## Supplementary material for "Epidemiology and genetic diversity of SARS-CoV-2 lineages circulating in Africa": Pairwise distance: ContinentsPairwiseDistance.csv (part 250 of 1021)

Species 1	Species 2	Dist	Continent
Africa|hCoV-19/DRC/2904/2020|EPI ISL 437352|B.1|Democratic Republic of the Congo|2020-04-17	Africa|hCoV-19/South Africa/KRISP-K001336/2020|EPI ISL 515821|B.1.1.62|South Africa|2020-07-19	0.0003024996	Africa
Africa|hCoV-19/DRC/2938/2020|EPI ISL 437353|B.1.275|Democratic Republic of the Congo|2020-04-17	Africa|hCoV-19/South Africa/KRISP-K001336/2020|EPI ISL 515821|B.1.1.62|South Africa|2020-07-19	0.0004519507	Africa
Africa|hCoV-19/DRC/2939/2020|EPI ISL 437354|B.1|Democratic Republic of the Congo|2020-04-17	Africa|hCoV-19/South Africa/KRISP-K001336/2020|EPI ISL 515821|B.1.1.62|South Africa|2020-07-19	0.0003704974	Africa
Africa|hCoV-19/DRC/2942/2020|EPI ISL 437355|B.1|Democratic Republic of the Congo|2020-04-17	Africa|hCoV-19/South Africa/KRISP-K001336/2020|EPI ISL 515821|B.1.1.62|South Africa|2020-07-19	0.0003801917	Africa
Africa|hCoV-19/DRC/299/2020|EPI ISL 420840|B.4|Democratic Republic of the Congo|2020-03-20	Africa|hCoV-19/South Africa/KRISP-K001336/2020|EPI ISL 515821|B.1.1.62|South Africa|2020-07-19	0.0007183833	Africa
Africa|hCoV-19/DRC/300/2020|EPI ISL 420841|A|Democratic Republic of the Congo|2020-03-22	Africa|hCoV-19/South Africa/KRISP-K001336/2020|EPI ISL 515821|B.1.1.62|South Africa|2020-07-19	0.0005083604	Africa
Africa|hCoV-19/DRC/3041/2020|EPI ISL 437356|B.1|Democratic Republic of the Congo|2020-04-18	Africa|hCoV-19/South Africa/KRISP-K001336/2020|EPI ISL 515821|B.1.1.62|South Africa|2020-07-19	0.0003375092	Africa
Africa|hCoV-19/DRC/307/2020|EPI ISL 420842|B.1.9|Democratic Republic of the Congo|2020-03	Africa|hCoV-19/South Africa/KRISP-K001336/2020|EPI ISL 515821|B.1.1.62|South Africa|2020-07-19	0.0003463122	Africa
Africa|hCoV-19/DRC/3070/2020|EPI ISL 437357|B.1.214|Democratic Republic of the Congo|2020-04-18	Africa|hCoV-19/South Africa/KRISP-K001336/2020|EPI ISL 515821|B.1.1.62|South Africa|2020-07-19	0.0003717707	Africa
Africa|hCoV-19/DRC/3089/2020|EPI ISL 437358|B.1.84|Democratic Republic of the Congo|2020-04-19	Africa|hCoV-19/South Africa/KRISP-K001336/2020|EPI ISL 515821|B.1.1.62|South Africa|2020-07-19	0.0003028772	Africa
Africa|hCoV-19/DRC/3440/2020|EPI ISL 447597|B.1.84|Democratic Republic of the Congo|2020-04-22	Africa|hCoV-19/South Africa/KRISP-K001336/2020|EPI ISL 515821|B.1.1.62|South Africa|2020-07-19	0.0003062885	Africa
Africa|hCoV-19/DRC/3451/2020|EPI ISL 447598|B.1.178|Democratic Republic of the Congo|2020-04-22	Africa|hCoV-19/South Africa/KRISP-K001336/2020|EPI ISL 515821|B.1.1.62|South Africa|2020-07-19	0.0003406009	Africa
Africa|hCoV-19/DRC/3453/2020|EPI ISL 447599|B.1.84|Democratic Republic of the Congo|2020-04-22	Africa|hCoV-19/South Africa/KRISP-K001336/2020|EPI ISL 515821|B.1.1.62|South Africa|2020-07-19	0.0003064762	Africa
Africa|hCoV-19/DRC/3481/2020|EPI ISL 447600|B.1|Democratic Republic of the Congo|2020-04-22	Africa|hCoV-19/South Africa/KRISP-K001336/2020|EPI ISL 515821|B.1.1.62|South Africa|2020-07-19	0.0002445720	Africa
Africa|hCoV-19/DRC/3482/2020|EPI ISL 447601|B.1|Democratic Republic of the Congo|2020-04-22	Africa|hCoV-19/South Africa/KRISP-K001336/2020|EPI ISL 515821|B.1.1.62|South Africa|2020-07-19	0.0002747023	Africa
Africa|hCoV-19/DRC/3483/2020|EPI ISL 447602|B.1|Democratic Republic of the Congo|2020-04-22	Africa|hCoV-19/South Africa/KRISP-K001336/2020|EPI ISL 515821|B.1.1.62|South Africa|2020-07-19	0.0002441882	Africa
Africa|hCoV-19/DRC/3490/2020|EPI ISL 447603|B.1|Democratic Republic of the Congo|2020-04-22	Africa|hCoV-19/South Africa/KRISP-K001336/2020|EPI ISL 515821|B.1.1.62|South Africa|2020-07-19	0.0002728049	Africa
Africa|hCoV-19/DRC/3504/2020|EPI ISL 447604|B.1.149|Democratic Republic of the Congo|2020-04-23	Africa|hCoV-19/South Africa/KRISP-K001336/2020|EPI ISL 515821|B.1.1.62|South Africa|2020-07-19	0.0003142784	Africa
Africa|hCoV-19/DRC/352/2020|EPI ISL 420850|B.1.5|Democratic Republic of the Congo|2020-03	Africa|hCoV-19/South Africa/KRISP-K001336/2020|EPI ISL 515821|B.1.1.62|South Africa|2020-07-19	0.0002725186	Africa
Africa|hCoV-19/DRC/353/2020|EPI ISL 420843|B.1.5|Democratic Republic of the Congo|2020-03	Africa|hCoV-19/South Africa/KRISP-K001336/2020|EPI ISL 515821|B.1.1.62|South Africa|2020-07-19	0.0002043905	Africa
Africa|hCoV-19/DRC/355/2020|EPI ISL 420844|B.1|Democratic Republic of the Congo|2020-03	Africa|hCoV-19/South Africa/KRISP-K001336/2020|EPI ISL 515821|B.1.1.62|South Africa|2020-07-19	0.0002360804	Africa
Africa|hCoV-19/DRC/3552/2020|EPI ISL 447605|B.1.84|Democratic Republic of the Congo|2020-04-23	Africa|hCoV-19/South Africa/KRISP-K001336/2020|EPI ISL 515821|B.1.1.62|South Africa|2020-07-19	0.0003101477	Africa
Africa|hCoV-19/DRC/3595/2020|EPI ISL 447606|B.1.5|Democratic Republic of the Congo|2020-04-23	Africa|hCoV-19/South Africa/KRISP-K001336/2020|EPI ISL 515821|B.1.1.62|South Africa|2020-07-19	0.0002717293	Africa
Africa|hCoV-19/DRC/3632/2020|EPI ISL 447607|B.1.5|Democratic Republic of the Congo|2020-04-23	Africa|hCoV-19/South Africa/KRISP-K001336/2020|EPI ISL 515821|B.1.1.62|South Africa|2020-07-19	0.0002725875	Africa
Africa|hCoV-19/DRC/3633/2020|EPI ISL 447230|B.1.5|Democratic Republic of the Congo|2020-04-23	Africa|hCoV-19/South Africa/KRISP-K001336/2020|EPI ISL 515821|B.1.1.62|South Africa|2020-07-19	0.0002751842	Africa
Africa|hCoV-19/DRC/3653/2020|EPI ISL 447231|B.1.128|Democratic Republic of the Congo|2020-04-23	Africa|hCoV-19/South Africa/KRISP-K001336/2020|EPI ISL 515821|B.1.1.62|South Africa|2020-07-19	0.0004392035	Africa
Africa|hCoV-19/DRC/3659/2020|EPI ISL 447232|B.1.128|Democratic Republic of the Congo|2020-04-23	Africa|hCoV-19/South Africa/KRISP-K001336/2020|EPI ISL 515821|B.1.1.62|South Africa|2020-07-19	0.0004396046	Africa
Africa|hCoV-19/DRC/3661/2020|EPI ISL 447233|B.1.128|Democratic Republic of the Congo|2020-04-23	Africa|hCoV-19/South Africa/KRISP-K001336/2020|EPI ISL 515821|B.1.1.62|South Africa|2020-07-19	0.0004092396	Africa
Africa|hCoV-19/DRC/3662/2020|EPI ISL 447234|B.1.128|Democratic Republic of the Congo|2020-04-23	Africa|hCoV-19/South Africa/KRISP-K001336/2020|EPI ISL 515821|B.1.1.62|South Africa|2020-07-19	0.0004089328	Africa
Africa|hCoV-19/DRC/3664/2020|EPI ISL 447235|B.1.128|Democratic Republic of the Congo|2020-04-23	Africa|hCoV-19/South Africa/KRISP-K001336/2020|EPI ISL 515821|B.1.1.62|South Africa|2020-07-19	0.0004090025	Africa
Africa|hCoV-19/DRC/3683/2020|EPI ISL 447236|B.1.5|Democratic Republic of the Congo|2020-04-24	Africa|hCoV-19/South Africa/KRISP-K001336/2020|EPI ISL 515821|B.1.1.62|South Africa|2020-07-19	0.0003066839	Africa
Africa|hCoV-19/DRC/3688/2020|EPI ISL 447237|B.1.128|Democratic Republic of the Congo|2020-04-24	Africa|hCoV-19/South Africa/KRISP-K001336/2020|EPI ISL 515821|B.1.1.62|South Africa|2020-07-19	0.0004076551	Africa
Africa|hCoV-19/DRC/376/2020|EPI ISL 420851|B.1.6|Democratic Republic of the Congo|2020-03-25	Africa|hCoV-19/South Africa/KRISP-K001336/2020|EPI ISL 515821|B.1.1.62|South Africa|2020-07-19	0.0003055534	Africa
Africa|hCoV-19/DRC/3764/2020|EPI ISL 447238|B.1.84|Democratic Republic of the Congo|2020-04-24	Africa|hCoV-19/South Africa/KRISP-K001336/2020|EPI ISL 515821|B.1.1.62|South Africa|2020-07-19	0.0003402892	Africa
Africa|hCoV-19/DRC/3768/2020|EPI ISL 447239|B.1.84|Democratic Republic of the Congo|2020-04-24	Africa|hCoV-19/South Africa/KRISP-K001336/2020|EPI ISL 515821|B.1.1.62|South Africa|2020-07-19	0.0003064897	Africa
Africa|hCoV-19/DRC/3778/2020|EPI ISL 447240|B.1.128|Democratic Republic of the Congo|2020-04-24	Africa|hCoV-19/South Africa/KRISP-K001336/2020|EPI ISL 515821|B.1.1.62|South Africa|2020-07-19	0.0004068673	Africa
Africa|hCoV-19/DRC/3787/2020|EPI ISL 447241|B.1|Democratic Republic of the Congo|2020-04-24	Africa|hCoV-19/South Africa/KRISP-K001336/2020|EPI ISL 515821|B.1.1.62|South Africa|2020-07-19	0.0002774004	Africa
Africa|hCoV-19/DRC/3791/2020|EPI ISL 447242|B.1|Democratic Republic of the Congo|2020-04-24	Africa|hCoV-19/South Africa/KRISP-K001336/2020|EPI ISL 515821|B.1.1.62|South Africa|2020-07-19	0.0003162484	Africa
Africa|hCoV-19/DRC/3803/2020|EPI ISL 447243|B.1|Democratic Republic of the Congo|2020-04-24	Africa|hCoV-19/South Africa/KRISP-K001336/2020|EPI ISL 515821|B.1.1.62|South Africa|2020-07-19	0.0002440776	Africa
Africa|hCoV-19/DRC/3806/2020|EPI ISL 447244|B.1|Democratic Republic of the Congo|2020-04-24	Africa|hCoV-19/South Africa/KRISP-K001336/2020|EPI ISL 515821|B.1.1.62|South Africa|2020-07-19	0.0002440606	Africa
Africa|hCoV-19/DRC/3827/2020|EPI ISL 447245|B.1|Democratic Republic of the Congo|2020-04-24	Africa|hCoV-19/South Africa/KRISP-K001336/2020|EPI ISL 515821|B.1.1.62|South Africa|2020-07-19	0.0003748255	Africa
Africa|hCoV-19/DRC/3829/2020|EPI ISL 447246|B.1|Democratic Republic of the Congo|2020-04-24	Africa|hCoV-19/South Africa/KRISP-K001336/2020|EPI ISL 515821|B.1.1.62|South Africa|2020-07-19	0.0003412086	Africa
Africa|hCoV-19/DRC/3834/2020|EPI ISL 447247|A|Democratic Republic of the Congo|2020-04-25	Africa|hCoV-19/South Africa/KRISP-K001336/2020|EPI ISL 515821|B.1.1.62|South Africa|2020-07-19	0.0005830444	Africa
Africa|hCoV-19/DRC/3837/2020|EPI ISL 447248|B.1.128|Democratic Republic of the Congo|2020-04-25	Africa|hCoV-19/South Africa/KRISP-K001336/2020|EPI ISL 515821|B.1.1.62|South Africa|2020-07-19	0.0004087378	Africa
Africa|hCoV-19/DRC/3841/2020|EPI ISL 447249|B.1.128|Democratic Republic of the Congo|2020-04-25	Africa|hCoV-19/South Africa/KRISP-K001336/2020|EPI ISL 515821|B.1.1.62|South Africa|2020-07-19	0.0004417898	Africa
Africa|hCoV-19/DRC/3842/2020|EPI ISL 471396|B.1.128|Democratic Republic of the Congo|2020-04-25	Africa|hCoV-19/South Africa/KRISP-K001336/2020|EPI ISL 515821|B.1.1.62|South Africa|2020-07-19	0.0004706341	Africa
Africa|hCoV-19/DRC/3846/2020|EPI ISL 471397|B.1.84|Democratic Republic of the Congo|2020-04-25	Africa|hCoV-19/South Africa/KRISP-K001336/2020|EPI ISL 515821|B.1.1.62|South Africa|2020-07-19	0.0004033492	Africa
Africa|hCoV-19/DRC/3937/2020|EPI ISL 471398|B.1|Democratic Republic of the Congo|2020-04-25	Africa|hCoV-19/South Africa/KRISP-K001336/2020|EPI ISL 515821|B.1.1.62|South Africa|2020-07-19	0.0003697293	Africa
Africa|hCoV-19/DRC/3941/2020|EPI ISL 471399|B.1.128|Democratic Republic of the Congo|2020-04-25	Africa|hCoV-19/South Africa/KRISP-K001336/2020|EPI ISL 515821|B.1.1.62|South Africa|2020-07-19	0.0004079833	Africa
Africa|hCoV-19/DRC/3947/2020|EPI ISL 471400|B.1.214|Democratic Republic of the Congo|2020-04-25	Africa|hCoV-19/South Africa/KRISP-K001336/2020|EPI ISL 515821|B.1.1.62|South Africa|2020-07-19	0.0004706040	Africa
Africa|hCoV-19/DRC/3949/2020|EPI ISL 471401|B.1.84|Democratic Republic of the Congo|2020-04-26	Africa|hCoV-19/South Africa/KRISP-K001336/2020|EPI ISL 515821|B.1.1.62|South Africa|2020-07-19	0.0002710152	Africa
Africa|hCoV-19/DRC/396/2020|EPI ISL 420852|B.1.6|Democratic Republic of the Congo|2020-03-26	Africa|hCoV-19/South Africa/KRISP-K001336/2020|EPI ISL 515821|B.1.1.62|South Africa|2020-07-19	0.0002713304	Africa
Africa|hCoV-19/DRC/397/2020|EPI ISL 420845|B.1.6|Democratic Republic of the Congo|2020-03-26	Africa|hCoV-19/South Africa/KRISP-K001336/2020|EPI ISL 515821|B.1.1.62|South Africa|2020-07-19	0.0003029415	Africa
Africa|hCoV-19/DRC/400/2020|EPI ISL 420846|B.1.5|Democratic Republic of the Congo|2020-03	Africa|hCoV-19/South Africa/KRISP-K001336/2020|EPI ISL 515821|B.1.1.62|South Africa|2020-07-19	0.0002700393	Africa
Africa|hCoV-19/DRC/4012/2020|EPI ISL 471402|B.1|Democratic Republic of the Congo|2020-04-26	Africa|hCoV-19/South Africa/KRISP-K001336/2020|EPI ISL 515821|B.1.1.62|South Africa|2020-07-19	0.0004369895	Africa
Africa|hCoV-19/DRC/402/2020|EPI ISL 420853|B.1|Democratic Republic of the Congo|2020-03-26	Africa|hCoV-19/South Africa/KRISP-K001336/2020|EPI ISL 515821|B.1.1.62|South Africa|2020-07-19	0.0002820517	Africa
Africa|hCoV-19/DRC/4020/2020|EPI ISL 471403|B.1.5|Democratic Republic of the Congo|2020-04-26	Africa|hCoV-19/South Africa/KRISP-K001336/2020|EPI ISL 515821|B.1.1.62|South Africa|2020-07-19	0.0003697449	Africa
Africa|hCoV-19/DRC/4026/2020|EPI ISL 471404|B.1.84|Democratic Republic of the Congo|2020-04-27	Africa|hCoV-19/South Africa/KRISP-K001336/2020|EPI ISL 515821|B.1.1.62|South Africa|2020-07-19	0.0003376311	Africa
Africa|hCoV-19/DRC/4060/2020|EPI ISL 471405|B.1|Democratic Republic of the Congo|2020-04-27	Africa|hCoV-19/South Africa/KRISP-K001336/2020|EPI ISL 515821|B.1.1.62|South Africa|2020-07-19	0.0003704550	Africa
Africa|hCoV-19/DRC/4075/2020|EPI ISL 471406|B.1.214|Democratic Republic of the Congo|2020-04-27	Africa|hCoV-19/South Africa/KRISP-K001336/2020|EPI ISL 515821|B.1.1.62|South Africa|2020-07-19	0.0004068851	Africa
Africa|hCoV-19/DRC/4084/2020|EPI ISL 471407|B.1.214|Democratic Republic of the Congo|2020-04-27	Africa|hCoV-19/South Africa/KRISP-K001336/2020|EPI ISL 515821|B.1.1.62|South Africa|2020-07-19	0.0004710791	Africa
Africa|hCoV-19/DRC/4132/2020|EPI ISL 471408|B.1|Democratic Republic of the Congo|2020-04-27	Africa|hCoV-19/South Africa/KRISP-K001336/2020|EPI ISL 515821|B.1.1.62|South Africa|2020-07-19	0.0004033397	Africa
Africa|hCoV-19/DRC/4141/2020|EPI ISL 471409|B.1.128|Democratic Republic of the Congo|2020-04-27	Africa|hCoV-19/South Africa/KRISP-K001336/2020|EPI ISL 515821|B.1.1.62|South Africa|2020-07-19	0.0004369895	Africa
Africa|hCoV-19/DRC/4145/2020|EPI ISL 471410|B.1|Democratic Republic of the Congo|2020-04-27	Africa|hCoV-19/South Africa/KRISP-K001336/2020|EPI ISL 515821|B.1.1.62|South Africa|2020-07-19	0.0003361107	Africa
Africa|hCoV-19/DRC/4194/2020|EPI ISL 471414|B.1.5|Democratic Republic of the Congo|2020-04-28	Africa|hCoV-19/South Africa/KRISP-K001336/2020|EPI ISL 515821|B.1.1.62|South Africa|2020-07-19	0.0003697206	Africa
Africa|hCoV-19/DRC/4250/2020|EPI ISL 471415|B.1.1.1|Democratic Republic of the Congo|2020-04-28	Africa|hCoV-19/South Africa/KRISP-K001336/2020|EPI ISL 515821|B.1.1.62|South Africa|2020-07-19	0.0003360882	Africa
Africa|hCoV-19/DRC/4279/2020|EPI ISL 514114|B.1|Democratic Republic of the Congo|2020-04-28	Africa|hCoV-19/South Africa/KRISP-K001336/2020|EPI ISL 515821|B.1.1.62|South Africa|2020-07-19	0.0003407669	Africa
Africa|hCoV-19/DRC/4282/2020|EPI ISL 514103|B.1.128|Democratic Republic of the Congo|2020-04-08	Africa|hCoV-19/South Africa/KRISP-K001336/2020|EPI ISL 515821|B.1.1.62|South Africa|2020-07-19	0.0003748985	Africa
Africa|hCoV-19/DRC/4284/2020|EPI ISL 514115|B.1.128|Democratic Republic of the Congo|2020-04-28	Africa|hCoV-19/South Africa/KRISP-K001336/2020|EPI ISL 515821|B.1.1.62|South Africa|2020-07-19	0.0003748602	Africa
Africa|hCoV-19/DRC/431/2020|EPI ISL 420847|B.1.147|Democratic Republic of the Congo|2020-03-26	Africa|hCoV-19/South Africa/KRISP-K001336/2020|EPI ISL 515821|B.1.1.62|South Africa|2020-07-19	0.0003029385	Africa
Africa|hCoV-19/DRC/4418/2020|EPI ISL 496506|B.1.128|Democratic Republic of the Congo|2020-04-29	Africa|hCoV-19/South Africa/KRISP-K001336/2020|EPI ISL 515821|B.1.1.62|South Africa|2020-07-19	0.0004089747	Africa
Africa|hCoV-19/DRC/4422/2020|EPI ISL 496507|B.1.128|Democratic Republic of the Congo|2020-04-29	Africa|hCoV-19/South Africa/KRISP-K001336/2020|EPI ISL 515821|B.1.1.62|South Africa|2020-07-19	0.0003791359	Africa
Africa|hCoV-19/DRC/4427/2020|EPI ISL 496508|B.1.128|Democratic Republic of the Congo|2020-04-29	Africa|hCoV-19/South Africa/KRISP-K001336/2020|EPI ISL 515821|B.1.1.62|South Africa|2020-07-19	0.0003825366	Africa
Africa|hCoV-19/DRC/4429/2020|EPI ISL 513589|B.1.128|Democratic Republic of the Congo|2020-04-29	Africa|hCoV-19/South Africa/KRISP-K001336/2020|EPI ISL 515821|B.1.1.62|South Africa|2020-07-19	0.0003825633	Africa
Africa|hCoV-19/DRC/4430/2020|EPI ISL 496509|B.1.128|Democratic Republic of the Congo|2020-04-29	Africa|hCoV-19/South Africa/KRISP-K001336/2020|EPI ISL 515821|B.1.1.62|South Africa|2020-07-19	0.0003752178	Africa
Africa|hCoV-19/DRC/4437/2020|EPI ISL 513590|B.1.128|Democratic Republic of the Congo|2020-05-02	Africa|hCoV-19/South Africa/KRISP-K001336/2020|EPI ISL 515821|B.1.1.62|South Africa|2020-07-19	0.0004174230	Africa
Africa|hCoV-19/DRC/4442/2020|EPI ISL 496510|B.1.128|Democratic Republic of the Congo|2020-04-29	Africa|hCoV-19/South Africa/KRISP-K001336/2020|EPI ISL 515821|B.1.1.62|South Africa|2020-07-19	0.0003794887	Africa
Africa|hCoV-19/DRC/4444/2020|EPI ISL 514104|B.1.128|Democratic Republic of the Congo|2020-04-29	Africa|hCoV-19/South Africa/KRISP-K001336/2020|EPI ISL 515821|B.1.1.62|South Africa|2020-07-19	0.0003736886	Africa
Africa|hCoV-19/DRC/445/2020|EPI ISL 420848|B.1|Democratic Republic of the Congo|2020-03	Africa|hCoV-19/South Africa/KRISP-K001336/2020|EPI ISL 515821|B.1.1.62|South Africa|2020-07-19	0.0002447652	Africa
Africa|hCoV-19/DRC/4501/2020|EPI ISL 513591|B.1.5|Democratic Republic of the Congo|2020-05-30	Africa|hCoV-19/South Africa/KRISP-K001336/2020|EPI ISL 515821|B.1.1.62|South Africa|2020-07-19	0.0002782709	Africa
Africa|hCoV-19/DRC/4516/2020|EPI ISL 487192|B.1.1.275|Democratic Republic of the Congo|2020-04-28	Africa|hCoV-19/South Africa/KRISP-K001336/2020|EPI ISL 515821|B.1.1.62|South Africa|2020-07-19	0.0001359273	Africa
Africa|hCoV-19/DRC/4524/2020|EPI ISL 513597|A|Democratic Republic of the Congo|2020-04-30	Africa|hCoV-19/South Africa/KRISP-K001336/2020|EPI ISL 515821|B.1.1.62|South Africa|2020-07-19	0.0006108331	Africa
Africa|hCoV-19/DRC/4541/2020|EPI ISL 513598|B.1|Democratic Republic of the Congo|2020-04-30	Africa|hCoV-19/South Africa/KRISP-K001336/2020|EPI ISL 515821|B.1.1.62|South Africa|2020-07-19	0.0004034099	Africa
Africa|hCoV-19/DRC/4551/2020|EPI ISL 513599|B.1.178|Democratic Republic of the Congo|2020-04-30	Africa|hCoV-19/South Africa/KRISP-K001336/2020|EPI ISL 515821|B.1.1.62|South Africa|2020-07-19	0.0004115364	Africa
Africa|hCoV-19/DRC/4561/2020|EPI ISL 513600|B.1|Democratic Republic of the Congo|2020-04-30	Africa|hCoV-19/South Africa/KRISP-K001336/2020|EPI ISL 515821|B.1.1.62|South Africa|2020-07-19	0.0003697204	Africa
Africa|hCoV-19/DRC/4562/2020|EPI ISL 513601|B.1.214|Democratic Republic of the Congo|2020-04-30	Africa|hCoV-19/South Africa/KRISP-K001336/2020|EPI ISL 515821|B.1.1.62|South Africa|2020-07-19	0.0003697293	Africa
Africa|hCoV-19/DRC/4568/2020|EPI ISL 513602|B.1|Democratic Republic of the Congo|2020-04-30	Africa|hCoV-19/South Africa/KRISP-K001336/2020|EPI ISL 515821|B.1.1.62|South Africa|2020-07-19	0.0003736253	Africa
Africa|hCoV-19/DRC/4578/2020|EPI ISL 513603|B.1|Democratic Republic of the Congo|2020-04-30	Africa|hCoV-19/South Africa/KRISP-K001336/2020|EPI ISL 515821|B.1.1.62|South Africa|2020-07-19	0.0004102046	Africa
Africa|hCoV-19/DRC/4613/2020|EPI ISL 513604|B.1.214|Democratic Republic of the Congo|2020-04-30	Africa|hCoV-19/South Africa/KRISP-K001336/2020|EPI ISL 515821|B.1.1.62|South Africa|2020-07-19	0.0004069597	Africa
Africa|hCoV-19/DRC/4614/2020|EPI ISL 513605|B.1|Democratic Republic of the Congo|2020-04-30	Africa|hCoV-19/South Africa/KRISP-K001336/2020|EPI ISL 515821|B.1.1.62|South Africa|2020-07-19	0.0005042490	Africa
Africa|hCoV-19/DRC/4631/2020|EPI ISL 513606|B.1.5|Democratic Republic of the Congo|2020-04-30	Africa|hCoV-19/South Africa/KRISP-K001336/2020|EPI ISL 515821|B.1.1.62|South Africa|2020-07-19	0.0005042830	Africa
Africa|hCoV-19/DRC/4633/2020|EPI ISL 513607|B.1.128|Democratic Republic of the Congo|2020-04-30	Africa|hCoV-19/South Africa/KRISP-K001336/2020|EPI ISL 515821|B.1.1.62|South Africa|2020-07-19	0.0004706341	Africa
Africa|hCoV-19/DRC/4642/2020|EPI ISL 513608|B.1.128|Democratic Republic of the Congo|2020-04-30	Africa|hCoV-19/South Africa/KRISP-K001336/2020|EPI ISL 515821|B.1.1.62|South Africa|2020-07-19	0.0004706136	Africa
Africa|hCoV-19/DRC/4647/2020|EPI ISL 513609|B.1.128|Democratic Republic of the Congo|2020-04-30	Africa|hCoV-19/South Africa/KRISP-K001336/2020|EPI ISL 515821|B.1.1.62|South Africa|2020-07-19	0.0004369895	Africa
Africa|hCoV-19/DRC/4653/2020|EPI ISL 513610|B.1.128|Democratic Republic of the Congo|2020-04-30	Africa|hCoV-19/South Africa/KRISP-K001336/2020|EPI ISL 515821|B.1.1.62|South Africa|2020-07-19	0.0004706610	Africa
Africa|hCoV-19/DRC/4681/2020|EPI ISL 514116|B.1.128|Democratic Republic of the Congo|2020-04-30	Africa|hCoV-19/South Africa/KRISP-K001336/2020|EPI ISL 515821|B.1.1.62|South Africa|2020-07-19	0.0003794889	Africa
Africa|hCoV-19/DRC/4683/2020|EPI ISL 514105|B.1.5|Democratic Republic of the Congo|2020-04-30	Africa|hCoV-19/South Africa/KRISP-K001336/2020|EPI ISL 515821|B.1.1.62|South Africa|2020-07-19	0.0004128715	Africa
Africa|hCoV-19/DRC/4685/2020|EPI ISL 514106|B.1.128|Democratic Republic of the Congo|2020-04-30	Africa|hCoV-19/South Africa/KRISP-K001336/2020|EPI ISL 515821|B.1.1.62|South Africa|2020-07-19	0.0004426531	Africa
Africa|hCoV-19/DRC/4690/2020|EPI ISL 514117|B.1.128|Democratic Republic of the Congo|2020-04-30	Africa|hCoV-19/South Africa/KRISP-K001336/2020|EPI ISL 515821|B.1.1.62|South Africa|2020-07-19	0.0004091978	Africa
Africa|hCoV-19/DRC/4693/2020|EPI ISL 514118|B.1.128|Democratic Republic of the Congo|2020-04-30	Africa|hCoV-19/South Africa/KRISP-K001336/2020|EPI ISL 515821|B.1.1.62|South Africa|2020-07-19	0.0004083624	Africa
Africa|hCoV-19/DRC/4694/2020|EPI ISL 514107|B.1.128|Democratic Republic of the Congo|2020-04-30	Africa|hCoV-19/South Africa/KRISP-K001336/2020|EPI ISL 515821|B.1.1.62|South Africa|2020-07-19	0.0004131842	Africa
Africa|hCoV-19/DRC/4720/2020|EPI ISL 514108|B.1.84|Democratic Republic of the Congo|2020-05-01	Africa|hCoV-19/South Africa/KRISP-K001336/2020|EPI ISL 515821|B.1.1.62|South Africa|2020-07-19	0.0003728655	Africa
Africa|hCoV-19/DRC/4785/2020|EPI ISL 514119|B.1.84|Democratic Republic of the Congo|2020-05-01	Africa|hCoV-19/South Africa/KRISP-K001336/2020|EPI ISL 515821|B.1.1.62|South Africa|2020-07-19	0.0004764909	Africa
Africa|hCoV-19/DRC/5019/2020|EPI ISL 496511|B.1|Democratic Republic of the Congo|2020-05-02	Africa|hCoV-19/South Africa/KRISP-K001336/2020|EPI ISL 515821|B.1.1.62|South Africa|2020-07-19	0.0003906775	Africa
Africa|hCoV-19/DRC/5094/2020|EPI ISL 496491|B.1.84|Democratic Republic of the Congo|2020-05-02	Africa|hCoV-19/South Africa/KRISP-K001336/2020|EPI ISL 515821|B.1.1.62|South Africa|2020-07-19	0.0003444257	Africa
Africa|hCoV-19/DRC/5186/2020|EPI ISL 496512|B.1|Democratic Republic of the Congo|2020-05-03	Africa|hCoV-19/South Africa/KRISP-K001336/2020|EPI ISL 515821|B.1.1.62|South Africa|2020-07-19	0.0003791694	Africa
Africa|hCoV-19/DRC/5187/2020|EPI ISL 513619|B.1|Democratic Republic of the Congo|2020-05-03	Africa|hCoV-19/South Africa/KRISP-K001336/2020|EPI ISL 515821|B.1.1.62|South Africa|2020-07-19	0.0004084676	Africa
Africa|hCoV-19/DRC/5205/2020|EPI ISL 487365|B.1.1.275|Democratic Republic of the Congo|2020-05-01	Africa|hCoV-19/South Africa/KRISP-K001336/2020|EPI ISL 515821|B.1.1.62|South Africa|2020-07-19	0.0001726957	Africa
Africa|hCoV-19/DRC/521/2020|EPI ISL 420854|B.1.5|Democratic Republic of the Congo|2020-03-25	Africa|hCoV-19/South Africa/KRISP-K001336/2020|EPI ISL 515821|B.1.1.62|South Africa|2020-07-19	0.0002366389	Africa
Africa|hCoV-19/DRC/5210/2020|EPI ISL 487369|B.1.1.275|Democratic Republic of the Congo|2020-05-01	Africa|hCoV-19/South Africa/KRISP-K001336/2020|EPI ISL 515821|B.1.1.62|South Africa|2020-07-19	0.0001720997	Africa
Africa|hCoV-19/DRC/523/2020|EPI ISL 420849|B.1.1.1|Democratic Republic of the Congo|2020-03-28	Africa|hCoV-19/South Africa/KRISP-K001336/2020|EPI ISL 515821|B.1.1.62|South Africa|2020-07-19	0.0002359213	Africa
Africa|hCoV-19/DRC/5240/2020|EPI ISL 496492|B.1|Democratic Republic of the Congo|2020-05-03	Africa|hCoV-19/South Africa/KRISP-K001336/2020|EPI ISL 515821|B.1.1.62|South Africa|2020-07-19	0.0002728226	Africa
Africa|hCoV-19/DRC/5377/2020|EPI ISL 496513|B.1|Democratic Republic of the Congo|2020-05-04	Africa|hCoV-19/South Africa/KRISP-K001336/2020|EPI ISL 515821|B.1.1.62|South Africa|2020-07-19	0.0003410306	Africa
Africa|hCoV-19/DRC/5538/2020|EPI ISL 514120|B.1|Democratic Republic of the Congo|2020-05-05	Africa|hCoV-19/South Africa/KRISP-K001336/2020|EPI ISL 515821|B.1.1.62|South Africa|2020-07-19	0.0003149316	Africa
Africa|hCoV-19/DRC/5651/2020|EPI ISL 496493|B.1.1.1|Democratic Republic of the Congo|2020-05-06	Africa|hCoV-19/South Africa/KRISP-K001336/2020|EPI ISL 515821|B.1.1.62|South Africa|2020-07-19	0.0002434604	Africa
Africa|hCoV-19/DRC/5705/2020|EPI ISL 496494|B.1.84|Democratic Republic of the Congo|2020-05-06	Africa|hCoV-19/South Africa/KRISP-K001336/2020|EPI ISL 515821|B.1.1.62|South Africa|2020-07-19	0.0003186968	Africa
Africa|hCoV-19/DRC/5735/2020|EPI ISL 496495|B.1.214|Democratic Republic of the Congo|2020-05-06	Africa|hCoV-19/South Africa/KRISP-K001336/2020|EPI ISL 515821|B.1.1.62|South Africa|2020-07-19	0.0002800912	Africa
Africa|hCoV-19/DRC/5815/2020|EPI ISL 495629|B.1.214|Democratic Republic of the Congo|2020-05-06	Africa|hCoV-19/South Africa/KRISP-K001336/2020|EPI ISL 515821|B.1.1.62|South Africa|2020-07-19	0.0003854005	Africa
Africa|hCoV-19/DRC/5907/2020|EPI ISL 496496|B.1.84|Democratic Republic of the Congo|2020-05-07	Africa|hCoV-19/South Africa/KRISP-K001336/2020|EPI ISL 515821|B.1.1.62|South Africa|2020-07-19	0.0003894854	Africa
Africa|hCoV-19/DRC/5913/2020|EPI ISL 496497|B.1|Democratic Republic of the Congo|2020-05-07	Africa|hCoV-19/South Africa/KRISP-K001336/2020|EPI ISL 515821|B.1.1.62|South Africa|2020-07-19	0.0004134018	Africa
Africa|hCoV-19/DRC/5927/2020|EPI ISL 496498|B.1.9|Democratic Republic of the Congo|2020-05-07	Africa|hCoV-19/South Africa/KRISP-K001336/2020|EPI ISL 515821|B.1.1.62|South Africa|2020-07-19	0.0005860094	Africa
Africa|hCoV-19/DRC/5957/2020|EPI ISL 496499|B.1.5|Democratic Republic of the Congo|2020-05-07	Africa|hCoV-19/South Africa/KRISP-K001336/2020|EPI ISL 515821|B.1.1.62|South Africa|2020-07-19	0.0002381869	Africa
Africa|hCoV-19/DRC/5964/2020|EPI ISL 496500|B.1.178|Democratic Republic of the Congo|2020-05-07	Africa|hCoV-19/South Africa/KRISP-K001336/2020|EPI ISL 515821|B.1.1.62|South Africa|2020-07-19	0.0002145658	Africa
Africa|hCoV-19/DRC/5996/2020|EPI ISL 496514|B.1.84|Democratic Republic of the Congo|2020-05-08	Africa|hCoV-19/South Africa/KRISP-K001336/2020|EPI ISL 515821|B.1.1.62|South Africa|2020-07-19	0.0003446155	Africa
Africa|hCoV-19/DRC/6026/2020|EPI ISL 513622|B.1.1.1|Democratic Republic of the Congo|2020-05-08	Africa|hCoV-19/South Africa/KRISP-K001336/2020|EPI ISL 515821|B.1.1.62|South Africa|2020-07-19	0.0003453760	Africa
Africa|hCoV-19/DRC/6143/2020|EPI ISL 496515|B.1|Democratic Republic of the Congo|2020-05-08	Africa|hCoV-19/South Africa/KRISP-K001336/2020|EPI ISL 515821|B.1.1.62|South Africa|2020-07-19	0.0003131740	Africa
Africa|hCoV-19/DRC/6151/2020|EPI ISL 513620|B.1.214|Democratic Republic of the Congo|2020-05-08	Africa|hCoV-19/South Africa/KRISP-K001336/2020|EPI ISL 515821|B.1.1.62|South Africa|2020-07-19	0.0004106491	Africa
Africa|hCoV-19/DRC/6163/2020|EPI ISL 513623|B.1.214|Democratic Republic of the Congo|2020-05-08	Africa|hCoV-19/South Africa/KRISP-K001336/2020|EPI ISL 515821|B.1.1.62|South Africa|2020-07-19	0.0003808777	Africa
Africa|hCoV-19/DRC/6203/2020|EPI ISL 514109|B.1|Democratic Republic of the Congo|2020-05-09	Africa|hCoV-19/South Africa/KRISP-K001336/2020|EPI ISL 515821|B.1.1.62|South Africa|2020-07-19	0.0004779365	Africa
Africa|hCoV-19/DRC/6209/2020|EPI ISL 514110|B.1.84|Democratic Republic of the Congo|2020-05-09	Africa|hCoV-19/South Africa/KRISP-K001336/2020|EPI ISL 515821|B.1.1.62|South Africa|2020-07-19	0.0003067090	Africa
Africa|hCoV-19/DRC/6227/2020|EPI ISL 514121|B.1.84|Democratic Republic of the Congo|2020-05-09	Africa|hCoV-19/South Africa/KRISP-K001336/2020|EPI ISL 515821|B.1.1.62|South Africa|2020-07-19	0.0003071171	Africa
Africa|hCoV-19/DRC/6313/2020|EPI ISL 496516|B.1.84|Democratic Republic of the Congo|2020-05-09	Africa|hCoV-19/South Africa/KRISP-K001336/2020|EPI ISL 515821|B.1.1.62|South Africa|2020-07-19	0.0003914713	Africa
Africa|hCoV-19/DRC/6338/2020|EPI ISL 495630|B.1|Democratic Republic of the Congo|2020-05-09	Africa|hCoV-19/South Africa/KRISP-K001336/2020|EPI ISL 515821|B.1.1.62|South Africa|2020-07-19	0.0003518021	Africa
Africa|hCoV-19/DRC/6341/2020|EPI ISL 495631|B.1|Democratic Republic of the Congo|2020-05-09	Africa|hCoV-19/South Africa/KRISP-K001336/2020|EPI ISL 515821|B.1.1.62|South Africa|2020-07-19	0.0004607492	Africa
Africa|hCoV-19/DRC/6342/2020|EPI ISL 495632|B.1|Democratic Republic of the Congo|2020-05-09	Africa|hCoV-19/South Africa/KRISP-K001336/2020|EPI ISL 515821|B.1.1.62|South Africa|2020-07-19	0.0004175886	Africa
Africa|hCoV-19/DRC/6361/2020|EPI ISL 495633|B.1|Democratic Republic of the Congo|2020-05-09	Africa|hCoV-19/South Africa/KRISP-K001336/2020|EPI ISL 515821|B.1.1.62|South Africa|2020-07-19	0.0003197756	Africa
Africa|hCoV-19/DRC/6380/2020|EPI ISL 513611|B.1.1.275|Democratic Republic of the Congo|2020-05-04	Africa|hCoV-19/South Africa/KRISP-K001336/2020|EPI ISL 515821|B.1.1.62|South Africa|2020-07-19	0.0001729644	Africa
Africa|hCoV-19/DRC/6384/2020|EPI ISL 513612|B.1.1.275|Democratic Republic of the Congo|2020-05-07	Africa|hCoV-19/South Africa/KRISP-K001336/2020|EPI ISL 515821|B.1.1.62|South Africa|2020-07-19	0.0001382048	Africa
Africa|hCoV-19/DRC/6386/2020|EPI ISL 513613|B.1.1.275|Democratic Republic of the Congo|2020-05-07	Africa|hCoV-19/South Africa/KRISP-K001336/2020|EPI ISL 515821|B.1.1.62|South Africa|2020-07-19	0.0001356647	Africa
Africa|hCoV-19/DRC/6389/2020|EPI ISL 513614|B.1.84|Democratic Republic of the Congo|2020-05-07	Africa|hCoV-19/South Africa/KRISP-K001336/2020|EPI ISL 515821|B.1.1.62|South Africa|2020-07-19	0.0004130662	Africa
Africa|hCoV-19/DRC/6390/2020|EPI ISL 513615|B.1.1.275|Democratic Republic of the Congo|2020-05-04	Africa|hCoV-19/South Africa/KRISP-K001336/2020|EPI ISL 515821|B.1.1.62|South Africa|2020-07-19	0.0002377535	Africa
Africa|hCoV-19/DRC/6392/2020|EPI ISL 513616|B.1|Democratic Republic of the Congo|2020-05-04	Africa|hCoV-19/South Africa/KRISP-K001336/2020|EPI ISL 515821|B.1.1.62|South Africa|2020-07-19	0.0002375002	Africa
Africa|hCoV-19/DRC/6395/2020|EPI ISL 513617|B.1.1.275|Democratic Republic of the Congo|2020-05-07	Africa|hCoV-19/South Africa/KRISP-K001336/2020|EPI ISL 515821|B.1.1.62|South Africa|2020-07-19	0.0003024925	Africa
Africa|hCoV-19/DRC/6398/2020|EPI ISL 513618|B.1.1.275|Democratic Republic of the Congo|2020-05-07	Africa|hCoV-19/South Africa/KRISP-K001336/2020|EPI ISL 515821|B.1.1.62|South Africa|2020-07-19	0.0002016319	Africa
Africa|hCoV-19/DRC/6724/2020|EPI ISL 495634|B.1|Democratic Republic of the Congo|2020-05-11	Africa|hCoV-19/South Africa/KRISP-K001336/2020|EPI ISL 515821|B.1.1.62|South Africa|2020-07-19	0.0003067048	Africa
Africa|hCoV-19/DRC/6743/2020|EPI ISL 495635|B.1.149|Democratic Republic of the Congo|2020-05-11	Africa|hCoV-19/South Africa/KRISP-K001336/2020|EPI ISL 515821|B.1.1.62|South Africa|2020-07-19	0.0003181404	Africa
Africa|hCoV-19/DRC/6783/2020|EPI ISL 496501|B.1.149|Democratic Republic of the Congo|2020-05-11	Africa|hCoV-19/South Africa/KRISP-K001336/2020|EPI ISL 515821|B.1.1.62|South Africa|2020-07-19	0.0003513696	Africa
Africa|hCoV-19/DRC/6784/2020|EPI ISL 495636|B.1|Democratic Republic of the Congo|2020-05-11	Africa|hCoV-19/South Africa/KRISP-K001336/2020|EPI ISL 515821|B.1.1.62|South Africa|2020-07-19	0.0002721488	Africa
Africa|hCoV-19/DRC/6786/2020|EPI ISL 495637|B.1.178|Democratic Republic of the Congo|2020-05-11	Africa|hCoV-19/South Africa/KRISP-K001336/2020|EPI ISL 515821|B.1.1.62|South Africa|2020-07-19	0.0003751490	Africa
Africa|hCoV-19/DRC/6791/2020|EPI ISL 495638|B.1.178|Democratic Republic of the Congo|2020-05-11	Africa|hCoV-19/South Africa/KRISP-K001336/2020|EPI ISL 515821|B.1.1.62|South Africa|2020-07-19	0.0003423214	Africa
Africa|hCoV-19/DRC/6792/2020|EPI ISL 495639|B.1|Democratic Republic of the Congo|2020-05-11	Africa|hCoV-19/South Africa/KRISP-K001336/2020|EPI ISL 515821|B.1.1.62|South Africa|2020-07-19	0.0003207867	Africa
Africa|hCoV-19/DRC/6801/2020|EPI ISL 514111|B.1|Democratic Republic of the Congo|2020-05-11	Africa|hCoV-19/South Africa/KRISP-K001336/2020|EPI ISL 515821|B.1.1.62|South Africa|2020-07-19	0.0005159135	Africa
Africa|hCoV-19/DRC/6853/2020|EPI ISL 496502|B.1.214|Democratic Republic of the Congo|2020-05-11	Africa|hCoV-19/South Africa/KRISP-K001336/2020|EPI ISL 515821|B.1.1.62|South Africa|2020-07-19	0.0003115353	Africa
Africa|hCoV-19/DRC/6854/2020|EPI ISL 496503|B.1|Democratic Republic of the Congo|2020-05-11	Africa|hCoV-19/South Africa/KRISP-K001336/2020|EPI ISL 515821|B.1.1.62|South Africa|2020-07-19	0.0004935003	Africa
Africa|hCoV-19/DRC/6875/2020|EPI ISL 496504|B.1|Democratic Republic of the Congo|2020-05-11	Africa|hCoV-19/South Africa/KRISP-K001336/2020|EPI ISL 515821|B.1.1.62|South Africa|2020-07-19	0.0003067194	Africa
Africa|hCoV-19/DRC/7042/2020|EPI ISL 513592|B.1.214|Democratic Republic of the Congo|2020-05-12	Africa|hCoV-19/South Africa/KRISP-K001336/2020|EPI ISL 515821|B.1.1.62|South Africa|2020-07-19	0.0003398765	Africa
Africa|hCoV-19/DRC/7061/2020|EPI ISL 513593|B.1|Democratic Republic of the Congo|2020-05-12	Africa|hCoV-19/South Africa/KRISP-K001336/2020|EPI ISL 515821|B.1.1.62|South Africa|2020-07-19	0.0002817867	Africa
Africa|hCoV-19/DRC/7140/2020|EPI ISL 513594|B.1.214|Democratic Republic of the Congo|2020-05-12	Africa|hCoV-19/South Africa/KRISP-K001336/2020|EPI ISL 515821|B.1.1.62|South Africa|2020-07-19	0.0004491718	Africa
Africa|hCoV-19/DRC/7200/2020|EPI ISL 514112|B.1|Democratic Republic of the Congo|2020-05-13	Africa|hCoV-19/South Africa/KRISP-K001336/2020|EPI ISL 515821|B.1.1.62|South Africa|2020-07-19	0.0004408055	Africa
Africa|hCoV-19/DRC/7211/2020|EPI ISL 514122|B.1.149|Democratic Republic of the Congo|2020-05-13	Africa|hCoV-19/South Africa/KRISP-K001336/2020|EPI ISL 515821|B.1.1.62|South Africa|2020-07-19	0.0004084082	Africa
Africa|hCoV-19/DRC/7248/2020|EPI ISL 514123|B.1|Democratic Republic of the Congo|2020-05-13	Africa|hCoV-19/South Africa/KRISP-K001336/2020|EPI ISL 515821|B.1.1.62|South Africa|2020-07-19	0.0003131456	Africa
Africa|hCoV-19/DRC/7255/2020|EPI ISL 514124|B.1.149|Democratic Republic of the Congo|2020-05-13	Africa|hCoV-19/South Africa/KRISP-K001336/2020|EPI ISL 515821|B.1.1.62|South Africa|2020-07-19	0.0004461794	Africa
Africa|hCoV-19/DRC/73/2020|EPI ISL 417941|B.1.178|Democratic Republic of the Congo|2020-03-18	Africa|hCoV-19/South Africa/KRISP-K001336/2020|EPI ISL 515821|B.1.1.62|South Africa|2020-07-19	0.0002378020	Africa
Africa|hCoV-19/DRC/7386/2020|EPI ISL 513595|B.1.5|Democratic Republic of the Congo|2020-05-14	Africa|hCoV-19/South Africa/KRISP-K001336/2020|EPI ISL 515821|B.1.1.62|South Africa|2020-07-19	0.0002449621	Africa
Africa|hCoV-19/DRC/7430/2020|EPI ISL 496517|B.1.1.1|Democratic Republic of the Congo|2020-05-14	Africa|hCoV-19/South Africa/KRISP-K001336/2020|EPI ISL 515821|B.1.1.62|South Africa|2020-07-19	0.0004302208	Africa
Africa|hCoV-19/DRC/7434/2020|EPI ISL 513621|B.1.1.1|Democratic Republic of the Congo|2020-05-14	Africa|hCoV-19/South Africa/KRISP-K001336/2020|EPI ISL 515821|B.1.1.62|South Africa|2020-07-19	0.0004180964	Africa
Africa|hCoV-19/DRC/7471/2020|EPI ISL 513596|B.1.214|Democratic Republic of the Congo|2020-05-14	Africa|hCoV-19/South Africa/KRISP-K001336/2020|EPI ISL 515821|B.1.1.62|South Africa|2020-07-19	0.0003422395	Africa
Africa|hCoV-19/DRC/7488/2020|EPI ISL 514113|B.1.1|Democratic Republic of the Congo|2020-05-14	Africa|hCoV-19/South Africa/KRISP-K001336/2020|EPI ISL 515821|B.1.1.62|South Africa|2020-07-19	0.0001021865	Africa
Africa|hCoV-19/DRC/7713/2020|EPI ISL 495640|B.1|Democratic Republic of the Congo|2020-05-14	Africa|hCoV-19/South Africa/KRISP-K001336/2020|EPI ISL 515821|B.1.1.62|South Africa|2020-07-19	0.0005239779	Africa
Africa|hCoV-19/DRC/7864/2020|EPI ISL 496505|B.1.214|Democratic Republic of the Congo|2020-05-15	Africa|hCoV-19/South Africa/KRISP-K001336/2020|EPI ISL 515821|B.1.1.62|South Africa|2020-07-19	0.0004164973	Africa
Africa|hCoV-19/DRC/7920/2020|EPI ISL 495641|B.1|Democratic Republic of the Congo|2020-05-15	Africa|hCoV-19/South Africa/KRISP-K001336/2020|EPI ISL 515821|B.1.1.62|South Africa|2020-07-19	0.0004434663	Africa
Africa|hCoV-19/DRC/80/2020|EPI ISL 417942|B.1.178|Democratic Republic of the Congo|2020-03-18	Africa|hCoV-19/South Africa/KRISP-K001336/2020|EPI ISL 515821|B.1.1.62|South Africa|2020-07-19	0.0002700457	Africa
Africa|hCoV-19/DRC/8018/2020|EPI ISL 514125|B.1.5|Democratic Republic of the Congo|2020-05-15	Africa|hCoV-19/South Africa/KRISP-K001336/2020|EPI ISL 515821|B.1.1.62|South Africa|2020-07-19	0.0004236318	Africa
Africa|hCoV-19/DRC/81/2020|EPI ISL 417944|B.1.9|Democratic Republic of the Congo|2020-03-18	Africa|hCoV-19/South Africa/KRISP-K001336/2020|EPI ISL 515821|B.1.1.62|South Africa|2020-07-19	0.0003725079	Africa
Africa|hCoV-19/DRC/82/2020|EPI ISL 417946|B.1.5|Democratic Republic of the Congo|2020-03-18	Africa|hCoV-19/South Africa/KRISP-K001336/2020|EPI ISL 515821|B.1.1.62|South Africa|2020-07-19	0.0002352475	Africa
Africa|hCoV-19/DRC/94/2020|EPI ISL 417947|B.1|Democratic Republic of the Congo|2020-03-19	Africa|hCoV-19/South Africa/KRISP-K001336/2020|EPI ISL 515821|B.1.1.62|South Africa|2020-07-19	0.0002689798	Africa
Africa|hCoV-19/DRC/998/2020|EPI ISL 429254|B.1|Democratic Republic of the Congo|2020-04-03	Africa|hCoV-19/South Africa/KRISP-K001336/2020|EPI ISL 515821|B.1.1.62|South Africa|2020-07-19	0.0003189597	Africa
Africa|hCoV-19/DRC/KN-0038/2020|EPI ISL 417434|B.1.128|Democratic Republic of the Congo|2020-03-14	Africa|hCoV-19/South Africa/KRISP-K001336/2020|EPI ISL 515821|B.1.1.62|South Africa|2020-07-19	0.0003528623	Africa
Africa|hCoV-19/DRC/KN-0054/2020|EPI ISL 417437|B.1.178|Democratic Republic of the Congo|2020-03-17	Africa|hCoV-19/South Africa/KRISP-K001336/2020|EPI ISL 515821|B.1.1.62|South Africa|2020-07-19	0.0003028395	Africa
Africa|hCoV-19/DRC/KN-0058/2020|EPI ISL 417438|B.1|Democratic Republic of the Congo|2020-03-17	Africa|hCoV-19/South Africa/KRISP-K001336/2020|EPI ISL 515821|B.1.1.62|South Africa|2020-07-19	0.0002713147	Africa
Africa|hCoV-19/DRC/KN-0060/2020|EPI ISL 417440|B.1|Democratic Republic of the Congo|2020-03-17	Africa|hCoV-19/South Africa/KRISP-K001336/2020|EPI ISL 515821|B.1.1.62|South Africa|2020-07-19	0.0003030802	Africa
Africa|hCoV-19/DRC/KN-0070/2020|EPI ISL 417441|B.1.178|Democratic Republic of the Congo|2020-03-17	Africa|hCoV-19/South Africa/KRISP-K001336/2020|EPI ISL 515821|B.1.1.62|South Africa|2020-07-19	0.0002753802	Africa
Africa|hCoV-19/DRC/KN-0072/2020|EPI ISL 417442|B.1.178|Democratic Republic of the Congo|2020-03-18	Africa|hCoV-19/South Africa/KRISP-K001336/2020|EPI ISL 515821|B.1.1.62|South Africa|2020-07-19	0.0002702462	Africa
Africa|hCoV-19/DRC/KN-13/2020|EPI ISL 414647|B.1|Democratic Republic of the Congo|2020-03-09	Africa|hCoV-19/South Africa/KRISP-K001336/2020|EPI ISL 515821|B.1.1.62|South Africa|2020-07-19	0.0002428718	Africa
Africa|hCoV-19/Egypt/Army-MCL001/2020|EPI ISL 510526|B.1|Egypt|2020-06-01	Africa|hCoV-19/South Africa/KRISP-K001336/2020|EPI ISL 515821|B.1.1.62|South Africa|2020-07-19	0.0004033665	Africa
Africa|hCoV-19/Egypt/C-CU001a-S1/2020|EPI ISL 529031|B.1.255|Egypt|2020-05-19	Africa|hCoV-19/South Africa/KRISP-K001336/2020|EPI ISL 515821|B.1.1.62|South Africa|2020-07-19	0.0004370792	Africa
Africa|hCoV-19/Egypt/C-CU002b-S3/2020|EPI ISL 529032|B.1.1.1|Egypt|2020-06-19	Africa|hCoV-19/South Africa/KRISP-K001336/2020|EPI ISL 515821|B.1.1.62|South Africa|2020-07-19	0.0004705913	Africa
Africa|hCoV-19/Egypt/C-VSVRI-SERVAC/2020|EPI ISL 528386|B.1.255|Egypt|2020-08-22	Africa|hCoV-19/South Africa/KRISP-K001336/2020|EPI ISL 515821|B.1.1.62|South Africa|2020-07-19	0.0002688985	Africa
Africa|hCoV-19/Egypt/CUNCI-7I028/2020|EPI ISL 524426|B.1.255|Egypt|2020-07-19	Africa|hCoV-19/South Africa/KRISP-K001336/2020|EPI ISL 515821|B.1.1.62|South Africa|2020-07-19	0.0002688985	Africa
Africa|hCoV-19/Egypt/CUNCI-HGC002/2020|EPI ISL 468045|B.1|Egypt|2020-05-02	Africa|hCoV-19/South Africa/KRISP-K001336/2020|EPI ISL 515821|B.1.1.62|South Africa|2020-07-19	0.0002691400	Africa
Africa|hCoV-19/Egypt/CUNCI-HGC004/2020|EPI ISL 468048|B.1|Egypt|2020-05-02	Africa|hCoV-19/South Africa/KRISP-K001336/2020|EPI ISL 515821|B.1.1.62|South Africa|2020-07-19	0.0002690676	Africa
Africa|hCoV-19/Egypt/CUNCI-HGC005/2020|EPI ISL 468052|B.1|Egypt|2020-05-02	Africa|hCoV-19/South Africa/KRISP-K001336/2020|EPI ISL 515821|B.1.1.62|South Africa|2020-07-19	0.0003363661	Africa
Africa|hCoV-19/Egypt/CUNCI-HGC006/2020|EPI ISL 468050|B.1|Egypt|2020-05-02	Africa|hCoV-19/South Africa/KRISP-K001336/2020|EPI ISL 515821|B.1.1.62|South Africa|2020-07-19	0.0003363029	Africa
Africa|hCoV-19/Egypt/CUNCI-HGC007-2/2020|EPI ISL 468054|B.1|Egypt|2020-05-02	Africa|hCoV-19/South Africa/KRISP-K001336/2020|EPI ISL 515821|B.1.1.62|South Africa|2020-07-19	0.0003698747	Africa
Africa|hCoV-19/Egypt/CUNCI-HGC007/2020|EPI ISL 468046|B.1|Egypt|2020-05-02	Africa|hCoV-19/South Africa/KRISP-K001336/2020|EPI ISL 515821|B.1.1.62|South Africa|2020-07-19	0.0003363594	Africa
Africa|hCoV-19/Egypt/CUNCI-HGC008/2020|EPI ISL 468044|B.1|Egypt|2020-05-02	Africa|hCoV-19/South Africa/KRISP-K001336/2020|EPI ISL 515821|B.1.1.62|South Africa|2020-07-19	0.0003363707	Africa
Africa|hCoV-19/Egypt/CUNCI-HGC009/2020|EPI ISL 468053|B.1|Egypt|2020-05-02	Africa|hCoV-19/South Africa/KRISP-K001336/2020|EPI ISL 515821|B.1.1.62|South Africa|2020-07-19	0.0002691762	Africa
Africa|hCoV-19/Egypt/CUNCI-HGC010/2020|EPI ISL 468055|B.1.247|Egypt|2020-05-02	Africa|hCoV-19/South Africa/KRISP-K001336/2020|EPI ISL 515821|B.1.1.62|South Africa|2020-07-19	0.0005045882	Africa
Africa|hCoV-19/Egypt/CUNCI-HGC011/2020|EPI ISL 468059|B.1|Egypt|2020-05-02	Africa|hCoV-19/South Africa/KRISP-K001336/2020|EPI ISL 515821|B.1.1.62|South Africa|2020-07-19	0.0003363900	Africa
Africa|hCoV-19/Egypt/CUNCI-HGC012/2020|EPI ISL 468051|B.1.255|Egypt|2020-05-02	Africa|hCoV-19/South Africa/KRISP-K001336/2020|EPI ISL 515821|B.1.1.62|South Africa|2020-07-19	0.0004709571	Africa
Africa|hCoV-19/Egypt/CUNCI-HGC013/2020|EPI ISL 468047|B.1.201|Egypt|2020-05-02	Africa|hCoV-19/South Africa/KRISP-K001336/2020|EPI ISL 515821|B.1.1.62|South Africa|2020-07-19	0.0004036652	Africa
Africa|hCoV-19/Egypt/CUNCI-HGC014/2020|EPI ISL 468060|B.1.5|Egypt|2020-05-02	Africa|hCoV-19/South Africa/KRISP-K001336/2020|EPI ISL 515821|B.1.1.62|South Africa|2020-07-19	0.0002018265	Africa
Africa|hCoV-19/Egypt/CUNCI-HGC015/2020|EPI ISL 468056|B.1|Egypt|2020-05-02	Africa|hCoV-19/South Africa/KRISP-K001336/2020|EPI ISL 515821|B.1.1.62|South Africa|2020-07-19	0.0002018197	Africa
Africa|hCoV-19/Egypt/CUNCI-HGC016/2020|EPI ISL 468058|B.1|Egypt|2020-05-02	Africa|hCoV-19/South Africa/KRISP-K001336/2020|EPI ISL 515821|B.1.1.62|South Africa|2020-07-19	0.0003370281	Africa
Africa|hCoV-19/Egypt/CUNCI-HGC021/2020|EPI ISL 468061|B.1|Egypt|2020-05-02	Africa|hCoV-19/South Africa/KRISP-K001336/2020|EPI ISL 515821|B.1.1.62|South Africa|2020-07-19	0.0003368612	Africa
Africa|hCoV-19/Egypt/CUNCI-HGC023/2020|EPI ISL 468057|B.1.5|Egypt|2020-05-02	Africa|hCoV-19/South Africa/KRISP-K001336/2020|EPI ISL 515821|B.1.1.62|South Africa|2020-07-19	0.0002354904	Africa
Africa|hCoV-19/Egypt/CUNCI-HGC028/2020|EPI ISL 468062|B.1|Egypt|2020-05-02	Africa|hCoV-19/South Africa/KRISP-K001336/2020|EPI ISL 515821|B.1.1.62|South Africa|2020-07-19	0.0004043724	Africa
Africa|hCoV-19/Egypt/CUNCI-HGC3I011/2020|EPI ISL 479697|B.1|Egypt|2020-06-02	Africa|hCoV-19/South Africa/KRISP-K001336/2020|EPI ISL 515821|B.1.1.62|South Africa|2020-07-19	0.0003361412	Africa
Africa|hCoV-19/Egypt/CUNCI-HGC3I012/2020|EPI ISL 479693|B.1.255|Egypt|2020-06-02	Africa|hCoV-19/South Africa/KRISP-K001336/2020|EPI ISL 515821|B.1.1.62|South Africa|2020-07-19	0.0004706089	Africa
Africa|hCoV-19/Egypt/CUNCI-HGC3I013/2020|EPI ISL 479694|B.1.201|Egypt|2020-06-02	Africa|hCoV-19/South Africa/KRISP-K001336/2020|EPI ISL 515821|B.1.1.62|South Africa|2020-07-19	0.0004033668	Africa
Africa|hCoV-19/Egypt/CUNCI-HGC3I014/2020|EPI ISL 479696|B.1.5|Egypt|2020-06-02	Africa|hCoV-19/South Africa/KRISP-K001336/2020|EPI ISL 515821|B.1.1.62|South Africa|2020-07-19	0.0002016705	Africa
Africa|hCoV-19/Egypt/CUNCI-HGC3I02/2020|EPI ISL 479686|B.1|Egypt|2020-06-02	Africa|hCoV-19/South Africa/KRISP-K001336/2020|EPI ISL 515821|B.1.1.62|South Africa|2020-07-19	0.0003025373	Africa
Africa|hCoV-19/Egypt/CUNCI-HGC3I023/2020|EPI ISL 479695|B.1.5|Egypt|2020-06-02	Africa|hCoV-19/South Africa/KRISP-K001336/2020|EPI ISL 515821|B.1.1.62|South Africa|2020-07-19	0.0002353163	Africa
Africa|hCoV-19/Egypt/CUNCI-HGC3I025/2020|EPI ISL 479691|B.1|Egypt|2020-06-02	Africa|hCoV-19/South Africa/KRISP-K001336/2020|EPI ISL 515821|B.1.1.62|South Africa|2020-07-19	0.0003697988	Africa
Africa|hCoV-19/Egypt/CUNCI-HGC3I03/2020|EPI ISL 479687|B.1|Egypt|2020-06-02	Africa|hCoV-19/South Africa/KRISP-K001336/2020|EPI ISL 515821|B.1.1.62|South Africa|2020-07-19	0.0003361107	Africa
Africa|hCoV-19/Egypt/CUNCI-HGC3I05/2020|EPI ISL 479690|B.1|Egypt|2020-06-02	Africa|hCoV-19/South Africa/KRISP-K001336/2020|EPI ISL 515821|B.1.1.62|South Africa|2020-07-19	0.0003361175	Africa
Africa|hCoV-19/Egypt/CUNCI-HGC3I06/2020|EPI ISL 479688|B.1|Egypt|2020-06-02	Africa|hCoV-19/South Africa/KRISP-K001336/2020|EPI ISL 515821|B.1.1.62|South Africa|2020-07-19	0.0003361220	Africa
Africa|hCoV-19/Egypt/CUNCI-HGC3I08/2020|EPI ISL 479698|B.1|Egypt|2020-06-02	Africa|hCoV-19/South Africa/KRISP-K001336/2020|EPI ISL 515821|B.1.1.62|South Africa|2020-07-19	0.0003361220	Africa
Africa|hCoV-19/Egypt/CUNCI-HGC3I09/2020|EPI ISL 479692|B.1|Egypt|2020-06-02	Africa|hCoV-19/South Africa/KRISP-K001336/2020|EPI ISL 515821|B.1.1.62|South Africa|2020-07-19	0.0002689772	Africa
Africa|hCoV-19/Egypt/CUNCI-HGC4I003/2020|EPI ISL 479699|B.1.1.247|Egypt|2020-06-02	Africa|hCoV-19/South Africa/KRISP-K001336/2020|EPI ISL 515821|B.1.1.62|South Africa|2020-07-19	0.0003361321	Africa
Africa|hCoV-19/Egypt/CUNCI-HGC4I004/2020|EPI ISL 479700|B.1.1.296|Egypt|2020-06-02	Africa|hCoV-19/South Africa/KRISP-K001336/2020|EPI ISL 515821|B.1.1.62|South Africa|2020-07-19	0.0002352545	Africa
Africa|hCoV-19/Egypt/CUNCI-HGC4I015/2020|EPI ISL 479728|B.1.1.123|Egypt|2020-06-02	Africa|hCoV-19/South Africa/KRISP-K001336/2020|EPI ISL 515821|B.1.1.62|South Africa|2020-07-19	0.0002689183	Africa
Africa|hCoV-19/Egypt/CUNCI-HGC4I022/2020|EPI ISL 479705|B.1.1|Egypt|2020-06-02	Africa|hCoV-19/South Africa/KRISP-K001336/2020|EPI ISL 515821|B.1.1.62|South Africa|2020-07-19	0.0003697528	Africa
Africa|hCoV-19/Egypt/CUNCI-HGC4I023/2020|EPI ISL 479729|B.1.1.247|Egypt|2020-06-02	Africa|hCoV-19/South Africa/KRISP-K001336/2020|EPI ISL 515821|B.1.1.62|South Africa|2020-07-19	0.0002016969	Africa
Africa|hCoV-19/Egypt/CUNCI-HGC4I025/2020|EPI ISL 479706|B.1.255|Egypt|2020-06-02	Africa|hCoV-19/South Africa/KRISP-K001336/2020|EPI ISL 515821|B.1.1.62|South Africa|2020-07-19	0.0004033708	Africa
Africa|hCoV-19/Egypt/CUNCI-HGC4I026/2020|EPI ISL 479702|B.1|Egypt|2020-06-02	Africa|hCoV-19/South Africa/KRISP-K001336/2020|EPI ISL 515821|B.1.1.62|South Africa|2020-07-19	0.0004710569	Africa
Africa|hCoV-19/Egypt/CUNCI-HGC4I029/2020|EPI ISL 479701|B.1.1.1|Egypt|2020-06-02	Africa|hCoV-19/South Africa/KRISP-K001336/2020|EPI ISL 515821|B.1.1.62|South Africa|2020-07-19	0.0004033708	Africa
Africa|hCoV-19/Egypt/CUNCI-HGC4I030/2020|EPI ISL 479703|B.1|Egypt|2020-06-02	Africa|hCoV-19/South Africa/KRISP-K001336/2020|EPI ISL 515821|B.1.1.62|South Africa|2020-07-19	0.0004033587	Africa
Africa|hCoV-19/Egypt/CUNCI-HGC4I031/2020|EPI ISL 479707|B.1.1.1|Egypt|2020-06-02	Africa|hCoV-19/South Africa/KRISP-K001336/2020|EPI ISL 515821|B.1.1.62|South Africa|2020-07-19	0.0004706072	Africa
Africa|hCoV-19/Egypt/CUNCI-HGC4I032/2020|EPI ISL 479709|B.1.1|Egypt|2020-06-02	Africa|hCoV-19/South Africa/KRISP-K001336/2020|EPI ISL 515821|B.1.1.62|South Africa|2020-07-19	0.0002354602	Africa
Africa|hCoV-19/Egypt/CUNCI-HGC4I033/2020|EPI ISL 479704|B.1|Egypt|2020-06-02	Africa|hCoV-19/South Africa/KRISP-K001336/2020|EPI ISL 515821|B.1.1.62|South Africa|2020-07-19	0.0003025576	Africa
Africa|hCoV-19/Egypt/CUNCI-HGC4I034/2020|EPI ISL 479708|B.1.255|Egypt|2020-06-02	Africa|hCoV-19/South Africa/KRISP-K001336/2020|EPI ISL 515821|B.1.1.62|South Africa|2020-07-19	0.0002688714	Africa
Africa|hCoV-19/Egypt/CUNCI-HGC5I001/2020|EPI ISL 479710|B.1.1|Egypt|2020-06-02	Africa|hCoV-19/South Africa/KRISP-K001336/2020|EPI ISL 515821|B.1.1.62|South Africa|2020-07-19	0.0001008505	Africa
Africa|hCoV-19/Egypt/CUNCI-HGC5I003/2020|EPI ISL 479711|B.1|Egypt|2020-06-02	Africa|hCoV-19/South Africa/KRISP-K001336/2020|EPI ISL 515821|B.1.1.62|South Africa|2020-07-19	0.0002689012	Africa
Africa|hCoV-19/Egypt/CUNCI-HGC5I010/2020|EPI ISL 479730|B.1.1|Egypt|2020-06-02	Africa|hCoV-19/South Africa/KRISP-K001336/2020|EPI ISL 515821|B.1.1.62|South Africa|2020-07-19	0.0001680909	Africa
Africa|hCoV-19/Egypt/CUNCI-HGC5I011/2020|EPI ISL 479712|B.1.1|Egypt|2020-06-02	Africa|hCoV-19/South Africa/KRISP-K001336/2020|EPI ISL 515821|B.1.1.62|South Africa|2020-07-19	0.0001008369	Africa
Africa|hCoV-19/Egypt/CUNCI-HGC5I012/2020|EPI ISL 479713|B.1.1|Egypt|2020-06-02	Africa|hCoV-19/South Africa/KRISP-K001336/2020|EPI ISL 515821|B.1.1.62|South Africa|2020-07-19	0.0001344158	Africa
Africa|hCoV-19/Egypt/CUNCI-HGC5I014/2020|EPI ISL 479714|B.1.255|Egypt|2020-06-02	Africa|hCoV-19/South Africa/KRISP-K001336/2020|EPI ISL 515821|B.1.1.62|South Africa|2020-07-19	0.0004033843	Africa
Africa|hCoV-19/Egypt/CUNCI-HGC5I015/2020|EPI ISL 475722|B.1.255|Egypt|2020-05-02	Africa|hCoV-19/South Africa/KRISP-K001336/2020|EPI ISL 515821|B.1.1.62|South Africa|2020-07-19	0.0004708556	Africa
Africa|hCoV-19/Egypt/CUNCI-HGC5I016/2020|EPI ISL 479731|B.1|Egypt|2020-06-02	Africa|hCoV-19/South Africa/KRISP-K001336/2020|EPI ISL 515821|B.1.1.62|South Africa|2020-07-19	0.0003025342	Africa
Africa|hCoV-19/Egypt/CUNCI-HGC5I022/2020|EPI ISL 479715|B.1.1|Egypt|2020-06-02	Africa|hCoV-19/South Africa/KRISP-K001336/2020|EPI ISL 515821|B.1.1.62|South Africa|2020-07-19	0.0001680288	Africa
Africa|hCoV-19/Egypt/CUNCI-HGC5I025/2020|EPI ISL 479716|A|Egypt|2020-06-02	Africa|hCoV-19/South Africa/KRISP-K001336/2020|EPI ISL 515821|B.1.1.62|South Africa|2020-07-19	0.0002357544	Africa
Africa|hCoV-19/Egypt/CUNCI-HGC5I026/2020|EPI ISL 479735|B.1.5|Egypt|2020-06-02	Africa|hCoV-19/South Africa/KRISP-K001336/2020|EPI ISL 515821|B.1.1.62|South Africa|2020-07-19	0.0004035647	Africa
Africa|hCoV-19/Egypt/CUNCI-HGC5I029/2020|EPI ISL 479734|B.1|Egypt|2020-06-02	Africa|hCoV-19/South Africa/KRISP-K001336/2020|EPI ISL 515821|B.1.1.62|South Africa|2020-07-19	0.0003025779	Africa
Africa|hCoV-19/Egypt/CUNCI-HGC5I030/2020|EPI ISL 479721|B.1.5|Egypt|2020-06-02	Africa|hCoV-19/South Africa/KRISP-K001336/2020|EPI ISL 515821|B.1.1.62|South Africa|2020-07-19	0.0002016976	Africa
Africa|hCoV-19/Egypt/CUNCI-HGC5I033/2020|EPI ISL 479717|B.1.5|Egypt|2020-06-02	Africa|hCoV-19/South Africa/KRISP-K001336/2020|EPI ISL 515821|B.1.1.62|South Africa|2020-07-19	0.0001680966	Africa
Africa|hCoV-19/Egypt/CUNCI-HGC5I034/2020|EPI ISL 479720|B.1.5|Egypt|2020-06-02	Africa|hCoV-19/South Africa/KRISP-K001336/2020|EPI ISL 515821|B.1.1.62|South Africa|2020-07-19	0.0002352680	Africa
Africa|hCoV-19/Egypt/CUNCI-HGC6I002/2020|EPI ISL 479719|B.1.1.1|Egypt|2020-06-02	Africa|hCoV-19/South Africa/KRISP-K001336/2020|EPI ISL 515821|B.1.1.62|South Africa|2020-07-19	0.0003697243	Africa
Africa|hCoV-19/Egypt/CUNCI-HGC6I003/2020|EPI ISL 479718|B.1.5|Egypt|2020-06-02	Africa|hCoV-19/South Africa/KRISP-K001336/2020|EPI ISL 515821|B.1.1.62|South Africa|2020-07-19	0.0003025301	Africa
Africa|hCoV-19/Egypt/CUNCI-HGC6I007/2020|EPI ISL 479722|B.1|Egypt|2020-06-02	Africa|hCoV-19/South Africa/KRISP-K001336/2020|EPI ISL 515821|B.1.1.62|South Africa|2020-07-19	0.0002353400	Africa
Africa|hCoV-19/Egypt/CUNCI-HGC6I010/2020|EPI ISL 478672|B.1|Egypt|2020-06-02	Africa|hCoV-19/South Africa/KRISP-K001336/2020|EPI ISL 515821|B.1.1.62|South Africa|2020-07-19	0.0004033397	Africa
Africa|hCoV-19/Egypt/CUNCI-HGC6I011/2020|EPI ISL 479727|A|Egypt|2020-06-02	Africa|hCoV-19/South Africa/KRISP-K001336/2020|EPI ISL 515821|B.1.1.62|South Africa|2020-07-19	0.0007397795	Africa
Africa|hCoV-19/Egypt/CUNCI-HGC6I015/2020|EPI ISL 479725|B.1.1|Egypt|2020-06-02	Africa|hCoV-19/South Africa/KRISP-K001336/2020|EPI ISL 515821|B.1.1.62|South Africa|2020-07-19	0.0002688507	Africa
Africa|hCoV-19/Egypt/CUNCI-HGC6I016/2020|EPI ISL 475723|B.1.247|Egypt|2020-06-02	Africa|hCoV-19/South Africa/KRISP-K001336/2020|EPI ISL 515821|B.1.1.62|South Africa|2020-07-19	0.0005046749	Africa
Africa|hCoV-19/Egypt/CUNCI-HGC6I024/2020|EPI ISL 479732|B.1.1.247|Egypt|2020-06-02	Africa|hCoV-19/South Africa/KRISP-K001336/2020|EPI ISL 515821|B.1.1.62|South Africa|2020-07-19	0.0002355213	Africa
Africa|hCoV-19/Egypt/CUNCI-HGC6I026/2020|EPI ISL 479724|B.1.1.1|Egypt|2020-06-02	Africa|hCoV-19/South Africa/KRISP-K001336/2020|EPI ISL 515821|B.1.1.62|South Africa|2020-07-19	0.0004033437	Africa
Africa|hCoV-19/Egypt/CUNCI-HGC6I029/2020|EPI ISL 477161|B.1.255|Egypt|2020-06-02	Africa|hCoV-19/South Africa/KRISP-K001336/2020|EPI ISL 515821|B.1.1.62|South Africa|2020-07-19	0.0004033573	Africa
Africa|hCoV-19/Egypt/CUNCI-HGC6I031/2020|EPI ISL 475724|B.1.1.1|Egypt|2020-06-02	Africa|hCoV-19/South Africa/KRISP-K001336/2020|EPI ISL 515821|B.1.1.62|South Africa|2020-07-19	0.0003699518	Africa
Africa|hCoV-19/Egypt/CUNCI-HGC6I032/2020|EPI ISL 479733|B.1.1.1|Egypt|2020-06-02	Africa|hCoV-19/South Africa/KRISP-K001336/2020|EPI ISL 515821|B.1.1.62|South Africa|2020-07-19	0.0003697740	Africa
Africa|hCoV-19/Egypt/CUNCI-HGC6I033/2020|EPI ISL 479723|B.1.1.1|Egypt|2020-06-02	Africa|hCoV-19/South Africa/KRISP-K001336/2020|EPI ISL 515821|B.1.1.62|South Africa|2020-07-19	0.0003697579	Africa
Africa|hCoV-19/Egypt/CUNCI-HGC7I01/2020|EPI ISL 529141|B.1|Egypt|2020-07-19	Africa|hCoV-19/South Africa/KRISP-K001336/2020|EPI ISL 515821|B.1.1.62|South Africa|2020-07-19	0.0004370423	Africa
Africa|hCoV-19/Egypt/CUNCI-HGC7I02/2020|EPI ISL 529142|A|Egypt|2020-07-19	Africa|hCoV-19/South Africa/KRISP-K001336/2020|EPI ISL 515821|B.1.1.62|South Africa|2020-07-19	0.0007061863	Africa
Africa|hCoV-19/Egypt/CUNCI-HGC7I07/2020|EPI ISL 529145|B.1|Egypt|2020-07-19	Africa|hCoV-19/South Africa/KRISP-K001336/2020|EPI ISL 515821|B.1.1.62|South Africa|2020-07-19	0.0004034250	Africa
Africa|hCoV-19/Egypt/EGY-020/2020|EPI ISL 526975|B.1|Egypt|2020-08-14	Africa|hCoV-19/South Africa/KRISP-K001336/2020|EPI ISL 515821|B.1.1.62|South Africa|2020-07-19	0.0004033668	Africa
Africa|hCoV-19/Egypt/EGY-041/2020|EPI ISL 526997|B.1|Egypt|2020-08-22	Africa|hCoV-19/South Africa/KRISP-K001336/2020|EPI ISL 515821|B.1.1.62|South Africa|2020-07-19	0.0004033668	Africa
Africa|hCoV-19/Egypt/EGY-S031/2020|EPI ISL 526986|B.1|Egypt|2020-08-17	Africa|hCoV-19/South Africa/KRISP-K001336/2020|EPI ISL 515821|B.1.1.62|South Africa|2020-07-19	0.0004033668	Africa
Africa|hCoV-19/Egypt/HCoV2-Egy-002/2020|EPI ISL 510532|B.1|Egypt|2020-06-02	Africa|hCoV-19/South Africa/KRISP-K001336/2020|EPI ISL 515821|B.1.1.62|South Africa|2020-07-19	0.0004033668	Africa
Africa|hCoV-19/Egypt/MASRI-005/2020|EPI ISL 482759|B.1|Egypt|2020-04-30	Africa|hCoV-19/South Africa/KRISP-K001336/2020|EPI ISL 515821|B.1.1.62|South Africa|2020-07-19	0.0002688660	Africa
Africa|hCoV-19/Egypt/MASRI-007/2020|EPI ISL 482760|B.1|Egypt|2020-04-28	Africa|hCoV-19/South Africa/KRISP-K001336/2020|EPI ISL 515821|B.1.1.62|South Africa|2020-07-19	0.0003363175	Africa
Africa|hCoV-19/Egypt/MASRI-008/2020|EPI ISL 482761|B.1|Egypt|2020-04-30	Africa|hCoV-19/South Africa/KRISP-K001336/2020|EPI ISL 515821|B.1.1.62|South Africa|2020-07-19	0.0002704774	Africa
Africa|hCoV-19/Egypt/MASRI-009/2020|EPI ISL 483035|A|Egypt|2020-04-30	Africa|hCoV-19/South Africa/KRISP-K001336/2020|EPI ISL 515821|B.1.1.62|South Africa|2020-07-19	0.0005715229	Africa
Africa|hCoV-19/Egypt/MASRI-011/2020|EPI ISL 482762|B.1|Egypt|2020-05-05	Africa|hCoV-19/South Africa/KRISP-K001336/2020|EPI ISL 515821|B.1.1.62|South Africa|2020-07-19	0.0003361706	Africa
Africa|hCoV-19/Egypt/MASRI-012/2020|EPI ISL 482763|B.1|Egypt|2020-05-05	Africa|hCoV-19/South Africa/KRISP-K001336/2020|EPI ISL 515821|B.1.1.62|South Africa|2020-07-19	0.0002352530	Africa
Africa|hCoV-19/Egypt/MASRI-014/2020|EPI ISL 482765|B.1|Egypt|2020-04-30	Africa|hCoV-19/South Africa/KRISP-K001336/2020|EPI ISL 515821|B.1.1.62|South Africa|2020-07-19	0.0004706974	Africa
Africa|hCoV-19/Egypt/MASRI-015/2020|EPI ISL 482766|B.1.36|Egypt|2020-05-11	Africa|hCoV-19/South Africa/KRISP-K001336/2020|EPI ISL 515821|B.1.1.62|South Africa|2020-07-19	0.0005378892	Africa
Africa|hCoV-19/Egypt/MASRI-016/2020|EPI ISL 482767|B.1|Egypt|2020-05-11	Africa|hCoV-19/South Africa/KRISP-K001336/2020|EPI ISL 515821|B.1.1.62|South Africa|2020-07-19	0.0004710140	Africa
Africa|hCoV-19/Egypt/MASRI-018/2020|EPI ISL 483036|A|Egypt|2020-05-10	Africa|hCoV-19/South Africa/KRISP-K001336/2020|EPI ISL 515821|B.1.1.62|South Africa|2020-07-19	0.0007110868	Africa
Africa|hCoV-19/Egypt/MASRI-020/2020|EPI ISL 483037|B.1|Egypt|2020-05-13	Africa|hCoV-19/South Africa/KRISP-K001336/2020|EPI ISL 515821|B.1.1.62|South Africa|2020-07-19	0.0005434305	Africa
Africa|hCoV-19/Egypt/MASRI-022/2020|EPI ISL 482768|B.1.255|Egypt|2020-05-13	Africa|hCoV-19/South Africa/KRISP-K001336/2020|EPI ISL 515821|B.1.1.62|South Africa|2020-07-19	0.0004713656	Africa
Africa|hCoV-19/Egypt/MASRI-023/2020|EPI ISL 482769|B.1|Egypt|2020-05-11	Africa|hCoV-19/South Africa/KRISP-K001336/2020|EPI ISL 515821|B.1.1.62|South Africa|2020-07-19	0.0002691725	Africa
Africa|hCoV-19/Egypt/MASRI-024/2020|EPI ISL 482770|B.1|Egypt|2020-05-11	Africa|hCoV-19/South Africa/KRISP-K001336/2020|EPI ISL 515821|B.1.1.62|South Africa|2020-07-19	0.0003361141	Africa
Africa|hCoV-19/Egypt/MASRI-025/2020|EPI ISL 482771|B.1|Egypt|2020-05-10	Africa|hCoV-19/South Africa/KRISP-K001336/2020|EPI ISL 515821|B.1.1.62|South Africa|2020-07-19	0.0004708286	Africa
Africa|hCoV-19/Egypt/MASRI-026/2020|EPI ISL 482772|B.1|Egypt|2020-05-10	Africa|hCoV-19/South Africa/KRISP-K001336/2020|EPI ISL 515821|B.1.1.62|South Africa|2020-07-19	0.0004034290	Africa
Africa|hCoV-19/Egypt/MASRI-027/2020|EPI ISL 482773|B.1.1.123|Egypt|2020-05-08	Africa|hCoV-19/South Africa/KRISP-K001336/2020|EPI ISL 515821|B.1.1.62|South Africa|2020-07-19	0.0002020548	Africa
Africa|hCoV-19/Egypt/MASRI-028/2020|EPI ISL 483038|B.1|Egypt|2020-05-13	Africa|hCoV-19/South Africa/KRISP-K001336/2020|EPI ISL 515821|B.1.1.62|South Africa|2020-07-19	0.0004033628	Africa
Africa|hCoV-19/Egypt/MASRI-029/2020|EPI ISL 482774|B.1|Egypt|2020-05-13	Africa|hCoV-19/South Africa/KRISP-K001336/2020|EPI ISL 515821|B.1.1.62|South Africa|2020-07-19	0.0003361254	Africa
Africa|hCoV-19/Egypt/MASRI-10/2020|EPI ISL 475752|B.1.255|Egypt|2020-05	Africa|hCoV-19/South Africa/KRISP-K001336/2020|EPI ISL 515821|B.1.1.62|South Africa|2020-07-19	0.0004371158	Africa
Africa|hCoV-19/Egypt/MASRI-11/2020|EPI ISL 475753|B.1.36|Egypt|2020-05	Africa|hCoV-19/South Africa/KRISP-K001336/2020|EPI ISL 515821|B.1.1.62|South Africa|2020-07-19	0.0005715131	Africa
Africa|hCoV-19/Egypt/MASRI-14/2020|EPI ISL 475749|B.1|Egypt|2020-05	Africa|hCoV-19/South Africa/KRISP-K001336/2020|EPI ISL 515821|B.1.1.62|South Africa|2020-07-19	0.0003025067	Africa
Africa|hCoV-19/Egypt/MASRI-15/2020|EPI ISL 475750|B.1.1|Egypt|2020-05	Africa|hCoV-19/South Africa/KRISP-K001336/2020|EPI ISL 515821|B.1.1.62|South Africa|2020-07-19	0.0004397697	Africa
Africa|hCoV-19/Egypt/MASRI-2/2020|EPI ISL 475745|B.1|Egypt|2020-05	Africa|hCoV-19/South Africa/KRISP-K001336/2020|EPI ISL 515821|B.1.1.62|South Africa|2020-07-19	0.0003361028	Africa
Africa|hCoV-19/Egypt/MASRI-3/2020|EPI ISL 475746|A|Egypt|2020-05	Africa|hCoV-19/South Africa/KRISP-K001336/2020|EPI ISL 515821|B.1.1.62|South Africa|2020-07-19	0.0006051927	Africa
Africa|hCoV-19/Egypt/MASRI-6/2020|EPI ISL 475747|B.1.255|Egypt|2020-05	Africa|hCoV-19/South Africa/KRISP-K001336/2020|EPI ISL 515821|B.1.1.62|South Africa|2020-07-19	0.0003361028	Africa
Africa|hCoV-19/Egypt/MASRI-9/2020|EPI ISL 475751|B.1.1.1|Egypt|2020-05	Africa|hCoV-19/South Africa/KRISP-K001336/2020|EPI ISL 515821|B.1.1.62|South Africa|2020-07-19	0.0005043628	Africa
Africa|hCoV-19/Egypt/NRC-01/2020|EPI ISL 430820|B.1|Egypt|2020-03-18	Africa|hCoV-19/South Africa/KRISP-K001336/2020|EPI ISL 515821|B.1.1.62|South Africa|2020-07-19	0.0003037153	Africa
Africa|hCoV-19/Egypt/NRC-03/2020|EPI ISL 430819|B.1.246|Egypt|2020-03-18	Africa|hCoV-19/South Africa/KRISP-K001336/2020|EPI ISL 515821|B.1.1.62|South Africa|2020-07-19	0.0003372394	Africa
Africa|hCoV-19/Gabon/ITM-K011/2020|EPI ISL 539573|A|Gabon|2020-03-22	Africa|hCoV-19/South Africa/KRISP-K001336/2020|EPI ISL 515821|B.1.1.62|South Africa|2020-07-19	0.0005378804	Africa
Africa|hCoV-19/Gabon/ITM-K023/2020|EPI ISL 539574|B.1.178|Gabon|2020-03-27	Africa|hCoV-19/South Africa/KRISP-K001336/2020|EPI ISL 515821|B.1.1.62|South Africa|2020-07-19	0.0003024804	Africa
Africa|hCoV-19/Gabon/ITM-K027/2020|EPI ISL 539575|A|Gabon|2020-03-27	Africa|hCoV-19/South Africa/KRISP-K001336/2020|EPI ISL 515821|B.1.1.62|South Africa|2020-07-19	0.0005378678	Africa
Africa|hCoV-19/Gabon/ITM-K028/2020|EPI ISL 539576|B.1.292|Gabon|2020-03-27	Africa|hCoV-19/South Africa/KRISP-K001336/2020|EPI ISL 515821|B.1.1.62|South Africa|2020-07-19	0.0003024864	Africa
Africa|hCoV-19/Gambia/0214/2020|EPI ISL 471158|B.1|Gambia|2020-03-29	Africa|hCoV-19/South Africa/KRISP-K001336/2020|EPI ISL 515821|B.1.1.62|South Africa|2020-07-19	0.0002693165	Africa
Africa|hCoV-19/Gambia/0268/2020|EPI ISL 471159|B.1.1|Gambia|2020-03-21	Africa|hCoV-19/South Africa/KRISP-K001336/2020|EPI ISL 515821|B.1.1.62|South Africa|2020-07-19	0.0001357121	Africa
Africa|hCoV-19/Gambia/0278/2020|EPI ISL 471160|B.1.1|Gambia|2020-03-20	Africa|hCoV-19/South Africa/KRISP-K001336/2020|EPI ISL 515821|B.1.1.62|South Africa|2020-07-19	0.0001359103	Africa
Africa|hCoV-19/Gambia/0528/2020|EPI ISL 471161|B.1.1.293|Gambia|2020-04-30	Africa|hCoV-19/South Africa/KRISP-K001336/2020|EPI ISL 515821|B.1.1.62|South Africa|2020-07-19	0.0001378490	Africa
Africa|hCoV-19/Gambia/0531/2020|EPI ISL 471162|B.1.1.293|Gambia|2020-04-30	Africa|hCoV-19/South Africa/KRISP-K001336/2020|EPI ISL 515821|B.1.1.62|South Africa|2020-07-19	0.0001378586	Africa
Africa|hCoV-19/Gambia/0536/2020|EPI ISL 471163|B.1.1.293|Gambia|2020-04-30	Africa|hCoV-19/South Africa/KRISP-K001336/2020|EPI ISL 515821|B.1.1.62|South Africa|2020-07-19	0.0001680192	Africa
Africa|hCoV-19/Gambia/0547/2020|EPI ISL 471164|B.1.1.293|Gambia|2020-04-30	Africa|hCoV-19/South Africa/KRISP-K001336/2020|EPI ISL 515821|B.1.1.62|South Africa|2020-07-19	0.0001682849	Africa
Africa|hCoV-19/Gambia/0548/2020|EPI ISL 471165|B.1.5|Gambia|2020-04-30	Africa|hCoV-19/South Africa/KRISP-K001336/2020|EPI ISL 515821|B.1.1.62|South Africa|2020-07-19	0.0001391193	Africa
Africa|hCoV-19/Gambia/1090/2020|EPI ISL 471166|B.1.1|Gambia|2020-05-04	Africa|hCoV-19/South Africa/KRISP-K001336/2020|EPI ISL 515821|B.1.1.62|South Africa|2020-07-19	0.0002032661	Africa
Africa|hCoV-19/Gambia/1094/2020|EPI ISL 471167|B.1.1.293|Gambia|2020-05-04	Africa|hCoV-19/South Africa/KRISP-K001336/2020|EPI ISL 515821|B.1.1.62|South Africa|2020-07-19	0.0001680192	Africa
Africa|hCoV-19/Gambia/1251/2020|EPI ISL 471168|B.1.1.293|Gambia|2020-05-07	Africa|hCoV-19/South Africa/KRISP-K001336/2020|EPI ISL 515821|B.1.1.62|South Africa|2020-07-19	0.0001378491	Africa
Africa|hCoV-19/Gambia/1264/2020|EPI ISL 471169|B.1.1|Gambia|2020-05-07	Africa|hCoV-19/South Africa/KRISP-K001336/2020|EPI ISL 515821|B.1.1.62|South Africa|2020-07-19	0.0001355282	Africa
Africa|hCoV-19/Gambia/1271/2020|EPI ISL 471170|B.1.1|Gambia|2020-05-07	Africa|hCoV-19/South Africa/KRISP-K001336/2020|EPI ISL 515821|B.1.1.62|South Africa|2020-07-19	0.0001357029	Africa
Africa|hCoV-19/Gambia/1277/2020|EPI ISL 471171|B.1.1.293|Gambia|2020-05-07	Africa|hCoV-19/South Africa/KRISP-K001336/2020|EPI ISL 515821|B.1.1.62|South Africa|2020-07-19	0.0001680192	Africa
Africa|hCoV-19/Gambia/3668/2020|EPI ISL 560992|B.1.5.12|Gambia|2020-07-30	Africa|hCoV-19/South Africa/KRISP-K001336/2020|EPI ISL 515821|B.1.1.62|South Africa|2020-07-19	0.0004741000	Africa
Africa|hCoV-19/Gambia/3670/2020|EPI ISL 560993|B.1.5.12|Gambia|2020-07-30	Africa|hCoV-19/South Africa/KRISP-K001336/2020|EPI ISL 515821|B.1.1.62|South Africa|2020-07-19	0.0004779841	Africa
Africa|hCoV-19/Gambia/3671/2020|EPI ISL 560994|B.1.1.293|Gambia|2020-07-30	Africa|hCoV-19/South Africa/KRISP-K001336/2020|EPI ISL 515821|B.1.1.62|South Africa|2020-07-19	0.0002369961	Africa
Africa|hCoV-19/Gambia/3673/2020|EPI ISL 560995|B.1.5|Gambia|2020-07-30	Africa|hCoV-19/South Africa/KRISP-K001336/2020|EPI ISL 515821|B.1.1.62|South Africa|2020-07-19	0.0002370410	Africa
Africa|hCoV-19/Gambia/3676/2020|EPI ISL 560996|B.1.5|Gambia|2020-07-30	Africa|hCoV-19/South Africa/KRISP-K001336/2020|EPI ISL 515821|B.1.1.62|South Africa|2020-07-19	0.0002068278	Africa
Africa|hCoV-19/Gambia/3678/2020|EPI ISL 560997|B.1.292|Gambia|2020-07-30	Africa|hCoV-19/South Africa/KRISP-K001336/2020|EPI ISL 515821|B.1.1.62|South Africa|2020-07-19	0.0003361141	Africa
Africa|hCoV-19/Gambia/3679/2020|EPI ISL 560998|B.1.5.12|Gambia|2020-07-30	Africa|hCoV-19/South Africa/KRISP-K001336/2020|EPI ISL 515821|B.1.1.62|South Africa|2020-07-19	0.0004097187	Africa
Africa|hCoV-19/Gambia/3680/2020|EPI ISL 560999|B.1.5|Gambia|2020-07-30	Africa|hCoV-19/South Africa/KRISP-K001336/2020|EPI ISL 515821|B.1.1.62|South Africa|2020-07-19	0.0002413956	Africa
Africa|hCoV-19/Gambia/3683/2020|EPI ISL 561000|B.1.292|Gambia|2020-07-30	Africa|hCoV-19/South Africa/KRISP-K001336/2020|EPI ISL 515821|B.1.1.62|South Africa|2020-07-19	0.0003697329	Africa
Africa|hCoV-19/Gambia/3703/2020|EPI ISL 561001|B.1.5.12|Gambia|2020-07-30	Africa|hCoV-19/South Africa/KRISP-K001336/2020|EPI ISL 515821|B.1.1.62|South Africa|2020-07-19	0.0004033627	Africa
Africa|hCoV-19/Gambia/3717/2020|EPI ISL 561002|B.1.5|Gambia|2020-07-30	Africa|hCoV-19/South Africa/KRISP-K001336/2020|EPI ISL 515821|B.1.1.62|South Africa|2020-07-19	0.0002731244	Africa
Africa|hCoV-19/Gambia/3724/2020|EPI ISL 561003|B.1.5.12|Gambia|2020-07-30	Africa|hCoV-19/South Africa/KRISP-K001336/2020|EPI ISL 515821|B.1.1.62|South Africa|2020-07-19	0.0004033627	Africa
Africa|hCoV-19/Gambia/3725/2020|EPI ISL 561004|B.1.1.293|Gambia|2020-07-30	Africa|hCoV-19/South Africa/KRISP-K001336/2020|EPI ISL 515821|B.1.1.62|South Africa|2020-07-19	0.0003024793	Africa
Africa|hCoV-19/Gambia/3728/2020|EPI ISL 561005|B.1.5|Gambia|2020-07-30	Africa|hCoV-19/South Africa/KRISP-K001336/2020|EPI ISL 515821|B.1.1.62|South Africa|2020-07-19	0.0001759364	Africa
Africa|hCoV-19/Gambia/3729/2020|EPI ISL 561006|B.1.5.12|Gambia|2020-07-30	Africa|hCoV-19/South Africa/KRISP-K001336/2020|EPI ISL 515821|B.1.1.62|South Africa|2020-07-19	0.0003361107	Africa
Africa|hCoV-19/Gambia/3732/2020|EPI ISL 561007|B.1.5|Gambia|2020-07-30	Africa|hCoV-19/South Africa/KRISP-K001336/2020|EPI ISL 515821|B.1.1.62|South Africa|2020-07-19	0.0002733203	Africa
Africa|hCoV-19/Gambia/3735/2020|EPI ISL 561008|B.1.5|Gambia|2020-07-30	Africa|hCoV-19/South Africa/KRISP-K001336/2020|EPI ISL 515821|B.1.1.62|South Africa|2020-07-19	0.0001723410	Africa
Africa|hCoV-19/Gambia/3737/2020|EPI ISL 561009|B.1.1.293|Gambia|2020-07-30	Africa|hCoV-19/South Africa/KRISP-K001336/2020|EPI ISL 515821|B.1.1.62|South Africa|2020-07-19	0.0003026318	Africa
Africa|hCoV-19/Gambia/3741/2020|EPI ISL 561010|B.1.5.12|Gambia|2020-07-30	Africa|hCoV-19/South Africa/KRISP-K001336/2020|EPI ISL 515821|B.1.1.62|South Africa|2020-07-19	0.0003413845	Africa
Africa|hCoV-19/Gambia/3743/2020|EPI ISL 561011|B.1.5.12|Gambia|2020-07-30	Africa|hCoV-19/South Africa/KRISP-K001336/2020|EPI ISL 515821|B.1.1.62|South Africa|2020-07-19	0.0004706263	Africa
Africa|hCoV-19/Gambia/3749/2020|EPI ISL 561012|B.1.5.12|Gambia|2020-07-30	Africa|hCoV-19/South Africa/KRISP-K001336/2020|EPI ISL 515821|B.1.1.62|South Africa|2020-07-19	0.0004033492	Africa
Africa|hCoV-19/Gambia/3761/2020|EPI ISL 561013|B.1.5.12|Gambia|2020-07-30	Africa|hCoV-19/South Africa/KRISP-K001336/2020|EPI ISL 515821|B.1.1.62|South Africa|2020-07-19	0.0004033492	Africa
Africa|hCoV-19/Gambia/3772/2020|EPI ISL 561025|B.1.5|Gambia|2020-07-30	Africa|hCoV-19/South Africa/KRISP-K001336/2020|EPI ISL 515821|B.1.1.62|South Africa|2020-07-19	0.0002439526	Africa
Africa|hCoV-19/Gambia/GC19-015/2020|EPI ISL 428855|B.1.1.8|Gambia|2020-03-17	Africa|hCoV-19/South Africa/KRISP-K001336/2020|EPI ISL 515821|B.1.1.62|South Africa|2020-07-19	0.0001680119	Africa
Africa|hCoV-19/Gambia/GC19-026/2020|EPI ISL 428856|B.6|Gambia|2020-03-21	Africa|hCoV-19/South Africa/KRISP-K001336/2020|EPI ISL 515821|B.1.1.62|South Africa|2020-07-19	0.0005042390	Africa
Africa|hCoV-19/Gambia/GC19-029/2020|EPI ISL 428857|B.1|Gambia|2020-04-20	Africa|hCoV-19/South Africa/KRISP-K001336/2020|EPI ISL 515821|B.1.1.62|South Africa|2020-07-19	0.0003024996	Africa
Africa|hCoV-19/Gambia/GC19-0479/2020|EPI ISL 561015|B.1.1.293|Gambia|2020-04-29	Africa|hCoV-19/South Africa/KRISP-K001336/2020|EPI ISL 515821|B.1.1.62|South Africa|2020-07-19	0.0001404904	Africa
Africa|hCoV-19/Gambia/GC19-0544/2020|EPI ISL 561016|B.1.5|Gambia|2020-05-01	Africa|hCoV-19/South Africa/KRISP-K001336/2020|EPI ISL 515821|B.1.1.62|South Africa|2020-07-19	0.0001049126	Africa
Africa|hCoV-19/Gambia/GC19-1385/2020|EPI ISL 561018|B.1.5|Gambia|2020-05-12	Africa|hCoV-19/South Africa/KRISP-K001336/2020|EPI ISL 515821|B.1.1.62|South Africa|2020-07-19	0.0001414142	Africa
Africa|hCoV-19/Gambia/GC19-1503/2020|EPI ISL 561021|B.1.1|Gambia|2020-05-14	Africa|hCoV-19/South Africa/KRISP-K001336/2020|EPI ISL 515821|B.1.1.62|South Africa|2020-07-19	0.0002352360	Africa
Africa|hCoV-19/Gambia/GC19-1527/2020|EPI ISL 561022|B.1.1.293|Gambia|2020-05-16	Africa|hCoV-19/South Africa/KRISP-K001336/2020|EPI ISL 515821|B.1.1.62|South Africa|2020-07-19	0.0001680361	Africa
Africa|hCoV-19/Gambia/GC19-1533/2020|EPI ISL 561023|B.1.1.264|Gambia|2020-05-16	Africa|hCoV-19/South Africa/KRISP-K001336/2020|EPI ISL 515821|B.1.1.62|South Africa|2020-07-19	0.0001392888	Africa
Africa|hCoV-19/Gambia/GC19-1572/2020|EPI ISL 561014|B.1.1|Gambia|2020-05-20	Africa|hCoV-19/South Africa/KRISP-K001336/2020|EPI ISL 515821|B.1.1.62|South Africa|2020-07-19	0.0001394540	Africa
Africa|hCoV-19/Gambia/GC19-1575/2020|EPI ISL 561026|B.1.1|Gambia|2020-05-20	Africa|hCoV-19/South Africa/KRISP-K001336/2020|EPI ISL 515821|B.1.1.62|South Africa|2020-07-19	0.0002429162	Africa
Africa|hCoV-19/Gambia/GC19-1606/2020|EPI ISL 561027|B.1.1|Gambia|2020-05-20	Africa|hCoV-19/South Africa/KRISP-K001336/2020|EPI ISL 515821|B.1.1.62|South Africa|2020-07-19	0.0001392934	Africa
Africa|hCoV-19/Gambia/GC19-1706/2020|EPI ISL 561028|B.1.5|Gambia|2020-05-22	Africa|hCoV-19/South Africa/KRISP-K001336/2020|EPI ISL 515821|B.1.1.62|South Africa|2020-07-19	0.0001399644	Africa
Africa|hCoV-19/Gambia/GC19-1814/2020|EPI ISL 561032|B.1.5|Gambia|2020-05-28	Africa|hCoV-19/South Africa/KRISP-K001336/2020|EPI ISL 515821|B.1.1.62|South Africa|2020-07-19	0.0001060208	Africa
Africa|hCoV-19/Gambia/GC19-1818/2020|EPI ISL 561034|B.1.1|Gambia|2020-05-28	Africa|hCoV-19/South Africa/KRISP-K001336/2020|EPI ISL 515821|B.1.1.62|South Africa|2020-07-19	0.0002352516	Africa
Africa|hCoV-19/Gambia/GC19-1983/2020|EPI ISL 561038|B.1.1|Gambia|2020-06-07	Africa|hCoV-19/South Africa/KRISP-K001336/2020|EPI ISL 515821|B.1.1.62|South Africa|2020-07-19	0.0002352443	Africa
Africa|hCoV-19/Gambia/GC19-2197/2020|EPI ISL 561040|B.1.292|Gambia|2020-06-26	Africa|hCoV-19/South Africa/KRISP-K001336/2020|EPI ISL 515821|B.1.1.62|South Africa|2020-07-19	0.0003388355	Africa
Africa|hCoV-19/Gambia/GC19-2427/2020|EPI ISL 561105|B.1.1.293|Gambia|2020-07-21	Africa|hCoV-19/South Africa/KRISP-K001336/2020|EPI ISL 515821|B.1.1.62|South Africa|2020-07-19	0.0002689102	Africa
Africa|hCoV-19/Gambia/GC19-2443/2020|EPI ISL 561106|B.1.5|Gambia|2020-07-21	Africa|hCoV-19/South Africa/KRISP-K001336/2020|EPI ISL 515821|B.1.1.62|South Africa|2020-07-19	0.0001767823	Africa
Africa|hCoV-19/Gambia/GC19-2450/2020|EPI ISL 561107|B.1.5.12|Gambia|2020-07-21	Africa|hCoV-19/South Africa/KRISP-K001336/2020|EPI ISL 515821|B.1.1.62|South Africa|2020-07-19	0.0004033681	Africa
Africa|hCoV-19/Gambia/GC19-2459/2020|EPI ISL 561108|B.1.1.293|Gambia|2020-07-21	Africa|hCoV-19/South Africa/KRISP-K001336/2020|EPI ISL 515821|B.1.1.62|South Africa|2020-07-19	0.0002371784	Africa
Africa|hCoV-19/Gambia/GC19-2469/2020|EPI ISL 561109|B.1.5|Gambia|2020-07-21	Africa|hCoV-19/South Africa/KRISP-K001336/2020|EPI ISL 515821|B.1.1.62|South Africa|2020-07-19	0.0001723589	Africa
Africa|hCoV-19/Gambia/GC19-2473/2020|EPI ISL 561110|B.1.5.12|Gambia|2020-07-21	Africa|hCoV-19/South Africa/KRISP-K001336/2020|EPI ISL 515821|B.1.1.62|South Africa|2020-07-19	0.0004370101	Africa
Africa|hCoV-19/Gambia/GC19-2498/2020|EPI ISL 561111|B.1.292|Gambia|2020-07-21	Africa|hCoV-19/South Africa/KRISP-K001336/2020|EPI ISL 515821|B.1.1.62|South Africa|2020-07-19	0.0003697206	Africa
Africa|hCoV-19/Gambia/GC19-2525/2020|EPI ISL 561113|B.1.1.293|Gambia|2020-07-21	Africa|hCoV-19/South Africa/KRISP-K001336/2020|EPI ISL 515821|B.1.1.62|South Africa|2020-07-19	0.0002352419	Africa
Africa|hCoV-19/Gambia/GC19-2526/2020|EPI ISL 561114|B.1.5.12|Gambia|2020-07-21	Africa|hCoV-19/South Africa/KRISP-K001336/2020|EPI ISL 515821|B.1.1.62|South Africa|2020-07-19	0.0004370188	Africa
Africa|hCoV-19/Gambia/GC19-2629/2020|EPI ISL 561123|B.1.5.12|Gambia|2020-07-21	Africa|hCoV-19/South Africa/KRISP-K001336/2020|EPI ISL 515821|B.1.1.62|South Africa|2020-07-19	0.0004066482	Africa
Africa|hCoV-19/Gambia/GC19-2632/2020|EPI ISL 561124|B.1.5.12|Gambia|2020-07-21	Africa|hCoV-19/South Africa/KRISP-K001336/2020|EPI ISL 515821|B.1.1.62|South Africa|2020-07-19	0.0004063453	Africa
Africa|hCoV-19/Gambia/GC19-2638/2020|EPI ISL 561126|B.1.5.12|Gambia|2020-07-21	Africa|hCoV-19/South Africa/KRISP-K001336/2020|EPI ISL 515821|B.1.1.62|South Africa|2020-07-19	0.0003816266	Africa
Africa|hCoV-19/Gambia/GC19-2652/2020|EPI ISL 561128|B.1.5.12|Gambia|2020-07-21	Africa|hCoV-19/South Africa/KRISP-K001336/2020|EPI ISL 515821|B.1.1.62|South Africa|2020-07-19	0.0003026429	Africa
Africa|hCoV-19/Gambia/GC19-2654/2020|EPI ISL 561130|B.1.292|Gambia|2020-07-21	Africa|hCoV-19/South Africa/KRISP-K001336/2020|EPI ISL 515821|B.1.1.62|South Africa|2020-07-19	0.0004033803	Africa
Africa|hCoV-19/Gambia/GC19-2663/2020|EPI ISL 561133|B.1.1.293|Gambia|2020-07-21	Africa|hCoV-19/South Africa/KRISP-K001336/2020|EPI ISL 515821|B.1.1.62|South Africa|2020-07-19	0.0002688533	Africa
Africa|hCoV-19/Gambia/GC19-2707/2020|EPI ISL 561134|B.1.1.293|Gambia|2020-07-21	Africa|hCoV-19/South Africa/KRISP-K001336/2020|EPI ISL 515821|B.1.1.62|South Africa|2020-07-19	0.0003047290	Africa
Africa|hCoV-19/Gambia/GC19-2711/2020|EPI ISL 561135|B.1.5.12|Gambia|2020-07-21	Africa|hCoV-19/South Africa/KRISP-K001336/2020|EPI ISL 515821|B.1.1.62|South Africa|2020-07-19	0.0003697132	Africa
Africa|hCoV-19/Gambia/GC19-2730/2020|EPI ISL 561136|B.1.5.12|Gambia|2020-07-21	Africa|hCoV-19/South Africa/KRISP-K001336/2020|EPI ISL 515821|B.1.1.62|South Africa|2020-07-19	0.0005080053	Africa
Africa|hCoV-19/Gambia/GC19-2731/2020|EPI ISL 561137|B.1.1.293|Gambia|2020-07-21	Africa|hCoV-19/South Africa/KRISP-K001336/2020|EPI ISL 515821|B.1.1.62|South Africa|2020-07-19	0.0002352577	Africa
Africa|hCoV-19/Gambia/GC19-2828/2020|EPI ISL 561150|B.1.361|Gambia|2020-07-24	Africa|hCoV-19/South Africa/KRISP-K001336/2020|EPI ISL 515821|B.1.1.62|South Africa|2020-07-19	0.0003697615	Africa
Africa|hCoV-19/Gambia/GC19-2842/2020|EPI ISL 561151|B.1.1|Gambia|2020-07-24	Africa|hCoV-19/South Africa/KRISP-K001336/2020|EPI ISL 515821|B.1.1.62|South Africa|2020-07-19	0.0003024895	Africa
Africa|hCoV-19/Gambia/GC19-2898/2020|EPI ISL 561153|B.1.5.12|Gambia|2020-07-24	Africa|hCoV-19/South Africa/KRISP-K001336/2020|EPI ISL 515821|B.1.1.62|South Africa|2020-07-19	0.0003697380	Africa
Africa|hCoV-19/Gambia/GC19-2904/2020|EPI ISL 561154|B.1.1|Gambia|2020-07-24	Africa|hCoV-19/South Africa/KRISP-K001336/2020|EPI ISL 515821|B.1.1.62|South Africa|2020-07-19	0.0003024793	Africa
Africa|hCoV-19/Gambia/GC19-2947/2020|EPI ISL 561155|B.1.5.12|Gambia|2020-07-24	Africa|hCoV-19/South Africa/KRISP-K001336/2020|EPI ISL 515821|B.1.1.62|South Africa|2020-07-19	0.0004033492	Africa
Africa|hCoV-19/Gambia/GC19-2973/2020|EPI ISL 561156|B.1.1.293|Gambia|2020-07-24	Africa|hCoV-19/South Africa/KRISP-K001336/2020|EPI ISL 515821|B.1.1.62|South Africa|2020-07-19	0.0002016271	Africa
Africa|hCoV-19/Gambia/GC19-2977/2020|EPI ISL 561157|B.1.1.293|Gambia|2020-07-24	Africa|hCoV-19/South Africa/KRISP-K001336/2020|EPI ISL 515821|B.1.1.62|South Africa|2020-07-19	0.0002016339	Africa
Africa|hCoV-19/Gambia/GC19-2985/2020|EPI ISL 561158|B.1.5.12|Gambia|2020-07-24	Africa|hCoV-19/South Africa/KRISP-K001336/2020|EPI ISL 515821|B.1.1.62|South Africa|2020-07-19	0.0003024804	Africa
Africa|hCoV-19/Gambia/GC19-2991/2020|EPI ISL 561159|B.1.1|Gambia|2020-07-24	Africa|hCoV-19/South Africa/KRISP-K001336/2020|EPI ISL 515821|B.1.1.62|South Africa|2020-07-19	0.0002689012	Africa
Africa|hCoV-19/Gambia/GC19-3064/2020|EPI ISL 561160|B.1.1|Gambia|2020-07-25	Africa|hCoV-19/South Africa/KRISP-K001336/2020|EPI ISL 515821|B.1.1.62|South Africa|2020-07-19	0.0003024996	Africa
Africa|hCoV-19/Gambia/GC19-3065/2020|EPI ISL 561161|B.1.5.12|Gambia|2020-07-25	Africa|hCoV-19/South Africa/KRISP-K001336/2020|EPI ISL 515821|B.1.1.62|South Africa|2020-07-19	0.0004444339	Africa
Africa|hCoV-19/Gambia/GC19-3081/2020|EPI ISL 561162|B.1.1|Gambia|2020-07-25	Africa|hCoV-19/South Africa/KRISP-K001336/2020|EPI ISL 515821|B.1.1.62|South Africa|2020-07-19	0.0003024894	Africa
Africa|hCoV-19/Gambia/GC19-3085/2020|EPI ISL 561163|B.1.1.293|Gambia|2020-07-25	Africa|hCoV-19/South Africa/KRISP-K001336/2020|EPI ISL 515821|B.1.1.62|South Africa|2020-07-19	0.0002370226	Africa
Africa|hCoV-19/Gambia/GC19-3087/2020|EPI ISL 561041|B.1.292|Gambia|2020-07-25	Africa|hCoV-19/South Africa/KRISP-K001336/2020|EPI ISL 515821|B.1.1.62|South Africa|2020-07-19	0.0004033396	Africa
Africa|hCoV-19/Gambia/GC19-3099/2020|EPI ISL 561164|B.1.1.242|Gambia|2020-07-25	Africa|hCoV-19/South Africa/KRISP-K001336/2020|EPI ISL 515821|B.1.1.62|South Africa|2020-07-19	0.0002688570	Africa
Africa|hCoV-19/Gambia/GC19-3110/2020|EPI ISL 561165|B.1.1.293|Gambia|2020-07-25	Africa|hCoV-19/South Africa/KRISP-K001336/2020|EPI ISL 515821|B.1.1.62|South Africa|2020-07-19	0.0002352443	Africa
Africa|hCoV-19/Gambia/GC19-3112/2020|EPI ISL 561166|B.1|Gambia|2020-07-25	Africa|hCoV-19/South Africa/KRISP-K001336/2020|EPI ISL 515821|B.1.1.62|South Africa|2020-07-19	0.0004705995	Africa
Africa|hCoV-19/Gambia/GC19-3113/2020|EPI ISL 561167|B.1.1.293|Gambia|2020-07-25	Africa|hCoV-19/South Africa/KRISP-K001336/2020|EPI ISL 515821|B.1.1.62|South Africa|2020-07-19	0.0002016271	Africa
Africa|hCoV-19/Gambia/GC19-3114/2020|EPI ISL 561168|B.1.1|Gambia|2020-07-25	Africa|hCoV-19/South Africa/KRISP-K001336/2020|EPI ISL 515821|B.1.1.62|South Africa|2020-07-19	0.0003024793	Africa
Africa|hCoV-19/Gambia/GC19-3135/2020|EPI ISL 561169|B.1.5.12|Gambia|2020-07-27	Africa|hCoV-19/South Africa/KRISP-K001336/2020|EPI ISL 515821|B.1.1.62|South Africa|2020-07-19	0.0003047331	Africa
Africa|hCoV-19/Gambia/GC19-3140/2020|EPI ISL 561042|B.1.5.12|Gambia|2020-07-27	Africa|hCoV-19/South Africa/KRISP-K001336/2020|EPI ISL 515821|B.1.1.62|South Africa|2020-07-19	0.0004706562	Africa
Africa|hCoV-19/Gambia/GC19-3145/2020|EPI ISL 561170|B.1.1|Gambia|2020-07-27	Africa|hCoV-19/South Africa/KRISP-K001336/2020|EPI ISL 515821|B.1.1.62|South Africa|2020-07-19	0.0003024895	Africa
Africa|hCoV-19/Gambia/GC19-3146/2020|EPI ISL 561171|B.1.5.12|Gambia|2020-07-27	Africa|hCoV-19/South Africa/KRISP-K001336/2020|EPI ISL 515821|B.1.1.62|South Africa|2020-07-19	0.0003048291	Africa
Africa|hCoV-19/Gambia/GC19-3165/2020|EPI ISL 561043|B.1.1.293|Gambia|2020-07-27	Africa|hCoV-19/South Africa/KRISP-K001336/2020|EPI ISL 515821|B.1.1.62|South Africa|2020-07-19	0.0002016271	Africa
Africa|hCoV-19/Gambia/GC19-3166/2020|EPI ISL 561044|B.1.5.12|Gambia|2020-07-27	Africa|hCoV-19/South Africa/KRISP-K001336/2020|EPI ISL 515821|B.1.1.62|South Africa|2020-07-19	0.0003047228	Africa
Africa|hCoV-19/Gambia/GC19-3189/2020|EPI ISL 561045|B.1.5|Gambia|2020-07-27	Africa|hCoV-19/South Africa/KRISP-K001336/2020|EPI ISL 515821|B.1.1.62|South Africa|2020-07-19	0.0002051351	Africa
Africa|hCoV-19/Gambia/GC19-3192/2020|EPI ISL 561046|B.1.5|Gambia|2020-07-27	Africa|hCoV-19/South Africa/KRISP-K001336/2020|EPI ISL 515821|B.1.1.62|South Africa|2020-07-19	0.0001693064	Africa
Africa|hCoV-19/Gambia/GC19-3193/2020|EPI ISL 561047|B.1.5.12|Gambia|2020-07-27	Africa|hCoV-19/South Africa/KRISP-K001336/2020|EPI ISL 515821|B.1.1.62|South Africa|2020-07-19	0.0003047125	Africa
Africa|hCoV-19/Gambia/GC19-3208/2020|EPI ISL 561048|B.1.5.12|Gambia|2020-07-27	Africa|hCoV-19/South Africa/KRISP-K001336/2020|EPI ISL 515821|B.1.1.62|South Africa|2020-07-19	0.0003725046	Africa
Africa|hCoV-19/Gambia/GC19-3209/2020|EPI ISL 561049|B.1.5.12|Gambia|2020-07-27	Africa|hCoV-19/South Africa/KRISP-K001336/2020|EPI ISL 515821|B.1.1.62|South Africa|2020-07-19	0.0002708867	Africa
Africa|hCoV-19/Gambia/GC19-3210/2020|EPI ISL 561050|B.1.5.12|Gambia|2020-07-27	Africa|hCoV-19/South Africa/KRISP-K001336/2020|EPI ISL 515821|B.1.1.62|South Africa|2020-07-19	0.0002775350	Africa
Africa|hCoV-19/Gambia/GC19-3214/2020|EPI ISL 561051|B.1.1.293|Gambia|2020-07-27	Africa|hCoV-19/South Africa/KRISP-K001336/2020|EPI ISL 515821|B.1.1.62|South Africa|2020-07-19	0.0002031580	Africa
Africa|hCoV-19/Gambia/GC19-3219/2020|EPI ISL 561052|B.1.5.12|Gambia|2020-07-27	Africa|hCoV-19/South Africa/KRISP-K001336/2020|EPI ISL 515821|B.1.1.62|South Africa|2020-07-19	0.0003025210	Africa
Africa|hCoV-19/Gambia/GC19-3246/2020|EPI ISL 561053|B.1.5.12|Gambia|2020-07-27	Africa|hCoV-19/South Africa/KRISP-K001336/2020|EPI ISL 515821|B.1.1.62|South Africa|2020-07-19	0.0003047495	Africa
Africa|hCoV-19/Gambia/GC19-3255/2020|EPI ISL 561054|B.1.177|Gambia|2020-07-27	Africa|hCoV-19/South Africa/KRISP-K001336/2020|EPI ISL 515821|B.1.1.62|South Africa|2020-07-19	0.0001354397	Africa
Africa|hCoV-19/Gambia/GC19-3266/2020|EPI ISL 561055|B.1.5|Gambia|2020-07-27	Africa|hCoV-19/South Africa/KRISP-K001336/2020|EPI ISL 515821|B.1.1.62|South Africa|2020-07-19	0.0001015674	Africa
Africa|hCoV-19/Gambia/GC19-3267/2020|EPI ISL 561056|B.1.5.12|Gambia|2020-07-27	Africa|hCoV-19/South Africa/KRISP-K001336/2020|EPI ISL 515821|B.1.1.62|South Africa|2020-07-19	0.0002370234	Africa
Africa|hCoV-19/Gambia/GC19-3278/2020|EPI ISL 561058|B.1.5.12|Gambia|2020-07-27	Africa|hCoV-19/South Africa/KRISP-K001336/2020|EPI ISL 515821|B.1.1.62|South Africa|2020-07-19	0.0002708528	Africa
Africa|hCoV-19/Gambia/GC19-3301/2020|EPI ISL 561059|B.1.5.12|Gambia|2020-07-27	Africa|hCoV-19/South Africa/KRISP-K001336/2020|EPI ISL 515821|B.1.1.62|South Africa|2020-07-19	0.0002708803	Africa
Africa|hCoV-19/Gambia/GC19-3317/2020|EPI ISL 561060|B.1.5|Gambia|2020-07-27	Africa|hCoV-19/South Africa/KRISP-K001336/2020|EPI ISL 515821|B.1.1.62|South Africa|2020-07-19	0.0001680740	Africa
Africa|hCoV-19/Gambia/GC19-3323/2020|EPI ISL 561061|B.1.5|Gambia|2020-07-27	Africa|hCoV-19/South Africa/KRISP-K001336/2020|EPI ISL 515821|B.1.1.62|South Africa|2020-07-19	0.0001354456	Africa
Africa|hCoV-19/Gambia/GC19-3358/2020|EPI ISL 561062|B.1.1.293|Gambia|2020-07-27	Africa|hCoV-19/South Africa/KRISP-K001336/2020|EPI ISL 515821|B.1.1.62|South Africa|2020-07-19	0.0003024792	Africa
Africa|hCoV-19/Gambia/GC19-3365/2020|EPI ISL 561063|B.1.5.12|Gambia|2020-07-27	Africa|hCoV-19/South Africa/KRISP-K001336/2020|EPI ISL 515821|B.1.1.62|South Africa|2020-07-19	0.0003386141	Africa
Africa|hCoV-19/Gambia/GC19-3373/2020|EPI ISL 561064|B.1.5|Gambia|2020-07-27	Africa|hCoV-19/South Africa/KRISP-K001336/2020|EPI ISL 515821|B.1.1.62|South Africa|2020-07-19	0.0002031657	Africa
Africa|hCoV-19/Gambia/GC19-3374/2020|EPI ISL 561065|B.1.5.12|Gambia|2020-07-27	Africa|hCoV-19/South Africa/KRISP-K001336/2020|EPI ISL 515821|B.1.1.62|South Africa|2020-07-19	0.0003047228	Africa
Africa|hCoV-19/Gambia/GC19-3375/2020|EPI ISL 561066|B.1.5.12|Gambia|2020-07-27	Africa|hCoV-19/South Africa/KRISP-K001336/2020|EPI ISL 515821|B.1.1.62|South Africa|2020-07-19	0.0002708528	Africa
Africa|hCoV-19/Gambia/GC19-3380/2020|EPI ISL 561067|B.1.5.12|Gambia|2020-07-27	Africa|hCoV-19/South Africa/KRISP-K001336/2020|EPI ISL 515821|B.1.1.62|South Africa|2020-07-19	0.0003047434	Africa
Africa|hCoV-19/Gambia/GC19-3381/2020|EPI ISL 561068|B.1.5.12|Gambia|2020-07-27	Africa|hCoV-19/South Africa/KRISP-K001336/2020|EPI ISL 515821|B.1.1.62|South Africa|2020-07-19	0.0004706152	Africa
Africa|hCoV-19/Gambia/GC19-3396/2020|EPI ISL 561069|B.1.5.12|Gambia|2020-07-27	Africa|hCoV-19/South Africa/KRISP-K001336/2020|EPI ISL 515821|B.1.1.62|South Africa|2020-07-19	0.0004369911	Africa
Africa|hCoV-19/Gambia/GC19-3398/2020|EPI ISL 561070|B.1.1.242|Gambia|2020-07-27	Africa|hCoV-19/South Africa/KRISP-K001336/2020|EPI ISL 515821|B.1.1.62|South Africa|2020-07-19	0.0003697045	Africa
Africa|hCoV-19/Gambia/GC19-3399/2020|EPI ISL 561172|B.1.5|Gambia|2020-07-27	Africa|hCoV-19/South Africa/KRISP-K001336/2020|EPI ISL 515821|B.1.1.62|South Africa|2020-07-19	0.0002016765	Africa
Africa|hCoV-19/Gambia/GC19-3400/2020|EPI ISL 561173|B.1.5|Gambia|2020-07-27	Africa|hCoV-19/South Africa/KRISP-K001336/2020|EPI ISL 515821|B.1.1.62|South Africa|2020-07-19	0.0002688985	Africa
Africa|hCoV-19/Gambia/GC19-3407/2020|EPI ISL 561174|B.1.1.242|Gambia|2020-07-27	Africa|hCoV-19/South Africa/KRISP-K001336/2020|EPI ISL 515821|B.1.1.62|South Africa|2020-07-19	0.0002352768	Africa
Africa|hCoV-19/Gambia/GC19-3411/2020|EPI ISL 561175|B.1.5.12|Gambia|2020-07-27	Africa|hCoV-19/South Africa/KRISP-K001336/2020|EPI ISL 515821|B.1.1.62|South Africa|2020-07-19	0.0003756114	Africa
Africa|hCoV-19/Gambia/GC19-3418/2020|EPI ISL 561176|B.1.1.242|Gambia|2020-07-27	Africa|hCoV-19/South Africa/KRISP-K001336/2020|EPI ISL 515821|B.1.1.62|South Africa|2020-07-19	0.0003024936	Africa
Africa|hCoV-19/Gambia/GC19-3429/2020|EPI ISL 561178|B.1.5.12|Gambia|2020-07-27	Africa|hCoV-19/South Africa/KRISP-K001336/2020|EPI ISL 515821|B.1.1.62|South Africa|2020-07-19	0.0003024804	Africa
Africa|hCoV-19/Gambia/GC19-3432/2020|EPI ISL 561179|B.1.5.12|Gambia|2020-07-27	Africa|hCoV-19/South Africa/KRISP-K001336/2020|EPI ISL 515821|B.1.1.62|South Africa|2020-07-19	0.0004741673	Africa
Africa|hCoV-19/Gambia/GC19-3438/2020|EPI ISL 561180|B.1.5.12|Gambia|2020-07-27	Africa|hCoV-19/South Africa/KRISP-K001336/2020|EPI ISL 515821|B.1.1.62|South Africa|2020-07-19	0.0004370160	Africa
Africa|hCoV-19/Gambia/GC19-3445/2020|EPI ISL 561181|B.1.5.12|Gambia|2020-07-27	Africa|hCoV-19/South Africa/KRISP-K001336/2020|EPI ISL 515821|B.1.1.62|South Africa|2020-07-19	0.0005042408	Africa
Africa|hCoV-19/Gambia/GC19-3448/2020|EPI ISL 561183|B.1.5|Gambia|2020-07-27	Africa|hCoV-19/South Africa/KRISP-K001336/2020|EPI ISL 515821|B.1.1.62|South Africa|2020-07-19	0.0002051191	Africa
Africa|hCoV-19/Gambia/GC19-3497/2020|EPI ISL 561184|B.1.5.12|Gambia|2020-07-27	Africa|hCoV-19/South Africa/KRISP-K001336/2020|EPI ISL 515821|B.1.1.62|South Africa|2020-07-19	0.0004369617	Africa
Africa|hCoV-19/Gambia/GC19-3503/2020|EPI ISL 561186|B.1.5.12|Gambia|2020-07-27	Africa|hCoV-19/South Africa/KRISP-K001336/2020|EPI ISL 515821|B.1.1.62|South Africa|2020-07-19	0.0003413880	Africa
Africa|hCoV-19/Gambia/GC19-3504/2020|EPI ISL 561187|B.1.5.12|Gambia|2020-07-27	Africa|hCoV-19/South Africa/KRISP-K001336/2020|EPI ISL 515821|B.1.1.62|South Africa|2020-07-19	0.0004063590	Africa
Africa|hCoV-19/Gambia/GC19-3505/2020|EPI ISL 561188|B.1.5.12|Gambia|2020-07-27	Africa|hCoV-19/South Africa/KRISP-K001336/2020|EPI ISL 515821|B.1.1.62|South Africa|2020-07-19	0.0003697430	Africa
Africa|hCoV-19/Gambia/GC19-3529/2020|EPI ISL 561191|B.1.5.12|Gambia|2020-07-27	Africa|hCoV-19/South Africa/KRISP-K001336/2020|EPI ISL 515821|B.1.1.62|South Africa|2020-07-19	0.0004370014	Africa
Africa|hCoV-19/Gambia/GC19-3530/2020|EPI ISL 561192|B.1.5.12|Gambia|2020-07-27	Africa|hCoV-19/South Africa/KRISP-K001336/2020|EPI ISL 515821|B.1.1.62|South Africa|2020-07-19	0.0002757790	Africa
Africa|hCoV-19/Gambia/GC19-3533/2020|EPI ISL 561193|B.1.1.293|Gambia|2020-07-27	Africa|hCoV-19/South Africa/KRISP-K001336/2020|EPI ISL 515821|B.1.1.62|South Africa|2020-07-19	0.0002352656	Africa
Africa|hCoV-19/Gambia/GC19-3535/2020|EPI ISL 561194|B.1.1.242|Gambia|2020-07-27	Africa|hCoV-19/South Africa/KRISP-K001336/2020|EPI ISL 515821|B.1.1.62|South Africa|2020-07-19	0.0003024834	Africa
Africa|hCoV-19/Gambia/GC19-3550/2020|EPI ISL 561195|B.1.5.12|Gambia|2020-07-27	Africa|hCoV-19/South Africa/KRISP-K001336/2020|EPI ISL 515821|B.1.1.62|South Africa|2020-07-19	0.0004033723	Africa
Africa|hCoV-19/Gambia/GC19-3565/2020|EPI ISL 561196|B.1.5.12|Gambia|2020-07-27	Africa|hCoV-19/South Africa/KRISP-K001336/2020|EPI ISL 515821|B.1.1.62|South Africa|2020-07-19	0.0003360961	Africa
Africa|hCoV-19/Gambia/GC19-3578/2020|EPI ISL 561197|B.1.5.12|Gambia|2020-07-27	Africa|hCoV-19/South Africa/KRISP-K001336/2020|EPI ISL 515821|B.1.1.62|South Africa|2020-07-19	0.0003698872	Africa
Africa|hCoV-19/Gambia/GC19-3629/2020|EPI ISL 561199|B.1.5.12|Gambia|2020-07-27	Africa|hCoV-19/South Africa/KRISP-K001336/2020|EPI ISL 515821|B.1.1.62|South Africa|2020-07-19	0.0004706358	Africa
Africa|hCoV-19/Gambia/GC19-3656/2020|EPI ISL 561201|B.1.5.12|Gambia|2020-07-27	Africa|hCoV-19/South Africa/KRISP-K001336/2020|EPI ISL 515821|B.1.1.62|South Africa|2020-07-19	0.0003697504	Africa
Africa|hCoV-19/Gambia/GC19-3659/2020|EPI ISL 561202|B.1.1|Gambia|2020-07-27	Africa|hCoV-19/South Africa/KRISP-K001336/2020|EPI ISL 515821|B.1.1.62|South Africa|2020-07-19	0.0002688949	Africa
Africa|hCoV-19/Gambia/GC19-3666/2020|EPI ISL 561204|B.1.5.12|Gambia|2020-07-27	Africa|hCoV-19/South Africa/KRISP-K001336/2020|EPI ISL 515821|B.1.1.62|South Africa|2020-07-19	0.0004405595	Africa
Africa|hCoV-19/Gambia/GC19-3769/2020|EPI ISL 561072|B.1.292|Gambia|2020-07-27	Africa|hCoV-19/South Africa/KRISP-K001336/2020|EPI ISL 515821|B.1.1.62|South Africa|2020-07-19	0.0003755164	Africa
Africa|hCoV-19/Gambia/GC19-3773/2020|EPI ISL 561073|B.1.5.12|Gambia|2020-07-27	Africa|hCoV-19/South Africa/KRISP-K001336/2020|EPI ISL 515821|B.1.1.62|South Africa|2020-07-19	0.0004369910	Africa
Africa|hCoV-19/Gambia/GC19-3774/2020|EPI ISL 561074|B.1.5.12|Gambia|2020-07-27	Africa|hCoV-19/South Africa/KRISP-K001336/2020|EPI ISL 515821|B.1.1.62|South Africa|2020-07-19	0.0004033682	Africa
Africa|hCoV-19/Gambia/GC19-3794/2020|EPI ISL 561078|B.1.5.12|Gambia|2020-07-27	Africa|hCoV-19/South Africa/KRISP-K001336/2020|EPI ISL 515821|B.1.1.62|South Africa|2020-07-19	0.0004096740	Africa
Africa|hCoV-19/Gambia/GC19-3796/2020|EPI ISL 561079|B.1.5.12|Gambia|2020-07-27	Africa|hCoV-19/South Africa/KRISP-K001336/2020|EPI ISL 515821|B.1.1.62|South Africa|2020-07-19	0.0004369704	Africa
Africa|hCoV-19/Gambia/GC19-3798/2020|EPI ISL 561080|B.1.1.242|Gambia|2020-07-27	Africa|hCoV-19/South Africa/KRISP-K001336/2020|EPI ISL 515821|B.1.1.62|South Africa|2020-07-19	0.0003393691	Africa
Africa|hCoV-19/Gambia/GC19-3799/2020|EPI ISL 561081|B.1.1.242|Gambia|2020-07-27	Africa|hCoV-19/South Africa/KRISP-K001336/2020|EPI ISL 515821|B.1.1.62|South Africa|2020-07-19	0.0003360736	Africa
Africa|hCoV-19/Gambia/GC19-3802/2020|EPI ISL 561082|B.1.5.12|Gambia|2020-07-27	Africa|hCoV-19/South Africa/KRISP-K001336/2020|EPI ISL 515821|B.1.1.62|South Africa|2020-07-19	0.0004706089	Africa
Africa|hCoV-19/Gambia/GC19-3805/2020|EPI ISL 561083|B.1.5.12|Gambia|2020-07-27	Africa|hCoV-19/South Africa/KRISP-K001336/2020|EPI ISL 515821|B.1.1.62|South Africa|2020-07-19	0.0004369807	Africa
Africa|hCoV-19/Gambia/GC19-3806/2020|EPI ISL 561084|B.1.1.293|Gambia|2020-07-27	Africa|hCoV-19/South Africa/KRISP-K001336/2020|EPI ISL 515821|B.1.1.62|South Africa|2020-07-19	0.0002352466	Africa
Africa|hCoV-19/Gambia/GC19-3807/2020|EPI ISL 561085|B.1.1.293|Gambia|2020-07-27	Africa|hCoV-19/South Africa/KRISP-K001336/2020|EPI ISL 515821|B.1.1.62|South Africa|2020-07-19	0.0002688795	Africa
Africa|hCoV-19/Gambia/GC19-3812/2020|EPI ISL 561086|B.1.1.293|Gambia|2020-07-27	Africa|hCoV-19/South Africa/KRISP-K001336/2020|EPI ISL 515821|B.1.1.62|South Africa|2020-07-19	0.0003031168	Africa
Africa|hCoV-19/Gambia/GC19-3813/2020|EPI ISL 561087|B.1.1.293|Gambia|2020-07-27	Africa|hCoV-19/South Africa/KRISP-K001336/2020|EPI ISL 515821|B.1.1.62|South Africa|2020-07-19	0.0002688704	Africa
Africa|hCoV-19/Gambia/GC19-3814/2020|EPI ISL 561088|B.1|Gambia|2020-07-27	Africa|hCoV-19/South Africa/KRISP-K001336/2020|EPI ISL 515821|B.1.1.62|South Africa|2020-07-19	0.0005379362	Africa
Africa|hCoV-19/Gambia/GC19-3816/2020|EPI ISL 561089|B.1.1.293|Gambia|2020-07-27	Africa|hCoV-19/South Africa/KRISP-K001336/2020|EPI ISL 515821|B.1.1.62|South Africa|2020-07-19	0.0002370065	Africa
Africa|hCoV-19/Gambia/GC19-3818/2020|EPI ISL 561090|B.1.1.293|Gambia|2020-07-27	Africa|hCoV-19/South Africa/KRISP-K001336/2020|EPI ISL 515821|B.1.1.62|South Africa|2020-07-19	0.0003360949	Africa
Africa|hCoV-19/Gambia/GC19-3820/2020|EPI ISL 561091|B.1.1.293|Gambia|2020-07-27	Africa|hCoV-19/South Africa/KRISP-K001336/2020|EPI ISL 515821|B.1.1.62|South Africa|2020-07-19	0.0002688704	Africa
Africa|hCoV-19/Gambia/GC19-3821/2020|EPI ISL 561092|B.1.5.12|Gambia|2020-07-27	Africa|hCoV-19/South Africa/KRISP-K001336/2020|EPI ISL 515821|B.1.1.62|South Africa|2020-07-19	0.0003102363	Africa
Africa|hCoV-19/Gambia/GC19-3822/2020|EPI ISL 561093|B.1.5.12|Gambia|2020-07-27	Africa|hCoV-19/South Africa/KRISP-K001336/2020|EPI ISL 515821|B.1.1.62|South Africa|2020-07-19	0.0004369911	Africa
Africa|hCoV-19/Gambia/GC19-3823/2020|EPI ISL 561094|B.1.5.12|Gambia|2020-07-27	Africa|hCoV-19/South Africa/KRISP-K001336/2020|EPI ISL 515821|B.1.1.62|South Africa|2020-07-19	0.0004402594	Africa
Africa|hCoV-19/Gambia/GC19-3835/2020|EPI ISL 561096|B.1.1.293|Gambia|2020-07-27	Africa|hCoV-19/South Africa/KRISP-K001336/2020|EPI ISL 515821|B.1.1.62|South Africa|2020-07-19	0.0002352545	Africa
Africa|hCoV-19/Gambia/GC19-3836/2020|EPI ISL 561097|B.1.5.12|Gambia|2020-07-27	Africa|hCoV-19/South Africa/KRISP-K001336/2020|EPI ISL 515821|B.1.1.62|South Africa|2020-07-19	0.0004033411	Africa
Africa|hCoV-19/Gambia/GC19-3839/2020|EPI ISL 561098|B.1.5.12|Gambia|2020-07-27	Africa|hCoV-19/South Africa/KRISP-K001336/2020|EPI ISL 515821|B.1.1.62|South Africa|2020-07-19	0.0004369911	Africa
Africa|hCoV-19/Gambia/GC19-3842/2020|EPI ISL 561099|B.1.1.293|Gambia|2020-07-27	Africa|hCoV-19/South Africa/KRISP-K001336/2020|EPI ISL 515821|B.1.1.62|South Africa|2020-07-19	0.0003361016	Africa
Africa|hCoV-19/Gambia/GC19-3846/2020|EPI ISL 561100|B.1.1.293|Gambia|2020-07-27	Africa|hCoV-19/South Africa/KRISP-K001336/2020|EPI ISL 515821|B.1.1.62|South Africa|2020-07-19	0.0003024853	Africa
Africa|hCoV-19/Gambia/GC19-3852/2020|EPI ISL 561101|B.1.5.12|Gambia|2020-07-27	Africa|hCoV-19/South Africa/KRISP-K001336/2020|EPI ISL 515821|B.1.1.62|South Africa|2020-07-19	0.0004438574	Africa
Africa|hCoV-19/Gambia/GC19-3854/2020|EPI ISL 561102|B.1.1.293|Gambia|2020-07-27	Africa|hCoV-19/South Africa/KRISP-K001336/2020|EPI ISL 515821|B.1.1.62|South Africa|2020-07-19	0.0003361016	Africa
Africa|hCoV-19/Gambia/GC192573/2020|EPI ISL 561115|B.1.5.12|Gambia|2020-07-21	Africa|hCoV-19/South Africa/KRISP-K001336/2020|EPI ISL 515821|B.1.1.62|South Africa|2020-07-19	0.0004370101	Africa
Africa|hCoV-19/Gambia/GC192576/2020|EPI ISL 561117|B.1.5.12|Gambia|2020-07-21	Africa|hCoV-19/South Africa/KRISP-K001336/2020|EPI ISL 515821|B.1.1.62|South Africa|2020-07-19	0.0003388746	Africa
Africa|hCoV-19/Gambia/GC192579/2020|EPI ISL 561118|B.1.5.12|Gambia|2020-07-21	Africa|hCoV-19/South Africa/KRISP-K001336/2020|EPI ISL 515821|B.1.1.62|South Africa|2020-07-19	0.0003408610	Africa
Africa|hCoV-19/Gambia/GC192602/2020|EPI ISL 561120|B.1.1.293|Gambia|2020-07-21	Africa|hCoV-19/South Africa/KRISP-K001336/2020|EPI ISL 515821|B.1.1.62|South Africa|2020-07-19	0.0003360949	Africa
Africa|hCoV-19/Gambia/GC192610/2020|EPI ISL 561121|B.1.1.293|Gambia|2020-07-21	Africa|hCoV-19/South Africa/KRISP-K001336/2020|EPI ISL 515821|B.1.1.62|South Africa|2020-07-19	0.0003360949	Africa
Africa|hCoV-19/Gambia/GC192751/2020|EPI ISL 561138|B.1.5.12|Gambia|2020-07-21	Africa|hCoV-19/South Africa/KRISP-K001336/2020|EPI ISL 515821|B.1.1.62|South Africa|2020-07-19	0.0004706452	Africa
Africa|hCoV-19/Gambia/GC192756/2020|EPI ISL 561139|B.1.5.12|Gambia|2020-07-22	Africa|hCoV-19/South Africa/KRISP-K001336/2020|EPI ISL 515821|B.1.1.62|South Africa|2020-07-19	0.0004033682	Africa
Africa|hCoV-19/Gambia/GC192772/2020|EPI ISL 561140|B.1.1|Gambia|2020-07-22	Africa|hCoV-19/South Africa/KRISP-K001336/2020|EPI ISL 515821|B.1.1.62|South Africa|2020-07-19	0.0003024793	Africa
Africa|hCoV-19/Gambia/GC192778/2020|EPI ISL 561141|B.1.1|Gambia|2020-07-22	Africa|hCoV-19/South Africa/KRISP-K001336/2020|EPI ISL 515821|B.1.1.62|South Africa|2020-07-19	0.0003025098	Africa
Africa|hCoV-19/Gambia/GC192781/2020|EPI ISL 561142|B.1.5.12|Gambia|2020-07-22	Africa|hCoV-19/South Africa/KRISP-K001336/2020|EPI ISL 515821|B.1.1.62|South Africa|2020-07-19	0.0004369911	Africa
Africa|hCoV-19/Gambia/GC192782/2020|EPI ISL 561143|B.1.5.12|Gambia|2020-07-22	Africa|hCoV-19/South Africa/KRISP-K001336/2020|EPI ISL 515821|B.1.1.62|South Africa|2020-07-19	0.0004370014	Africa
Africa|hCoV-19/Gambia/GC192786/2020|EPI ISL 561144|B.1.1.293|Gambia|2020-07-22	Africa|hCoV-19/South Africa/KRISP-K001336/2020|EPI ISL 515821|B.1.1.62|South Africa|2020-07-19	0.0002688587	Africa
Africa|hCoV-19/Gambia/GC192789/2020|EPI ISL 561145|B.1|Gambia|2020-07-22	Africa|hCoV-19/South Africa/KRISP-K001336/2020|EPI ISL 515821|B.1.1.62|South Africa|2020-07-19	0.0003697293	Africa
Africa|hCoV-19/Gambia/GC192811/2020|EPI ISL 561147|B.1.5.12|Gambia|2020-07-22	Africa|hCoV-19/South Africa/KRISP-K001336/2020|EPI ISL 515821|B.1.1.62|South Africa|2020-07-19	0.0004099819	Africa
Africa|hCoV-19/Gambia/GC192812/2020|EPI ISL 561148|B.1.1.293|Gambia|2020-07-22	Africa|hCoV-19/South Africa/KRISP-K001336/2020|EPI ISL 515821|B.1.1.62|South Africa|2020-07-19	0.0002016271	Africa
Africa|hCoV-19/Gambia/NPHL-038/2020|EPI ISL 561205|B.1.1|Gambia|2020	Africa|hCoV-19/South Africa/KRISP-K001336/2020|EPI ISL 515821|B.1.1.62|South Africa|2020-07-19	0.0003361028	Africa
Africa|hCoV-19/Gambia/NPHL-061/2020|EPI ISL 561206|B.1.5.12|Gambia|2020	Africa|hCoV-19/South Africa/KRISP-K001336/2020|EPI ISL 515821|B.1.1.62|South Africa|2020-07-19	0.0005042527	Africa
Africa|hCoV-19/Gambia/NPHL-1168/2020|EPI ISL 561212|B.1.5.12|Gambia|2020-06-27	Africa|hCoV-19/South Africa/KRISP-K001336/2020|EPI ISL 515821|B.1.1.62|South Africa|2020-07-19	0.0005042829	Africa
Africa|hCoV-19/Gambia/NPHL-1208/2020|EPI ISL 561213|B.1.5.12|Gambia|2020-06-30	Africa|hCoV-19/South Africa/KRISP-K001336/2020|EPI ISL 515821|B.1.1.62|South Africa|2020-07-19	0.0002724881	Africa
Africa|hCoV-19/Gambia/NPHL-1209/2020|EPI ISL 561214|B.1.5.12|Gambia|2020-06-30	Africa|hCoV-19/South Africa/KRISP-K001336/2020|EPI ISL 515821|B.1.1.62|South Africa|2020-07-19	0.0002403597	Africa
Africa|hCoV-19/Gambia/NPHL-1212/2020|EPI ISL 561215|B.1.5.12|Gambia|2020-06-30	Africa|hCoV-19/South Africa/KRISP-K001336/2020|EPI ISL 515821|B.1.1.62|South Africa|2020-07-19	0.0003697132	Africa
Africa|hCoV-19/Gambia/NPHL-1224/2020|EPI ISL 561217|B.1.1.293|Gambia|2020-06-30	Africa|hCoV-19/South Africa/KRISP-K001336/2020|EPI ISL 515821|B.1.1.62|South Africa|2020-07-19	0.0001404755	Africa
Africa|hCoV-19/Gambia/NPHL-1230/2020|EPI ISL 561218|B.1.5|Gambia|2020-06-30	Africa|hCoV-19/South Africa/KRISP-K001336/2020|EPI ISL 515821|B.1.1.62|South Africa|2020-07-19	0.0002043345	Africa
Africa|hCoV-19/Gambia/NPHL-1248/2020|EPI ISL 561222|B.1.5|Gambia|2020-07-01	Africa|hCoV-19/South Africa/KRISP-K001336/2020|EPI ISL 515821|B.1.1.62|South Africa|2020-07-19	0.0002043209	Africa
Africa|hCoV-19/Gambia/NPHL-1258/2020|EPI ISL 561223|B.1.292|Gambia|2020-07-02	Africa|hCoV-19/South Africa/KRISP-K001336/2020|EPI ISL 515821|B.1.1.62|South Africa|2020-07-19	0.0003361027	Africa
Africa|hCoV-19/Gambia/NPHL-1422/2020|EPI ISL 561228|B.1.5|Gambia|2020-07-04	Africa|hCoV-19/South Africa/KRISP-K001336/2020|EPI ISL 515821|B.1.1.62|South Africa|2020-07-19	0.0001060133	Africa
Africa|hCoV-19/Gambia/NPHL-1424/2020|EPI ISL 561229|B.1.292|Gambia|2020-07-04	Africa|hCoV-19/South Africa/KRISP-K001336/2020|EPI ISL 515821|B.1.1.62|South Africa|2020-07-19	0.0003362038	Africa
Africa|hCoV-19/Gambia/NPHL-1446/2020|EPI ISL 561230|B.1.5|Gambia|2020-07-04	Africa|hCoV-19/South Africa/KRISP-K001336/2020|EPI ISL 515821|B.1.1.62|South Africa|2020-07-19	0.0002043209	Africa
Africa|hCoV-19/Gambia/NPHL-1477/2020|EPI ISL 561231|B.1.5|Gambia|2020	Africa|hCoV-19/South Africa/KRISP-K001336/2020|EPI ISL 515821|B.1.1.62|South Africa|2020-07-19	0.0001758313	Africa
Africa|hCoV-19/Gambia/NPHL-1514/2020|EPI ISL 561232|B.1.1|Gambia|2020	Africa|hCoV-19/South Africa/KRISP-K001336/2020|EPI ISL 515821|B.1.1.62|South Africa|2020-07-19	0.0002352364	Africa
Africa|hCoV-19/Gambia/NPHL-1641/2020|EPI ISL 561235|B.1.292|Gambia|2020-07-31	Africa|hCoV-19/South Africa/KRISP-K001336/2020|EPI ISL 515821|B.1.1.62|South Africa|2020-07-19	0.0003482621	Africa
Africa|hCoV-19/Gambia/NPHL-1645/2020|EPI ISL 561236|B.1.1.293|Gambia|2020-08-04	Africa|hCoV-19/South Africa/KRISP-K001336/2020|EPI ISL 515821|B.1.1.62|South Africa|2020-07-19	0.0002704462	Africa
Africa|hCoV-19/Gambia/NPHL-1711/2020|EPI ISL 561237|B.1.1.293|Gambia|2020-08-04	Africa|hCoV-19/South Africa/KRISP-K001336/2020|EPI ISL 515821|B.1.1.62|South Africa|2020-07-19	0.0002016271	Africa
Africa|hCoV-19/Gambia/NPHL-1746/2020|EPI ISL 561238|B.1.1|Gambia|2020-07-20	Africa|hCoV-19/South Africa/KRISP-K001336/2020|EPI ISL 515821|B.1.1.62|South Africa|2020-07-19	0.0001344307	Africa
Africa|hCoV-19/Gambia/NPHL-1921/2020|EPI ISL 561239|B.1.1|Gambia|2020	Africa|hCoV-19/South Africa/KRISP-K001336/2020|EPI ISL 515821|B.1.1.62|South Africa|2020-07-19	0.0003024793	Africa
Africa|hCoV-19/Gambia/NPHL-1968/2020|EPI ISL 561240|B.1.1|Gambia|2020-07-16	Africa|hCoV-19/South Africa/KRISP-K001336/2020|EPI ISL 515821|B.1.1.62|South Africa|2020-07-19	0.0003024793	Africa
Africa|hCoV-19/Gambia/NPHL-2037/2020|EPI ISL 561241|B.1.1|Gambia|2020-07-15	Africa|hCoV-19/South Africa/KRISP-K001336/2020|EPI ISL 515821|B.1.1.62|South Africa|2020-07-19	0.0002688741	Africa
Africa|hCoV-19/Gambia/NPHL-2268/2020|EPI ISL 561242|B.1.1|Gambia|2020	Africa|hCoV-19/South Africa/KRISP-K001336/2020|EPI ISL 515821|B.1.1.62|South Africa|2020-07-19	0.0001010509	Africa
Africa|hCoV-19/Gambia/NPHL-2344/2020|EPI ISL 561243|B.1.292|Gambia|2020	Africa|hCoV-19/South Africa/KRISP-K001336/2020|EPI ISL 515821|B.1.1.62|South Africa|2020-07-19	0.0004033748	Africa
Africa|hCoV-19/Gambia/NPHL-2374/2020|EPI ISL 561244|B.1.5.12|Gambia|2020	Africa|hCoV-19/South Africa/KRISP-K001336/2020|EPI ISL 515821|B.1.1.62|South Africa|2020-07-19	0.0003697256	Africa
Africa|hCoV-19/Gambia/NPHL-242/2020|EPI ISL 561245|B.1.5|Gambia|2020	Africa|hCoV-19/South Africa/KRISP-K001336/2020|EPI ISL 515821|B.1.1.62|South Africa|2020-07-19	0.0002016637	Africa
Africa|hCoV-19/Gambia/NPHL-243/2020|EPI ISL 561246|B.1.5|Gambia|2020	Africa|hCoV-19/South Africa/KRISP-K001336/2020|EPI ISL 515821|B.1.1.62|South Africa|2020-07-19	0.0001716937	Africa
Africa|hCoV-19/Gambia/NPHL-244/2020|EPI ISL 561247|B.1.1.293|Gambia|2020	Africa|hCoV-19/South Africa/KRISP-K001336/2020|EPI ISL 515821|B.1.1.62|South Africa|2020-07-19	0.0002372910	Africa
Africa|hCoV-19/Gambia/NPHL-2443/2020|EPI ISL 561248|B.1.5.12|Gambia|2020	Africa|hCoV-19/South Africa/KRISP-K001336/2020|EPI ISL 515821|B.1.1.62|South Africa|2020-07-19	0.0003697131	Africa
Africa|hCoV-19/Gambia/NPHL-2444/2020|EPI ISL 561249|B.1.292|Gambia|2020-07-21	Africa|hCoV-19/South Africa/KRISP-K001336/2020|EPI ISL 515821|B.1.1.62|South Africa|2020-07-19	0.0003697206	Africa
Africa|hCoV-19/Gambia/NPHL-2446/2020|EPI ISL 561250|B.1.1|Gambia|2020	Africa|hCoV-19/South Africa/KRISP-K001336/2020|EPI ISL 515821|B.1.1.62|South Africa|2020-07-19	0.0002757495	Africa
Africa|hCoV-19/Gambia/NPHL-245/2020|EPI ISL 561251|B.1.1|Gambia|2020	Africa|hCoV-19/South Africa/KRISP-K001336/2020|EPI ISL 515821|B.1.1.62|South Africa|2020-07-19	0.0001354181	Africa
Africa|hCoV-19/Gambia/NPHL-2457/2020|EPI ISL 561252|B.1.1|Gambia|2020-07-21	Africa|hCoV-19/South Africa/KRISP-K001336/2020|EPI ISL 515821|B.1.1.62|South Africa|2020-07-19	0.0002757400	Africa
Africa|hCoV-19/Gambia/NPHL-2458/2020|EPI ISL 561253|B.1.292|Gambia|2020-07-21	Africa|hCoV-19/South Africa/KRISP-K001336/2020|EPI ISL 515821|B.1.1.62|South Africa|2020-07-19	0.0003448164	Africa
Africa|hCoV-19/Gambia/NPHL-2463/2020|EPI ISL 561254|B.1.1|Gambia|2020	Africa|hCoV-19/South Africa/KRISP-K001336/2020|EPI ISL 515821|B.1.1.62|South Africa|2020-07-19	0.0002785138	Africa
Africa|hCoV-19/Gambia/NPHL-2465/2020|EPI ISL 561255|B.1.1|Gambia|2020-07-21	Africa|hCoV-19/South Africa/KRISP-K001336/2020|EPI ISL 515821|B.1.1.62|South Africa|2020-07-19	0.0002757590	Africa
Africa|hCoV-19/Gambia/NPHL-2469/2020|EPI ISL 561256|B.1.5.12|Gambia|2020-07-21	Africa|hCoV-19/South Africa/KRISP-K001336/2020|EPI ISL 515821|B.1.1.62|South Africa|2020-07-19	0.0004137070	Africa
Africa|hCoV-19/Gambia/NPHL-247/2020|EPI ISL 561257|B.1.1.293|Gambia|2020	Africa|hCoV-19/South Africa/KRISP-K001336/2020|EPI ISL 515821|B.1.1.62|South Africa|2020-07-19	0.0002352498	Africa
Africa|hCoV-19/Gambia/NPHL-2470/2020|EPI ISL 561258|B.1.1|Gambia|2020-07-21	Africa|hCoV-19/South Africa/KRISP-K001336/2020|EPI ISL 515821|B.1.1.62|South Africa|2020-07-19	0.0002757495	Africa
Africa|hCoV-19/Gambia/NPHL-2472/2020|EPI ISL 561259|B.1.5.12|Gambia|2020-07-21	Africa|hCoV-19/South Africa/KRISP-K001336/2020|EPI ISL 515821|B.1.1.62|South Africa|2020-07-19	0.0002068135	Africa
Africa|hCoV-19/Gambia/NPHL-2473/2020|EPI ISL 561260|B.1.5.12|Gambia|2020-07-21	Africa|hCoV-19/South Africa/KRISP-K001336/2020|EPI ISL 515821|B.1.1.62|South Africa|2020-07-19	0.0005042898	Africa
Africa|hCoV-19/Gambia/NPHL-2478/2020|EPI ISL 561261|B.1.5.12|Gambia|2020-07-21	Africa|hCoV-19/South Africa/KRISP-K001336/2020|EPI ISL 515821|B.1.1.62|South Africa|2020-07-19	0.0002437268	Africa
Africa|hCoV-19/Gambia/NPHL-2497/2020|EPI ISL 561262|B.1.1.242|Gambia|2020-07-21	Africa|hCoV-19/South Africa/KRISP-K001336/2020|EPI ISL 515821|B.1.1.62|South Africa|2020-07-19	0.0002436869	Africa
Africa|hCoV-19/Gambia/NPHL-2504/2020|EPI ISL 561264|B.1.5.12|Gambia|2020-07-23	Africa|hCoV-19/South Africa/KRISP-K001336/2020|EPI ISL 515821|B.1.1.62|South Africa|2020-07-19	0.0004787571	Africa
Africa|hCoV-19/Gambia/NPHL-2514/2020|EPI ISL 561265|B.1.5.12|Gambia|2020-07-21	Africa|hCoV-19/South Africa/KRISP-K001336/2020|EPI ISL 515821|B.1.1.62|South Africa|2020-07-19	0.0004137112	Africa
Africa|hCoV-19/Gambia/NPHL-2521/2020|EPI ISL 561266|B.1.5.12|Gambia|2020-07-23	Africa|hCoV-19/South Africa/KRISP-K001336/2020|EPI ISL 515821|B.1.1.62|South Africa|2020-07-19	0.0004136942	Africa
Africa|hCoV-19/Gambia/NPHL-2522/2020|EPI ISL 561267|B.1.1.293|Gambia|2020-07-22	Africa|hCoV-19/South Africa/KRISP-K001336/2020|EPI ISL 515821|B.1.1.62|South Africa|2020-07-19	0.0002414780	Africa
Africa|hCoV-19/Gambia/NPHL-2524/2020|EPI ISL 561268|B.1.1|Gambia|2020-07-24	Africa|hCoV-19/South Africa/KRISP-K001336/2020|EPI ISL 515821|B.1.1.62|South Africa|2020-07-19	0.0002688741	Africa
Africa|hCoV-19/Gambia/NPHL-2529/2020|EPI ISL 561269|B.1.1.293|Gambia|2020-07-21	Africa|hCoV-19/South Africa/KRISP-K001336/2020|EPI ISL 515821|B.1.1.62|South Africa|2020-07-19	0.0002067872	Africa
Africa|hCoV-19/Gambia/NPHL-253/2020|EPI ISL 561270|B.1.1.293|Gambia|2020	Africa|hCoV-19/South Africa/KRISP-K001336/2020|EPI ISL 515821|B.1.1.62|South Africa|2020-07-19	0.0002688533	Africa
Africa|hCoV-19/Gambia/NPHL-2537/2020|EPI ISL 561271|B.1.1|Gambia|2020	Africa|hCoV-19/South Africa/KRISP-K001336/2020|EPI ISL 515821|B.1.1.62|South Africa|2020-07-19	0.0003413565	Africa
Africa|hCoV-19/Gambia/NPHL-2538/2020|EPI ISL 561272|B.1.5.12|Gambia|2020-07-21	Africa|hCoV-19/South Africa/KRISP-K001336/2020|EPI ISL 515821|B.1.1.62|South Africa|2020-07-19	0.0003792027	Africa
Africa|hCoV-19/Gambia/NPHL-2550/2020|EPI ISL 561274|B.1.292|Gambia|2020-07-21	Africa|hCoV-19/South Africa/KRISP-K001336/2020|EPI ISL 515821|B.1.1.62|South Africa|2020-07-19	0.0003102428	Africa
Africa|hCoV-19/Gambia/NPHL-2554/2020|EPI ISL 561275|B.1.5.12|Gambia|2020	Africa|hCoV-19/South Africa/KRISP-K001336/2020|EPI ISL 515821|B.1.1.62|South Africa|2020-07-19	0.0003102578	Africa
Africa|hCoV-19/Gambia/NPHL-2555/2020|EPI ISL 561276|B.1.1|Gambia|2020-07-21	Africa|hCoV-19/South Africa/KRISP-K001336/2020|EPI ISL 515821|B.1.1.62|South Africa|2020-07-19	0.0002437648	Africa
Africa|hCoV-19/Gambia/NPHL-256/2020|EPI ISL 561277|B.1.1.293|Gambia|2020	Africa|hCoV-19/South Africa/KRISP-K001336/2020|EPI ISL 515821|B.1.1.62|South Africa|2020-07-19	0.0001680305	Africa
Africa|hCoV-19/Gambia/NPHL-2560/2020|EPI ISL 561278|B.1.1|Gambia|2020	Africa|hCoV-19/South Africa/KRISP-K001336/2020|EPI ISL 515821|B.1.1.62|South Africa|2020-07-19	0.0002757400	Africa
Africa|hCoV-19/Gambia/NPHL-2567/2020|EPI ISL 561279|B.1|Gambia|2020	Africa|hCoV-19/South Africa/KRISP-K001336/2020|EPI ISL 515821|B.1.1.62|South Africa|2020-07-19	0.0005715936	Africa
Africa|hCoV-19/Gambia/NPHL-2573/2020|EPI ISL 561280|B.1.1.293|Gambia|2020	Africa|hCoV-19/South Africa/KRISP-K001336/2020|EPI ISL 515821|B.1.1.62|South Africa|2020-07-19	0.0002068157	Africa
Africa|hCoV-19/Gambia/NPHL-2586/2020|EPI ISL 561281|B.1.5.12|Gambia|2020-07-23	Africa|hCoV-19/South Africa/KRISP-K001336/2020|EPI ISL 515821|B.1.1.62|South Africa|2020-07-19	0.0003133357	Africa
Africa|hCoV-19/Gambia/NPHL-2588/2020|EPI ISL 561282|B.1.1|Gambia|2020	Africa|hCoV-19/South Africa/KRISP-K001336/2020|EPI ISL 515821|B.1.1.62|South Africa|2020-07-19	0.0003360949	Africa
Africa|hCoV-19/Gambia/NPHL-2615/2020|EPI ISL 561283|B.1.1.293|Gambia|2020-08-18	Africa|hCoV-19/South Africa/KRISP-K001336/2020|EPI ISL 515821|B.1.1.62|South Africa|2020-07-19	0.0002688533	Africa
Africa|hCoV-19/Gambia/NPHL-2626/2020|EPI ISL 561284|B.1.1.293|Gambia|2020	Africa|hCoV-19/South Africa/KRISP-K001336/2020|EPI ISL 515821|B.1.1.62|South Africa|2020-07-19	0.0002688922	Africa
Africa|hCoV-19/Gambia/NPHL-2640/2020|EPI ISL 561285|B.1.5.12|Gambia|2020-06-17	Africa|hCoV-19/South Africa/KRISP-K001336/2020|EPI ISL 515821|B.1.1.62|South Africa|2020-07-19	0.0003361108	Africa
Africa|hCoV-19/Gambia/NPHL-266/2020|EPI ISL 561286|B.1.5.12|Gambia|2020	Africa|hCoV-19/South Africa/KRISP-K001336/2020|EPI ISL 515821|B.1.1.62|South Africa|2020-07-19	0.0003792235	Africa
Africa|hCoV-19/Gambia/NPHL-2706/2020|EPI ISL 561287|B.1.292|Gambia|2020	Africa|hCoV-19/South Africa/KRISP-K001336/2020|EPI ISL 515821|B.1.1.62|South Africa|2020-07-19	0.0004033397	Africa
Africa|hCoV-19/Gambia/NPHL-2712/2020|EPI ISL 561288|B.1.5.12|Gambia|2020-08-03	Africa|hCoV-19/South Africa/KRISP-K001336/2020|EPI ISL 515821|B.1.1.62|South Africa|2020-07-19	0.0004370101	Africa
Africa|hCoV-19/Gambia/NPHL-2727/2020|EPI ISL 561289|B.1.5.12|Gambia|2020-08-04	Africa|hCoV-19/South Africa/KRISP-K001336/2020|EPI ISL 515821|B.1.1.62|South Africa|2020-07-19	0.0004369911	Africa
Africa|hCoV-19/Gambia/NPHL-2729/2020|EPI ISL 561290|B.1.1|Gambia|2020-07-23	Africa|hCoV-19/South Africa/KRISP-K001336/2020|EPI ISL 515821|B.1.1.62|South Africa|2020-07-19	0.0003024793	Africa
Africa|hCoV-19/Gambia/NPHL-2736/2020|EPI ISL 561291|B.1.1.242|Gambia|2020-07-25	Africa|hCoV-19/South Africa/KRISP-K001336/2020|EPI ISL 515821|B.1.1.62|South Africa|2020-07-19	0.0003360882	Africa
Africa|hCoV-19/Gambia/NPHL-2759/2020|EPI ISL 561292|B.1.5.12|Gambia|2020-08-07	Africa|hCoV-19/South Africa/KRISP-K001336/2020|EPI ISL 515821|B.1.1.62|South Africa|2020-07-19	0.0004034034	Africa
Africa|hCoV-19/Gambia/NPHL-2762/2020|EPI ISL 561293|B.1.5.12|Gambia|2020-07-25	Africa|hCoV-19/South Africa/KRISP-K001336/2020|EPI ISL 515821|B.1.1.62|South Africa|2020-07-19	0.0004706247	Africa
Africa|hCoV-19/Gambia/NPHL-2767/2020|EPI ISL 561294|B.1.1.293|Gambia|2020-07-25	Africa|hCoV-19/South Africa/KRISP-K001336/2020|EPI ISL 515821|B.1.1.62|South Africa|2020-07-19	0.0003024733	Africa
Africa|hCoV-19/Gambia/NPHL-2768/2020|EPI ISL 561295|B.1.1.293|Gambia|2020-07-27	Africa|hCoV-19/South Africa/KRISP-K001336/2020|EPI ISL 515821|B.1.1.62|South Africa|2020-07-19	0.0002352419	Africa
Africa|hCoV-19/Gambia/NPHL-277/2020|EPI ISL 561296|B.1.5.12|Gambia|2020	Africa|hCoV-19/South Africa/KRISP-K001336/2020|EPI ISL 515821|B.1.1.62|South Africa|2020-07-19	0.0004370014	Africa
Africa|hCoV-19/Gambia/NPHL-2785/2020|EPI ISL 561297|B.1.1.242|Gambia|2020-07-27	Africa|hCoV-19/South Africa/KRISP-K001336/2020|EPI ISL 515821|B.1.1.62|South Africa|2020-07-19	0.0002688570	Africa
Africa|hCoV-19/Gambia/NPHL-2790/2020|EPI ISL 561298|B.1.1.293|Gambia|2020	Africa|hCoV-19/South Africa/KRISP-K001336/2020|EPI ISL 515821|B.1.1.62|South Africa|2020-07-19	0.0003024793	Africa
Africa|hCoV-19/Gambia/NPHL-2825/2020|EPI ISL 561299|B.1.5.12|Gambia|2020	Africa|hCoV-19/South Africa/KRISP-K001336/2020|EPI ISL 515821|B.1.1.62|South Africa|2020-07-19	0.0004369514	Africa
Africa|hCoV-19/Gambia/NPHL-287/2020|EPI ISL 561300|B.1.1.293|Gambia|2020	Africa|hCoV-19/South Africa/KRISP-K001336/2020|EPI ISL 515821|B.1.1.62|South Africa|2020-07-19	0.0002688678	Africa
Africa|hCoV-19/Gambia/NPHL-2889/2020|EPI ISL 561301|B.1.5.12|Gambia|2020	Africa|hCoV-19/South Africa/KRISP-K001336/2020|EPI ISL 515821|B.1.1.62|South Africa|2020-07-19	0.0004790452	Africa
Africa|hCoV-19/Gambia/NPHL-2892/2020|EPI ISL 561302|B.1.5.12|Gambia|2020-09-07	Africa|hCoV-19/South Africa/KRISP-K001336/2020|EPI ISL 515821|B.1.1.62|South Africa|2020-07-19	0.0004790452	Africa
Africa|hCoV-19/Gambia/NPHL-290/2020|EPI ISL 561303|B.1.1.293|Gambia|2020	Africa|hCoV-19/South Africa/KRISP-K001336/2020|EPI ISL 515821|B.1.1.62|South Africa|2020-07-19	0.0002352419	Africa
Africa|hCoV-19/Gambia/NPHL-2909/2020|EPI ISL 561304|B.1.1.293|Gambia|2020-07-26	Africa|hCoV-19/South Africa/KRISP-K001336/2020|EPI ISL 515821|B.1.1.62|South Africa|2020-07-19	0.0002688651	Africa
Africa|hCoV-19/Gambia/NPHL-2984/2020|EPI ISL 561307|B.1.1.293|Gambia|2020	Africa|hCoV-19/South Africa/KRISP-K001336/2020|EPI ISL 515821|B.1.1.62|South Africa|2020-07-19	0.0003024925	Africa
Africa|hCoV-19/Gambia/NPHL-299/2020|EPI ISL 561308|B.1.1.293|Gambia|2020	Africa|hCoV-19/South Africa/KRISP-K001336/2020|EPI ISL 515821|B.1.1.62|South Africa|2020-07-19	0.0002688587	Africa
Africa|hCoV-19/Gambia/NPHL-3047/2020|EPI ISL 561309|B.1.5.12|Gambia|2020-07-28	Africa|hCoV-19/South Africa/KRISP-K001336/2020|EPI ISL 515821|B.1.1.62|South Africa|2020-07-19	0.0004751440	Africa
Africa|hCoV-19/Gambia/NPHL-3055/2020|EPI ISL 561310|B.1.5.12|Gambia|2020-07-17	Africa|hCoV-19/South Africa/KRISP-K001336/2020|EPI ISL 515821|B.1.1.62|South Africa|2020-07-19	0.0004706246	Africa
Africa|hCoV-19/Gambia/NPHL-3062/2020|EPI ISL 561311|B.1.5.12|Gambia|2020	Africa|hCoV-19/South Africa/KRISP-K001336/2020|EPI ISL 515821|B.1.1.62|South Africa|2020-07-19	0.0004751440	Africa
Africa|hCoV-19/Gambia/NPHL-3079/2020|EPI ISL 561312|B.1.5.12|Gambia|2020-07-27	Africa|hCoV-19/South Africa/KRISP-K001336/2020|EPI ISL 515821|B.1.1.62|South Africa|2020-07-19	0.0004790452	Africa
Africa|hCoV-19/Gambia/NPHL-3206/2020|EPI ISL 561313|B.1.1.293|Gambia|2020	Africa|hCoV-19/South Africa/KRISP-K001336/2020|EPI ISL 515821|B.1.1.62|South Africa|2020-07-19	0.0003361028	Africa
Africa|hCoV-19/Gambia/NPHL-3254/2020|EPI ISL 561315|B.1.5.12|Gambia|2020-07-28	Africa|hCoV-19/South Africa/KRISP-K001336/2020|EPI ISL 515821|B.1.1.62|South Africa|2020-07-19	0.0004744518	Africa
Africa|hCoV-19/Gambia/NPHL-3281/2020|EPI ISL 561316|B.1.1|Gambia|2020-07-28	Africa|hCoV-19/South Africa/KRISP-K001336/2020|EPI ISL 515821|B.1.1.62|South Africa|2020-07-19	0.0003481202	Africa
Africa|hCoV-19/Gambia/NPHL-483B/2020|EPI ISL 561318|B.1.1|Gambia|2020	Africa|hCoV-19/South Africa/KRISP-K001336/2020|EPI ISL 515821|B.1.1.62|South Africa|2020-07-19	0.0003482633	Africa
Africa|hCoV-19/Gambia/NPHL-704/2020|EPI ISL 561320|B.1.1.293|Gambia|2020	Africa|hCoV-19/South Africa/KRISP-K001336/2020|EPI ISL 515821|B.1.1.62|South Africa|2020-07-19	0.0004482403	Africa
Africa|hCoV-19/Gambia/NPHL-737/2020|EPI ISL 561323|B.1.1.293|Gambia|2020	Africa|hCoV-19/South Africa/KRISP-K001336/2020|EPI ISL 515821|B.1.1.62|South Africa|2020-07-19	0.0001723149	Africa
Africa|hCoV-19/Gambia/NPHL-748/2020|EPI ISL 561324|B.1.1|Gambia|2020	Africa|hCoV-19/South Africa/KRISP-K001336/2020|EPI ISL 515821|B.1.1.62|South Africa|2020-07-19	0.0002688741	Africa
Africa|hCoV-19/Gambia/NPHL-758/2020|EPI ISL 561326|B.1.1.293|Gambia|2020	Africa|hCoV-19/South Africa/KRISP-K001336/2020|EPI ISL 515821|B.1.1.62|South Africa|2020-07-19	0.0002066113	Africa
Africa|hCoV-19/Gambia/NPHL-760/2020|EPI ISL 561327|B.1.5|Gambia|2020	Africa|hCoV-19/South Africa/KRISP-K001336/2020|EPI ISL 515821|B.1.1.62|South Africa|2020-07-19	0.0001354273	Africa
Africa|hCoV-19/Gambia/NPHL-790/2020|EPI ISL 561329|B.1.5|Gambia|2020	Africa|hCoV-19/South Africa/KRISP-K001336/2020|EPI ISL 515821|B.1.1.62|South Africa|2020-07-19	0.0001023992	Africa
Africa|hCoV-19/Gambia/NPHL-923/2020|EPI ISL 561330|B.1.5.12|Gambia|2020	Africa|hCoV-19/South Africa/KRISP-K001336/2020|EPI ISL 515821|B.1.1.62|South Africa|2020-07-19	0.0003697380	Africa
Africa|hCoV-19/Gambia/NPHL-930/2020|EPI ISL 561331|B.1.5|Gambia|2020	Africa|hCoV-19/South Africa/KRISP-K001336/2020|EPI ISL 515821|B.1.1.62|South Africa|2020-07-19	0.0001365365	Africa
Africa|hCoV-19/Gambia/NPHL-941/2020|EPI ISL 561332|B.1.5.12|Gambia|2020	Africa|hCoV-19/South Africa/KRISP-K001336/2020|EPI ISL 515821|B.1.1.62|South Africa|2020-07-19	0.0004033492	Africa
Africa|hCoV-19/Gambia/NPHL-956/2020|EPI ISL 561334|B.1.5.12|Gambia|2020	Africa|hCoV-19/South Africa/KRISP-K001336/2020|EPI ISL 515821|B.1.1.62|South Africa|2020-07-19	0.0004096740	Africa
Africa|hCoV-19/Ghana/1651 S3/2020|EPI ISL 422387|A.11|Ghana|2020-03-25	Africa|hCoV-19/South Africa/KRISP-K001336/2020|EPI ISL 515821|B.1.1.62|South Africa|2020-07-19	0.0005244715	Africa
Africa|hCoV-19/Ghana/1659 S14/2020|EPI ISL 422405|B.1.220|Ghana|2020-03-25	Africa|hCoV-19/South Africa/KRISP-K001336/2020|EPI ISL 515821|B.1.1.62|South Africa|2020-07-19	0.0002451397	Africa
Africa|hCoV-19/Ghana/2230 S4/2020|EPI ISL 422390|B.40|Ghana|2020-03-25	Africa|hCoV-19/South Africa/KRISP-K001336/2020|EPI ISL 515821|B.1.1.62|South Africa|2020-07-19	0.0004421668	Africa
Africa|hCoV-19/Ghana/2333 S5/2020|EPI ISL 422394|B.1.3|Ghana|2020-03-27	Africa|hCoV-19/South Africa/KRISP-K001336/2020|EPI ISL 515821|B.1.1.62|South Africa|2020-07-19	0.0003426745	Africa
Africa|hCoV-19/Ghana/2573 S27/2020|EPI ISL 515082|A|Ghana|2020-03-29	Africa|hCoV-19/South Africa/KRISP-K001336/2020|EPI ISL 515821|B.1.1.62|South Africa|2020-07-19	0.0006766580	Africa
Africa|hCoV-19/Ghana/2666 S32/2020|EPI ISL 515083|A|Ghana|2020-03-27	Africa|hCoV-19/South Africa/KRISP-K001336/2020|EPI ISL 515821|B.1.1.62|South Africa|2020-07-19	0.0001028133	Africa
Africa|hCoV-19/Ghana/2709 S25/2020|EPI ISL 515084|B.1|Ghana|2020-03-28	Africa|hCoV-19/South Africa/KRISP-K001336/2020|EPI ISL 515821|B.1.1.62|South Africa|2020-07-19	0.0004037642	Africa
Africa|hCoV-19/Ghana/2828 S6/2020|EPI ISL 422397|A.11|Ghana|2020-03-29	Africa|hCoV-19/South Africa/KRISP-K001336/2020|EPI ISL 515821|B.1.1.62|South Africa|2020-07-19	0.0006475059	Africa
Africa|hCoV-19/Ghana/2852 S30/2020|EPI ISL 515085|B.6|Ghana|2020-03-28	Africa|hCoV-19/South Africa/KRISP-K001336/2020|EPI ISL 515821|B.1.1.62|South Africa|2020-07-19	0.0001025953	Africa
Africa|hCoV-19/Ghana/2914 S8/2020|EPI ISL 422399|B.1.1|Ghana|2020-03-30	Africa|hCoV-19/South Africa/KRISP-K001336/2020|EPI ISL 515821|B.1.1.62|South Africa|2020-07-19	0.0001040169	Africa
Africa|hCoV-19/Ghana/34927 S20/2020|EPI ISL 515086|A.11|Ghana|2020-05-23	Africa|hCoV-19/South Africa/KRISP-K001336/2020|EPI ISL 515821|B.1.1.62|South Africa|2020-07-19	0.0005771016	Africa
Africa|hCoV-19/Ghana/34928 S21/2020|EPI ISL 515087|A.11|Ghana|2020-05-23	Africa|hCoV-19/South Africa/KRISP-K001336/2020|EPI ISL 515821|B.1.1.62|South Africa|2020-07-19	0.0006812138	Africa
Africa|hCoV-19/Ghana/34980 S22/2020|EPI ISL 515088|B.1.1|Ghana|2020-05-23	Africa|hCoV-19/South Africa/KRISP-K001336/2020|EPI ISL 515821|B.1.1.62|South Africa|2020-07-19	0.0001039459	Africa
Africa|hCoV-19/Ghana/34983 S40/2020|EPI ISL 515089|B.1.1|Ghana|2020-05-23	Africa|hCoV-19/South Africa/KRISP-K001336/2020|EPI ISL 515821|B.1.1.62|South Africa|2020-07-19	0.0001706200	Africa
Africa|hCoV-19/Ghana/35012 S17/2020|EPI ISL 515090|B.1.1|Ghana|2020-05-23	Africa|hCoV-19/South Africa/KRISP-K001336/2020|EPI ISL 515821|B.1.1.62|South Africa|2020-07-19	0.0002016386	Africa
Africa|hCoV-19/Ghana/35019 S18/2020|EPI ISL 515091|B.1.1|Ghana|2020-05-23	Africa|hCoV-19/South Africa/KRISP-K001336/2020|EPI ISL 515821|B.1.1.62|South Africa|2020-07-19	0.0000687599	Africa
Africa|hCoV-19/Ghana/35183 S24/2020|EPI ISL 515092|A|Ghana|2020-05-24	Africa|hCoV-19/South Africa/KRISP-K001336/2020|EPI ISL 515821|B.1.1.62|South Africa|2020-07-19	0.0000695440	Africa
Africa|hCoV-19/Ghana/35280 S41/2020|EPI ISL 515093|A|Ghana|2020-05-24	Africa|hCoV-19/South Africa/KRISP-K001336/2020|EPI ISL 515821|B.1.1.62|South Africa|2020-07-19	0.0005512769	Africa
Africa|hCoV-19/Ghana/35394 S49/2020|EPI ISL 515094|B.1.1.307|Ghana|2020-05-24	Africa|hCoV-19/South Africa/KRISP-K001336/2020|EPI ISL 515821|B.1.1.62|South Africa|2020-07-19	0.0001033633	Africa
Africa|hCoV-19/Ghana/35466 S19/2020|EPI ISL 515095|B.1.1|Ghana|2020-05-24	Africa|hCoV-19/South Africa/KRISP-K001336/2020|EPI ISL 515821|B.1.1.62|South Africa|2020-07-19	0.0001364499	Africa
Africa|hCoV-19/Ghana/35563 S37/2020|EPI ISL 515096|A.11|Ghana|2020-05-24	Africa|hCoV-19/South Africa/KRISP-K001336/2020|EPI ISL 515821|B.1.1.62|South Africa|2020-07-19	0.0007060464	Africa
Africa|hCoV-19/Ghana/36523 S23/2020|EPI ISL 515097|A|Ghana|2020-05-27	Africa|hCoV-19/South Africa/KRISP-K001336/2020|EPI ISL 515821|B.1.1.62|South Africa|2020-07-19	0.0002396825	Africa
Africa|hCoV-19/Ghana/81216 S36/2020|EPI ISL 515098|A|Ghana|2020-05-20	Africa|hCoV-19/South Africa/KRISP-K001336/2020|EPI ISL 515821|B.1.1.62|South Africa|2020-07-19	0.0006762302	Africa
Africa|hCoV-19/Ghana/81219 S34/2020|EPI ISL 515099|B.1.1|Ghana|2020-05-20	Africa|hCoV-19/South Africa/KRISP-K001336/2020|EPI ISL 515821|B.1.1.62|South Africa|2020-07-19	0.0000682601	Africa
Africa|hCoV-19/Ghana/82879 S48/2020|EPI ISL 515100|B.1|Ghana|2020-05-20	Africa|hCoV-19/South Africa/KRISP-K001336/2020|EPI ISL 515821|B.1.1.62|South Africa|2020-07-19	0.0004059137	Africa
Africa|hCoV-19/Ghana/83637 S29/2020|EPI ISL 515101|B.1.1|Ghana|2020-05-22	Africa|hCoV-19/South Africa/KRISP-K001336/2020|EPI ISL 515821|B.1.1.62|South Africa|2020-07-19	0.0001350087	Africa
Africa|hCoV-19/Ghana/84049 S31/2020|EPI ISL 515102|B.1|Ghana|2020-05-25	Africa|hCoV-19/South Africa/KRISP-K001336/2020|EPI ISL 515821|B.1.1.62|South Africa|2020-07-19	0.0004379948	Africa
Africa|hCoV-19/Ghana/84162 S45/2020|EPI ISL 515103|A|Ghana|2020-04-25	Africa|hCoV-19/South Africa/KRISP-K001336/2020|EPI ISL 515821|B.1.1.62|South Africa|2020-07-19	0.0005168238	Africa
Africa|hCoV-19/Ghana/84182 S43/2020|EPI ISL 515104|B.1.1|Ghana|2020-05-25	Africa|hCoV-19/South Africa/KRISP-K001336/2020|EPI ISL 515821|B.1.1.62|South Africa|2020-07-19	0.0002729984	Africa
Africa|hCoV-19/Ghana/84210 S44/2020|EPI ISL 515105|A|Ghana|2020-05-24	Africa|hCoV-19/South Africa/KRISP-K001336/2020|EPI ISL 515821|B.1.1.62|South Africa|2020-07-19	0.0006113933	Africa
Africa|hCoV-19/Ghana/84218 S47/2020|EPI ISL 515106|A|Ghana|2020-05-25	Africa|hCoV-19/South Africa/KRISP-K001336/2020|EPI ISL 515821|B.1.1.62|South Africa|2020-07-19	0.0006552555	Africa
Africa|hCoV-19/Ghana/84260 S28/2020|EPI ISL 515107|A|Ghana|2020-05-25	Africa|hCoV-19/South Africa/KRISP-K001336/2020|EPI ISL 515821|B.1.1.62|South Africa|2020-07-19	0.0005767629	Africa
Africa|hCoV-19/Ghana/84279 S42/2020|EPI ISL 515108|B.1|Ghana|2020-05-25	Africa|hCoV-19/South Africa/KRISP-K001336/2020|EPI ISL 515821|B.1.1.62|South Africa|2020-07-19	0.0004408759	Africa
Africa|hCoV-19/Ghana/84301 S35/2020|EPI ISL 515109|A.11|Ghana|2020-05-24	Africa|hCoV-19/South Africa/KRISP-K001336/2020|EPI ISL 515821|B.1.1.62|South Africa|2020-07-19	0.0005264463	Africa
Africa|hCoV-19/Ghana/84430 S51/2020|EPI ISL 515110|B.1.1.307|Ghana|2020-05-25	Africa|hCoV-19/South Africa/KRISP-K001336/2020|EPI ISL 515821|B.1.1.62|South Africa|2020-07-19	0.0001353174	Africa
Africa|hCoV-19/Ghana/84438 S50/2020|EPI ISL 515111|A|Ghana|2020-05-24	Africa|hCoV-19/South Africa/KRISP-K001336/2020|EPI ISL 515821|B.1.1.62|South Africa|2020-07-19	0.0005746190	Africa
Africa|hCoV-19/Ghana/84484 S16/2020|EPI ISL 515112|B.1.1|Ghana|2020-05-25	Africa|hCoV-19/South Africa/KRISP-K001336/2020|EPI ISL 515821|B.1.1.62|South Africa|2020-07-19	0.0001723386	Africa
Africa|hCoV-19/Ghana/KATH23/2020|EPI ISL 515181|A.11|Ghana|2020-03-22	Africa|hCoV-19/South Africa/KRISP-K001336/2020|EPI ISL 515821|B.1.1.62|South Africa|2020-07-19	0.0005379218	Africa
Africa|hCoV-19/Ghana/TTH10/2020|EPI ISL 515182|A|Ghana|2020-03-27	Africa|hCoV-19/South Africa/KRISP-K001336/2020|EPI ISL 515821|B.1.1.62|South Africa|2020-07-19	0.0005042408	Africa
Africa|hCoV-19/Ghana/TTH11/2020|EPI ISL 515183|A|Ghana|2020-03-27	Africa|hCoV-19/South Africa/KRISP-K001336/2020|EPI ISL 515821|B.1.1.62|South Africa|2020-07-19	0.0005059071	Africa
Africa|hCoV-19/Ghana/TTH6/2020|EPI ISL 515248|A|Ghana|2020-03-27	Africa|hCoV-19/South Africa/KRISP-K001336/2020|EPI ISL 515821|B.1.1.62|South Africa|2020-07-19	0.0005294372	Africa
Africa|hCoV-19/Kenya/C1092/2020|EPI ISL 457849|B.1.5|Kenya|2020-04-18	Africa|hCoV-19/South Africa/KRISP-K001336/2020|EPI ISL 515821|B.1.1.62|South Africa|2020-07-19	0.0002099112	Africa
Africa|hCoV-19/Kenya/C1102/2020|EPI ISL 568708|B.1.5|Kenya|2020-04-19	Africa|hCoV-19/South Africa/KRISP-K001336/2020|EPI ISL 515821|B.1.1.62|South Africa|2020-07-19	0.0003084077	Africa
Africa|hCoV-19/Kenya/C1162/2020|EPI ISL 457850|B.1.5|Kenya|2020-04-19	Africa|hCoV-19/South Africa/KRISP-K001336/2020|EPI ISL 515821|B.1.1.62|South Africa|2020-07-19	0.0001730807	Africa
Africa|hCoV-19/Kenya/C1216/2020|EPI ISL 457854|B.1.5|Kenya|2020-04-19	Africa|hCoV-19/South Africa/KRISP-K001336/2020|EPI ISL 515821|B.1.1.62|South Africa|2020-07-19	0.0002352633	Africa
Africa|hCoV-19/Kenya/C1292/2020|EPI ISL 457856|B|Kenya|2020-04-20	Africa|hCoV-19/South Africa/KRISP-K001336/2020|EPI ISL 515821|B.1.1.62|South Africa|2020-07-19	0.0002056745	Africa
Africa|hCoV-19/Kenya/C1357/2020|EPI ISL 457858|B.1.5|Kenya|2020-04-20	Africa|hCoV-19/South Africa/KRISP-K001336/2020|EPI ISL 515821|B.1.1.62|South Africa|2020-07-19	0.0001756151	Africa
Africa|hCoV-19/Kenya/C1422/2020|EPI ISL 457861|B.1|Kenya|2020-04-20	Africa|hCoV-19/South Africa/KRISP-K001336/2020|EPI ISL 515821|B.1.1.62|South Africa|2020-07-19	0.0002117166	Africa
Africa|hCoV-19/Kenya/C1499/2020|EPI ISL 457863|B.1.5|Kenya|2020-04-20	Africa|hCoV-19/South Africa/KRISP-K001336/2020|EPI ISL 515821|B.1.1.62|South Africa|2020-07-19	0.0002056561	Africa
Africa|hCoV-19/Kenya/C1646/2020|EPI ISL 457865|B.1.5|Kenya|2020-04-21	Africa|hCoV-19/South Africa/KRISP-K001336/2020|EPI ISL 515821|B.1.1.62|South Africa|2020-07-19	0.0002131908	Africa
Africa|hCoV-19/Kenya/C1739/2020|EPI ISL 457866|B|Kenya|2020-04-22	Africa|hCoV-19/South Africa/KRISP-K001336/2020|EPI ISL 515821|B.1.1.62|South Africa|2020-07-19	0.0002111036	Africa
Africa|hCoV-19/Kenya/C1751/2020|EPI ISL 457867|B.1.5|Kenya|2020-04-22	Africa|hCoV-19/South Africa/KRISP-K001336/2020|EPI ISL 515821|B.1.1.62|South Africa|2020-07-19	0.0002016365	Africa
Africa|hCoV-19/Kenya/C21582/2020|EPI ISL 568872|B.1|Kenya|2020-06-22	Africa|hCoV-19/South Africa/KRISP-K001336/2020|EPI ISL 515821|B.1.1.62|South Africa|2020-07-19	0.0004706247	Africa
Africa|hCoV-19/Kenya/C22/2020|EPI ISL 457845|B.1.5|Kenya|2020-03-17	Africa|hCoV-19/South Africa/KRISP-K001336/2020|EPI ISL 515821|B.1.1.62|South Africa|2020-07-19	0.0002109872	Africa
Africa|hCoV-19/Kenya/C2439/2020|EPI ISL 457877|B.1.5|Kenya|2020-04-24	Africa|hCoV-19/South Africa/KRISP-K001336/2020|EPI ISL 515821|B.1.1.62|South Africa|2020-07-19	0.0002715946	Africa
Africa|hCoV-19/Kenya/C2449/2020|EPI ISL 457878|B.1.5|Kenya|2020-04-24	Africa|hCoV-19/South Africa/KRISP-K001336/2020|EPI ISL 515821|B.1.1.62|South Africa|2020-07-19	0.0002432914	Africa
Africa|hCoV-19/Kenya/C2469/2020|EPI ISL 457879|B.1.5|Kenya|2020-04-24	Africa|hCoV-19/South Africa/KRISP-K001336/2020|EPI ISL 515821|B.1.1.62|South Africa|2020-07-19	0.0002046274	Africa
Africa|hCoV-19/Kenya/C253/2020|EPI ISL 457868|B.1|Kenya|2020-04-03	Africa|hCoV-19/South Africa/KRISP-K001336/2020|EPI ISL 515821|B.1.1.62|South Africa|2020-07-19	0.0002352577	Africa
Africa|hCoV-19/Kenya/C256/2020|EPI ISL 568697|B.1.5|Kenya|2020-04-04	Africa|hCoV-19/South Africa/KRISP-K001336/2020|EPI ISL 515821|B.1.1.62|South Africa|2020-07-19	0.0002793410	Africa
Africa|hCoV-19/Kenya/C2582/2020|EPI ISL 457883|B.1.5|Kenya|2020-04-25	Africa|hCoV-19/South Africa/KRISP-K001336/2020|EPI ISL 515821|B.1.1.62|South Africa|2020-07-19	0.0002767740	Africa
Africa|hCoV-19/Kenya/C2685/2020|EPI ISL 457884|B.1.5|Kenya|2020-04-25	Africa|hCoV-19/South Africa/KRISP-K001336/2020|EPI ISL 515821|B.1.1.62|South Africa|2020-07-19	0.0002693511	Africa
Africa|hCoV-19/Kenya/C2777/2020|EPI ISL 457887|B.1|Kenya|2020-04-26	Africa|hCoV-19/South Africa/KRISP-K001336/2020|EPI ISL 515821|B.1.1.62|South Africa|2020-07-19	0.0001776407	Africa
Africa|hCoV-19/Kenya/C2826/2020|EPI ISL 457891|B.1.5|Kenya|2020-04-27	Africa|hCoV-19/South Africa/KRISP-K001336/2020|EPI ISL 515821|B.1.1.62|South Africa|2020-07-19	0.0002036691	Africa
Africa|hCoV-19/Kenya/C2847/2020|EPI ISL 457892|B.1.5|Kenya|2020-04-27	Africa|hCoV-19/South Africa/KRISP-K001336/2020|EPI ISL 515821|B.1.1.62|South Africa|2020-07-19	0.0002107648	Africa
Africa|hCoV-19/Kenya/C293/2020|EPI ISL 457871|A|Kenya|2020-04-04	Africa|hCoV-19/South Africa/KRISP-K001336/2020|EPI ISL 515821|B.1.1.62|South Africa|2020-07-19	0.0005227951	Africa
Africa|hCoV-19/Kenya/C310/2020|EPI ISL 457874|B.4|Kenya|2020-04-04	Africa|hCoV-19/South Africa/KRISP-K001336/2020|EPI ISL 515821|B.1.1.62|South Africa|2020-07-19	0.0006854667	Africa
Africa|hCoV-19/Kenya/C3129/2020|EPI ISL 457897|B.1.5|Kenya|2020-04-28	Africa|hCoV-19/South Africa/KRISP-K001336/2020|EPI ISL 515821|B.1.1.62|South Africa|2020-07-19	0.0002365006	Africa
Africa|hCoV-19/Kenya/C314/2020|EPI ISL 457875|A|Kenya|2020-04-04	Africa|hCoV-19/South Africa/KRISP-K001336/2020|EPI ISL 515821|B.1.1.62|South Africa|2020-07-19	0.0005715094	Africa
Africa|hCoV-19/Kenya/C316/2020|EPI ISL 457876|B.4|Kenya|2020-04-04	Africa|hCoV-19/South Africa/KRISP-K001336/2020|EPI ISL 515821|B.1.1.62|South Africa|2020-07-19	0.0006917796	Africa
Africa|hCoV-19/Kenya/C3194/2020|EPI ISL 457901|B.1.5|Kenya|2020-04-28	Africa|hCoV-19/South Africa/KRISP-K001336/2020|EPI ISL 515821|B.1.1.62|South Africa|2020-07-19	0.0002767671	Africa
Africa|hCoV-19/Kenya/C3205/2020|EPI ISL 457902|B.1.5|Kenya|2020-04-28	Africa|hCoV-19/South Africa/KRISP-K001336/2020|EPI ISL 515821|B.1.1.62|South Africa|2020-07-19	0.0002058347	Africa
Africa|hCoV-19/Kenya/C3208/2020|EPI ISL 457903|B.1.5|Kenya|2020-04-28	Africa|hCoV-19/South Africa/KRISP-K001336/2020|EPI ISL 515821|B.1.1.62|South Africa|2020-07-19	0.0001751722	Africa
Africa|hCoV-19/Kenya/C3381/2020|EPI ISL 568714|B.1.5|Kenya|2020-04-30	Africa|hCoV-19/South Africa/KRISP-K001336/2020|EPI ISL 515821|B.1.1.62|South Africa|2020-07-19	0.0002376187	Africa
Africa|hCoV-19/Kenya/C3427/2020|EPI ISL 457906|B.1.5|Kenya|2020-04-29	Africa|hCoV-19/South Africa/KRISP-K001336/2020|EPI ISL 515821|B.1.1.62|South Africa|2020-07-19	0.0002713174	Africa
Africa|hCoV-19/Kenya/C3457/2020|EPI ISL 568715|B.1|Kenya|2020-04-30	Africa|hCoV-19/South Africa/KRISP-K001336/2020|EPI ISL 515821|B.1.1.62|South Africa|2020-07-19	0.0002769875	Africa
Africa|hCoV-19/Kenya/C3739/2020|EPI ISL 568717|B.1.5|Kenya|2020-05-04	Africa|hCoV-19/South Africa/KRISP-K001336/2020|EPI ISL 515821|B.1.1.62|South Africa|2020-07-19	0.0002036691	Africa
Africa|hCoV-19/Kenya/C389/2020|EPI ISL 568698|B.1.5|Kenya|2020-04-07	Africa|hCoV-19/South Africa/KRISP-K001336/2020|EPI ISL 515821|B.1.1.62|South Africa|2020-07-19	0.0002054752	Africa
Africa|hCoV-19/Kenya/C3980/2020|EPI ISL 568719|B.1|Kenya|2020-05-05	Africa|hCoV-19/South Africa/KRISP-K001336/2020|EPI ISL 515821|B.1.1.62|South Africa|2020-07-19	0.0002392567	Africa
Africa|hCoV-19/Kenya/C4083/2020|EPI ISL 568721|B.1.5|Kenya|2020-05-05	Africa|hCoV-19/South Africa/KRISP-K001336/2020|EPI ISL 515821|B.1.1.62|South Africa|2020-07-19	0.0002806308	Africa
Africa|hCoV-19/Kenya/C4195/2020|EPI ISL 568723|B.1.5|Kenya|2020-06-05	Africa|hCoV-19/South Africa/KRISP-K001336/2020|EPI ISL 515821|B.1.1.62|South Africa|2020-07-19	0.0002036761	Africa
Africa|hCoV-19/Kenya/C4199/2020|EPI ISL 568724|B.1.5|Kenya|2020-05-06	Africa|hCoV-19/South Africa/KRISP-K001336/2020|EPI ISL 515821|B.1.1.62|South Africa|2020-07-19	0.0002743097	Africa
Africa|hCoV-19/Kenya/C4214/2020|EPI ISL 568725|B.1|Kenya|2020-06-05	Africa|hCoV-19/South Africa/KRISP-K001336/2020|EPI ISL 515821|B.1.1.62|South Africa|2020-07-19	0.0002352474	Africa
Africa|hCoV-19/Kenya/C4419/2020|EPI ISL 568727|B.1|Kenya|2020-05-07	Africa|hCoV-19/South Africa/KRISP-K001336/2020|EPI ISL 515821|B.1.1.62|South Africa|2020-07-19	0.0003027652	Africa
Africa|hCoV-19/Kenya/C4420/2020|EPI ISL 568728|B.1.5|Kenya|2020-05-07	Africa|hCoV-19/South Africa/KRISP-K001336/2020|EPI ISL 515821|B.1.1.62|South Africa|2020-07-19	0.0002768340	Africa
Africa|hCoV-19/Kenya/C4585/2020|EPI ISL 568730|B.1.5|Kenya|2020-05-08	Africa|hCoV-19/South Africa/KRISP-K001336/2020|EPI ISL 515821|B.1.1.62|South Africa|2020-07-19	0.0002376290	Africa
Africa|hCoV-19/Kenya/C460/2020|EPI ISL 457910|B.1.5|Kenya|2020-04-08	Africa|hCoV-19/South Africa/KRISP-K001336/2020|EPI ISL 515821|B.1.1.62|South Africa|2020-07-19	0.0002088649	Africa
Africa|hCoV-19/Kenya/C4691/2020|EPI ISL 568733|B.1.5|Kenya|2020-05-09	Africa|hCoV-19/South Africa/KRISP-K001336/2020|EPI ISL 515821|B.1.1.62|South Africa|2020-07-19	0.0002064649	Africa
Africa|hCoV-19/Kenya/C4710/2020|EPI ISL 568735|B.1.5|Kenya|2020-05-08	Africa|hCoV-19/South Africa/KRISP-K001336/2020|EPI ISL 515821|B.1.1.62|South Africa|2020-07-19	0.0003024966	Africa
Africa|hCoV-19/Kenya/C4717/2020|EPI ISL 568737|B.1.5|Kenya|2020-05-08	Africa|hCoV-19/South Africa/KRISP-K001336/2020|EPI ISL 515821|B.1.1.62|South Africa|2020-07-19	0.0002483660	Africa
Africa|hCoV-19/Kenya/C4872/2020|EPI ISL 568741|B.1.5|Kenya|2020-05-08	Africa|hCoV-19/South Africa/KRISP-K001336/2020|EPI ISL 515821|B.1.1.62|South Africa|2020-07-19	0.0002398598	Africa
Africa|hCoV-19/Kenya/C4895/2020|EPI ISL 568742|B.1.5|Kenya|2020-05-08	Africa|hCoV-19/South Africa/KRISP-K001336/2020|EPI ISL 515821|B.1.1.62|South Africa|2020-07-19	0.0003086685	Africa
Africa|hCoV-19/Kenya/C5008/2020|EPI ISL 568744|B.1|Kenya|2020-05-08	Africa|hCoV-19/South Africa/KRISP-K001336/2020|EPI ISL 515821|B.1.1.62|South Africa|2020-07-19	0.0002098362	Africa
Africa|hCoV-19/Kenya/C5011/2020|EPI ISL 568745|B.1.5|Kenya|2020-05-08	Africa|hCoV-19/South Africa/KRISP-K001336/2020|EPI ISL 515821|B.1.1.62|South Africa|2020-07-19	0.0002399913	Africa
Africa|hCoV-19/Kenya/C5119/2020|EPI ISL 568750|B.1|Kenya|2020-05-09	Africa|hCoV-19/South Africa/KRISP-K001336/2020|EPI ISL 515821|B.1.1.62|South Africa|2020-07-19	0.0002376453	Africa
Africa|hCoV-19/Kenya/C5177/2020|EPI ISL 568752|B.1.5|Kenya|2020-05-09	Africa|hCoV-19/South Africa/KRISP-K001336/2020|EPI ISL 515821|B.1.1.62|South Africa|2020-07-19	0.0002400383	Africa
Africa|hCoV-19/Kenya/C5178/2020|EPI ISL 568753|B.1.5|Kenya|2020-05-09	Africa|hCoV-19/South Africa/KRISP-K001336/2020|EPI ISL 515821|B.1.1.62|South Africa|2020-07-19	0.0002117984	Africa
Africa|hCoV-19/Kenya/C5246/2020|EPI ISL 568754|B.1.5|Kenya|2020-05-09	Africa|hCoV-19/South Africa/KRISP-K001336/2020|EPI ISL 515821|B.1.1.62|South Africa|2020-07-19	0.0002378904	Africa
Africa|hCoV-19/Kenya/C5288/2020|EPI ISL 568755|B.1.5|Kenya|2020-05-10	Africa|hCoV-19/South Africa/KRISP-K001336/2020|EPI ISL 515821|B.1.1.62|South Africa|2020-07-19	0.0002771680	Africa
Africa|hCoV-19/Kenya/C5289/2020|EPI ISL 568756|B.1.5|Kenya|2020-05-10	Africa|hCoV-19/South Africa/KRISP-K001336/2020|EPI ISL 515821|B.1.1.62|South Africa|2020-07-19	0.0001764949	Africa
Africa|hCoV-19/Kenya/C5328/2020|EPI ISL 568760|B.1.5|Kenya|2020-05-10	Africa|hCoV-19/South Africa/KRISP-K001336/2020|EPI ISL 515821|B.1.1.62|South Africa|2020-07-19	0.0002400815	Africa
Africa|hCoV-19/Kenya/C5335/2020|EPI ISL 568762|B.1.5|Kenya|2020-05-10	Africa|hCoV-19/South Africa/KRISP-K001336/2020|EPI ISL 515821|B.1.1.62|South Africa|2020-07-19	0.0002402879	Africa
Africa|hCoV-19/Kenya/C5384/2020|EPI ISL 568764|B.1.5|Kenya|2020-05-10	Africa|hCoV-19/South Africa/KRISP-K001336/2020|EPI ISL 515821|B.1.1.62|South Africa|2020-07-19	0.0003024864	Africa
Africa|hCoV-19/Kenya/C54/2020|EPI ISL 457847|B.1|Kenya|2020-03-24	Africa|hCoV-19/South Africa/KRISP-K001336/2020|EPI ISL 515821|B.1.1.62|South Africa|2020-07-19	0.0002739876	Africa
Africa|hCoV-19/Kenya/C544/2020|EPI ISL 457911|B.1.5|Kenya|2020-04-10	Africa|hCoV-19/South Africa/KRISP-K001336/2020|EPI ISL 515821|B.1.1.62|South Africa|2020-07-19	0.0002088723	Africa
Africa|hCoV-19/Kenya/C5442/2020|EPI ISL 568767|B.1.5|Kenya|2020-05-10	Africa|hCoV-19/South Africa/KRISP-K001336/2020|EPI ISL 515821|B.1.1.62|South Africa|2020-07-19	0.0002715947	Africa
Africa|hCoV-19/Kenya/C569/2020|EPI ISL 568700|B.1|Kenya|2020-04-12	Africa|hCoV-19/South Africa/KRISP-K001336/2020|EPI ISL 515821|B.1.1.62|South Africa|2020-07-19	0.0002446857	Africa
Africa|hCoV-19/Kenya/C5695/2020|EPI ISL 568770|B.1.5|Kenya|2020-05-11	Africa|hCoV-19/South Africa/KRISP-K001336/2020|EPI ISL 515821|B.1.1.62|South Africa|2020-07-19	0.0003055563	Africa
Africa|hCoV-19/Kenya/C5701/2020|EPI ISL 568772|B.1|Kenya|2020-05-11	Africa|hCoV-19/South Africa/KRISP-K001336/2020|EPI ISL 515821|B.1.1.62|South Africa|2020-07-19	0.0002376349	Africa
Africa|hCoV-19/Kenya/C571/2020|EPI ISL 568702|A|Kenya|2020-04-12	Africa|hCoV-19/South Africa/KRISP-K001336/2020|EPI ISL 515821|B.1.1.62|South Africa|2020-07-19	0.0005378677	Africa
Africa|hCoV-19/Kenya/C5767/2020|EPI ISL 568773|B.1.5|Kenya|2020-05-11	Africa|hCoV-19/South Africa/KRISP-K001336/2020|EPI ISL 515821|B.1.1.62|South Africa|2020-07-19	0.0003495730	Africa
Africa|hCoV-19/Kenya/C5811/2020|EPI ISL 568775|B.1.5|Kenya|2020-05-11	Africa|hCoV-19/South Africa/KRISP-K001336/2020|EPI ISL 515821|B.1.1.62|South Africa|2020-07-19	0.0002376347	Africa
Africa|hCoV-19/Kenya/C5813/2020|EPI ISL 568776|B.1|Kenya|2020-05-11	Africa|hCoV-19/South Africa/KRISP-K001336/2020|EPI ISL 515821|B.1.1.62|South Africa|2020-07-19	0.0002400383	Africa
Africa|hCoV-19/Kenya/C5835/2020|EPI ISL 568777|B.1.5|Kenya|2020-05-12	Africa|hCoV-19/South Africa/KRISP-K001336/2020|EPI ISL 515821|B.1.1.62|South Africa|2020-07-19	0.0002741501	Africa
Africa|hCoV-19/Kenya/C587/2020|EPI ISL 457912|B.1.5|Kenya|2020-04-11	Africa|hCoV-19/South Africa/KRISP-K001336/2020|EPI ISL 515821|B.1.1.62|South Africa|2020-07-19	0.0002436071	Africa
Africa|hCoV-19/Kenya/C589/2020|EPI ISL 457913|B.1.5|Kenya|2020-04-11	Africa|hCoV-19/South Africa/KRISP-K001336/2020|EPI ISL 515821|B.1.1.62|South Africa|2020-07-19	0.0002054892	Africa
Africa|hCoV-19/Kenya/C5902/2020|EPI ISL 568779|B.1.5|Kenya|2020-05-12	Africa|hCoV-19/South Africa/KRISP-K001336/2020|EPI ISL 515821|B.1.1.62|South Africa|2020-07-19	0.0002077947	Africa
Africa|hCoV-19/Kenya/C5911/2020|EPI ISL 568780|B.1.5|Kenya|2020-05-12	Africa|hCoV-19/South Africa/KRISP-K001336/2020|EPI ISL 515821|B.1.1.62|South Africa|2020-07-19	0.0002423708	Africa
Africa|hCoV-19/Kenya/C5914/2020|EPI ISL 568782|B.1.5|Kenya|2020-05-12	Africa|hCoV-19/South Africa/KRISP-K001336/2020|EPI ISL 515821|B.1.1.62|South Africa|2020-07-19	0.0002718531	Africa
Africa|hCoV-19/Kenya/C6186/2020|EPI ISL 568787|B.1.5|Kenya|2020-05-13	Africa|hCoV-19/South Africa/KRISP-K001336/2020|EPI ISL 515821|B.1.1.62|South Africa|2020-07-19	0.0003086831	Africa
Africa|hCoV-19/Kenya/C6255/2020|EPI ISL 568790|B.1.1.33|Kenya|2020-05-13	Africa|hCoV-19/South Africa/KRISP-K001336/2020|EPI ISL 515821|B.1.1.62|South Africa|2020-07-19	0.0003057391	Africa
Africa|hCoV-19/Kenya/C6298/2020|EPI ISL 568792|B.1|Kenya|2020-05-13	Africa|hCoV-19/South Africa/KRISP-K001336/2020|EPI ISL 515821|B.1.1.62|South Africa|2020-07-19	0.0002446403	Africa
Africa|hCoV-19/Kenya/C6369/2020|EPI ISL 568794|B.1|Kenya|2020-05-14	Africa|hCoV-19/South Africa/KRISP-K001336/2020|EPI ISL 515821|B.1.1.62|South Africa|2020-07-19	0.0003141257	Africa
Africa|hCoV-19/Kenya/C6380/2020|EPI ISL 568798|B.1.5|Kenya|2020-05-15	Africa|hCoV-19/South Africa/KRISP-K001336/2020|EPI ISL 515821|B.1.1.62|South Africa|2020-07-19	0.0002098727	Africa
Africa|hCoV-19/Kenya/C6384/2020|EPI ISL 568799|B.1|Kenya|2020-05-14	Africa|hCoV-19/South Africa/KRISP-K001336/2020|EPI ISL 515821|B.1.1.62|South Africa|2020-07-19	0.0002399501	Africa
Africa|hCoV-19/Kenya/C639/2020|EPI ISL 568703|B|Kenya|2020-04-14	Africa|hCoV-19/South Africa/KRISP-K001336/2020|EPI ISL 515821|B.1.1.62|South Africa|2020-07-19	0.0003492141	Africa
Africa|hCoV-19/Kenya/C6518/2020|EPI ISL 568803|B.1.5|Kenya|2020-05-14	Africa|hCoV-19/South Africa/KRISP-K001336/2020|EPI ISL 515821|B.1.1.62|South Africa|2020-07-19	0.0002811599	Africa
Africa|hCoV-19/Kenya/C6524/2020|EPI ISL 568805|A|Kenya|2020-05-14	Africa|hCoV-19/South Africa/KRISP-K001336/2020|EPI ISL 515821|B.1.1.62|South Africa|2020-07-19	0.0005865984	Africa
Africa|hCoV-19/Kenya/C656/2020|EPI ISL 457915|B.1.5|Kenya|2020-04-13	Africa|hCoV-19/South Africa/KRISP-K001336/2020|EPI ISL 515821|B.1.1.62|South Africa|2020-07-19	0.0002688841	Africa
Africa|hCoV-19/Kenya/C6564/2020|EPI ISL 568806|B.1.5|Kenya|2020-05-14	Africa|hCoV-19/South Africa/KRISP-K001336/2020|EPI ISL 515821|B.1.1.62|South Africa|2020-07-19	0.0003175870	Africa
Africa|hCoV-19/Kenya/C6878/2020|EPI ISL 568813|B.1.1|Kenya|2020-05-15	Africa|hCoV-19/South Africa/KRISP-K001336/2020|EPI ISL 515821|B.1.1.62|South Africa|2020-07-19	0.0000712734	Africa
Africa|hCoV-19/Kenya/C6914/2020|EPI ISL 568817|B.1|Kenya|2020-05-15	Africa|hCoV-19/South Africa/KRISP-K001336/2020|EPI ISL 515821|B.1.1.62|South Africa|2020-07-19	0.0003143781	Africa
Africa|hCoV-19/Kenya/C7081/2020|EPI ISL 568824|B.1.5|Kenya|2020-05-16	Africa|hCoV-19/South Africa/KRISP-K001336/2020|EPI ISL 515821|B.1.1.62|South Africa|2020-07-19	0.0002493325	Africa
Africa|hCoV-19/Kenya/C713/2020|EPI ISL 457920|B.1.5|Kenya|2020-04-14	Africa|hCoV-19/South Africa/KRISP-K001336/2020|EPI ISL 515821|B.1.1.62|South Africa|2020-07-19	0.0002352576	Africa
Africa|hCoV-19/Kenya/C7579/2020|EPI ISL 568842|A|Kenya|2020-05-16	Africa|hCoV-19/South Africa/KRISP-K001336/2020|EPI ISL 515821|B.1.1.62|South Africa|2020-07-19	0.0005881693	Africa
Africa|hCoV-19/Kenya/C7605/2020|EPI ISL 568847|A|Kenya|2020-05-16	Africa|hCoV-19/South Africa/KRISP-K001336/2020|EPI ISL 515821|B.1.1.62|South Africa|2020-07-19	0.0005770567	Africa
Africa|hCoV-19/Kenya/C787/2020|EPI ISL 457921|B.1.5|Kenya|2020-04-15	Africa|hCoV-19/South Africa/KRISP-K001336/2020|EPI ISL 515821|B.1.1.62|South Africa|2020-07-19	0.0002016366	Africa
Africa|hCoV-19/Kenya/C7949/2020|EPI ISL 568852|B.1|Kenya|2020-05-18	Africa|hCoV-19/South Africa/KRISP-K001336/2020|EPI ISL 515821|B.1.1.62|South Africa|2020-07-19	0.0003150011	Africa
Africa|hCoV-19/Kenya/C815/2020|EPI ISL 568706|B.1|Kenya|2020-04-16	Africa|hCoV-19/South Africa/KRISP-K001336/2020|EPI ISL 515821|B.1.1.62|South Africa|2020-07-19	0.0002445253	Africa
Africa|hCoV-19/Kenya/C8240/2020|EPI ISL 568855|B.1.5|Kenya|2020-05-19	Africa|hCoV-19/South Africa/KRISP-K001336/2020|EPI ISL 515821|B.1.1.62|South Africa|2020-07-19	0.0002459948	Africa
Africa|hCoV-19/Kenya/C926/2020|EPI ISL 457928|B.1.5|Kenya|2020-04-17	Africa|hCoV-19/South Africa/KRISP-K001336/2020|EPI ISL 515821|B.1.1.62|South Africa|2020-07-19	0.0002366413	Africa
Africa|hCoV-19/Kenya/D5/2020|EPI ISL 457999|B.1|Kenya|2020-05-22	Africa|hCoV-19/South Africa/KRISP-K001336/2020|EPI ISL 515821|B.1.1.62|South Africa|2020-07-19	0.0004819799	Africa
Africa|hCoV-19/Kenya/D6/2020|EPI ISL 458000|B.40|Kenya|2020-03-17	Africa|hCoV-19/South Africa/KRISP-K001336/2020|EPI ISL 515821|B.1.1.62|South Africa|2020-07-19	0.0006075675	Africa
Africa|hCoV-19/Kenya/NIC 059/2020|EPI ISL 457827|B.40|Kenya|2020-03	Africa|hCoV-19/South Africa/KRISP-K001336/2020|EPI ISL 515821|B.1.1.62|South Africa|2020-07-19	0.0005432654	Africa
Africa|hCoV-19/Kenya/NIC 084/2020|EPI ISL 457828|B|Kenya|2020-03	Africa|hCoV-19/South Africa/KRISP-K001336/2020|EPI ISL 515821|B.1.1.62|South Africa|2020-07-19	0.0005042511	Africa
Africa|hCoV-19/Kenya/NIC 087/2020|EPI ISL 457829|B.1.1.20|Kenya|2020-03	Africa|hCoV-19/South Africa/KRISP-K001336/2020|EPI ISL 515821|B.1.1.62|South Africa|2020-07-19	0.0001354351	Africa
Africa|hCoV-19/Kenya/NIC 089/2020|EPI ISL 457830|B.1.1.20|Kenya|2020-03	Africa|hCoV-19/South Africa/KRISP-K001336/2020|EPI ISL 515821|B.1.1.62|South Africa|2020-07-19	0.0001409063	Africa
Africa|hCoV-19/Kenya/NIC 168/2020|EPI ISL 457832|B.1.255|Kenya|2020-03	Africa|hCoV-19/South Africa/KRISP-K001336/2020|EPI ISL 515821|B.1.1.62|South Africa|2020-07-19	0.0002768438	Africa
Africa|hCoV-19/Kenya/NIC 187/2020|EPI ISL 457833|B.1.5|Kenya|2020-03-20	Africa|hCoV-19/South Africa/KRISP-K001336/2020|EPI ISL 515821|B.1.1.62|South Africa|2020-07-19	0.0002688661	Africa
Africa|hCoV-19/Kenya/NIC 196/2020|EPI ISL 457834|B.1.1|Kenya|2020-03-21	Africa|hCoV-19/South Africa/KRISP-K001336/2020|EPI ISL 515821|B.1.1.62|South Africa|2020-07-19	0.0000702424	Africa
Africa|hCoV-19/Kenya/NIC 248/2020|EPI ISL 457836|B.40|Kenya|2020-03-23	Africa|hCoV-19/South Africa/KRISP-K001336/2020|EPI ISL 515821|B.1.1.62|South Africa|2020-07-19	0.0004796196	Africa
Africa|hCoV-19/Kenya/NIC 266/2020|EPI ISL 457838|B.6|Kenya|2020-03-24	Africa|hCoV-19/South Africa/KRISP-K001336/2020|EPI ISL 515821|B.1.1.62|South Africa|2020-07-19	0.0005471209	Africa
Africa|hCoV-19/Kenya/NIC 492/2020|EPI ISL 457840|B.1.5|Kenya|2020-03	Africa|hCoV-19/South Africa/KRISP-K001336/2020|EPI ISL 515821|B.1.1.62|South Africa|2020-07-19	0.0001743600	Africa
Africa|hCoV-19/Kenya/NIC 512/2020|EPI ISL 457841|B.1.5|Kenya|2020-03	Africa|hCoV-19/South Africa/KRISP-K001336/2020|EPI ISL 515821|B.1.1.62|South Africa|2020-07-19	0.0001742324	Africa
Africa|hCoV-19/Kenya/NIC 569/2020|EPI ISL 457843|B.1.1|Kenya|2020-03-29	Africa|hCoV-19/South Africa/KRISP-K001336/2020|EPI ISL 515821|B.1.1.62|South Africa|2020-07-19	0.0001344113	Africa
Africa|hCoV-19/Kenya/NIC 593/2020|EPI ISL 457844|B.1.1.316|Kenya|2020-03-29	Africa|hCoV-19/South Africa/KRISP-K001336/2020|EPI ISL 515821|B.1.1.62|South Africa|2020-07-19	0.0001037518	Africa
Africa|hCoV-19/Kenya/S052/2020|EPI ISL 457932|B.4|Kenya|2020-03-14	Africa|hCoV-19/South Africa/KRISP-K001336/2020|EPI ISL 515821|B.1.1.62|South Africa|2020-07-19	0.0006555224	Africa
Africa|hCoV-19/Kenya/S109/2020|EPI ISL 457933|B.4|Kenya|2020-03-23	Africa|hCoV-19/South Africa/KRISP-K001336/2020|EPI ISL 515821|B.1.1.62|South Africa|2020-07-19	0.0006260700	Africa
Africa|hCoV-19/Kenya/S299/2020|EPI ISL 457934|B.1.1.1|Kenya|2020-03-29	Africa|hCoV-19/South Africa/KRISP-K001336/2020|EPI ISL 515821|B.1.1.62|South Africa|2020-07-19	0.0002396768	Africa
Africa|hCoV-19/Madagascar/IP-01650/2020|EPI ISL 508862|B.1|Madagascar|2020-03-20	Africa|hCoV-19/South Africa/KRISP-K001336/2020|EPI ISL 515821|B.1.1.62|South Africa|2020-07-19	0.0003024864	Africa
Africa|hCoV-19/Madagascar/IP-01861/2020|EPI ISL 508863|B.1|Madagascar|2020-03-22	Africa|hCoV-19/South Africa/KRISP-K001336/2020|EPI ISL 515821|B.1.1.62|South Africa|2020-07-19	0.0003024864	Africa
Africa|hCoV-19/Mali/M002593/2020|EPI ISL 487446|A|Mali|2020-04-06	Africa|hCoV-19/South Africa/KRISP-K001336/2020|EPI ISL 515821|B.1.1.62|South Africa|2020-07-19	0.0005714961	Africa
Africa|hCoV-19/Mali/M002615/2020|EPI ISL 487447|A|Mali|2020-04-06	Africa|hCoV-19/South Africa/KRISP-K001336/2020|EPI ISL 515821|B.1.1.62|South Africa|2020-07-19	0.0005379220	Africa
Africa|hCoV-19/Mali/M002616/2020|EPI ISL 487448|A|Mali|2020-04-06	Africa|hCoV-19/South Africa/KRISP-K001336/2020|EPI ISL 515821|B.1.1.62|South Africa|2020-07-19	0.0005052207	Africa
Africa|hCoV-19/Mali/M002618/2020|EPI ISL 487449|A|Mali|2020-04-06	Africa|hCoV-19/South Africa/KRISP-K001336/2020|EPI ISL 515821|B.1.1.62|South Africa|2020-07-19	0.0005714981	Africa
Africa|hCoV-19/Mali/M002644/2020|EPI ISL 487450|A|Mali|2020-04-08	Africa|hCoV-19/South Africa/KRISP-K001336/2020|EPI ISL 515821|B.1.1.62|South Africa|2020-07-19	0.0006051685	Africa
Africa|hCoV-19/Mali/M002659/2020|EPI ISL 487451|A|Mali|2020-04-09	Africa|hCoV-19/South Africa/KRISP-K001336/2020|EPI ISL 515821|B.1.1.62|South Africa|2020-07-19	0.0005378678	Africa
Africa|hCoV-19/Mali/M002663/2020|EPI ISL 487452|A|Mali|2020-04-09	Africa|hCoV-19/South Africa/KRISP-K001336/2020|EPI ISL 515821|B.1.1.62|South Africa|2020-07-19	0.0006387567	Africa
Africa|hCoV-19/Mali/M002667/2020|EPI ISL 487453|B.1|Mali|2020-04-10	Africa|hCoV-19/South Africa/KRISP-K001336/2020|EPI ISL 515821|B.1.1.62|South Africa|2020-07-19	0.0003024864	Africa
Africa|hCoV-19/Mali/M002672/2020|EPI ISL 487454|B|Mali|2020-04-10	Africa|hCoV-19/South Africa/KRISP-K001336/2020|EPI ISL 515821|B.1.1.62|South Africa|2020-07-19	0.0004707372	Africa
Africa|hCoV-19/Mali/M002673/2020|EPI ISL 487455|B.1|Mali|2020-04-10	Africa|hCoV-19/South Africa/KRISP-K001336/2020|EPI ISL 515821|B.1.1.62|South Africa|2020-07-19	0.0003024804	Africa
Africa|hCoV-19/Mali/M002675/2020|EPI ISL 487456|A|Mali|2020-04-10	Africa|hCoV-19/South Africa/KRISP-K001336/2020|EPI ISL 515821|B.1.1.62|South Africa|2020-07-19	0.0005378678	Africa
Africa|hCoV-19/Mali/M002698/2020|EPI ISL 487457|A|Mali|2020-04-12	Africa|hCoV-19/South Africa/KRISP-K001336/2020|EPI ISL 515821|B.1.1.62|South Africa|2020-07-19	0.0005048228	Africa
Africa|hCoV-19/Mali/M002700/2020|EPI ISL 487458|B.1|Mali|2020-04-12	Africa|hCoV-19/South Africa/KRISP-K001336/2020|EPI ISL 515821|B.1.1.62|South Africa|2020-07-19	0.0004387250	Africa
Africa|hCoV-19/Mali/M002703/2020|EPI ISL 487459|B.1|Mali|2020-04-12	Africa|hCoV-19/South Africa/KRISP-K001336/2020|EPI ISL 515821|B.1.1.62|South Africa|2020-07-19	0.0003697132	Africa
Africa|hCoV-19/Mali/M002704/2020|EPI ISL 487460|A|Mali|2020-04-12	Africa|hCoV-19/South Africa/KRISP-K001336/2020|EPI ISL 515821|B.1.1.62|South Africa|2020-07-19	0.0004705948	Africa
Africa|hCoV-19/Mali/M002707/2020|EPI ISL 487461|A|Mali|2020-04-12	Africa|hCoV-19/South Africa/KRISP-K001336/2020|EPI ISL 515821|B.1.1.62|South Africa|2020-07-19	0.0006387845	Africa
Africa|hCoV-19/Mali/M002758/2020|EPI ISL 487462|B.1|Mali|2020-04-13	Africa|hCoV-19/South Africa/KRISP-K001336/2020|EPI ISL 515821|B.1.1.62|South Africa|2020-07-19	0.0004033763	Africa
Africa|hCoV-19/Mali/M002823/2020|EPI ISL 487463|A|Mali|2020-04-14	Africa|hCoV-19/South Africa/KRISP-K001336/2020|EPI ISL 515821|B.1.1.62|South Africa|2020-07-19	0.0005714826	Africa
Africa|hCoV-19/Mali/M002824/2020|EPI ISL 487464|B.1.3|Mali|2020-04-14	Africa|hCoV-19/South Africa/KRISP-K001336/2020|EPI ISL 515821|B.1.1.62|South Africa|2020-07-19	0.0004033572	Africa
Africa|hCoV-19/Mali/M002826/2020|EPI ISL 487465|A|Mali|2020-04-14	Africa|hCoV-19/South Africa/KRISP-K001336/2020|EPI ISL 515821|B.1.1.62|South Africa|2020-07-19	0.0005042408	Africa
Africa|hCoV-19/Mali/M002830/2020|EPI ISL 487466|B.1.275|Mali|2020-04-14	Africa|hCoV-19/South Africa/KRISP-K001336/2020|EPI ISL 515821|B.1.1.62|South Africa|2020-07-19	0.0003697528	Africa
Africa|hCoV-19/Morocco/15N/2020|EPI ISL 458150|B.1.1|Morocco|2020-05-15	Africa|hCoV-19/South Africa/KRISP-K001336/2020|EPI ISL 515821|B.1.1.62|South Africa|2020-07-19	0.0004038363	Africa
Africa|hCoV-19/Morocco/6887/2020|EPI ISL 459965|B.1.1|Morocco|2020-03-03	Africa|hCoV-19/South Africa/KRISP-K001336/2020|EPI ISL 515821|B.1.1.62|South Africa|2020-07-19	0.0001008031	Africa
Africa|hCoV-19/Morocco/6888/2020|EPI ISL 459966|B.1.1|Morocco|2020-03-15	Africa|hCoV-19/South Africa/KRISP-K001336/2020|EPI ISL 515821|B.1.1.62|South Africa|2020-07-19	0.0002016231	Africa
Africa|hCoV-19/Morocco/6889/2020|EPI ISL 459967|B.1.5|Morocco|2020-03-15	Africa|hCoV-19/South Africa/KRISP-K001336/2020|EPI ISL 515821|B.1.1.62|South Africa|2020-07-19	0.0001695694	Africa
Africa|hCoV-19/Morocco/6890/2020|EPI ISL 459968|B.1.5|Morocco|2020-03-17	Africa|hCoV-19/South Africa/KRISP-K001336/2020|EPI ISL 515821|B.1.1.62|South Africa|2020-07-19	0.0002367244	Africa
Africa|hCoV-19/Morocco/6891/2020|EPI ISL 459969|B.1.255|Morocco|2020-03-20	Africa|hCoV-19/South Africa/KRISP-K001336/2020|EPI ISL 515821|B.1.1.62|South Africa|2020-07-19	0.0002377636	Africa
Africa|hCoV-19/Morocco/6892/2020|EPI ISL 459970|B.1.5|Morocco|2020-03-17	Africa|hCoV-19/South Africa/KRISP-K001336/2020|EPI ISL 515821|B.1.1.62|South Africa|2020-07-19	0.0002719016	Africa
Africa|hCoV-19/Morocco/6893/2020|EPI ISL 459971|B.1.153|Morocco|2020-03-18	Africa|hCoV-19/South Africa/KRISP-K001336/2020|EPI ISL 515821|B.1.1.62|South Africa|2020-07-19	0.0004089867	Africa
Africa|hCoV-19/Morocco/6894/2020|EPI ISL 459972|B.1|Morocco|2020-03-20	Africa|hCoV-19/South Africa/KRISP-K001336/2020|EPI ISL 515821|B.1.1.62|South Africa|2020-07-19	0.0004033573	Africa
Africa|hCoV-19/Morocco/6895/2020|EPI ISL 459973|B.1.1|Morocco|2020-03-20	Africa|hCoV-19/South Africa/KRISP-K001336/2020|EPI ISL 515821|B.1.1.62|South Africa|2020-07-19	0.0001344068	Africa
Africa|hCoV-19/Morocco/6897/2020|EPI ISL 459975|B.1.5|Morocco|2020-03-21	Africa|hCoV-19/South Africa/KRISP-K001336/2020|EPI ISL 515821|B.1.1.62|South Africa|2020-07-19	0.0002688751	Africa
Africa|hCoV-19/Morocco/6898/2020|EPI ISL 459976|B.1|Morocco|2020-03-16	Africa|hCoV-19/South Africa/KRISP-K001336/2020|EPI ISL 515821|B.1.1.62|South Africa|2020-07-19	0.0003361321	Africa
Africa|hCoV-19/Morocco/6899/2020|EPI ISL 459977|B.1.1|Morocco|2020-04-21	Africa|hCoV-19/South Africa/KRISP-K001336/2020|EPI ISL 515821|B.1.1.62|South Africa|2020-07-19	0.0001344126	Africa
Africa|hCoV-19/Morocco/6900/2020|EPI ISL 459978|B.1.1.247|Morocco|2020-04-20	Africa|hCoV-19/South Africa/KRISP-K001336/2020|EPI ISL 515821|B.1.1.62|South Africa|2020-07-19	0.0002352466	Africa
Africa|hCoV-19/Morocco/6901/2020|EPI ISL 459979|B.1|Morocco|2020-04-19	Africa|hCoV-19/South Africa/KRISP-K001336/2020|EPI ISL 515821|B.1.1.62|South Africa|2020-07-19	0.0003361028	Africa
Africa|hCoV-19/Morocco/6902/2020|EPI ISL 459980|B.1.1|Morocco|2020-04-19	Africa|hCoV-19/South Africa/KRISP-K001336/2020|EPI ISL 515821|B.1.1.62|South Africa|2020-07-19	0.0002688587	Africa
Africa|hCoV-19/Morocco/6903/2020|EPI ISL 459981|B.1|Morocco|2020-04-19	Africa|hCoV-19/South Africa/KRISP-K001336/2020|EPI ISL 515821|B.1.1.62|South Africa|2020-07-19	0.0004706230	Africa
Africa|hCoV-19/Morocco/6904/2020|EPI ISL 459982|B.1|Morocco|2020-04-18	Africa|hCoV-19/South Africa/KRISP-K001336/2020|EPI ISL 515821|B.1.1.62|South Africa|2020-07-19	0.0004369998	Africa
Africa|hCoV-19/Morocco/6905/2020|EPI ISL 459983|B.1.1|Morocco|2020-04-21	Africa|hCoV-19/South Africa/KRISP-K001336/2020|EPI ISL 515821|B.1.1.62|South Africa|2020-07-19	0.0002016359	Africa
Africa|hCoV-19/Morocco/6906/2020|EPI ISL 459984|B.1.1|Morocco|2020-04-06	Africa|hCoV-19/South Africa/KRISP-K001336/2020|EPI ISL 515821|B.1.1.62|South Africa|2020-07-19	0.0001008031	Africa
Africa|hCoV-19/Morocco/AZ183/2020|EPI ISL 476026|B.1.1|Morocco|2020-05-11	Africa|hCoV-19/South Africa/KRISP-K001336/2020|EPI ISL 515821|B.1.1.62|South Africa|2020-07-19	0.0003024853	Africa
Africa|hCoV-19/Morocco/CA24/2020|EPI ISL 476025|B.1.1|Morocco|2020-05-02	Africa|hCoV-19/South Africa/KRISP-K001336/2020|EPI ISL 515821|B.1.1.62|South Africa|2020-07-19	0.0004370026	Africa
Africa|hCoV-19/Morocco/HMIMV-Rabat102-03/2020|EPI ISL 471456|B.1|Morocco|2020-03-31	Africa|hCoV-19/South Africa/KRISP-K001336/2020|EPI ISL 515821|B.1.1.62|South Africa|2020-07-19	0.0004369982	Africa
Africa|hCoV-19/Morocco/HMIMV-Rabat1025-04/2020|EPI ISL 471457|B.1|Morocco|2020-04-13	Africa|hCoV-19/South Africa/KRISP-K001336/2020|EPI ISL 515821|B.1.1.62|South Africa|2020-07-19	0.0003697454	Africa
Africa|hCoV-19/Morocco/HMIMV-Rabat1429-04/2020|EPI ISL 471458|B.1|Morocco|2020-04-19	Africa|hCoV-19/South Africa/KRISP-K001336/2020|EPI ISL 515821|B.1.1.62|South Africa|2020-07-19	0.0004706452	Africa
Africa|hCoV-19/Morocco/HMIMV-Rabat1435-04/2020|EPI ISL 471459|B.1|Morocco|2020-04-19	Africa|hCoV-19/South Africa/KRISP-K001336/2020|EPI ISL 515821|B.1.1.62|South Africa|2020-07-19	0.0003361107	Africa
Africa|hCoV-19/Morocco/HMIMV-Rabat1462-04/2020|EPI ISL 471460|B.1|Morocco|2020-04-19	Africa|hCoV-19/South Africa/KRISP-K001336/2020|EPI ISL 515821|B.1.1.62|South Africa|2020-07-19	0.0004369998	Africa
Africa|hCoV-19/Morocco/OUA677-19/2020|EPI ISL 451400|B.1.5|Morocco|2020-04-23	Africa|hCoV-19/South Africa/KRISP-K001336/2020|EPI ISL 515821|B.1.1.62|South Africa|2020-07-19	0.0003361254	Africa
Africa|hCoV-19/Morocco/RA85/2020|EPI ISL 467299|B.1|Morocco|2020-05-21	Africa|hCoV-19/South Africa/KRISP-K001336/2020|EPI ISL 515821|B.1.1.62|South Africa|2020-07-19	0.0008071649	Africa
Africa|hCoV-19/Morocco/RMPS-01/2020|EPI ISL 469017|B.1|Morocco|2020-04-13	Africa|hCoV-19/South Africa/KRISP-K001336/2020|EPI ISL 515821|B.1.1.62|South Africa|2020-07-19	0.0003024864	Africa
Africa|hCoV-19/Morocco/RMPS-02/2020|EPI ISL 469049|B.1|Morocco|2020-03-30	Africa|hCoV-19/South Africa/KRISP-K001336/2020|EPI ISL 515821|B.1.1.62|South Africa|2020-07-19	0.0003024996	Africa
Africa|hCoV-19/Morocco/RMPS-03/2020|EPI ISL 469051|B.1|Morocco|2020-04-03	Africa|hCoV-19/South Africa/KRISP-K001336/2020|EPI ISL 515821|B.1.1.62|South Africa|2020-07-19	0.0004033572	Africa
Africa|hCoV-19/Morocco/RMPS-04/2020|EPI ISL 469052|B.1|Morocco|2020-03-30	Africa|hCoV-19/South Africa/KRISP-K001336/2020|EPI ISL 515821|B.1.1.62|South Africa|2020-07-19	0.0003024864	Africa
Africa|hCoV-19/Morocco/RMPS-05/2020|EPI ISL 469053|B.1|Morocco|2020-03-30	Africa|hCoV-19/South Africa/KRISP-K001336/2020|EPI ISL 515821|B.1.1.62|South Africa|2020-07-19	0.0002688714	Africa
Africa|hCoV-19/Morocco/RMPS-06/2020|EPI ISL 469054|B.1|Morocco|2020-04-01	Africa|hCoV-19/South Africa/KRISP-K001336/2020|EPI ISL 515821|B.1.1.62|South Africa|2020-07-19	0.0003024864	Africa
Africa|hCoV-19/Morocco/RMPS-12/2020|EPI ISL 482737|B.1.1|Morocco|2020-05-08	Africa|hCoV-19/South Africa/KRISP-K001336/2020|EPI ISL 515821|B.1.1.62|South Africa|2020-07-19	0.0003078406	Africa
Africa|hCoV-19/Morocco/RMPS-13/2020|EPI ISL 482738|B.1|Morocco|2020-04-10	Africa|hCoV-19/South Africa/KRISP-K001336/2020|EPI ISL 515821|B.1.1.62|South Africa|2020-07-19	0.0003078239	Africa
Africa|hCoV-19/Morocco/RMPS-14/2020|EPI ISL 482739|B.1|Morocco|2020-04-22	Africa|hCoV-19/South Africa/KRISP-K001336/2020|EPI ISL 515821|B.1.1.62|South Africa|2020-07-19	0.0003139434	Africa
Africa|hCoV-19/Morocco/refstage1/2020|EPI ISL 476559|B.1.5|Morocco|2020-02-27	Africa|hCoV-19/South Africa/KRISP-K001336/2020|EPI ISL 515821|B.1.1.62|South Africa|2020-07-19	0.0002016367	Africa
Africa|hCoV-19/Nigeria/AB03-CV135/2020|EPI ISL 527872|B.1.5|Nigeria|2020-05-12	Africa|hCoV-19/South Africa/KRISP-K001336/2020|EPI ISL 515821|B.1.1.62|South Africa|2020-07-19	0.0003397212	Africa
Africa|hCoV-19/Nigeria/ED01-CV155/2020|EPI ISL 527873|B.40|Nigeria|2020-02-21	Africa|hCoV-19/South Africa/KRISP-K001336/2020|EPI ISL 515821|B.1.1.62|South Africa|2020-07-19	0.0006051634	Africa
Africa|hCoV-19/Nigeria/ED02-CV156/2020|EPI ISL 527874|B.40|Nigeria|2020-03-23	Africa|hCoV-19/South Africa/KRISP-K001336/2020|EPI ISL 515821|B.1.1.62|South Africa|2020-07-19	0.0005042509	Africa
Africa|hCoV-19/Nigeria/ED03-CV157/2020|EPI ISL 527875|B.40|Nigeria|2020-03-26	Africa|hCoV-19/South Africa/KRISP-K001336/2020|EPI ISL 515821|B.1.1.62|South Africa|2020-07-19	0.0006591407	Africa
Africa|hCoV-19/Nigeria/ED04-CV158/2020|EPI ISL 527876|A|Nigeria|2020-03-25	Africa|hCoV-19/South Africa/KRISP-K001336/2020|EPI ISL 515821|B.1.1.62|South Africa|2020-07-19	0.0005378779	Africa
Africa|hCoV-19/Nigeria/ED06-CV159/2020|EPI ISL 527877|A|Nigeria|2020-03-25	Africa|hCoV-19/South Africa/KRISP-K001336/2020|EPI ISL 515821|B.1.1.62|South Africa|2020-07-19	0.0005555993	Africa
Africa|hCoV-19/Nigeria/ED07-CV160/2020|EPI ISL 527878|B.40|Nigeria|2020-03-31	Africa|hCoV-19/South Africa/KRISP-K001336/2020|EPI ISL 515821|B.1.1.62|South Africa|2020-07-19	0.0006388646	Africa
Africa|hCoV-19/Nigeria/ED1010-CV215/2020|EPI ISL 527879|B.1.1.229|Nigeria|2020-05-04	Africa|hCoV-19/South Africa/KRISP-K001336/2020|EPI ISL 515821|B.1.1.62|South Africa|2020-07-19	0.0001680158	Africa
Africa|hCoV-19/Nigeria/ED18-CV161/2020|EPI ISL 527880|B.1.5|Nigeria|2020-03-25	Africa|hCoV-19/South Africa/KRISP-K001336/2020|EPI ISL 515821|B.1.1.62|South Africa|2020-07-19	0.0002357806	Africa
Africa|hCoV-19/Nigeria/ED20-CV162/2020|EPI ISL 527881|B.1|Nigeria|2020-03-30	Africa|hCoV-19/South Africa/KRISP-K001336/2020|EPI ISL 515821|B.1.1.62|South Africa|2020-07-19	0.0003024865	Africa
Africa|hCoV-19/Nigeria/ED25-CV163/2020|EPI ISL 527882|B.1.5|Nigeria|2020-05-09	Africa|hCoV-19/South Africa/KRISP-K001336/2020|EPI ISL 515821|B.1.1.62|South Africa|2020-07-19	0.0002352475	Africa
Africa|hCoV-19/Nigeria/ED32-CV164/2020|EPI ISL 527883|B.1.5|Nigeria|2020-05-18	Africa|hCoV-19/South Africa/KRISP-K001336/2020|EPI ISL 515821|B.1.1.62|South Africa|2020-07-19	0.0002373182	Africa
Africa|hCoV-19/Nigeria/ED46-CV165/2020|EPI ISL 527884|B.1.1.229|Nigeria|2020-04-24	Africa|hCoV-19/South Africa/KRISP-K001336/2020|EPI ISL 515821|B.1.1.62|South Africa|2020-07-19	0.0002352427	Africa
Africa|hCoV-19/Nigeria/ED48-CV193/2020|EPI ISL 527885|B.1.5|Nigeria|2020-04-26	Africa|hCoV-19/South Africa/KRISP-K001336/2020|EPI ISL 515821|B.1.1.62|South Africa|2020-07-19	0.0001720954	Africa
Africa|hCoV-19/Nigeria/EK025-CV58/2020|EPI ISL 487098|B.1.1.71|Nigeria|2020-04-19	Africa|hCoV-19/South Africa/KRISP-K001336/2020|EPI ISL 515821|B.1.1.62|South Africa|2020-07-19	0.0002409140	Africa
Africa|hCoV-19/Nigeria/EK084-CV50/2020|EPI ISL 487105|B.1.1.71|Nigeria|2020-04-23	Africa|hCoV-19/South Africa/KRISP-K001336/2020|EPI ISL 515821|B.1.1.62|South Africa|2020-07-19	0.0002352409	Africa
Africa|hCoV-19/Nigeria/EK220-CV54/2020|EPI ISL 487102|B.1.1|Nigeria|2020-05-14	Africa|hCoV-19/South Africa/KRISP-K001336/2020|EPI ISL 515821|B.1.1.62|South Africa|2020-07-19	0.0002018720	Africa
Africa|hCoV-19/Nigeria/EK254-CV60/2020|EPI ISL 487096|B.1.1|Nigeria|2020-05-19	Africa|hCoV-19/South Africa/KRISP-K001336/2020|EPI ISL 515821|B.1.1.62|South Africa|2020-07-19	0.0002071754	Africa
Africa|hCoV-19/Nigeria/EK291-CV115/2020|EPI ISL 527887|B.1.1|Nigeria|2020-06-02	Africa|hCoV-19/South Africa/KRISP-K001336/2020|EPI ISL 515821|B.1.1.62|South Africa|2020-07-19	0.0002352568	Africa
Africa|hCoV-19/Nigeria/KW017-CV24/2020|EPI ISL 455362|B.1.255|Nigeria|2020-04-10	Africa|hCoV-19/South Africa/KRISP-K001336/2020|EPI ISL 515821|B.1.1.62|South Africa|2020-07-19	0.0003361175	Africa
Africa|hCoV-19/Nigeria/KW298-CV48/2020|EPI ISL 487107|A|Nigeria|2020-05-08	Africa|hCoV-19/South Africa/KRISP-K001336/2020|EPI ISL 515821|B.1.1.62|South Africa|2020-07-19	0.0006051400	Africa
Africa|hCoV-19/Nigeria/KW326-CV52/2020|EPI ISL 487103|B.1.1|Nigeria|2020-05-09	Africa|hCoV-19/South Africa/KRISP-K001336/2020|EPI ISL 515821|B.1.1.62|South Africa|2020-07-19	0.0001689427	Africa
Africa|hCoV-19/Nigeria/Lagos01/2020|EPI ISL 413550|B.1.1|Nigeria|2020-02-27	Africa|hCoV-19/South Africa/KRISP-K001336/2020|EPI ISL 515821|B.1.1.62|South Africa|2020-07-19	0.0001361016	Africa
Africa|hCoV-19/Nigeria/NG57752/2020|EPI ISL 462992|B.1.1|Nigeria|2020-03	Africa|hCoV-19/South Africa/KRISP-K001336/2020|EPI ISL 515821|B.1.1.62|South Africa|2020-07-19	0.0001682191	Africa
Africa|hCoV-19/Nigeria/OG007-CV22/2020|EPI ISL 455412|B.40|Nigeria|2020-03-29	Africa|hCoV-19/South Africa/KRISP-K001336/2020|EPI ISL 515821|B.1.1.62|South Africa|2020-07-19	0.0005379019	Africa
Africa|hCoV-19/Nigeria/ON191-CV49/2020|EPI ISL 487106|B.1.246|Nigeria|2020-06-30	Africa|hCoV-19/South Africa/KRISP-K001336/2020|EPI ISL 515821|B.1.1.62|South Africa|2020-07-19	0.0004053050	Africa
Africa|hCoV-19/Nigeria/ON505-CV43/2020|EPI ISL 487112|B.1.246|Nigeria|2020-05-24	Africa|hCoV-19/South Africa/KRISP-K001336/2020|EPI ISL 515821|B.1.1.62|South Africa|2020-07-19	0.0004706025	Africa
Africa|hCoV-19/Nigeria/ON507-CV44/2020|EPI ISL 487111|B.1.1.10|Nigeria|2020-05-24	Africa|hCoV-19/South Africa/KRISP-K001336/2020|EPI ISL 515821|B.1.1.62|South Africa|2020-07-19	0.0003028528	Africa
Africa|hCoV-19/Nigeria/ON595-CV121/2020|EPI ISL 527888|B.1.1.90|Nigeria|2020-06-03	Africa|hCoV-19/South Africa/KRISP-K001336/2020|EPI ISL 515821|B.1.1.62|South Africa|2020-07-19	0.0002688651	Africa
Africa|hCoV-19/Nigeria/ON705-CV153/2020|EPI ISL 527889|B.1.1.1|Nigeria|2020-06-09	Africa|hCoV-19/South Africa/KRISP-K001336/2020|EPI ISL 515821|B.1.1.62|South Africa|2020-07-19	0.0003697045	Africa
Africa|hCoV-19/Nigeria/ON752-CV144/2020|EPI ISL 527890|B.1|Nigeria|2020-06-11	Africa|hCoV-19/South Africa/KRISP-K001336/2020|EPI ISL 515821|B.1.1.62|South Africa|2020-07-19	0.0004372878	Africa
Africa|hCoV-19/Nigeria/ON920-CV152/2020|EPI ISL 527891|B.1.1.220|Nigeria|2020-06-16	Africa|hCoV-19/South Africa/KRISP-K001336/2020|EPI ISL 515821|B.1.1.62|South Africa|2020-07-19	0.0002691726	Africa
Africa|hCoV-19/Nigeria/ON969-CV145/2020|EPI ISL 527892|B.1.1|Nigeria|2020-06-17	Africa|hCoV-19/South Africa/KRISP-K001336/2020|EPI ISL 515821|B.1.1.62|South Africa|2020-07-19	0.0002688821	Africa
Africa|hCoV-19/Nigeria/OS016-CV3/2020|EPI ISL 455413|B.40|Nigeria|2020-03-27	Africa|hCoV-19/South Africa/KRISP-K001336/2020|EPI ISL 515821|B.1.1.62|South Africa|2020-07-19	0.0005057467	Africa
Africa|hCoV-19/Nigeria/OS030-CV5/2020|EPI ISL 455415|A|Nigeria|2020-03-29	Africa|hCoV-19/South Africa/KRISP-K001336/2020|EPI ISL 515821|B.1.1.62|South Africa|2020-07-19	0.0006967941	Africa
Africa|hCoV-19/Nigeria/OS055-CV8/2020|EPI ISL 455418|A|Nigeria|2020-03-29	Africa|hCoV-19/South Africa/KRISP-K001336/2020|EPI ISL 515821|B.1.1.62|South Africa|2020-07-19	0.0006558330	Africa
Africa|hCoV-19/Nigeria/OS060-CV9/2020|EPI ISL 455419|B.1|Nigeria|2020-03-29	Africa|hCoV-19/South Africa/KRISP-K001336/2020|EPI ISL 515821|B.1.1.62|South Africa|2020-07-19	0.0004407128	Africa
Africa|hCoV-19/Nigeria/OS070-CV11/2020|EPI ISL 455422|A|Nigeria|2020-03-29	Africa|hCoV-19/South Africa/KRISP-K001336/2020|EPI ISL 515821|B.1.1.62|South Africa|2020-07-19	0.0006724339	Africa
Africa|hCoV-19/Nigeria/OS085-CV14/2020|EPI ISL 455424|A|Nigeria|2020-03-29	Africa|hCoV-19/South Africa/KRISP-K001336/2020|EPI ISL 515821|B.1.1.62|South Africa|2020-07-19	0.0005715210	Africa
Africa|hCoV-19/Nigeria/OS125-CV20/2020|EPI ISL 455427|A|Nigeria|2020-03-29	Africa|hCoV-19/South Africa/KRISP-K001336/2020|EPI ISL 515821|B.1.1.62|South Africa|2020-07-19	0.0006644543	Africa
Africa|hCoV-19/Nigeria/OS294-CV42/2020|EPI ISL 487113|B.1.5|Nigeria|2020-04-23	Africa|hCoV-19/South Africa/KRISP-K001336/2020|EPI ISL 515821|B.1.1.62|South Africa|2020-07-19	0.0003024925	Africa
Africa|hCoV-19/Nigeria/OS524-CV45/2020|EPI ISL 487110|B.1.22|Nigeria|2020-05-11	Africa|hCoV-19/South Africa/KRISP-K001336/2020|EPI ISL 515821|B.1.1.62|South Africa|2020-07-19	0.0004033572	Africa
Africa|hCoV-19/Nigeria/OS589-CV46/2020|EPI ISL 487109|B.1.22|Nigeria|2020-05-29	Africa|hCoV-19/South Africa/KRISP-K001336/2020|EPI ISL 515821|B.1.1.62|South Africa|2020-07-19	0.0004371304	Africa
Africa|hCoV-19/Nigeria/OY008-CV29/2020|EPI ISL 455429|B.1|Nigeria|2020-03-27	Africa|hCoV-19/South Africa/KRISP-K001336/2020|EPI ISL 515821|B.1.1.62|South Africa|2020-07-19	0.0003024864	Africa
Africa|hCoV-19/Nigeria/OY045A-CV35/2020|EPI ISL 455431|B.40|Nigeria|2020-04-02	Africa|hCoV-19/South Africa/KRISP-K001336/2020|EPI ISL 515821|B.1.1.62|South Africa|2020-07-19	0.0005043696	Africa
Africa|hCoV-19/Nigeria/OY094-CV57/2020|EPI ISL 487099|B.1.1.102|Nigeria|2020-04-24	Africa|hCoV-19/South Africa/KRISP-K001336/2020|EPI ISL 515821|B.1.1.62|South Africa|2020-07-19	0.0001680265	Africa
Africa|hCoV-19/Nigeria/OY175-CV51/2020|EPI ISL 487104|B.1|Nigeria|2020-05-03	Africa|hCoV-19/South Africa/KRISP-K001336/2020|EPI ISL 515821|B.1.1.62|South Africa|2020-07-19	0.0004093750	Africa
Africa|hCoV-19/Nigeria/OY233-CV66/2020|EPI ISL 487091|B.1.246|Nigeria|2020-05-13	Africa|hCoV-19/South Africa/KRISP-K001336/2020|EPI ISL 515821|B.1.1.62|South Africa|2020-07-19	0.0005715189	Africa
Africa|hCoV-19/Nigeria/OY260-CV55/2020|EPI ISL 487101|B.1.265|Nigeria|2020-05-16	Africa|hCoV-19/South Africa/KRISP-K001336/2020|EPI ISL 515821|B.1.1.62|South Africa|2020-07-19	0.0004706025	Africa
Africa|hCoV-19/Nigeria/OY592-CV167/2020|EPI ISL 527898|B.1.265|Nigeria|2020-06-10	Africa|hCoV-19/South Africa/KRISP-K001336/2020|EPI ISL 515821|B.1.1.62|South Africa|2020-07-19	0.0005715516	Africa
Africa|hCoV-19/Nigeria/OY595-CV168/2020|EPI ISL 527899|B.1.265|Nigeria|2020-06-09	Africa|hCoV-19/South Africa/KRISP-K001336/2020|EPI ISL 515821|B.1.1.62|South Africa|2020-07-19	0.0005908335	Africa
Africa|hCoV-19/Nigeria/OY598-CV169/2020|EPI ISL 527900|B.1.1|Nigeria|2020-06-09	Africa|hCoV-19/South Africa/KRISP-K001336/2020|EPI ISL 515821|B.1.1.62|South Africa|2020-07-19	0.0003784646	Africa
Africa|hCoV-19/Nigeria/OY605-CV170/2020|EPI ISL 527901|B.1.1|Nigeria|2020-06-12	Africa|hCoV-19/South Africa/KRISP-K001336/2020|EPI ISL 515821|B.1.1.62|South Africa|2020-07-19	0.0004033216	Africa
Africa|hCoV-19/Nigeria/OY608-CV172/2020|EPI ISL 527903|B.1.1|Nigeria|2020-06-11	Africa|hCoV-19/South Africa/KRISP-K001336/2020|EPI ISL 515821|B.1.1.62|South Africa|2020-07-19	0.0002714398	Africa
Africa|hCoV-19/Nigeria/OY612-CV173/2020|EPI ISL 527904|B.1.1|Nigeria|2020-06-13	Africa|hCoV-19/South Africa/KRISP-K001336/2020|EPI ISL 515821|B.1.1.62|South Africa|2020-07-19	0.0002690946	Africa
Africa|hCoV-19/Nigeria/OY616-CV174/2020|EPI ISL 527905|B.1.1|Nigeria|2020-06-12	Africa|hCoV-19/South Africa/KRISP-K001336/2020|EPI ISL 515821|B.1.1.62|South Africa|2020-07-19	0.0004039193	Africa
Africa|hCoV-19/Nigeria/OY625-CV182/2020|EPI ISL 527909|B.1.1|Nigeria|2020-06-13	Africa|hCoV-19/South Africa/KRISP-K001336/2020|EPI ISL 515821|B.1.1.62|South Africa|2020-07-19	0.0002380444	Africa
Africa|hCoV-19/Nigeria/OY626-CV183/2020|EPI ISL 527910|B.1.1|Nigeria|2020-06-13	Africa|hCoV-19/South Africa/KRISP-K001336/2020|EPI ISL 515821|B.1.1.62|South Africa|2020-07-19	0.0002710451	Africa
Africa|hCoV-19/Nigeria/OY627-CV184/2020|EPI ISL 527911|B.1.1|Nigeria|2020-06-13	Africa|hCoV-19/South Africa/KRISP-K001336/2020|EPI ISL 515821|B.1.1.62|South Africa|2020-07-19	0.0001344596	Africa
Africa|hCoV-19/Nigeria/OY628-CV185/2020|EPI ISL 527912|B.1.1|Nigeria|2020-06-13	Africa|hCoV-19/South Africa/KRISP-K001336/2020|EPI ISL 515821|B.1.1.62|South Africa|2020-07-19	0.0003697280	Africa
Africa|hCoV-19/Nigeria/OY633-CV189/2020|EPI ISL 527914|B.1.1.71|Nigeria|2020-06-16	Africa|hCoV-19/South Africa/KRISP-K001336/2020|EPI ISL 515821|B.1.1.62|South Africa|2020-07-19	0.0003360949	Africa
Africa|hCoV-19/Nigeria/OY636-CV192/2020|EPI ISL 527915|B.1.1|Nigeria|2020-06-17	Africa|hCoV-19/South Africa/KRISP-K001336/2020|EPI ISL 515821|B.1.1.62|South Africa|2020-07-19	0.0002352317	Africa
Africa|hCoV-19/Senegal/003/2020|EPI ISL 418206|B.1.356|Senegal|2020-02-28	Africa|hCoV-19/South Africa/KRISP-K001336/2020|EPI ISL 515821|B.1.1.62|South Africa|2020-07-19	0.0003032405	Africa
Africa|hCoV-19/Senegal/016/2020|EPI ISL 418207|B.1.356|Senegal|2020-03-02	Africa|hCoV-19/South Africa/KRISP-K001336/2020|EPI ISL 515821|B.1.1.62|South Africa|2020-07-19	0.0003361028	Africa
Africa|hCoV-19/Senegal/020/2020|EPI ISL 418208|B.1.356|Senegal|2020-03-04	Africa|hCoV-19/South Africa/KRISP-K001336/2020|EPI ISL 515821|B.1.1.62|South Africa|2020-07-19	0.0003370429	Africa
Africa|hCoV-19/Senegal/026/2020|EPI ISL 418209|B.1.356|Senegal|2020-03-03	Africa|hCoV-19/South Africa/KRISP-K001336/2020|EPI ISL 515821|B.1.1.62|South Africa|2020-07-19	0.0003697206	Africa
Africa|hCoV-19/Senegal/073/2020|EPI ISL 418210|B.1|Senegal|2020-03-10	Africa|hCoV-19/South Africa/KRISP-K001336/2020|EPI ISL 515821|B.1.1.62|South Africa|2020-07-19	0.0002352577	Africa
Africa|hCoV-19/Senegal/082/2020|EPI ISL 418211|B.1|Senegal|2020-03-11	Africa|hCoV-19/South Africa/KRISP-K001336/2020|EPI ISL 515821|B.1.1.62|South Africa|2020-07-19	0.0002353684	Africa
Africa|hCoV-19/Senegal/087/2020|EPI ISL 418212|B.1|Senegal|2020-03-11	Africa|hCoV-19/South Africa/KRISP-K001336/2020|EPI ISL 515821|B.1.1.62|South Africa|2020-07-19	0.0002359634	Africa
Africa|hCoV-19/Senegal/094/2020|EPI ISL 418213|B.1|Senegal|2020-03-12	Africa|hCoV-19/South Africa/KRISP-K001336/2020|EPI ISL 515821|B.1.1.62|South Africa|2020-07-19	0.0002691246	Africa
Africa|hCoV-19/Senegal/102/2020|EPI ISL 418214|B.1|Senegal|2020-03-12	Africa|hCoV-19/South Africa/KRISP-K001336/2020|EPI ISL 515821|B.1.1.62|South Africa|2020-07-19	0.0002442956	Africa
Africa|hCoV-19/Senegal/119/2020|EPI ISL 418215|B.1|Senegal|2020-03-12	Africa|hCoV-19/South Africa/KRISP-K001336/2020|EPI ISL 515821|B.1.1.62|South Africa|2020-07-19	0.0003048382	Africa
Africa|hCoV-19/Senegal/1351/2020|EPI ISL 480556|B.6|Senegal|2020-03-28	Africa|hCoV-19/South Africa/KRISP-K001336/2020|EPI ISL 515821|B.1.1.62|South Africa|2020-07-19	0.0005053942	Africa
Africa|hCoV-19/Senegal/136/2020|EPI ISL 418216|A.2|Senegal|2020-03-13	Africa|hCoV-19/South Africa/KRISP-K001336/2020|EPI ISL 515821|B.1.1.62|South Africa|2020-07-19	0.0006051378	Africa
Africa|hCoV-19/Senegal/139/2020|EPI ISL 418217|B.1|Senegal|2020-03-13	Africa|hCoV-19/South Africa/KRISP-K001336/2020|EPI ISL 515821|B.1.1.62|South Africa|2020-07-19	0.0002367566	Africa
Africa|hCoV-19/Senegal/1683/2020|EPI ISL 480783|B.1|Senegal|2020-03-31	Africa|hCoV-19/South Africa/KRISP-K001336/2020|EPI ISL 515821|B.1.1.62|South Africa|2020-07-19	0.0002695026	Africa
Africa|hCoV-19/Senegal/1749/2020|EPI ISL 480787|B.1|Senegal|2020-03-31	Africa|hCoV-19/South Africa/KRISP-K001336/2020|EPI ISL 515821|B.1.1.62|South Africa|2020-07-19	0.0002700693	Africa
Africa|hCoV-19/Senegal/1966/2020|EPI ISL 480789|A.11|Senegal|2020-04-01	Africa|hCoV-19/South Africa/KRISP-K001336/2020|EPI ISL 515821|B.1.1.62|South Africa|2020-07-19	0.0005717538	Africa
Africa|hCoV-19/Senegal/2840/2020|EPI ISL 481220|B.1|Senegal|2020-04-06	Africa|hCoV-19/South Africa/KRISP-K001336/2020|EPI ISL 515821|B.1.1.62|South Africa|2020-07-19	0.0004495785	Africa
Africa|hCoV-19/Senegal/2865/2020|EPI ISL 481234|B.1|Senegal|2020-04-07	Africa|hCoV-19/South Africa/KRISP-K001336/2020|EPI ISL 515821|B.1.1.62|South Africa|2020-07-19	0.0004797933	Africa
Africa|hCoV-19/Senegal/306/2020|EPI ISL 420069|B.3|Senegal|2020-03-17	Africa|hCoV-19/South Africa/KRISP-K001336/2020|EPI ISL 515821|B.1.1.62|South Africa|2020-07-19	0.0004033506	Africa
Africa|hCoV-19/Senegal/315/2020|EPI ISL 420070|B.1|Senegal|2020-03-17	Africa|hCoV-19/South Africa/KRISP-K001336/2020|EPI ISL 515821|B.1.1.62|South Africa|2020-07-19	0.0003024733	Africa
Africa|hCoV-19/Senegal/328/2020|EPI ISL 420071|B.1|Senegal|2020-03-17	Africa|hCoV-19/South Africa/KRISP-K001336/2020|EPI ISL 515821|B.1.1.62|South Africa|2020-07-19	0.0005146429	Africa
Africa|hCoV-19/Senegal/3331/2020|EPI ISL 481235|B.1.5|Senegal|2020-04-09	Africa|hCoV-19/South Africa/KRISP-K001336/2020|EPI ISL 515821|B.1.1.62|South Africa|2020-07-19	0.0002354294	Africa
Africa|hCoV-19/Senegal/370/2020|EPI ISL 420072|B.1|Senegal|2020-03-18	Africa|hCoV-19/South Africa/KRISP-K001336/2020|EPI ISL 515821|B.1.1.62|South Africa|2020-07-19	0.0003369667	Africa
Africa|hCoV-19/Senegal/382/2020|EPI ISL 420073|B.1|Senegal|2020-03-19	Africa|hCoV-19/South Africa/KRISP-K001336/2020|EPI ISL 515821|B.1.1.62|South Africa|2020-07-19	0.0003361321	Africa
Africa|hCoV-19/Senegal/45436/2020|EPI ISL 498238|B.1.1|Senegal|2020-05-27	Africa|hCoV-19/South Africa/KRISP-K001336/2020|EPI ISL 515821|B.1.1.62|South Africa|2020-07-19	0.0002017037	Africa
Africa|hCoV-19/Senegal/45557/2020|EPI ISL 498239|B.1.1|Senegal|2020-05-27	Africa|hCoV-19/South Africa/KRISP-K001336/2020|EPI ISL 515821|B.1.1.62|South Africa|2020-07-19	0.0002709288	Africa
Africa|hCoV-19/Senegal/52357/2020|EPI ISL 498240|B.1.5.12|Senegal|2020-06-03	Africa|hCoV-19/South Africa/KRISP-K001336/2020|EPI ISL 515821|B.1.1.62|South Africa|2020-07-19	0.0004951721	Africa
Africa|hCoV-19/Senegal/52907/2020|EPI ISL 498241|B.1.5.12|Senegal|2020-06-05	Africa|hCoV-19/South Africa/KRISP-K001336/2020|EPI ISL 515821|B.1.1.62|South Africa|2020-07-19	0.0006951442	Africa
Africa|hCoV-19/Senegal/55499/2020|EPI ISL 498242|B.1.5|Senegal|2020-06-07	Africa|hCoV-19/South Africa/KRISP-K001336/2020|EPI ISL 515821|B.1.1.62|South Africa|2020-07-19	0.0003367102	Africa
Africa|hCoV-19/Senegal/55703/2020|EPI ISL 477148|B.1.356|Senegal|2020-06-07	Africa|hCoV-19/South Africa/KRISP-K001336/2020|EPI ISL 515821|B.1.1.62|South Africa|2020-07-19	0.0004175828	Africa
Africa|hCoV-19/Senegal/55728/2020|EPI ISL 477150|B.1.5.12|Senegal|2020-06-07	Africa|hCoV-19/South Africa/KRISP-K001336/2020|EPI ISL 515821|B.1.1.62|South Africa|2020-07-19	0.0003729285	Africa
Africa|hCoV-19/Senegal/55738/2020|EPI ISL 477141|B.1.5.12|Senegal|2020-06-07	Africa|hCoV-19/South Africa/KRISP-K001336/2020|EPI ISL 515821|B.1.1.62|South Africa|2020-07-19	0.0005190984	Africa
Africa|hCoV-19/Senegal/55752/2020|EPI ISL 477149|B.1.5.12|Senegal|2020-06-07	Africa|hCoV-19/South Africa/KRISP-K001336/2020|EPI ISL 515821|B.1.1.62|South Africa|2020-07-19	0.0003413728	Africa
Africa|hCoV-19/Senegal/57065/2020|EPI ISL 476148|B.1.1.44|Senegal|2020-06-09	Africa|hCoV-19/South Africa/KRISP-K001336/2020|EPI ISL 515821|B.1.1.62|South Africa|2020-07-19	0.0002356980	Africa
Africa|hCoV-19/Senegal/5718/2020|EPI ISL 481236|B.1|Senegal|2020-04-18	Africa|hCoV-19/South Africa/KRISP-K001336/2020|EPI ISL 515821|B.1.1.62|South Africa|2020-07-19	0.0003378251	Africa
Africa|hCoV-19/Senegal/57273/2020|EPI ISL 498243|B.1.5.12|Senegal|2020-06-07	Africa|hCoV-19/South Africa/KRISP-K001336/2020|EPI ISL 515821|B.1.1.62|South Africa|2020-07-19	0.0004033628	Africa
Africa|hCoV-19/Senegal/57476/2020|EPI ISL 476149|B.1.5.12|Senegal|2020-06-06	Africa|hCoV-19/South Africa/KRISP-K001336/2020|EPI ISL 515821|B.1.1.62|South Africa|2020-07-19	0.0005409275	Africa
Africa|hCoV-19/Senegal/57503/2020|EPI ISL 498244|B.1.5.12|Senegal|2020-06-09	Africa|hCoV-19/South Africa/KRISP-K001336/2020|EPI ISL 515821|B.1.1.62|South Africa|2020-07-19	0.0004950551	Africa
Africa|hCoV-19/Senegal/57540/2020|EPI ISL 476491|B.1.5.12|Senegal|2020-06-09	Africa|hCoV-19/South Africa/KRISP-K001336/2020|EPI ISL 515821|B.1.1.62|South Africa|2020-07-19	0.0006117648	Africa
Africa|hCoV-19/Senegal/5766/2020|EPI ISL 481237|B.1.5.12|Senegal|2020-04-17	Africa|hCoV-19/South Africa/KRISP-K001336/2020|EPI ISL 515821|B.1.1.62|South Africa|2020-07-19	0.0004033668	Africa
Africa|hCoV-19/Senegal/5770/2020|EPI ISL 481238|B.1|Senegal|2020-04-17	Africa|hCoV-19/South Africa/KRISP-K001336/2020|EPI ISL 515821|B.1.1.62|South Africa|2020-07-19	0.0002793150	Africa
Africa|hCoV-19/Senegal/5785/2020|EPI ISL 481239|B.1.5.12|Senegal|2020-04-17	Africa|hCoV-19/South Africa/KRISP-K001336/2020|EPI ISL 515821|B.1.1.62|South Africa|2020-07-19	0.0003698536	Africa
Africa|hCoV-19/Senegal/5971/2020|EPI ISL 481240|B.1.5|Senegal|2020-04-18	Africa|hCoV-19/South Africa/KRISP-K001336/2020|EPI ISL 515821|B.1.1.62|South Africa|2020-07-19	0.0003044683	Africa
Africa|hCoV-19/Senegal/5986/2020|EPI ISL 481243|B.1|Senegal|2020-04-18	Africa|hCoV-19/South Africa/KRISP-K001336/2020|EPI ISL 515821|B.1.1.62|South Africa|2020-07-19	0.0003698413	Africa
Africa|hCoV-19/Senegal/600/2020|EPI ISL 420074|B.1.5|Senegal|2020-03-20	Africa|hCoV-19/South Africa/KRISP-K001336/2020|EPI ISL 515821|B.1.1.62|South Africa|2020-07-19	0.0002688724	Africa
Africa|hCoV-19/Senegal/611/2020|EPI ISL 420076|B.1|Senegal|2020-03-20	Africa|hCoV-19/South Africa/KRISP-K001336/2020|EPI ISL 515821|B.1.1.62|South Africa|2020-07-19	0.0003024996	Africa
Africa|hCoV-19/Senegal/618/2020|EPI ISL 420077|A|Senegal|2020-03-20	Africa|hCoV-19/South Africa/KRISP-K001336/2020|EPI ISL 515821|B.1.1.62|South Africa|2020-07-19	0.0005378678	Africa
Africa|hCoV-19/Senegal/620/2020|EPI ISL 420078|A.11|Senegal|2020-03-20	Africa|hCoV-19/South Africa/KRISP-K001336/2020|EPI ISL 515821|B.1.1.62|South Africa|2020-07-19	0.0005391180	Africa
Africa|hCoV-19/Senegal/62365/2020|EPI ISL 476492|B.1.5.12|Senegal|2020-06-10	Africa|hCoV-19/South Africa/KRISP-K001336/2020|EPI ISL 515821|B.1.1.62|South Africa|2020-07-19	0.0003697380	Africa
Africa|hCoV-19/Senegal/62368/2020|EPI ISL 476493|B.1.1|Senegal|2020-06-10	Africa|hCoV-19/South Africa/KRISP-K001336/2020|EPI ISL 515821|B.1.1.62|South Africa|2020-07-19	0.0001344068	Africa
Africa|hCoV-19/Senegal/62431/2020|EPI ISL 498247|B.1.5.12|Senegal|2020-06-10	Africa|hCoV-19/South Africa/KRISP-K001336/2020|EPI ISL 515821|B.1.1.62|South Africa|2020-07-19	0.0003752872	Africa
Africa|hCoV-19/Senegal/62872/2020|EPI ISL 476494|B.1.5.12|Senegal|2020-06-11	Africa|hCoV-19/South Africa/KRISP-K001336/2020|EPI ISL 515821|B.1.1.62|South Africa|2020-07-19	0.0003368396	Africa
Africa|hCoV-19/Senegal/62874/2020|EPI ISL 476495|B.1.5.12|Senegal|2020-06-11	Africa|hCoV-19/South Africa/KRISP-K001336/2020|EPI ISL 515821|B.1.1.62|South Africa|2020-07-19	0.0004382813	Africa
Africa|hCoV-19/Senegal/63263/2020|EPI ISL 498249|B.1.5.12|Senegal|2020-06-11	Africa|hCoV-19/South Africa/KRISP-K001336/2020|EPI ISL 515821|B.1.1.62|South Africa|2020-07-19	0.0003717819	Africa
Africa|hCoV-19/Senegal/63728/2020|EPI ISL 476497|B.1.356|Senegal|2020-06-12	Africa|hCoV-19/South Africa/KRISP-K001336/2020|EPI ISL 515821|B.1.1.62|South Africa|2020-07-19	0.0004098260	Africa
Africa|hCoV-19/Senegal/63742/2020|EPI ISL 476514|B.1.5.12|Senegal|2020-06-12	Africa|hCoV-19/South Africa/KRISP-K001336/2020|EPI ISL 515821|B.1.1.62|South Africa|2020-07-19	0.0004033664	Africa
Africa|hCoV-19/Senegal/640/2020|EPI ISL 420079|B.1|Senegal|2020-03-20	Africa|hCoV-19/South Africa/KRISP-K001336/2020|EPI ISL 515821|B.1.1.62|South Africa|2020-07-19	0.0005175437	Africa
Africa|hCoV-19/Senegal/64033/2020|EPI ISL 485715|B.1.5|Senegal|2020-06-12	Africa|hCoV-19/South Africa/KRISP-K001336/2020|EPI ISL 515821|B.1.1.62|South Africa|2020-07-19	0.0003697379	Africa
Africa|hCoV-19/Senegal/64076/2020|EPI ISL 485716|B.1|Senegal|2020-06-12	Africa|hCoV-19/South Africa/KRISP-K001336/2020|EPI ISL 515821|B.1.1.62|South Africa|2020-07-19	0.0006388936	Africa
Africa|hCoV-19/Senegal/64096/2020|EPI ISL 485717|B.1.5.12|Senegal|2020-06-12	Africa|hCoV-19/South Africa/KRISP-K001336/2020|EPI ISL 515821|B.1.1.62|South Africa|2020-07-19	0.0003724943	Africa
Africa|hCoV-19/Senegal/64101/2020|EPI ISL 476516|B.1.5.12|Senegal|2020-06-12	Africa|hCoV-19/South Africa/KRISP-K001336/2020|EPI ISL 515821|B.1.1.62|South Africa|2020-07-19	0.0004048771	Africa
Africa|hCoV-19/Senegal/64163/2020|EPI ISL 477159|B.1.5.12|Senegal|2020-06-12	Africa|hCoV-19/South Africa/KRISP-K001336/2020|EPI ISL 515821|B.1.1.62|South Africa|2020-07-19	0.0005510090	Africa
Africa|hCoV-19/Senegal/64166/2020|EPI ISL 476558|B.1.5.12|Senegal|2020-06-12	Africa|hCoV-19/South Africa/KRISP-K001336/2020|EPI ISL 515821|B.1.1.62|South Africa|2020-07-19	0.0005400618	Africa
Africa|hCoV-19/Senegal/6427/2020|EPI ISL 486873|B.1.5|Senegal|2020-04-20	Africa|hCoV-19/South Africa/KRISP-K001336/2020|EPI ISL 515821|B.1.1.62|South Africa|2020-07-19	0.0002694119	Africa
Africa|hCoV-19/Senegal/6430/2020|EPI ISL 486872|B.1.1|Senegal|2020-04-11	Africa|hCoV-19/South Africa/KRISP-K001336/2020|EPI ISL 515821|B.1.1.62|South Africa|2020-07-19	0.0001348612	Africa
Africa|hCoV-19/Senegal/64709/2020|EPI ISL 476560|B.1.5.12|Senegal|2020-06-13	Africa|hCoV-19/South Africa/KRISP-K001336/2020|EPI ISL 515821|B.1.1.62|South Africa|2020-07-19	0.0008708908	Africa
Africa|hCoV-19/Senegal/64716/2020|EPI ISL 498250|B.1.5.12|Senegal|2020-06-13	Africa|hCoV-19/South Africa/KRISP-K001336/2020|EPI ISL 515821|B.1.1.62|South Africa|2020-07-19	0.0003708808	Africa
Africa|hCoV-19/Senegal/64729/2020|EPI ISL 477155|B.1.1.44|Senegal|2020-06-11	Africa|hCoV-19/South Africa/KRISP-K001336/2020|EPI ISL 515821|B.1.1.62|South Africa|2020-07-19	0.0003040896	Africa
Africa|hCoV-19/Senegal/64763/2020|EPI ISL 476562|B.1.292|Senegal|2020-06-13	Africa|hCoV-19/South Africa/KRISP-K001336/2020|EPI ISL 515821|B.1.1.62|South Africa|2020-07-19	0.0003697527	Africa
Africa|hCoV-19/Senegal/64766/2020|EPI ISL 476564|B.1.5.12|Senegal|2020-06-13	Africa|hCoV-19/South Africa/KRISP-K001336/2020|EPI ISL 515821|B.1.1.62|South Africa|2020-07-19	0.0004369514	Africa
Africa|hCoV-19/Senegal/64771/2020|EPI ISL 482874|B.1.1.44|Senegal|2020-06-13	Africa|hCoV-19/South Africa/KRISP-K001336/2020|EPI ISL 515821|B.1.1.62|South Africa|2020-07-19	0.0003361355	Africa
Africa|hCoV-19/Senegal/64772/2020|EPI ISL 477154|B.1.5.12|Senegal|2020-06-13	Africa|hCoV-19/South Africa/KRISP-K001336/2020|EPI ISL 515821|B.1.1.62|South Africa|2020-07-19	0.0004847263	Africa
Africa|hCoV-19/Senegal/6481/2020|EPI ISL 486871|B.1.5|Senegal|2020-04-21	Africa|hCoV-19/South Africa/KRISP-K001336/2020|EPI ISL 515821|B.1.1.62|South Africa|2020-07-19	0.0002360326	Africa
Africa|hCoV-19/Senegal/64916/2020|EPI ISL 477156|B.1.5.12|Senegal|2020-06-13	Africa|hCoV-19/South Africa/KRISP-K001336/2020|EPI ISL 515821|B.1.1.62|South Africa|2020-07-19	0.0003716164	Africa
Africa|hCoV-19/Senegal/64932/2020|EPI ISL 476569|B.1.1.44|Senegal|2020-06-13	Africa|hCoV-19/South Africa/KRISP-K001336/2020|EPI ISL 515821|B.1.1.62|South Africa|2020-07-19	0.0002016725	Africa
Africa|hCoV-19/Senegal/64969/2020|EPI ISL 476570|B.1.5.12|Senegal|2020-06-13	Africa|hCoV-19/South Africa/KRISP-K001336/2020|EPI ISL 515821|B.1.1.62|South Africa|2020-07-19	0.0006246273	Africa
Africa|hCoV-19/Senegal/65030/2020|EPI ISL 476572|B.1.5.12|Senegal|2020-06-14	Africa|hCoV-19/South Africa/KRISP-K001336/2020|EPI ISL 515821|B.1.1.62|South Africa|2020-07-19	0.0003697130	Africa
Africa|hCoV-19/Senegal/65052/2020|EPI ISL 476574|B.1.5|Senegal|2020-06-13	Africa|hCoV-19/South Africa/KRISP-K001336/2020|EPI ISL 515821|B.1.1.62|South Africa|2020-07-19	0.0003377222	Africa
Africa|hCoV-19/Senegal/65428/2020|EPI ISL 485712|B.1.5.12|Senegal|2020-06-14	Africa|hCoV-19/South Africa/KRISP-K001336/2020|EPI ISL 515821|B.1.1.62|South Africa|2020-07-19	0.0005403645	Africa
Africa|hCoV-19/Senegal/65481/2020|EPI ISL 477151|B.1.1|Senegal|2020-06-14	Africa|hCoV-19/South Africa/KRISP-K001336/2020|EPI ISL 515821|B.1.1.62|South Africa|2020-07-19	0.0002412066	Africa
Africa|hCoV-19/Senegal/65548/2020|EPI ISL 477153|B.1.5.12|Senegal|2020-06-14	Africa|hCoV-19/South Africa/KRISP-K001336/2020|EPI ISL 515821|B.1.1.62|South Africa|2020-07-19	0.0004860267	Africa
Africa|hCoV-19/Senegal/65601/2020|EPI ISL 485713|B.1.5.12|Senegal|2020-06-14	Africa|hCoV-19/South Africa/KRISP-K001336/2020|EPI ISL 515821|B.1.1.62|South Africa|2020-07-19	0.0003697217	Africa
Africa|hCoV-19/Senegal/659/2020|EPI ISL 480554|B.1|Senegal|2020-03-21	Africa|hCoV-19/South Africa/KRISP-K001336/2020|EPI ISL 515821|B.1.1.62|South Africa|2020-07-19	0.0003370055	Africa
Africa|hCoV-19/Senegal/6597/2020|EPI ISL 486870|B.1.356|Senegal|2020-04-23	Africa|hCoV-19/South Africa/KRISP-K001336/2020|EPI ISL 515821|B.1.1.62|South Africa|2020-07-19	0.0003697206	Africa
Africa|hCoV-19/Senegal/6619/2020|EPI ISL 498230|B.1|Senegal|2020-04-21	Africa|hCoV-19/South Africa/KRISP-K001336/2020|EPI ISL 515821|B.1.1.62|South Africa|2020-07-19	0.0003360961	Africa
Africa|hCoV-19/Senegal/6626/2020|EPI ISL 498229|B.1|Senegal|2020-04-21	Africa|hCoV-19/South Africa/KRISP-K001336/2020|EPI ISL 515821|B.1.1.62|South Africa|2020-07-19	0.0003699157	Africa
Africa|hCoV-19/Senegal/66298/2020|EPI ISL 485708|B.1.5.12|Senegal|2020-06-15	Africa|hCoV-19/South Africa/KRISP-K001336/2020|EPI ISL 515821|B.1.1.62|South Africa|2020-07-19	0.0005715956	Africa
Africa|hCoV-19/Senegal/66443/2020|EPI ISL 485711|B.1.1|Senegal|2020-06-15	Africa|hCoV-19/South Africa/KRISP-K001336/2020|EPI ISL 515821|B.1.1.62|South Africa|2020-07-19	0.0003740086	Africa
Africa|hCoV-19/Senegal/66458/2020|EPI ISL 485710|B.1.1|Senegal|2020-06-15	Africa|hCoV-19/South Africa/KRISP-K001336/2020|EPI ISL 515821|B.1.1.62|South Africa|2020-07-19	0.0001680191	Africa
Africa|hCoV-19/Senegal/6751/2020|EPI ISL 486859|B.1.1|Senegal|2020-04-21	Africa|hCoV-19/South Africa/KRISP-K001336/2020|EPI ISL 515821|B.1.1.62|South Africa|2020-07-19	0.0002380865	Africa
Africa|hCoV-19/Senegal/6762/2020|EPI ISL 486869|B.1.5.12|Senegal|2020-04-21	Africa|hCoV-19/South Africa/KRISP-K001336/2020|EPI ISL 515821|B.1.1.62|South Africa|2020-07-19	0.0005599957	Africa
Africa|hCoV-19/Senegal/68303/2020|EPI ISL 477143|B.1.5.12|Senegal|2020-06-17	Africa|hCoV-19/South Africa/KRISP-K001336/2020|EPI ISL 515821|B.1.1.62|South Africa|2020-07-19	0.0003726547	Africa
Africa|hCoV-19/Senegal/68349/2020|EPI ISL 485635|B.1.5.12|Senegal|2020-06-18	Africa|hCoV-19/South Africa/KRISP-K001336/2020|EPI ISL 515821|B.1.1.62|South Africa|2020-07-19	0.0005042069	Africa
Africa|hCoV-19/Senegal/6837/2020|EPI ISL 486868|B.1.272|Senegal|2020-04-21	Africa|hCoV-19/South Africa/KRISP-K001336/2020|EPI ISL 515821|B.1.1.62|South Africa|2020-07-19	0.0004413188	Africa
Africa|hCoV-19/Senegal/6839/2020|EPI ISL 486867|B.1|Senegal|2020-04-23	Africa|hCoV-19/South Africa/KRISP-K001336/2020|EPI ISL 515821|B.1.1.62|South Africa|2020-07-19	0.0003717015	Africa
Africa|hCoV-19/Senegal/68458/2020|EPI ISL 482878|B.1.1|Senegal|2020-06-18	Africa|hCoV-19/South Africa/KRISP-K001336/2020|EPI ISL 515821|B.1.1.62|South Africa|2020-07-19	0.0001680192	Africa
Africa|hCoV-19/Senegal/6847/2020|EPI ISL 486865|B.1.272|Senegal|2020-04-02	Africa|hCoV-19/South Africa/KRISP-K001336/2020|EPI ISL 515821|B.1.1.62|South Africa|2020-07-19	0.0004033573	Africa
Africa|hCoV-19/Senegal/68488/2020|EPI ISL 482877|B.1.356|Senegal|2020-06-17	Africa|hCoV-19/South Africa/KRISP-K001336/2020|EPI ISL 515821|B.1.1.62|South Africa|2020-07-19	0.0005042051	Africa
Africa|hCoV-19/Senegal/68525/2020|EPI ISL 477142|B.1.1|Senegal|2020-06-17	Africa|hCoV-19/South Africa/KRISP-K001336/2020|EPI ISL 515821|B.1.1.62|South Africa|2020-07-19	0.0003450494	Africa
Africa|hCoV-19/Senegal/68548/2020|EPI ISL 482876|B.1.5.12|Senegal|2020-06-17	Africa|hCoV-19/South Africa/KRISP-K001336/2020|EPI ISL 515821|B.1.1.62|South Africa|2020-07-19	0.0003404537	Africa
Africa|hCoV-19/Senegal/68550/2020|EPI ISL 482875|B.1.5.12|Senegal|2020-06-16	Africa|hCoV-19/South Africa/KRISP-K001336/2020|EPI ISL 515821|B.1.1.62|South Africa|2020-07-19	0.0003703354	Africa
Africa|hCoV-19/Senegal/6914/2020|EPI ISL 498237|B.1.5|Senegal|2020-04-24	Africa|hCoV-19/South Africa/KRISP-K001336/2020|EPI ISL 515821|B.1.1.62|South Africa|2020-07-19	0.0004119825	Africa
Africa|hCoV-19/Senegal/6934/2020|EPI ISL 498235|B.1.5.12|Senegal|2020-04-22	Africa|hCoV-19/South Africa/KRISP-K001336/2020|EPI ISL 515821|B.1.1.62|South Africa|2020-07-19	0.0005073347	Africa
Africa|hCoV-19/Senegal/70339/2020|EPI ISL 477146|B.1.5.12|Senegal|2020-06-20	Africa|hCoV-19/South Africa/KRISP-K001336/2020|EPI ISL 515821|B.1.1.62|South Africa|2020-07-19	0.0004120976	Africa
Africa|hCoV-19/Senegal/70427/2020|EPI ISL 477144|B.1.5.12|Senegal|2020-06-20	Africa|hCoV-19/South Africa/KRISP-K001336/2020|EPI ISL 515821|B.1.1.62|South Africa|2020-07-19	0.0004130719	Africa
Africa|hCoV-19/Senegal/70440/2020|EPI ISL 477145|B.1.5.12|Senegal|2020-06-19	Africa|hCoV-19/South Africa/KRISP-K001336/2020|EPI ISL 515821|B.1.1.62|South Africa|2020-07-19	0.0004829941	Africa
Africa|hCoV-19/Senegal/83493/2020|EPI ISL 498252|B.1.1.44|Senegal|2020-07-09	Africa|hCoV-19/South Africa/KRISP-K001336/2020|EPI ISL 515821|B.1.1.62|South Africa|2020-07-19	0.0004484417	Africa
Africa|hCoV-19/Senegal/9068/2020|EPI ISL 498236|B.1.356|Senegal|2020-04-24	Africa|hCoV-19/South Africa/KRISP-K001336/2020|EPI ISL 515821|B.1.1.62|South Africa|2020-07-19	0.0003700687	Africa
Africa|hCoV-19/Senegal/9250/2020|EPI ISL 486866|B.1.1|Senegal|2020-04-22	Africa|hCoV-19/South Africa/KRISP-K001336/2020|EPI ISL 515821|B.1.1.62|South Africa|2020-07-19	0.0003697206	Africa
Africa|hCoV-19/Senegal/9256/2020|EPI ISL 486864|B.1.1|Senegal|2020-04-23	Africa|hCoV-19/South Africa/KRISP-K001336/2020|EPI ISL 515821|B.1.1.62|South Africa|2020-07-19	0.0003735023	Africa
Africa|hCoV-19/Senegal/9369/2020|EPI ISL 486863|B.1.5|Senegal|2020-04-25	Africa|hCoV-19/South Africa/KRISP-K001336/2020|EPI ISL 515821|B.1.1.62|South Africa|2020-07-19	0.0002352475	Africa
Africa|hCoV-19/Senegal/9392/2020|EPI ISL 486862|B.1.1|Senegal|2020-04-25	Africa|hCoV-19/South Africa/KRISP-K001336/2020|EPI ISL 515821|B.1.1.62|South Africa|2020-07-19	0.0002701112	Africa
Africa|hCoV-19/Senegal/9439/2020|EPI ISL 486861|B.1.1.44|Senegal|2020-04-25	Africa|hCoV-19/South Africa/KRISP-K001336/2020|EPI ISL 515821|B.1.1.62|South Africa|2020-07-19	0.0001680531	Africa
Africa|hCoV-19/Senegal/9615/2020|EPI ISL 486860|B.1.5.12|Senegal|2020-04-25	Africa|hCoV-19/South Africa/KRISP-K001336/2020|EPI ISL 515821|B.1.1.62|South Africa|2020-07-19	0.0003360961	Africa
Africa|hCoV-19/Senegal/9819/2020|EPI ISL 498233|B.1|Senegal|2020-04-25	Africa|hCoV-19/South Africa/KRISP-K001336/2020|EPI ISL 515821|B.1.1.62|South Africa|2020-07-19	0.0004448487	Africa
Africa|hCoV-19/Senegal/9821/2020|EPI ISL 498232|B.1.356|Senegal|2020-04-25	Africa|hCoV-19/South Africa/KRISP-K001336/2020|EPI ISL 515821|B.1.1.62|South Africa|2020-07-19	0.0003740277	Africa
Africa|hCoV-19/Senegal/9838/2020|EPI ISL 498231|B.1.272|Senegal|2020-04-25	Africa|hCoV-19/South Africa/KRISP-K001336/2020|EPI ISL 515821|B.1.1.62|South Africa|2020-07-19	0.0004746977	Africa
Africa|hCoV-19/Sierra Leone/KGH-G-8548/2020|EPI ISL 512811|B.1|Sierra Leone|2020-03-30	Africa|hCoV-19/South Africa/KRISP-K001336/2020|EPI ISL 515821|B.1.1.62|South Africa|2020-07-19	0.0003361321	Africa
Africa|hCoV-19/Sierra Leone/KGH-G-8549/2020|EPI ISL 512812|B.1.1|Sierra Leone|2020-03-31	Africa|hCoV-19/South Africa/KRISP-K001336/2020|EPI ISL 515821|B.1.1.62|South Africa|2020-07-19	0.0001008031	Africa
Africa|hCoV-19/Sierra Leone/KGH-G-8603/2020|EPI ISL 512813|B.1|Sierra Leone|2020-04-23	Africa|hCoV-19/South Africa/KRISP-K001336/2020|EPI ISL 515821|B.1.1.62|South Africa|2020-07-19	0.0003362644	Africa
Africa|hCoV-19/Sierra Leone/KGH-G-8604/2020|EPI ISL 512814|B.6|Sierra Leone|2020-04-03	Africa|hCoV-19/South Africa/KRISP-K001336/2020|EPI ISL 515821|B.1.1.62|South Africa|2020-07-19	0.0005042390	Africa
Africa|hCoV-19/Sierra Leone/KGH-G-8607/2020|EPI ISL 512815|B.1.1|Sierra Leone|2020-04-03	Africa|hCoV-19/South Africa/KRISP-K001336/2020|EPI ISL 515821|B.1.1.62|South Africa|2020-07-19	0.0001344642	Africa
Africa|hCoV-19/Sierra Leone/KGH-G-8625/2020|EPI ISL 512816|A.12|Sierra Leone|2020-04-10	Africa|hCoV-19/South Africa/KRISP-K001336/2020|EPI ISL 515821|B.1.1.62|South Africa|2020-07-19	0.0008070757	Africa
Africa|hCoV-19/Sierra Leone/KGH-G-8626/2020|EPI ISL 512817|A.12|Sierra Leone|2020-04-10	Africa|hCoV-19/South Africa/KRISP-K001336/2020|EPI ISL 515821|B.1.1.62|South Africa|2020-07-19	0.0007060869	Africa
Africa|hCoV-19/Sierra Leone/KGH-G-8627/2020|EPI ISL 512818|B.1.5|Sierra Leone|2020-04-08	Africa|hCoV-19/South Africa/KRISP-K001336/2020|EPI ISL 515821|B.1.1.62|South Africa|2020-07-19	0.0002688777	Africa
Africa|hCoV-19/Sierra Leone/KGH-G-8668/2020|EPI ISL 512819|A.12|Sierra Leone|2020-04-11	Africa|hCoV-19/South Africa/KRISP-K001336/2020|EPI ISL 515821|B.1.1.62|South Africa|2020-07-19	0.0006551491	Africa
Africa|hCoV-19/Sierra Leone/KGH-G-8669/2020|EPI ISL 512820|A.12|Sierra Leone|2020-04-14	Africa|hCoV-19/South Africa/KRISP-K001336/2020|EPI ISL 515821|B.1.1.62|South Africa|2020-07-19	0.0007397570	Africa
Africa|hCoV-19/South Africa/KRISP-0001/2020|EPI ISL 467431|B|South Africa|2020-03-23	Africa|hCoV-19/South Africa/KRISP-K001336/2020|EPI ISL 515821|B.1.1.62|South Africa|2020-07-19	0.0003031293	Africa
Africa|hCoV-19/South Africa/KRISP-0016/2020|EPI ISL 467432|B.1.106|South Africa|2020-03-28	Africa|hCoV-19/South Africa/KRISP-K001336/2020|EPI ISL 515821|B.1.1.62|South Africa|2020-07-19	0.0002352554	Africa
Africa|hCoV-19/South Africa/KRISP-0017/2020|EPI ISL 467433|B.1.5|South Africa|2020-04-03	Africa|hCoV-19/South Africa/KRISP-K001336/2020|EPI ISL 515821|B.1.1.62|South Africa|2020-07-19	0.0002016434	Africa
Africa|hCoV-19/South Africa/KRISP-0019/2020|EPI ISL 467434|B.1.5|South Africa|2020-04-02	Africa|hCoV-19/South Africa/KRISP-K001336/2020|EPI ISL 515821|B.1.1.62|South Africa|2020-07-19	0.0002016434	Africa
Africa|hCoV-19/South Africa/KRISP-0021/2020|EPI ISL 467435|B.1.5|South Africa|2020-04-02	Africa|hCoV-19/South Africa/KRISP-K001336/2020|EPI ISL 515821|B.1.1.62|South Africa|2020-07-19	0.0002353582	Africa
Africa|hCoV-19/South Africa/KRISP-0024/2020|EPI ISL 467436|B.1.106|South Africa|2020-04-01	Africa|hCoV-19/South Africa/KRISP-K001336/2020|EPI ISL 515821|B.1.1.62|South Africa|2020-07-19	0.0002072903	Africa
Africa|hCoV-19/South Africa/KRISP-0026/2020|EPI ISL 467437|B.1.106|South Africa|2020-04-01	Africa|hCoV-19/South Africa/KRISP-K001336/2020|EPI ISL 515821|B.1.1.62|South Africa|2020-07-19	0.0002354693	Africa
Africa|hCoV-19/South Africa/KRISP-0028/2020|EPI ISL 467438|B.1.106|South Africa|2020-04-02	Africa|hCoV-19/South Africa/KRISP-K001336/2020|EPI ISL 515821|B.1.1.62|South Africa|2020-07-19	0.0002423791	Africa
Africa|hCoV-19/South Africa/KRISP-0029/2020|EPI ISL 467439|B.1.5|South Africa|2020-04-02	Africa|hCoV-19/South Africa/KRISP-K001336/2020|EPI ISL 515821|B.1.1.62|South Africa|2020-07-19	0.0002465293	Africa
Africa|hCoV-19/South Africa/KRISP-0033/2020|EPI ISL 467440|B.1.106|South Africa|2020-04-01	Africa|hCoV-19/South Africa/KRISP-K001336/2020|EPI ISL 515821|B.1.1.62|South Africa|2020-07-19	0.0002380711	Africa
Africa|hCoV-19/South Africa/KRISP-0035/2020|EPI ISL 467441|B.1.5|South Africa|2020-03-27	Africa|hCoV-19/South Africa/KRISP-K001336/2020|EPI ISL 515821|B.1.1.62|South Africa|2020-07-19	0.0002016366	Africa
Africa|hCoV-19/South Africa/KRISP-0041/2020|EPI ISL 467443|B.1.5|South Africa|2020-03-25	Africa|hCoV-19/South Africa/KRISP-K001336/2020|EPI ISL 515821|B.1.1.62|South Africa|2020-07-19	0.0002016366	Africa
Africa|hCoV-19/South Africa/KRISP-005/2020|EPI ISL 455630|B.1.5|South Africa|2020-04-29	Africa|hCoV-19/South Africa/KRISP-K001336/2020|EPI ISL 515821|B.1.1.62|South Africa|2020-07-19	0.0001747070	Africa
Africa|hCoV-19/South Africa/KRISP-0055/2020|EPI ISL 467444|B.1.5|South Africa|2020-03-24	Africa|hCoV-19/South Africa/KRISP-K001336/2020|EPI ISL 515821|B.1.1.62|South Africa|2020-07-19	0.0002016364	Africa
Africa|hCoV-19/South Africa/KRISP-0056/2020|EPI ISL 467445|B.1.5|South Africa|2020-04-04	Africa|hCoV-19/South Africa/KRISP-K001336/2020|EPI ISL 515821|B.1.1.62|South Africa|2020-07-19	0.0002688831	Africa
Africa|hCoV-19/South Africa/KRISP-0057/2020|EPI ISL 467446|B.1.5|South Africa|2020-03-29	Africa|hCoV-19/South Africa/KRISP-K001336/2020|EPI ISL 515821|B.1.1.62|South Africa|2020-07-19	0.0002018537	Africa
Africa|hCoV-19/South Africa/KRISP-0059/2020|EPI ISL 467448|B.1.5|South Africa|2020-04-01	Africa|hCoV-19/South Africa/KRISP-K001336/2020|EPI ISL 515821|B.1.1.62|South Africa|2020-07-19	0.0002384766	Africa
Africa|hCoV-19/South Africa/KRISP-0065/2020|EPI ISL 467449|B.1.106|South Africa|2020-04-04	Africa|hCoV-19/South Africa/KRISP-K001336/2020|EPI ISL 515821|B.1.1.62|South Africa|2020-07-19	0.0002019263	Africa
Africa|hCoV-19/South Africa/KRISP-0066/2020|EPI ISL 467450|B.1.106|South Africa|2020-04-03	Africa|hCoV-19/South Africa/KRISP-K001336/2020|EPI ISL 515821|B.1.1.62|South Africa|2020-07-19	0.0002352475	Africa
Africa|hCoV-19/South Africa/KRISP-0067/2020|EPI ISL 467451|B.1.5|South Africa|2020-04-03	Africa|hCoV-19/South Africa/KRISP-K001336/2020|EPI ISL 515821|B.1.1.62|South Africa|2020-07-19	0.0002016366	Africa
Africa|hCoV-19/South Africa/KRISP-0074/2020|EPI ISL 467452|B.1.106|South Africa|2020-04-04	Africa|hCoV-19/South Africa/KRISP-K001336/2020|EPI ISL 515821|B.1.1.62|South Africa|2020-07-19	0.0002403680	Africa
Africa|hCoV-19/South Africa/KRISP-0075/2020|EPI ISL 467453|B.1.106|South Africa|2020-04-04	Africa|hCoV-19/South Africa/KRISP-K001336/2020|EPI ISL 515821|B.1.1.62|South Africa|2020-07-19	0.0002353740	Africa
Africa|hCoV-19/South Africa/KRISP-0080/2020|EPI ISL 467454|B.1.106|South Africa|2020-04-01	Africa|hCoV-19/South Africa/KRISP-K001336/2020|EPI ISL 515821|B.1.1.62|South Africa|2020-07-19	0.0002352475	Africa
Africa|hCoV-19/South Africa/KRISP-0081/2020|EPI ISL 467455|B.1.106|South Africa|2020-04-06	Africa|hCoV-19/South Africa/KRISP-K001336/2020|EPI ISL 515821|B.1.1.62|South Africa|2020-07-19	0.0002352475	Africa
Africa|hCoV-19/South Africa/KRISP-0084/2020|EPI ISL 467456|B.1.106|South Africa|2020-04-05	Africa|hCoV-19/South Africa/KRISP-K001336/2020|EPI ISL 515821|B.1.1.62|South Africa|2020-07-19	0.0002352475	Africa
Africa|hCoV-19/South Africa/KRISP-0088/2020|EPI ISL 467457|B.1.106|South Africa|2020-04-07	Africa|hCoV-19/South Africa/KRISP-K001336/2020|EPI ISL 515821|B.1.1.62|South Africa|2020-07-19	0.0002352475	Africa
Africa|hCoV-19/South Africa/KRISP-0089/2020|EPI ISL 467458|B.1.106|South Africa|2020-04-05	Africa|hCoV-19/South Africa/KRISP-K001336/2020|EPI ISL 515821|B.1.1.62|South Africa|2020-07-19	0.0002398984	Africa
Africa|hCoV-19/South Africa/KRISP-0090/2020|EPI ISL 467459|B.1.106|South Africa|2020-04-03	Africa|hCoV-19/South Africa/KRISP-K001336/2020|EPI ISL 515821|B.1.1.62|South Africa|2020-07-19	0.0002407064	Africa
Africa|hCoV-19/South Africa/KRISP-0096/2020|EPI ISL 467461|B.1.106|South Africa|2020-04-01	Africa|hCoV-19/South Africa/KRISP-K001336/2020|EPI ISL 515821|B.1.1.62|South Africa|2020-07-19	0.0002371036	Africa
Africa|hCoV-19/South Africa/KRISP-0097/2020|EPI ISL 467462|B.1.106|South Africa|2020-04-01	Africa|hCoV-19/South Africa/KRISP-K001336/2020|EPI ISL 515821|B.1.1.62|South Africa|2020-07-19	0.0002353978	Africa
Africa|hCoV-19/South Africa/KRISP-0111/2020|EPI ISL 467465|B.1.106|South Africa|2020-04-01	Africa|hCoV-19/South Africa/KRISP-K001336/2020|EPI ISL 515821|B.1.1.62|South Africa|2020-07-19	0.0003374830	Africa
Africa|hCoV-19/South Africa/KRISP-0113/2020|EPI ISL 467467|B.1.106|South Africa|2020-04-05	Africa|hCoV-19/South Africa/KRISP-K001336/2020|EPI ISL 515821|B.1.1.62|South Africa|2020-07-19	0.0002688714	Africa
Africa|hCoV-19/South Africa/KRISP-0115/2020|EPI ISL 467468|B.1.5|South Africa|2020-04-04	Africa|hCoV-19/South Africa/KRISP-K001336/2020|EPI ISL 515821|B.1.1.62|South Africa|2020-07-19	0.0002016366	Africa
Africa|hCoV-19/South Africa/KRISP-0118/2020|EPI ISL 467470|B.1.106|South Africa|2020-04-01	Africa|hCoV-19/South Africa/KRISP-K001336/2020|EPI ISL 515821|B.1.1.62|South Africa|2020-07-19	0.0002352554	Africa
Africa|hCoV-19/South Africa/KRISP-0119/2020|EPI ISL 467471|B.1.5|South Africa|2020-04-01	Africa|hCoV-19/South Africa/KRISP-K001336/2020|EPI ISL 515821|B.1.1.62|South Africa|2020-07-19	0.0002016366	Africa
Africa|hCoV-19/South Africa/KRISP-012/2020|EPI ISL 421576|B.1.1.10|South Africa|2020-04-01	Africa|hCoV-19/South Africa/KRISP-K001336/2020|EPI ISL 515821|B.1.1.62|South Africa|2020-07-19	0.0002354714	Africa
Africa|hCoV-19/South Africa/KRISP-0120/2020|EPI ISL 467472|B.1.106|South Africa|2020-04-01	Africa|hCoV-19/South Africa/KRISP-K001336/2020|EPI ISL 515821|B.1.1.62|South Africa|2020-07-19	0.0002688714	Africa
Africa|hCoV-19/South Africa/KRISP-0123/2020|EPI ISL 467475|B.1.5|South Africa|2020-05-14	Africa|hCoV-19/South Africa/KRISP-K001336/2020|EPI ISL 515821|B.1.1.62|South Africa|2020-07-19	0.0003024875	Africa
Africa|hCoV-19/South Africa/KRISP-0124/2020|EPI ISL 467476|B.1.1.57|South Africa|2020-05-13	Africa|hCoV-19/South Africa/KRISP-K001336/2020|EPI ISL 515821|B.1.1.62|South Africa|2020-07-19	0.0001353297	Africa
Africa|hCoV-19/South Africa/KRISP-0125/2020|EPI ISL 467477|B.1.1.52|South Africa|2020-05-13	Africa|hCoV-19/South Africa/KRISP-K001336/2020|EPI ISL 515821|B.1.1.62|South Africa|2020-07-19	0.0001344009	Africa
Africa|hCoV-19/South Africa/KRISP-0126/2020|EPI ISL 467478|B.1.1.40|South Africa|2020-05-13	Africa|hCoV-19/South Africa/KRISP-K001336/2020|EPI ISL 515821|B.1.1.62|South Africa|2020-07-19	0.0003024590	Africa
Africa|hCoV-19/South Africa/KRISP-0127/2020|EPI ISL 467479|B.1.5.19|South Africa|2020-05-13	Africa|hCoV-19/South Africa/KRISP-K001336/2020|EPI ISL 515821|B.1.1.62|South Africa|2020-07-19	0.0003024804	Africa
Africa|hCoV-19/South Africa/KRISP-0128/2020|EPI ISL 467480|B.1.1.57|South Africa|2020-05-13	Africa|hCoV-19/South Africa/KRISP-K001336/2020|EPI ISL 515821|B.1.1.62|South Africa|2020-07-19	0.0001349827	Africa
Africa|hCoV-19/South Africa/KRISP-0129/2020|EPI ISL 467481|B.1.1.52|South Africa|2020-05-13	Africa|hCoV-19/South Africa/KRISP-K001336/2020|EPI ISL 515821|B.1.1.62|South Africa|2020-07-19	0.0001680046	Africa
Africa|hCoV-19/South Africa/KRISP-0130/2020|EPI ISL 467482|B.1.1.57|South Africa|2020-05-13	Africa|hCoV-19/South Africa/KRISP-K001336/2020|EPI ISL 515821|B.1.1.62|South Africa|2020-07-19	0.0001680158	Africa
Africa|hCoV-19/South Africa/KRISP-0131/2020|EPI ISL 467483|B.1.5|South Africa|2020-05-13	Africa|hCoV-19/South Africa/KRISP-K001336/2020|EPI ISL 515821|B.1.1.62|South Africa|2020-07-19	0.0002688724	Africa
Africa|hCoV-19/South Africa/KRISP-0132/2020|EPI ISL 467484|B.1.1.40|South Africa|2020-05-13	Africa|hCoV-19/South Africa/KRISP-K001336/2020|EPI ISL 515821|B.1.1.62|South Africa|2020-07-19	0.0002016183	Africa
Africa|hCoV-19/South Africa/KRISP-0133/2020|EPI ISL 467485|B.1.1.57|South Africa|2020-05-13	Africa|hCoV-19/South Africa/KRISP-K001336/2020|EPI ISL 515821|B.1.1.62|South Africa|2020-07-19	0.0002016271	Africa
Africa|hCoV-19/South Africa/KRISP-0134/2020|EPI ISL 467486|B.1.1.206|South Africa|2020-05-14	Africa|hCoV-19/South Africa/KRISP-K001336/2020|EPI ISL 515821|B.1.1.62|South Africa|2020-07-19	0.0001680119	Africa
Africa|hCoV-19/South Africa/KRISP-0135/2020|EPI ISL 467487|B.1.1.57|South Africa|2020-05-14	Africa|hCoV-19/South Africa/KRISP-K001336/2020|EPI ISL 515821|B.1.1.62|South Africa|2020-07-19	0.0001355177	Africa
Africa|hCoV-19/South Africa/KRISP-0136/2020|EPI ISL 467488|B.1.5|South Africa|2020-05-14	Africa|hCoV-19/South Africa/KRISP-K001336/2020|EPI ISL 515821|B.1.1.62|South Africa|2020-07-19	0.0003361108	Africa
Africa|hCoV-19/South Africa/KRISP-0137/2020|EPI ISL 467489|B.1.1.52|South Africa|2020-05-14	Africa|hCoV-19/South Africa/KRISP-K001336/2020|EPI ISL 515821|B.1.1.62|South Africa|2020-07-19	0.0001344009	Africa
Africa|hCoV-19/South Africa/KRISP-0138/2020|EPI ISL 467490|B.1.1.53|South Africa|2020-05-14	Africa|hCoV-19/South Africa/KRISP-K001336/2020|EPI ISL 515821|B.1.1.62|South Africa|2020-07-19	0.0002016319	Africa
Africa|hCoV-19/South Africa/KRISP-0139/2020|EPI ISL 467491|B.1.1|South Africa|2020-05-16	Africa|hCoV-19/South Africa/KRISP-K001336/2020|EPI ISL 515821|B.1.1.62|South Africa|2020-07-19	0.0001680192	Africa
Africa|hCoV-19/South Africa/KRISP-0143/2020|EPI ISL 467493|B.1.1.56|South Africa|2020-05-21	Africa|hCoV-19/South Africa/KRISP-K001336/2020|EPI ISL 515821|B.1.1.62|South Africa|2020-07-19	0.0001680119	Africa
Africa|hCoV-19/South Africa/KRISP-0144/2020|EPI ISL 467494|B.1.5.16|South Africa|2020-05-30	Africa|hCoV-19/South Africa/KRISP-K001336/2020|EPI ISL 515821|B.1.1.62|South Africa|2020-07-19	0.0002688777	Africa
Africa|hCoV-19/South Africa/KRISP-0145/2020|EPI ISL 467495|B.1.106|South Africa|2020-05-30	Africa|hCoV-19/South Africa/KRISP-K001336/2020|EPI ISL 515821|B.1.1.62|South Africa|2020-07-19	0.0002688597	Africa
Africa|hCoV-19/South Africa/KRISP-0148/2020|EPI ISL 467498|B.1.1|South Africa|2020-05-30	Africa|hCoV-19/South Africa/KRISP-K001336/2020|EPI ISL 515821|B.1.1.62|South Africa|2020-07-19	0.0002016406	Africa
Africa|hCoV-19/South Africa/KRISP-0149/2020|EPI ISL 467499|B.1.1|South Africa|2020-05-30	Africa|hCoV-19/South Africa/KRISP-K001336/2020|EPI ISL 515821|B.1.1.62|South Africa|2020-07-19	0.0001344068	Africa
Africa|hCoV-19/South Africa/KRISP-0150/2020|EPI ISL 467500|B.1.1.75|South Africa|2020-05-30	Africa|hCoV-19/South Africa/KRISP-K001336/2020|EPI ISL 515821|B.1.1.62|South Africa|2020-07-19	0.0003024530	Africa
Africa|hCoV-19/South Africa/KRISP-0151/2020|EPI ISL 467501|B.1.1|South Africa|2020-06-01	Africa|hCoV-19/South Africa/KRISP-K001336/2020|EPI ISL 515821|B.1.1.62|South Africa|2020-07-19	0.0002019895	Africa
Africa|hCoV-19/South Africa/KRISP-0152/2020|EPI ISL 467502|B.1.1|South Africa|2020-06-01	Africa|hCoV-19/South Africa/KRISP-K001336/2020|EPI ISL 515821|B.1.1.62|South Africa|2020-07-19	0.0001680192	Africa
Africa|hCoV-19/South Africa/KRISP-0153/2020|EPI ISL 467503|B.1.1|South Africa|2020-06-01	Africa|hCoV-19/South Africa/KRISP-K001336/2020|EPI ISL 515821|B.1.1.62|South Africa|2020-07-19	0.0002016271	Africa
Africa|hCoV-19/South Africa/KRISP-0154/2020|EPI ISL 467504|B.1.1|South Africa|2020-06-01	Africa|hCoV-19/South Africa/KRISP-K001336/2020|EPI ISL 515821|B.1.1.62|South Africa|2020-07-19	0.0001014781	Africa
Africa|hCoV-19/South Africa/KRISP-0155/2020|EPI ISL 467505|B.1.106|South Africa|2020-06-01	Africa|hCoV-19/South Africa/KRISP-K001336/2020|EPI ISL 515821|B.1.1.62|South Africa|2020-07-19	0.0003066389	Africa
Africa|hCoV-19/South Africa/KRISP-0157/2020|EPI ISL 467507|B.1.1.273|South Africa|2020-05-25	Africa|hCoV-19/South Africa/KRISP-K001336/2020|EPI ISL 515821|B.1.1.62|South Africa|2020-07-19	0.0002352317	Africa
Africa|hCoV-19/South Africa/KRISP-0158/2020|EPI ISL 467508|B.1.106|South Africa|2020-05-28	Africa|hCoV-19/South Africa/KRISP-K001336/2020|EPI ISL 515821|B.1.1.62|South Africa|2020-07-19	0.0003361175	Africa
Africa|hCoV-19/South Africa/KRISP-0159/2020|EPI ISL 467509|B.1.5|South Africa|2020-06-01	Africa|hCoV-19/South Africa/KRISP-K001336/2020|EPI ISL 515821|B.1.1.62|South Africa|2020-07-19	0.0002016366	Africa
Africa|hCoV-19/South Africa/KRISP-0160/2020|EPI ISL 467510|B.1.5|South Africa|2020-06-01	Africa|hCoV-19/South Africa/KRISP-K001336/2020|EPI ISL 515821|B.1.1.62|South Africa|2020-07-19	0.0002038144	Africa
Africa|hCoV-19/South Africa/KRISP-0161/2020|EPI ISL 467511|B.1.106|South Africa|2020-06-01	Africa|hCoV-19/South Africa/KRISP-K001336/2020|EPI ISL 515821|B.1.1.62|South Africa|2020-07-19	0.0003024865	Africa
Africa|hCoV-19/South Africa/KRISP-0165/2020|EPI ISL 467515|B.1.1|South Africa|2020-05-29	Africa|hCoV-19/South Africa/KRISP-K001336/2020|EPI ISL 515821|B.1.1.62|South Africa|2020-07-19	0.0001352918	Africa
Africa|hCoV-19/South Africa/KRISP-0166/2020|EPI ISL 467516|B.1.5|South Africa|2020-04-14	Africa|hCoV-19/South Africa/KRISP-K001336/2020|EPI ISL 515821|B.1.1.62|South Africa|2020-07-19	0.0003025068	Africa
Africa|hCoV-19/South Africa/KRISP-0167/2020|EPI ISL 467517|B.1.106|South Africa|2020-06-02	Africa|hCoV-19/South Africa/KRISP-K001336/2020|EPI ISL 515821|B.1.1.62|South Africa|2020-07-19	0.0003024864	Africa
Africa|hCoV-19/South Africa/KRISP-0168/2020|EPI ISL 467518|B.1.106|South Africa|2020-05-28	Africa|hCoV-19/South Africa/KRISP-K001336/2020|EPI ISL 515821|B.1.1.62|South Africa|2020-07-19	0.0003024864	Africa
Africa|hCoV-19/South Africa/KRISP-0169/2020|EPI ISL 467519|B.1|South Africa|2020-05-31	Africa|hCoV-19/South Africa/KRISP-K001336/2020|EPI ISL 515821|B.1.1.62|South Africa|2020-07-19	0.0003040056	Africa
Africa|hCoV-19/South Africa/KRISP-0170/2020|EPI ISL 467520|B.1.1.273|South Africa|2020-05-31	Africa|hCoV-19/South Africa/KRISP-K001336/2020|EPI ISL 515821|B.1.1.62|South Africa|2020-07-19	0.0002366789	Africa
Africa|hCoV-19/South Africa/KRISP-0174/2020|EPI ISL 467524|B.1.106|South Africa|2020-06-04	Africa|hCoV-19/South Africa/KRISP-K001336/2020|EPI ISL 515821|B.1.1.62|South Africa|2020-07-19	0.0003024864	Africa
Africa|hCoV-19/South Africa/KRISP-0175/2020|EPI ISL 482702|B.1.1.273|South Africa|2020-06-05	Africa|hCoV-19/South Africa/KRISP-K001336/2020|EPI ISL 515821|B.1.1.62|South Africa|2020-07-19	0.0002360542	Africa
Africa|hCoV-19/South Africa/KRISP-0178/2020|EPI ISL 482704|B.1.1.57|South Africa|2020-06-05	Africa|hCoV-19/South Africa/KRISP-K001336/2020|EPI ISL 515821|B.1.1.62|South Africa|2020-07-19	0.0002361067	Africa
Africa|hCoV-19/South Africa/KRISP-0179/2020|EPI ISL 482705|B.1.5.16|South Africa|2020-06-06	Africa|hCoV-19/South Africa/KRISP-K001336/2020|EPI ISL 515821|B.1.1.62|South Africa|2020-07-19	0.0004033668	Africa
Africa|hCoV-19/South Africa/KRISP-0185/2020|EPI ISL 482708|B.1.1|South Africa|2020-06-07	Africa|hCoV-19/South Africa/KRISP-K001336/2020|EPI ISL 515821|B.1.1.62|South Africa|2020-07-19	0.0002016359	Africa
Africa|hCoV-19/South Africa/KRISP-0190/2020|EPI ISL 482709|B.1.1.273|South Africa|2020-06-06	Africa|hCoV-19/South Africa/KRISP-K001336/2020|EPI ISL 515821|B.1.1.62|South Africa|2020-07-19	0.0002354136	Africa
Africa|hCoV-19/South Africa/KRISP-0191/2020|EPI ISL 482710|B.1.106|South Africa|2020-06-04	Africa|hCoV-19/South Africa/KRISP-K001336/2020|EPI ISL 515821|B.1.1.62|South Africa|2020-07-19	0.0003362836	Africa
Africa|hCoV-19/South Africa/KRISP-0193/2020|EPI ISL 482848|B.1.106|South Africa|2020-06-03	Africa|hCoV-19/South Africa/KRISP-K001336/2020|EPI ISL 515821|B.1.1.62|South Africa|2020-07-19	0.0003053491	Africa
Africa|hCoV-19/South Africa/KRISP-0194/2020|EPI ISL 482849|B.1.106|South Africa|2020-06-06	Africa|hCoV-19/South Africa/KRISP-K001336/2020|EPI ISL 515821|B.1.1.62|South Africa|2020-07-19	0.0003134078	Africa
Africa|hCoV-19/South Africa/KRISP-0195/2020|EPI ISL 482850|B.1.106|South Africa|2020-06-07	Africa|hCoV-19/South Africa/KRISP-K001336/2020|EPI ISL 515821|B.1.1.62|South Africa|2020-07-19	0.0003785400	Africa
Africa|hCoV-19/South Africa/KRISP-0196/2020|EPI ISL 482712|B.1.106|South Africa|2020-06-08	Africa|hCoV-19/South Africa/KRISP-K001336/2020|EPI ISL 515821|B.1.1.62|South Africa|2020-07-19	0.0003697206	Africa
Africa|hCoV-19/South Africa/KRISP-0197/2020|EPI ISL 482713|B.1.1.206|South Africa|2020-06-08	Africa|hCoV-19/South Africa/KRISP-K001336/2020|EPI ISL 515821|B.1.1.62|South Africa|2020-07-19	0.0002042903	Africa
Africa|hCoV-19/South Africa/KRISP-0198/2020|EPI ISL 482851|B.1.1|South Africa|2020-06-11	Africa|hCoV-19/South Africa/KRISP-K001336/2020|EPI ISL 515821|B.1.1.62|South Africa|2020-07-19	0.0001704456	Africa
Africa|hCoV-19/South Africa/KRISP-0199/2020|EPI ISL 482714|B.1.5|South Africa|2020-06-11	Africa|hCoV-19/South Africa/KRISP-K001336/2020|EPI ISL 515821|B.1.1.62|South Africa|2020-07-19	0.0003404080	Africa
Africa|hCoV-19/South Africa/KRISP-02/2020|EPI ISL 421572|B|South Africa|2020-03-23	Africa|hCoV-19/South Africa/KRISP-K001336/2020|EPI ISL 515821|B.1.1.62|South Africa|2020-07-19	0.0005498349	Africa
Africa|hCoV-19/South Africa/KRISP-0200/2020|EPI ISL 482715|B.1.5|South Africa|2020-06-11	Africa|hCoV-19/South Africa/KRISP-K001336/2020|EPI ISL 515821|B.1.1.62|South Africa|2020-07-19	0.0003062352	Africa
Africa|hCoV-19/South Africa/KRISP-0201/2020|EPI ISL 482716|B.1.1|South Africa|2020-06-11	Africa|hCoV-19/South Africa/KRISP-K001336/2020|EPI ISL 515821|B.1.1.62|South Africa|2020-07-19	0.0001344068	Africa
Africa|hCoV-19/South Africa/KRISP-0203/2020|EPI ISL 482852|B.1.1|South Africa|2020-06-11	Africa|hCoV-19/South Africa/KRISP-K001336/2020|EPI ISL 515821|B.1.1.62|South Africa|2020-07-19	0.0001681209	Africa
Africa|hCoV-19/South Africa/KRISP-0206/2020|EPI ISL 482719|B.1.5|South Africa|2020-06-11	Africa|hCoV-19/South Africa/KRISP-K001336/2020|EPI ISL 515821|B.1.1.62|South Africa|2020-07-19	0.0003032405	Africa
Africa|hCoV-19/South Africa/KRISP-0211/2020|EPI ISL 482720|B.1.5|South Africa|2020-06-11	Africa|hCoV-19/South Africa/KRISP-K001336/2020|EPI ISL 515821|B.1.1.62|South Africa|2020-07-19	0.0002689618	Africa
Africa|hCoV-19/South Africa/KRISP-0212/2020|EPI ISL 482721|B.1.5|South Africa|2020-06-11	Africa|hCoV-19/South Africa/KRISP-K001336/2020|EPI ISL 515821|B.1.1.62|South Africa|2020-07-19	0.0002696688	Africa
Africa|hCoV-19/South Africa/KRISP-0213/2020|EPI ISL 482722|B.1.5|South Africa|2020-06-11	Africa|hCoV-19/South Africa/KRISP-K001336/2020|EPI ISL 515821|B.1.1.62|South Africa|2020-07-19	0.0002354294	Africa
Africa|hCoV-19/South Africa/KRISP-0214/2020|EPI ISL 482723|B.1.5|South Africa|2020-06-11	Africa|hCoV-19/South Africa/KRISP-K001336/2020|EPI ISL 515821|B.1.1.62|South Africa|2020-07-19	0.0003375239	Africa
Africa|hCoV-19/South Africa/KRISP-0224/2020|EPI ISL 482724|B.1.144|South Africa|2020-06-11	Africa|hCoV-19/South Africa/KRISP-K001336/2020|EPI ISL 515821|B.1.1.62|South Africa|2020-07-19	0.0002721268	Africa
Africa|hCoV-19/South Africa/KRISP-0243/2020|EPI ISL 482725|B.1.140|South Africa|2020-06-14	Africa|hCoV-19/South Africa/KRISP-K001336/2020|EPI ISL 515821|B.1.1.62|South Africa|2020-07-19	0.0004137258	Africa
Africa|hCoV-19/South Africa/KRISP-0245/2020|EPI ISL 482726|B.1.144|South Africa|2020-06-14	Africa|hCoV-19/South Africa/KRISP-K001336/2020|EPI ISL 515821|B.1.1.62|South Africa|2020-07-19	0.0003024864	Africa
Africa|hCoV-19/South Africa/KRISP-0255/2020|EPI ISL 482728|B.1.5|South Africa|2020-06-14	Africa|hCoV-19/South Africa/KRISP-K001336/2020|EPI ISL 515821|B.1.1.62|South Africa|2020-07-19	0.0002717608	Africa
Africa|hCoV-19/South Africa/KRISP-0259/2020|EPI ISL 482729|B.1|South Africa|2020-06-15	Africa|hCoV-19/South Africa/KRISP-K001336/2020|EPI ISL 515821|B.1.1.62|South Africa|2020-07-19	0.0003761984	Africa
Africa|hCoV-19/South Africa/KRISP-0260/2020|EPI ISL 482730|B.1.140|South Africa|2020-06-15	Africa|hCoV-19/South Africa/KRISP-K001336/2020|EPI ISL 515821|B.1.1.62|South Africa|2020-07-19	0.0004784770	Africa
Africa|hCoV-19/South Africa/KRISP-0261/2020|EPI ISL 482731|B.1.5|South Africa|2020-06-15	Africa|hCoV-19/South Africa/KRISP-K001336/2020|EPI ISL 515821|B.1.1.62|South Africa|2020-07-19	0.0003403207	Africa
Africa|hCoV-19/South Africa/KRISP-0266/2020|EPI ISL 482853|B.1.1|South Africa|2020-06-17	Africa|hCoV-19/South Africa/KRISP-K001336/2020|EPI ISL 515821|B.1.1.62|South Africa|2020-07-19	0.0003024987	Africa
Africa|hCoV-19/South Africa/KRISP-0267/2020|EPI ISL 482854|A|South Africa|2020-06-17	Africa|hCoV-19/South Africa/KRISP-K001336/2020|EPI ISL 515821|B.1.1.62|South Africa|2020-07-19	0.0008868313	Africa
Africa|hCoV-19/South Africa/KRISP-0268/2020|EPI ISL 482855|B.1.1.117|South Africa|2020-06-17	Africa|hCoV-19/South Africa/KRISP-K001336/2020|EPI ISL 515821|B.1.1.62|South Africa|2020-07-19	0.0002380713	Africa
Africa|hCoV-19/South Africa/KRISP-0269/2020|EPI ISL 482856|B.1.5|South Africa|2020-06-17	Africa|hCoV-19/South Africa/KRISP-K001336/2020|EPI ISL 515821|B.1.1.62|South Africa|2020-07-19	0.0003410074	Africa
Africa|hCoV-19/South Africa/KRISP-0270/2020|EPI ISL 482857|B.1.1.117|South Africa|2020-06-17	Africa|hCoV-19/South Africa/KRISP-K001336/2020|EPI ISL 515821|B.1.1.62|South Africa|2020-07-19	0.0002374898	Africa
Africa|hCoV-19/South Africa/KRISP-0271/2020|EPI ISL 482858|B.1.1|South Africa|2020-06-17	Africa|hCoV-19/South Africa/KRISP-K001336/2020|EPI ISL 515821|B.1.1.62|South Africa|2020-07-19	0.0003086833	Africa
Africa|hCoV-19/South Africa/KRISP-0272/2020|EPI ISL 482859|B.1.1|South Africa|2020-06-17	Africa|hCoV-19/South Africa/KRISP-K001336/2020|EPI ISL 515821|B.1.1.62|South Africa|2020-07-19	0.0001711063	Africa
Africa|hCoV-19/South Africa/KRISP-0273/2020|EPI ISL 482860|B.1.1.57|South Africa|2020-06-18	Africa|hCoV-19/South Africa/KRISP-K001336/2020|EPI ISL 515821|B.1.1.62|South Africa|2020-07-19	0.0003421962	Africa
Africa|hCoV-19/South Africa/KRISP-0274/2020|EPI ISL 482861|B.1.1.57|South Africa|2020-06-18	Africa|hCoV-19/South Africa/KRISP-K001336/2020|EPI ISL 515821|B.1.1.62|South Africa|2020-07-19	0.0003415303	Africa
Africa|hCoV-19/South Africa/KRISP-0275/2020|EPI ISL 482862|B.1.1|South Africa|2020-06-18	Africa|hCoV-19/South Africa/KRISP-K001336/2020|EPI ISL 515821|B.1.1.62|South Africa|2020-07-19	0.0001683910	Africa
Africa|hCoV-19/South Africa/KRISP-0276/2020|EPI ISL 482863|B.1.1.57|South Africa|2020-06-18	Africa|hCoV-19/South Africa/KRISP-K001336/2020|EPI ISL 515821|B.1.1.62|South Africa|2020-07-19	0.0003430883	Africa
Africa|hCoV-19/South Africa/KRISP-0277/2020|EPI ISL 482864|B.1.1.273|South Africa|2020-06-16	Africa|hCoV-19/South Africa/KRISP-K001336/2020|EPI ISL 515821|B.1.1.62|South Africa|2020-07-19	0.0003772211	Africa
Africa|hCoV-19/South Africa/KRISP-0278/2020|EPI ISL 482865|B.1.1.75|South Africa|2020-06-16	Africa|hCoV-19/South Africa/KRISP-K001336/2020|EPI ISL 515821|B.1.1.62|South Africa|2020-07-19	0.0002371061	Africa
Africa|hCoV-19/South Africa/KRISP-0279/2020|EPI ISL 482866|B.1.1.56|South Africa|2020-06-16	Africa|hCoV-19/South Africa/KRISP-K001336/2020|EPI ISL 515821|B.1.1.62|South Africa|2020-07-19	0.0002756098	Africa
Africa|hCoV-19/South Africa/KRISP-0280/2020|EPI ISL 482867|B.1.1.206|South Africa|2020-06-16	Africa|hCoV-19/South Africa/KRISP-K001336/2020|EPI ISL 515821|B.1.1.62|South Africa|2020-07-19	0.0002352363	Africa
Africa|hCoV-19/South Africa/KRISP-0281/2020|EPI ISL 482868|B.1.1.206|South Africa|2020-06-16	Africa|hCoV-19/South Africa/KRISP-K001336/2020|EPI ISL 515821|B.1.1.62|South Africa|2020-07-19	0.0002404060	Africa
Africa|hCoV-19/South Africa/KRISP-0282/2020|EPI ISL 482869|B.1.1.206|South Africa|2020-06-16	Africa|hCoV-19/South Africa/KRISP-K001336/2020|EPI ISL 515821|B.1.1.62|South Africa|2020-07-19	0.0002403070	Africa
Africa|hCoV-19/South Africa/KRISP-0283/2020|EPI ISL 482870|B.1.1.206|South Africa|2020-06-16	Africa|hCoV-19/South Africa/KRISP-K001336/2020|EPI ISL 515821|B.1.1.62|South Africa|2020-07-19	0.0002443210	Africa
Africa|hCoV-19/South Africa/KRISP-0284/2020|EPI ISL 482871|B.1.1.206|South Africa|2020-06-16	Africa|hCoV-19/South Africa/KRISP-K001336/2020|EPI ISL 515821|B.1.1.62|South Africa|2020-07-19	0.0003051482	Africa
Africa|hCoV-19/South Africa/KRISP-0285/2020|EPI ISL 482872|B.1.1.206|South Africa|2020-06-16	Africa|hCoV-19/South Africa/KRISP-K001336/2020|EPI ISL 515821|B.1.1.62|South Africa|2020-07-19	0.0002394604	Africa
Africa|hCoV-19/South Africa/KRISP-0286/2020|EPI ISL 487277|B.1.1|South Africa|2020-06-26	Africa|hCoV-19/South Africa/KRISP-K001336/2020|EPI ISL 515821|B.1.1.62|South Africa|2020-07-19	0.0001344068	Africa
Africa|hCoV-19/South Africa/KRISP-0287/2020|EPI ISL 487278|B.1.1.84|South Africa|2020-06-26	Africa|hCoV-19/South Africa/KRISP-K001336/2020|EPI ISL 515821|B.1.1.62|South Africa|2020-07-19	0.0001694866	Africa
Africa|hCoV-19/South Africa/KRISP-0288/2020|EPI ISL 487279|B.1.140|South Africa|2020-06-26	Africa|hCoV-19/South Africa/KRISP-K001336/2020|EPI ISL 515821|B.1.1.62|South Africa|2020-07-19	0.0003768117	Africa
Africa|hCoV-19/South Africa/KRISP-0290/2020|EPI ISL 487280|B.1.1.84|South Africa|2020-06-26	Africa|hCoV-19/South Africa/KRISP-K001336/2020|EPI ISL 515821|B.1.1.62|South Africa|2020-07-19	0.0002022435	Africa
Africa|hCoV-19/South Africa/KRISP-0291/2020|EPI ISL 487281|B.1.1.84|South Africa|2020-06-26	Africa|hCoV-19/South Africa/KRISP-K001336/2020|EPI ISL 515821|B.1.1.62|South Africa|2020-07-19	0.0002693420	Africa
Africa|hCoV-19/South Africa/KRISP-0293/2020|EPI ISL 487282|B.1.5|South Africa|2020-06-25	Africa|hCoV-19/South Africa/KRISP-K001336/2020|EPI ISL 515821|B.1.1.62|South Africa|2020-07-19	0.0004494778	Africa
Africa|hCoV-19/South Africa/KRISP-0296/2020|EPI ISL 487284|B.1.1.57|South Africa|2020-06-26	Africa|hCoV-19/South Africa/KRISP-K001336/2020|EPI ISL 515821|B.1.1.62|South Africa|2020-07-19	0.0001708433	Africa
Africa|hCoV-19/South Africa/KRISP-0297/2020|EPI ISL 487285|B.1.1.84|South Africa|2020-06-26	Africa|hCoV-19/South Africa/KRISP-K001336/2020|EPI ISL 515821|B.1.1.62|South Africa|2020-07-19	0.0001698781	Africa
Africa|hCoV-19/South Africa/KRISP-0299/2020|EPI ISL 487287|B.1.140|South Africa|2020-06-25	Africa|hCoV-19/South Africa/KRISP-K001336/2020|EPI ISL 515821|B.1.1.62|South Africa|2020-07-19	0.0003391306	Africa
Africa|hCoV-19/South Africa/KRISP-0300/2020|EPI ISL 487288|B.1.140|South Africa|2020-06-25	Africa|hCoV-19/South Africa/KRISP-K001336/2020|EPI ISL 515821|B.1.1.62|South Africa|2020-07-19	0.0003697539	Africa
Africa|hCoV-19/South Africa/KRISP-0302/2020|EPI ISL 487289|B.1.5|South Africa|2020-06-24	Africa|hCoV-19/South Africa/KRISP-K001336/2020|EPI ISL 515821|B.1.1.62|South Africa|2020-07-19	0.0003798636	Africa
Africa|hCoV-19/South Africa/KRISP-0303/2020|EPI ISL 487348|B.1.144|South Africa|2020-06-25	Africa|hCoV-19/South Africa/KRISP-K001336/2020|EPI ISL 515821|B.1.1.62|South Africa|2020-07-19	0.0004101198	Africa
Africa|hCoV-19/South Africa/KRISP-0305/2020|EPI ISL 487291|B.1.1.206|South Africa|2020-06-24	Africa|hCoV-19/South Africa/KRISP-K001336/2020|EPI ISL 515821|B.1.1.62|South Africa|2020-07-19	0.0003153133	Africa
Africa|hCoV-19/South Africa/KRISP-0308/2020|EPI ISL 487292|C.1|South Africa|2020-06-24	Africa|hCoV-19/South Africa/KRISP-K001336/2020|EPI ISL 515821|B.1.1.62|South Africa|2020-07-19	0.0003048247	Africa
Africa|hCoV-19/South Africa/KRISP-0309/2020|EPI ISL 487293|C.1|South Africa|2020-06-24	Africa|hCoV-19/South Africa/KRISP-K001336/2020|EPI ISL 515821|B.1.1.62|South Africa|2020-07-19	0.0003466087	Africa
Africa|hCoV-19/South Africa/KRISP-0310/2020|EPI ISL 487294|C.1|South Africa|2020-06-24	Africa|hCoV-19/South Africa/KRISP-K001336/2020|EPI ISL 515821|B.1.1.62|South Africa|2020-07-19	0.0003057388	Africa
Africa|hCoV-19/South Africa/KRISP-0312/2020|EPI ISL 487295|B.1.1.62|South Africa|2020-06-24	Africa|hCoV-19/South Africa/KRISP-K001336/2020|EPI ISL 515821|B.1.1.62|South Africa|2020-07-19	0.0000674834	Africa
Africa|hCoV-19/South Africa/KRISP-0318/2020|EPI ISL 487297|B.1.1.206|South Africa|2020-06-23	Africa|hCoV-19/South Africa/KRISP-K001336/2020|EPI ISL 515821|B.1.1.62|South Africa|2020-07-19	0.0002017152	Africa
Africa|hCoV-19/South Africa/KRISP-0321/2020|EPI ISL 487298|B.1.1.206|South Africa|2020-06-24	Africa|hCoV-19/South Africa/KRISP-K001336/2020|EPI ISL 515821|B.1.1.62|South Africa|2020-07-19	0.0002755245	Africa
Africa|hCoV-19/South Africa/KRISP-0322/2020|EPI ISL 487299|B.1.1.288|South Africa|2020-06-24	Africa|hCoV-19/South Africa/KRISP-K001336/2020|EPI ISL 515821|B.1.1.62|South Africa|2020-07-19	0.0001389970	Africa
Africa|hCoV-19/South Africa/KRISP-0323/2020|EPI ISL 487300|B.1.1.288|South Africa|2020-06-24	Africa|hCoV-19/South Africa/KRISP-K001336/2020|EPI ISL 515821|B.1.1.62|South Africa|2020-07-19	0.0001366004	Africa
Africa|hCoV-19/South Africa/KRISP-0327/2020|EPI ISL 487301|C.1|South Africa|2020-06-24	Africa|hCoV-19/South Africa/KRISP-K001336/2020|EPI ISL 515821|B.1.1.62|South Africa|2020-07-19	0.0003144650	Africa
Africa|hCoV-19/South Africa/KRISP-0331/2020|EPI ISL 487302|B.1.1.206|South Africa|2020-06-24	Africa|hCoV-19/South Africa/KRISP-K001336/2020|EPI ISL 515821|B.1.1.62|South Africa|2020-07-19	0.0002392883	Africa
Africa|hCoV-19/South Africa/KRISP-0332/2020|EPI ISL 487303|C.1|South Africa|2020-06-24	Africa|hCoV-19/South Africa/KRISP-K001336/2020|EPI ISL 515821|B.1.1.62|South Africa|2020-07-19	0.0003425963	Africa
Africa|hCoV-19/South Africa/KRISP-0336/2020|EPI ISL 487304|B.1.1.273|South Africa|2020-06-18	Africa|hCoV-19/South Africa/KRISP-K001336/2020|EPI ISL 515821|B.1.1.62|South Africa|2020-07-19	0.0003360950	Africa
Africa|hCoV-19/South Africa/KRISP-0337/2020|EPI ISL 495517|B.1.1.273|South Africa|2020-06-18	Africa|hCoV-19/South Africa/KRISP-K001336/2020|EPI ISL 515821|B.1.1.62|South Africa|2020-07-19	0.0003455704	Africa
Africa|hCoV-19/South Africa/KRISP-0338/2020|EPI ISL 487305|B.1.1.273|South Africa|2020-06-18	Africa|hCoV-19/South Africa/KRISP-K001336/2020|EPI ISL 515821|B.1.1.62|South Africa|2020-07-19	0.0003048011	Africa
Africa|hCoV-19/South Africa/KRISP-0339/2020|EPI ISL 487306|B.1.1.273|South Africa|2020-06-18	Africa|hCoV-19/South Africa/KRISP-K001336/2020|EPI ISL 515821|B.1.1.62|South Africa|2020-07-19	0.0003105855	Africa
Africa|hCoV-19/South Africa/KRISP-0340/2020|EPI ISL 487307|B.1.1.273|South Africa|2020-06-17	Africa|hCoV-19/South Africa/KRISP-K001336/2020|EPI ISL 515821|B.1.1.62|South Africa|2020-07-19	0.0003080559	Africa
Africa|hCoV-19/South Africa/KRISP-0342/2020|EPI ISL 495518|B.1.1.206|South Africa|2020-06-18	Africa|hCoV-19/South Africa/KRISP-K001336/2020|EPI ISL 515821|B.1.1.62|South Africa|2020-07-19	0.0003495022	Africa
Africa|hCoV-19/South Africa/KRISP-0343/2020|EPI ISL 495519|H.1|South Africa|2020-06-18	Africa|hCoV-19/South Africa/KRISP-K001336/2020|EPI ISL 515821|B.1.1.62|South Africa|2020-07-19	0.0002039598	Africa
Africa|hCoV-19/South Africa/KRISP-0344/2020|EPI ISL 495520|C.1|South Africa|2020-06-20	Africa|hCoV-19/South Africa/KRISP-K001336/2020|EPI ISL 515821|B.1.1.62|South Africa|2020-07-19	0.0004723853	Africa
Africa|hCoV-19/South Africa/KRISP-0346/2020|EPI ISL 495521|B.1.140|South Africa|2020-06-18	Africa|hCoV-19/South Africa/KRISP-K001336/2020|EPI ISL 515821|B.1.1.62|South Africa|2020-07-19	0.0004132694	Africa
Africa|hCoV-19/South Africa/KRISP-0347/2020|EPI ISL 487308|B.1.1.206|South Africa|2020-06-18	Africa|hCoV-19/South Africa/KRISP-K001336/2020|EPI ISL 515821|B.1.1.62|South Africa|2020-07-19	0.0003361015	Africa
Africa|hCoV-19/South Africa/KRISP-0348/2020|EPI ISL 487309|B.1.144|South Africa|2020-06-18	Africa|hCoV-19/South Africa/KRISP-K001336/2020|EPI ISL 515821|B.1.1.62|South Africa|2020-07-19	0.0003784877	Africa
Africa|hCoV-19/South Africa/KRISP-0349/2020|EPI ISL 487310|B.1.1.206|South Africa|2020-06-17	Africa|hCoV-19/South Africa/KRISP-K001336/2020|EPI ISL 515821|B.1.1.62|South Africa|2020-07-19	0.0001692859	Africa
Africa|hCoV-19/South Africa/KRISP-0350/2020|EPI ISL 487311|B.1.1.206|South Africa|2020-06-17	Africa|hCoV-19/South Africa/KRISP-K001336/2020|EPI ISL 515821|B.1.1.62|South Africa|2020-07-19	0.0001681701	Africa
Africa|hCoV-19/South Africa/KRISP-0352/2020|EPI ISL 487312|B.1.1.206|South Africa|2020-06-17	Africa|hCoV-19/South Africa/KRISP-K001336/2020|EPI ISL 515821|B.1.1.62|South Africa|2020-07-19	0.0001681249	Africa
Africa|hCoV-19/South Africa/KRISP-0356/2020|EPI ISL 487313|B.1.5|South Africa|2020-06-25	Africa|hCoV-19/South Africa/KRISP-K001336/2020|EPI ISL 515821|B.1.1.62|South Africa|2020-07-19	0.0004058273	Africa
Africa|hCoV-19/South Africa/KRISP-0360/2020|EPI ISL 487314|C.1|South Africa|2020-06-19	Africa|hCoV-19/South Africa/KRISP-K001336/2020|EPI ISL 515821|B.1.1.62|South Africa|2020-07-19	0.0004033126	Africa
Africa|hCoV-19/South Africa/KRISP-0361/2020|EPI ISL 487315|B.1.1.206|South Africa|2020-06-18	Africa|hCoV-19/South Africa/KRISP-K001336/2020|EPI ISL 515821|B.1.1.62|South Africa|2020-07-19	0.0003109383	Africa
Africa|hCoV-19/South Africa/KRISP-0365/2020|EPI ISL 487316|B.1.1.84|South Africa|2020-06-25	Africa|hCoV-19/South Africa/KRISP-K001336/2020|EPI ISL 515821|B.1.1.62|South Africa|2020-07-19	0.0002016232	Africa
Africa|hCoV-19/South Africa/KRISP-0366/2020|EPI ISL 487317|B.1.1|South Africa|2020-06-18	Africa|hCoV-19/South Africa/KRISP-K001336/2020|EPI ISL 515821|B.1.1.62|South Africa|2020-07-19	0.0000695222	Africa
Africa|hCoV-19/South Africa/KRISP-0367/2020|EPI ISL 487318|B.1.1.273|South Africa|2020-06-25	Africa|hCoV-19/South Africa/KRISP-K001336/2020|EPI ISL 515821|B.1.1.62|South Africa|2020-07-19	0.0003030130	Africa
Africa|hCoV-19/South Africa/KRISP-0368/2020|EPI ISL 487319|B.1.1|South Africa|2020-06-18	Africa|hCoV-19/South Africa/KRISP-K001336/2020|EPI ISL 515821|B.1.1.62|South Africa|2020-07-19	0.0001344100	Africa
Africa|hCoV-19/South Africa/KRISP-0369/2020|EPI ISL 487320|B.1.1.84|South Africa|2020-06-25	Africa|hCoV-19/South Africa/KRISP-K001336/2020|EPI ISL 515821|B.1.1.62|South Africa|2020-07-19	0.0002016183	Africa
Africa|hCoV-19/South Africa/KRISP-0370/2020|EPI ISL 487321|B.1.140|South Africa|2020-06-25	Africa|hCoV-19/South Africa/KRISP-K001336/2020|EPI ISL 515821|B.1.1.62|South Africa|2020-07-19	0.0004033939	Africa
Africa|hCoV-19/South Africa/KRISP-0372/2020|EPI ISL 487323|B.1.106|South Africa|2020-06-19	Africa|hCoV-19/South Africa/KRISP-K001336/2020|EPI ISL 515821|B.1.1.62|South Africa|2020-07-19	0.0003065524	Africa
Africa|hCoV-19/South Africa/KRISP-0373/2020|EPI ISL 487324|B.1.106|South Africa|2020-06-19	Africa|hCoV-19/South Africa/KRISP-K001336/2020|EPI ISL 515821|B.1.1.62|South Africa|2020-07-19	0.0003697367	Africa
Africa|hCoV-19/South Africa/KRISP-0375/2020|EPI ISL 487325|B.1.140|South Africa|2020-06-25	Africa|hCoV-19/South Africa/KRISP-K001336/2020|EPI ISL 515821|B.1.1.62|South Africa|2020-07-19	0.0004063161	Africa
Africa|hCoV-19/South Africa/KRISP-0376/2020|EPI ISL 487326|B.1.5|South Africa|2020-06-22	Africa|hCoV-19/South Africa/KRISP-K001336/2020|EPI ISL 515821|B.1.1.62|South Africa|2020-07-19	0.0002375864	Africa
Africa|hCoV-19/South Africa/KRISP-0377/2020|EPI ISL 495522|B.1.1|South Africa|2020-06-22	Africa|hCoV-19/South Africa/KRISP-K001336/2020|EPI ISL 515821|B.1.1.62|South Africa|2020-07-19	0.0001413544	Africa
Africa|hCoV-19/South Africa/KRISP-0378/2020|EPI ISL 487327|B.1.1.84|South Africa|2020-06-22	Africa|hCoV-19/South Africa/KRISP-K001336/2020|EPI ISL 515821|B.1.1.62|South Africa|2020-07-19	0.0002077033	Africa
Africa|hCoV-19/South Africa/KRISP-0380/2020|EPI ISL 487328|B.1.1.84|South Africa|2020-06-25	Africa|hCoV-19/South Africa/KRISP-K001336/2020|EPI ISL 515821|B.1.1.62|South Africa|2020-07-19	0.0001681758	Africa
Africa|hCoV-19/South Africa/KRISP-0382/2020|EPI ISL 495523|B.1.140|South Africa|2020-06-25	Africa|hCoV-19/South Africa/KRISP-K001336/2020|EPI ISL 515821|B.1.1.62|South Africa|2020-07-19	0.0003850094	Africa
Africa|hCoV-19/South Africa/KRISP-0383/2020|EPI ISL 495524|B.1.140|South Africa|2020-06-25	Africa|hCoV-19/South Africa/KRISP-K001336/2020|EPI ISL 515821|B.1.1.62|South Africa|2020-07-19	0.0005765434	Africa
Africa|hCoV-19/South Africa/KRISP-0384/2020|EPI ISL 495525|B.1.140|South Africa|2020-06-25	Africa|hCoV-19/South Africa/KRISP-K001336/2020|EPI ISL 515821|B.1.1.62|South Africa|2020-07-19	0.0003815418	Africa
Africa|hCoV-19/South Africa/KRISP-0386/2020|EPI ISL 487329|B.1.1.62|South Africa|2020-07-01	Africa|hCoV-19/South Africa/KRISP-K001336/2020|EPI ISL 515821|B.1.1.62|South Africa|2020-07-19	0.0000000000	Africa
Africa|hCoV-19/South Africa/KRISP-0387/2020|EPI ISL 487330|B.1.1.99|South Africa|2020-07-01	Africa|hCoV-19/South Africa/KRISP-K001336/2020|EPI ISL 515821|B.1.1.62|South Africa|2020-07-19	0.0002357465	Africa
Africa|hCoV-19/South Africa/KRISP-0388/2020|EPI ISL 487331|B.1.140|South Africa|2020-07-01	Africa|hCoV-19/South Africa/KRISP-K001336/2020|EPI ISL 515821|B.1.1.62|South Africa|2020-07-19	0.0003727606	Africa
Africa|hCoV-19/South Africa/KRISP-0389/2020|EPI ISL 487332|C.9|South Africa|2020-07-01	Africa|hCoV-19/South Africa/KRISP-K001336/2020|EPI ISL 515821|B.1.1.62|South Africa|2020-07-19	0.0003697118	Africa
Africa|hCoV-19/South Africa/KRISP-0390/2020|EPI ISL 487333|C.2|South Africa|2020-07-01	Africa|hCoV-19/South Africa/KRISP-K001336/2020|EPI ISL 515821|B.1.1.62|South Africa|2020-07-19	0.0003729452	Africa
Africa|hCoV-19/South Africa/KRISP-0391/2020|EPI ISL 487334|B.1.1.206|South Africa|2020-07-01	Africa|hCoV-19/South Africa/KRISP-K001336/2020|EPI ISL 515821|B.1.1.62|South Africa|2020-07-19	0.0001685555	Africa
Africa|hCoV-19/South Africa/KRISP-0392/2020|EPI ISL 487335|B.1.5.19|South Africa|2020-07-01	Africa|hCoV-19/South Africa/KRISP-K001336/2020|EPI ISL 515821|B.1.1.62|South Africa|2020-07-19	0.0002787822	Africa
Africa|hCoV-19/South Africa/KRISP-0393/2020|EPI ISL 487336|C.6|South Africa|2020-07-01	Africa|hCoV-19/South Africa/KRISP-K001336/2020|EPI ISL 515821|B.1.1.62|South Africa|2020-07-19	0.0003040123	Africa
Africa|hCoV-19/South Africa/KRISP-0394/2020|EPI ISL 487337|B.1.5.19|South Africa|2020-07-01	Africa|hCoV-19/South Africa/KRISP-K001336/2020|EPI ISL 515821|B.1.1.62|South Africa|2020-07-19	0.0003372054	Africa
Africa|hCoV-19/South Africa/KRISP-0395/2020|EPI ISL 487338|C.2|South Africa|2020-07-01	Africa|hCoV-19/South Africa/KRISP-K001336/2020|EPI ISL 515821|B.1.1.62|South Africa|2020-07-19	0.0003696958	Africa
Africa|hCoV-19/South Africa/KRISP-0396/2020|EPI ISL 487339|C.1|South Africa|2020-07-01	Africa|hCoV-19/South Africa/KRISP-K001336/2020|EPI ISL 515821|B.1.1.62|South Africa|2020-07-19	0.0003714357	Africa
Africa|hCoV-19/South Africa/KRISP-0397/2020|EPI ISL 487340|B.1.5|South Africa|2020-07-01	Africa|hCoV-19/South Africa/KRISP-K001336/2020|EPI ISL 515821|B.1.1.62|South Africa|2020-07-19	0.0003024804	Africa
Africa|hCoV-19/South Africa/KRISP-0398/2020|EPI ISL 487341|B.1.1.206|South Africa|2020-07-01	Africa|hCoV-19/South Africa/KRISP-K001336/2020|EPI ISL 515821|B.1.1.62|South Africa|2020-07-19	0.0002416112	Africa
Africa|hCoV-19/South Africa/KRISP-04/2020|EPI ISL 436684|B.1.1.273|South Africa|2020-03-31	Africa|hCoV-19/South Africa/KRISP-K001336/2020|EPI ISL 515821|B.1.1.62|South Africa|2020-07-19	0.0001684192	Africa
Africa|hCoV-19/South Africa/KRISP-0402/2020|EPI ISL 495527|B.1.140|South Africa|2020-06-23	Africa|hCoV-19/South Africa/KRISP-K001336/2020|EPI ISL 515821|B.1.1.62|South Africa|2020-07-19	0.0004380303	Africa
Africa|hCoV-19/South Africa/KRISP-0403/2020|EPI ISL 495528|C.1|South Africa|2020-06-23	Africa|hCoV-19/South Africa/KRISP-K001336/2020|EPI ISL 515821|B.1.1.62|South Africa|2020-07-19	0.0003046156	Africa
Africa|hCoV-19/South Africa/KRISP-0404/2020|EPI ISL 495529|B.1.1.206|South Africa|2020-06-24	Africa|hCoV-19/South Africa/KRISP-K001336/2020|EPI ISL 515821|B.1.1.62|South Africa|2020-07-19	0.0002352466	Africa
Africa|hCoV-19/South Africa/KRISP-0405/2020|EPI ISL 495530|B.1.140|South Africa|2020-06-23	Africa|hCoV-19/South Africa/KRISP-K001336/2020|EPI ISL 515821|B.1.1.62|South Africa|2020-07-19	0.0004370291	Africa
Africa|hCoV-19/South Africa/KRISP-0406/2020|EPI ISL 495531|B.1.1.206|South Africa|2020-06-22	Africa|hCoV-19/South Africa/KRISP-K001336/2020|EPI ISL 515821|B.1.1.62|South Africa|2020-07-19	0.0002402216	Africa
Africa|hCoV-19/South Africa/KRISP-0407/2020|EPI ISL 495532|B.1.5|South Africa|2020-06-24	Africa|hCoV-19/South Africa/KRISP-K001336/2020|EPI ISL 515821|B.1.1.62|South Africa|2020-07-19	0.0002389294	Africa
Africa|hCoV-19/South Africa/KRISP-0408/2020|EPI ISL 495533|B.1.140|South Africa|2020-06-23	Africa|hCoV-19/South Africa/KRISP-K001336/2020|EPI ISL 515821|B.1.1.62|South Africa|2020-07-19	0.0003143531	Africa
Africa|hCoV-19/South Africa/KRISP-0409/2020|EPI ISL 495534|C.1|South Africa|2020-06-23	Africa|hCoV-19/South Africa/KRISP-K001336/2020|EPI ISL 515821|B.1.1.62|South Africa|2020-07-19	0.0003024660	Africa
Africa|hCoV-19/South Africa/KRISP-0410/2020|EPI ISL 495535|B.1.140|South Africa|2020-07-02	Africa|hCoV-19/South Africa/KRISP-K001336/2020|EPI ISL 515821|B.1.1.62|South Africa|2020-07-19	0.0004706452	Africa
Africa|hCoV-19/South Africa/KRISP-0411/2020|EPI ISL 495536|B.1.1.206|South Africa|2020-07-02	Africa|hCoV-19/South Africa/KRISP-K001336/2020|EPI ISL 515821|B.1.1.62|South Africa|2020-07-19	0.0003024793	Africa
Africa|hCoV-19/South Africa/KRISP-0412/2020|EPI ISL 495537|B.1.1.206|South Africa|2020-07-02	Africa|hCoV-19/South Africa/KRISP-K001336/2020|EPI ISL 515821|B.1.1.62|South Africa|2020-07-19	0.0003360949	Africa
Africa|hCoV-19/South Africa/KRISP-0413/2020|EPI ISL 495538|B.1.1.40|South Africa|2020-07-02	Africa|hCoV-19/South Africa/KRISP-K001336/2020|EPI ISL 515821|B.1.1.62|South Africa|2020-07-19	0.0003024661	Africa
Africa|hCoV-19/South Africa/KRISP-0414/2020|EPI ISL 495539|B.1.140|South Africa|2020-07-02	Africa|hCoV-19/South Africa/KRISP-K001336/2020|EPI ISL 515821|B.1.1.62|South Africa|2020-07-19	0.0004033763	Africa
Africa|hCoV-19/South Africa/KRISP-0415/2020|EPI ISL 495540|B.1.140|South Africa|2020-07-02	Africa|hCoV-19/South Africa/KRISP-K001336/2020|EPI ISL 515821|B.1.1.62|South Africa|2020-07-19	0.0004369998	Africa
Africa|hCoV-19/South Africa/KRISP-0417/2020|EPI ISL 495541|B.1.1.62|South Africa|2020-07-02	Africa|hCoV-19/South Africa/KRISP-K001336/2020|EPI ISL 515821|B.1.1.62|South Africa|2020-07-19	0.0000671964	Africa
Africa|hCoV-19/South Africa/KRISP-0418/2020|EPI ISL 495542|B.1.1.206|South Africa|2020-07-02	Africa|hCoV-19/South Africa/KRISP-K001336/2020|EPI ISL 515821|B.1.1.62|South Africa|2020-07-19	0.0003697031	Africa
Africa|hCoV-19/South Africa/KRISP-0420/2020|EPI ISL 495543|C.9|South Africa|2020-07-01	Africa|hCoV-19/South Africa/KRISP-K001336/2020|EPI ISL 515821|B.1.1.62|South Africa|2020-07-19	0.0003704463	Africa
Africa|hCoV-19/South Africa/KRISP-0421/2020|EPI ISL 495544|B.1.1|South Africa|2020-07-01	Africa|hCoV-19/South Africa/KRISP-K001336/2020|EPI ISL 515821|B.1.1.62|South Africa|2020-07-19	0.0002358465	Africa
Africa|hCoV-19/South Africa/KRISP-0423/2020|EPI ISL 495545|B.1.140|South Africa|2020-07-01	Africa|hCoV-19/South Africa/KRISP-K001336/2020|EPI ISL 515821|B.1.1.62|South Africa|2020-07-19	0.0003420650	Africa
Africa|hCoV-19/South Africa/KRISP-0426/2020|EPI ISL 495546|B.1.1.206|South Africa|2020-07-01	Africa|hCoV-19/South Africa/KRISP-K001336/2020|EPI ISL 515821|B.1.1.62|South Africa|2020-07-19	0.0003362112	Africa
Africa|hCoV-19/South Africa/KRISP-0436/2020|EPI ISL 498055|B.1.1|South Africa|2020-07-01	Africa|hCoV-19/South Africa/KRISP-K001336/2020|EPI ISL 515821|B.1.1.62|South Africa|2020-07-19	0.0002688533	Africa
Africa|hCoV-19/South Africa/KRISP-0445/2020|EPI ISL 498058|H.1|South Africa|2020-06-30	Africa|hCoV-19/South Africa/KRISP-K001336/2020|EPI ISL 515821|B.1.1.62|South Africa|2020-07-19	0.0001709584	Africa
Africa|hCoV-19/South Africa/KRISP-0446/2020|EPI ISL 498059|B.1.5|South Africa|2020-06-30	Africa|hCoV-19/South Africa/KRISP-K001336/2020|EPI ISL 515821|B.1.1.62|South Africa|2020-07-19	0.0002053838	Africa
Africa|hCoV-19/South Africa/KRISP-045/2020|EPI ISL 436686|B.1.1.1|South Africa|2020-03-27	Africa|hCoV-19/South Africa/KRISP-K001336/2020|EPI ISL 515821|B.1.1.62|South Africa|2020-07-19	0.0002688532	Africa
Africa|hCoV-19/South Africa/KRISP-0458/2020|EPI ISL 495549|B.1.1|South Africa|2020-07-02	Africa|hCoV-19/South Africa/KRISP-K001336/2020|EPI ISL 515821|B.1.1.62|South Africa|2020-07-19	0.0003036281	Africa
Africa|hCoV-19/South Africa/KRISP-0460/2020|EPI ISL 495550|B.1.106|South Africa|2020-07-02	Africa|hCoV-19/South Africa/KRISP-K001336/2020|EPI ISL 515821|B.1.1.62|South Africa|2020-07-19	0.0003026329	Africa
Africa|hCoV-19/South Africa/KRISP-0462/2020|EPI ISL 495552|B.1.106|South Africa|2020-07-02	Africa|hCoV-19/South Africa/KRISP-K001336/2020|EPI ISL 515821|B.1.1.62|South Africa|2020-07-19	0.0003057059	Africa
Africa|hCoV-19/South Africa/KRISP-0464/2020|EPI ISL 495553|B.1.5|South Africa|2020-06-30	Africa|hCoV-19/South Africa/KRISP-K001336/2020|EPI ISL 515821|B.1.1.62|South Africa|2020-07-19	0.0002826333	Africa
Africa|hCoV-19/South Africa/KRISP-0469/2020|EPI ISL 495555|H.1|South Africa|2020-07-06	Africa|hCoV-19/South Africa/KRISP-K001336/2020|EPI ISL 515821|B.1.1.62|South Africa|2020-07-19	0.0002040516	Africa
Africa|hCoV-19/South Africa/KRISP-0474/2020|EPI ISL 495557|H.1|South Africa|2020-07-06	Africa|hCoV-19/South Africa/KRISP-K001336/2020|EPI ISL 515821|B.1.1.62|South Africa|2020-07-19	0.0002016318	Africa
Africa|hCoV-19/South Africa/KRISP-0475/2020|EPI ISL 495558|H.1|South Africa|2020-07-06	Africa|hCoV-19/South Africa/KRISP-K001336/2020|EPI ISL 515821|B.1.1.62|South Africa|2020-07-19	0.0001692096	Africa
Africa|hCoV-19/South Africa/KRISP-0478/2020|EPI ISL 495559|B.1.1|South Africa|2020-07-05	Africa|hCoV-19/South Africa/KRISP-K001336/2020|EPI ISL 515821|B.1.1.62|South Africa|2020-07-19	0.0001009556	Africa
Africa|hCoV-19/South Africa/KRISP-0485/2020|EPI ISL 495561|B.1.1.206|South Africa|2020-07-03	Africa|hCoV-19/South Africa/KRISP-K001336/2020|EPI ISL 515821|B.1.1.62|South Africa|2020-07-19	0.0001690226	Africa
Africa|hCoV-19/South Africa/KRISP-0487/2020|EPI ISL 495562|B.1.106|South Africa|2020-07-03	Africa|hCoV-19/South Africa/KRISP-K001336/2020|EPI ISL 515821|B.1.1.62|South Africa|2020-07-19	0.0004369894	Africa
Africa|hCoV-19/South Africa/KRISP-0489/2020|EPI ISL 498060|B.1.1.206|South Africa|2020-07-09	Africa|hCoV-19/South Africa/KRISP-K001336/2020|EPI ISL 515821|B.1.1.62|South Africa|2020-07-19	0.0002359022	Africa
Africa|hCoV-19/South Africa/KRISP-0490/2020|EPI ISL 498061|B.1.1.206|South Africa|2020-07-09	Africa|hCoV-19/South Africa/KRISP-K001336/2020|EPI ISL 515821|B.1.1.62|South Africa|2020-07-19	0.0002352364	Africa
Africa|hCoV-19/South Africa/KRISP-0491/2020|EPI ISL 498062|B.1.1.273|South Africa|2020-07-07	Africa|hCoV-19/South Africa/KRISP-K001336/2020|EPI ISL 515821|B.1.1.62|South Africa|2020-07-19	0.0003360736	Africa
Africa|hCoV-19/South Africa/KRISP-0492/2020|EPI ISL 498063|B.1.1.273|South Africa|2020-07-07	Africa|hCoV-19/South Africa/KRISP-K001336/2020|EPI ISL 515821|B.1.1.62|South Africa|2020-07-19	0.0003387909	Africa
Africa|hCoV-19/South Africa/KRISP-0493/2020|EPI ISL 498064|B.1.1.67|South Africa|2020-07-07	Africa|hCoV-19/South Africa/KRISP-K001336/2020|EPI ISL 515821|B.1.1.62|South Africa|2020-07-19	0.0002365830	Africa
Africa|hCoV-19/South Africa/KRISP-0494/2020|EPI ISL 498065|B.1.1.206|South Africa|2020-07-09	Africa|hCoV-19/South Africa/KRISP-K001336/2020|EPI ISL 515821|B.1.1.62|South Africa|2020-07-19	0.0002688470	Africa
Africa|hCoV-19/South Africa/KRISP-0497/2020|EPI ISL 498066|B.1.1.206|South Africa|2020-07-09	Africa|hCoV-19/South Africa/KRISP-K001336/2020|EPI ISL 515821|B.1.1.62|South Africa|2020-07-19	0.0002688470	Africa
Africa|hCoV-19/South Africa/KRISP-0498/2020|EPI ISL 498067|B.1|South Africa|2020-07-10	Africa|hCoV-19/South Africa/KRISP-K001336/2020|EPI ISL 515821|B.1.1.62|South Africa|2020-07-19	0.0004706247	Africa
Africa|hCoV-19/South Africa/KRISP-0500/2020|EPI ISL 498068|B.1.1|South Africa|2020-07-07	Africa|hCoV-19/South Africa/KRISP-K001336/2020|EPI ISL 515821|B.1.1.62|South Africa|2020-07-19	0.0002107469	Africa
Africa|hCoV-19/South Africa/KRISP-0501/2020|EPI ISL 498069|B.1.5|South Africa|2020-07-11	Africa|hCoV-19/South Africa/KRISP-K001336/2020|EPI ISL 515821|B.1.1.62|South Africa|2020-07-19	0.0003361184	Africa
Africa|hCoV-19/South Africa/KRISP-0502/2020|EPI ISL 498070|B.1.1.273|South Africa|2020-07-11	Africa|hCoV-19/South Africa/KRISP-K001336/2020|EPI ISL 515821|B.1.1.62|South Africa|2020-07-19	0.0003700987	Africa
Africa|hCoV-19/South Africa/KRISP-0503/2020|EPI ISL 498071|B.1.1.273|South Africa|2020-07-11	Africa|hCoV-19/South Africa/KRISP-K001336/2020|EPI ISL 515821|B.1.1.62|South Africa|2020-07-19	0.0004706136	Africa
Africa|hCoV-19/South Africa/KRISP-0526/2020|EPI ISL 498072|B.1.5.19|South Africa|2020-07-13	Africa|hCoV-19/South Africa/KRISP-K001336/2020|EPI ISL 515821|B.1.1.62|South Africa|2020-07-19	0.0003697280	Africa
Africa|hCoV-19/South Africa/KRISP-0527/2020|EPI ISL 498073|B.1.140|South Africa|2020-07-14	Africa|hCoV-19/South Africa/KRISP-K001336/2020|EPI ISL 515821|B.1.1.62|South Africa|2020-07-19	0.0005379019	Africa
Africa|hCoV-19/South Africa/KRISP-0529/2020|EPI ISL 498074|C.1|South Africa|2020-07-13	Africa|hCoV-19/South Africa/KRISP-K001336/2020|EPI ISL 515821|B.1.1.62|South Africa|2020-07-19	0.0003697280	Africa
Africa|hCoV-19/South Africa/KRISP-0531/2020|EPI ISL 498075|B.1.5|South Africa|2020-07-14	Africa|hCoV-19/South Africa/KRISP-K001336/2020|EPI ISL 515821|B.1.1.62|South Africa|2020-07-19	0.0004369998	Africa
Africa|hCoV-19/South Africa/KRISP-0534/2020|EPI ISL 498077|B.1.5|South Africa|2020-07-14	Africa|hCoV-19/South Africa/KRISP-K001336/2020|EPI ISL 515821|B.1.1.62|South Africa|2020-07-19	0.0004370292	Africa
Africa|hCoV-19/South Africa/KRISP-0535/2020|EPI ISL 498078|B.1.1.206|South Africa|2020-07-08	Africa|hCoV-19/South Africa/KRISP-K001336/2020|EPI ISL 515821|B.1.1.62|South Africa|2020-07-19	0.0004033397	Africa
Africa|hCoV-19/South Africa/KRISP-0536/2020|EPI ISL 498079|B.1.1|South Africa|2020-07-14	Africa|hCoV-19/South Africa/KRISP-K001336/2020|EPI ISL 515821|B.1.1.62|South Africa|2020-07-19	0.0002688587	Africa
Africa|hCoV-19/South Africa/KRISP-0538/2020|EPI ISL 498080|B.1.1.254|South Africa|2020-07-14	Africa|hCoV-19/South Africa/KRISP-K001336/2020|EPI ISL 515821|B.1.1.62|South Africa|2020-07-19	0.0002032848	Africa
Africa|hCoV-19/South Africa/KRISP-0539/2020|EPI ISL 498081|B.1.1.206|South Africa|2020-07-07	Africa|hCoV-19/South Africa/KRISP-K001336/2020|EPI ISL 515821|B.1.1.62|South Africa|2020-07-19	0.0003024722	Africa
Africa|hCoV-19/South Africa/KRISP-0540/2020|EPI ISL 498082|B.1.1|South Africa|2020-07-14	Africa|hCoV-19/South Africa/KRISP-K001336/2020|EPI ISL 515821|B.1.1.62|South Africa|2020-07-19	0.0002016271	Africa
Africa|hCoV-19/South Africa/KRISP-0541/2020|EPI ISL 498083|B.1.1.206|South Africa|2020-07-14	Africa|hCoV-19/South Africa/KRISP-K001336/2020|EPI ISL 515821|B.1.1.62|South Africa|2020-07-19	0.0003415164	Africa
Africa|hCoV-19/South Africa/KRISP-0543/2020|EPI ISL 498084|C.2|South Africa|2020-07-12	Africa|hCoV-19/South Africa/KRISP-K001336/2020|EPI ISL 515821|B.1.1.62|South Africa|2020-07-19	0.0005041715	Africa
Africa|hCoV-19/South Africa/KRISP-0544/2020|EPI ISL 498085|B.1.1.206|South Africa|2020-07-13	Africa|hCoV-19/South Africa/KRISP-K001336/2020|EPI ISL 515821|B.1.1.62|South Africa|2020-07-19	0.0002700940	Africa
Africa|hCoV-19/South Africa/KRISP-0545/2020|EPI ISL 498086|B.1.1.273|South Africa|2020-07-14	Africa|hCoV-19/South Africa/KRISP-K001336/2020|EPI ISL 515821|B.1.1.62|South Africa|2020-07-19	0.0004033222	Africa
Africa|hCoV-19/South Africa/KRISP-0548/2020|EPI ISL 498087|B.1.1.273|South Africa|2020-07-15	Africa|hCoV-19/South Africa/KRISP-K001336/2020|EPI ISL 515821|B.1.1.62|South Africa|2020-07-19	0.0003024530	Africa
Africa|hCoV-19/South Africa/KRISP-0549/2020|EPI ISL 498088|B.1.140|South Africa|2020-07-15	Africa|hCoV-19/South Africa/KRISP-K001336/2020|EPI ISL 515821|B.1.1.62|South Africa|2020-07-19	0.0004033938	Africa
Africa|hCoV-19/South Africa/KRISP-0550/2020|EPI ISL 498089|B.1.1.34|South Africa|2020-07-15	Africa|hCoV-19/South Africa/KRISP-K001336/2020|EPI ISL 515821|B.1.1.62|South Africa|2020-07-19	0.0003361175	Africa
Africa|hCoV-19/South Africa/KRISP-0551/2020|EPI ISL 498090|H.1|South Africa|2020-07-14	Africa|hCoV-19/South Africa/KRISP-K001336/2020|EPI ISL 515821|B.1.1.62|South Africa|2020-07-19	0.0002016319	Africa
Africa|hCoV-19/South Africa/KRISP-0552/2020|EPI ISL 498091|H.1|South Africa|2020-07-14	Africa|hCoV-19/South Africa/KRISP-K001336/2020|EPI ISL 515821|B.1.1.62|South Africa|2020-07-19	0.0002016319	Africa
Africa|hCoV-19/South Africa/KRISP-0553/2020|EPI ISL 498092|H.1|South Africa|2020-07-14	Africa|hCoV-19/South Africa/KRISP-K001336/2020|EPI ISL 515821|B.1.1.62|South Africa|2020-07-19	0.0002026053	Africa
Africa|hCoV-19/South Africa/KRISP-0554/2020|EPI ISL 498093|B.1.1|South Africa|2020-07-14	Africa|hCoV-19/South Africa/KRISP-K001336/2020|EPI ISL 515821|B.1.1.62|South Africa|2020-07-19	0.0002028519	Africa
Africa|hCoV-19/South Africa/KRISP-0555/2020|EPI ISL 498094|B.1.140|South Africa|2020-07-15	Africa|hCoV-19/South Africa/KRISP-K001336/2020|EPI ISL 515821|B.1.1.62|South Africa|2020-07-19	0.0004370102	Africa
Africa|hCoV-19/South Africa/KRISP-0556/2020|EPI ISL 498095|B.1.1.273|South Africa|2020-07-15	Africa|hCoV-19/South Africa/KRISP-K001336/2020|EPI ISL 515821|B.1.1.62|South Africa|2020-07-19	0.0003024601	Africa
Africa|hCoV-19/South Africa/KRISP-0557/2020|EPI ISL 498096|C.1|South Africa|2020-07-14	Africa|hCoV-19/South Africa/KRISP-K001336/2020|EPI ISL 515821|B.1.1.62|South Africa|2020-07-19	0.0003697777	Africa
Africa|hCoV-19/South Africa/KRISP-0558/2020|EPI ISL 498097|B.1.1.206|South Africa|2020-07-15	Africa|hCoV-19/South Africa/KRISP-K001336/2020|EPI ISL 515821|B.1.1.62|South Africa|2020-07-19	0.0002702882	Africa
Africa|hCoV-19/South Africa/KRISP-0559/2020|EPI ISL 498098|B.1.1.206|South Africa|2020-07-14	Africa|hCoV-19/South Africa/KRISP-K001336/2020|EPI ISL 515821|B.1.1.62|South Africa|2020-07-19	0.0003360949	Africa
Africa|hCoV-19/South Africa/KRISP-0560/2020|EPI ISL 498099|B.1.1|South Africa|2020-07-15	Africa|hCoV-19/South Africa/KRISP-K001336/2020|EPI ISL 515821|B.1.1.62|South Africa|2020-07-19	0.0001680119	Africa
Africa|hCoV-19/South Africa/KRISP-0561/2020|EPI ISL 498100|H.1|South Africa|2020-07-15	Africa|hCoV-19/South Africa/KRISP-K001336/2020|EPI ISL 515821|B.1.1.62|South Africa|2020-07-19	0.0002352419	Africa
Africa|hCoV-19/South Africa/KRISP-0562/2020|EPI ISL 498101|B.1.140|South Africa|2020-07-15	Africa|hCoV-19/South Africa/KRISP-K001336/2020|EPI ISL 515821|B.1.1.62|South Africa|2020-07-19	0.0003697541	Africa
Africa|hCoV-19/South Africa/KRISP-0564/2020|EPI ISL 498103|B.1.1|South Africa|2020-07-15	Africa|hCoV-19/South Africa/KRISP-K001336/2020|EPI ISL 515821|B.1.1.62|South Africa|2020-07-19	0.0001008031	Africa
Africa|hCoV-19/South Africa/KRISP-0565/2020|EPI ISL 498104|C.2|South Africa|2020-07-14	Africa|hCoV-19/South Africa/KRISP-K001336/2020|EPI ISL 515821|B.1.1.62|South Africa|2020-07-19	0.0003696958	Africa
Africa|hCoV-19/South Africa/KRISP-0567/2020|EPI ISL 498105|B.1.1.206|South Africa|2020-07-15	Africa|hCoV-19/South Africa/KRISP-K001336/2020|EPI ISL 515821|B.1.1.62|South Africa|2020-07-19	0.0002705076	Africa
Africa|hCoV-19/South Africa/KRISP-0568/2020|EPI ISL 498106|B.1.1|South Africa|2020-07-15	Africa|hCoV-19/South Africa/KRISP-K001336/2020|EPI ISL 515821|B.1.1.62|South Africa|2020-07-19	0.0001680119	Africa
Africa|hCoV-19/South Africa/KRISP-0569/2020|EPI ISL 498107|B.1.1.206|South Africa|2020-07-15	Africa|hCoV-19/South Africa/KRISP-K001336/2020|EPI ISL 515821|B.1.1.62|South Africa|2020-07-19	0.0002366837	Africa
Africa|hCoV-19/South Africa/KRISP-0570/2020|EPI ISL 498108|B.1.1.56|South Africa|2020-07-02	Africa|hCoV-19/South Africa/KRISP-K001336/2020|EPI ISL 515821|B.1.1.62|South Africa|2020-07-19	0.0002688704	Africa
Africa|hCoV-19/South Africa/KRISP-0571/2020|EPI ISL 498109|B.1.1.56|South Africa|2020-07-14	Africa|hCoV-19/South Africa/KRISP-K001336/2020|EPI ISL 515821|B.1.1.62|South Africa|2020-07-19	0.0002016359	Africa
Africa|hCoV-19/South Africa/KRISP-0572/2020|EPI ISL 498110|B.1.5|South Africa|2020-07-13	Africa|hCoV-19/South Africa/KRISP-K001336/2020|EPI ISL 515821|B.1.1.62|South Africa|2020-07-19	0.0004033843	Africa
Africa|hCoV-19/South Africa/KRISP-0573/2020|EPI ISL 498111|B.1.1.206|South Africa|2020-07-14	Africa|hCoV-19/South Africa/KRISP-K001336/2020|EPI ISL 515821|B.1.1.62|South Africa|2020-07-19	0.0003360949	Africa
Africa|hCoV-19/South Africa/KRISP-0574/2020|EPI ISL 498112|B.1.1.206|South Africa|2020-07-15	Africa|hCoV-19/South Africa/KRISP-K001336/2020|EPI ISL 515821|B.1.1.62|South Africa|2020-07-19	0.0003697280	Africa
Africa|hCoV-19/South Africa/KRISP-0575/2020|EPI ISL 498113|B.1.1.206|South Africa|2020-07-13	Africa|hCoV-19/South Africa/KRISP-K001336/2020|EPI ISL 515821|B.1.1.62|South Africa|2020-07-19	0.0003360949	Africa
Africa|hCoV-19/South Africa/KRISP-0576/2020|EPI ISL 498114|B.1.1.206|South Africa|2020-07-07	Africa|hCoV-19/South Africa/KRISP-K001336/2020|EPI ISL 515821|B.1.1.62|South Africa|2020-07-19	0.0002352364	Africa
Africa|hCoV-19/South Africa/KRISP-0577/2020|EPI ISL 498115|B.1.1.56|South Africa|2020-07-09	Africa|hCoV-19/South Africa/KRISP-K001336/2020|EPI ISL 515821|B.1.1.62|South Africa|2020-07-19	0.0003360949	Africa
Africa|hCoV-19/South Africa/KRISP-0578/2020|EPI ISL 498116|B.1.1.206|South Africa|2020-07-09	Africa|hCoV-19/South Africa/KRISP-K001336/2020|EPI ISL 515821|B.1.1.62|South Africa|2020-07-19	0.0002688534	Africa
Africa|hCoV-19/South Africa/KRISP-0579/2020|EPI ISL 498117|B.1.1.273|South Africa|2020-07-08	Africa|hCoV-19/South Africa/KRISP-K001336/2020|EPI ISL 515821|B.1.1.62|South Africa|2020-07-19	0.0003360882	Africa
Africa|hCoV-19/South Africa/KRISP-0580/2020|EPI ISL 498118|B.1.1.206|South Africa|2020-07-07	Africa|hCoV-19/South Africa/KRISP-K001336/2020|EPI ISL 515821|B.1.1.62|South Africa|2020-07-19	0.0002688534	Africa
Africa|hCoV-19/South Africa/KRISP-0581/2020|EPI ISL 498119|B.1.1.273|South Africa|2020-07-09	Africa|hCoV-19/South Africa/KRISP-K001336/2020|EPI ISL 515821|B.1.1.62|South Africa|2020-07-19	0.0002688416	Africa
Africa|hCoV-19/South Africa/KRISP-0584/2020|EPI ISL 498122|B.1|South Africa|2020-07-07	Africa|hCoV-19/South Africa/KRISP-K001336/2020|EPI ISL 515821|B.1.1.62|South Africa|2020-07-19	0.0003361107	Africa
Africa|hCoV-19/South Africa/KRISP-0585/2020|EPI ISL 498123|B.1.140|South Africa|2020-07-08	Africa|hCoV-19/South Africa/KRISP-K001336/2020|EPI ISL 515821|B.1.1.62|South Africa|2020-07-19	0.0004706358	Africa
Africa|hCoV-19/South Africa/KRISP-0586/2020|EPI ISL 498124|B.1.1.273|South Africa|2020-07-08	Africa|hCoV-19/South Africa/KRISP-K001336/2020|EPI ISL 515821|B.1.1.62|South Africa|2020-07-19	0.0003024661	Africa
Africa|hCoV-19/South Africa/KRISP-0587/2020|EPI ISL 498125|B.1.1.56|South Africa|2020-07-09	Africa|hCoV-19/South Africa/KRISP-K001336/2020|EPI ISL 515821|B.1.1.62|South Africa|2020-07-19	0.0003024661	Africa
Africa|hCoV-19/South Africa/KRISP-0588/2020|EPI ISL 498126|B.1.140|South Africa|2020-07-08	Africa|hCoV-19/South Africa/KRISP-K001336/2020|EPI ISL 515821|B.1.1.62|South Africa|2020-07-19	0.0004369998	Africa
Africa|hCoV-19/South Africa/KRISP-06/2020|EPI ISL 421573|B.6|South Africa|2020-03-31	Africa|hCoV-19/South Africa/KRISP-K001336/2020|EPI ISL 515821|B.1.1.62|South Africa|2020-07-19	0.0004724714	Africa
Africa|hCoV-19/South Africa/KRISP-07/2020|EPI ISL 421574|B.1.106|South Africa|2020-04-01	Africa|hCoV-19/South Africa/KRISP-K001336/2020|EPI ISL 515821|B.1.1.62|South Africa|2020-07-19	0.0002352554	Africa
Africa|hCoV-19/South Africa/KRISP-101/2020|EPI ISL 455631|B.1.5|South Africa|2020-04-30	Africa|hCoV-19/South Africa/KRISP-K001336/2020|EPI ISL 515821|B.1.1.62|South Africa|2020-07-19	0.0002352475	Africa
Africa|hCoV-19/South Africa/KRISP-102/2020|EPI ISL 455632|B.1.1|South Africa|2020-04-30	Africa|hCoV-19/South Africa/KRISP-K001336/2020|EPI ISL 515821|B.1.1.62|South Africa|2020-07-19	0.0001344068	Africa
Africa|hCoV-19/South Africa/KRISP-103/2020|EPI ISL 455633|B.1.106|South Africa|2020-04-30	Africa|hCoV-19/South Africa/KRISP-K001336/2020|EPI ISL 515821|B.1.1.62|South Africa|2020-07-19	0.0003365552	Africa
Africa|hCoV-19/South Africa/KRISP-104/2020|EPI ISL 455634|B.1.106|South Africa|2020-05-01	Africa|hCoV-19/South Africa/KRISP-K001336/2020|EPI ISL 515821|B.1.1.62|South Africa|2020-07-19	0.0003470417	Africa
Africa|hCoV-19/South Africa/KRISP-105/2020|EPI ISL 455635|B.1.106|South Africa|2020-05-05	Africa|hCoV-19/South Africa/KRISP-K001336/2020|EPI ISL 515821|B.1.1.62|South Africa|2020-07-19	0.0003370882	Africa
Africa|hCoV-19/South Africa/KRISP-106/2020|EPI ISL 455636|B.1.106|South Africa|2020-03-31	Africa|hCoV-19/South Africa/KRISP-K001336/2020|EPI ISL 515821|B.1.1.62|South Africa|2020-07-19	0.0002688597	Africa
Africa|hCoV-19/South Africa/KRISP-108/2020|EPI ISL 455638|B.1|South Africa|2020-05-04	Africa|hCoV-19/South Africa/KRISP-K001336/2020|EPI ISL 515821|B.1.1.62|South Africa|2020-07-19	0.0003129105	Africa
Africa|hCoV-19/South Africa/KRISP-109/2020|EPI ISL 455639|B.1.1.57|South Africa|2020-03-31	Africa|hCoV-19/South Africa/KRISP-K001336/2020|EPI ISL 515821|B.1.1.62|South Africa|2020-07-19	0.0002016269	Africa
Africa|hCoV-19/South Africa/KRISP-K000566/2020|EPI ISL 509223|B.1.1.206|South Africa|2020-07-13	Africa|hCoV-19/South Africa/KRISP-K001336/2020|EPI ISL 515821|B.1.1.62|South Africa|2020-07-19	0.0002688534	Africa
Africa|hCoV-19/South Africa/KRISP-K000567/2020|EPI ISL 509224|B.1.1.62|South Africa|2020-07-13	Africa|hCoV-19/South Africa/KRISP-K001336/2020|EPI ISL 515821|B.1.1.62|South Africa|2020-07-19	0.0000672032	Africa
Africa|hCoV-19/South Africa/KRISP-K000568/2020|EPI ISL 509225|B.1.1.206|South Africa|2020-07-11	Africa|hCoV-19/South Africa/KRISP-K001336/2020|EPI ISL 515821|B.1.1.62|South Africa|2020-07-19	0.0002688651	Africa
Africa|hCoV-19/South Africa/KRISP-K000569/2020|EPI ISL 509226|H.1|South Africa|2020-07-11	Africa|hCoV-19/South Africa/KRISP-K001336/2020|EPI ISL 515821|B.1.1.62|South Africa|2020-07-19	0.0003024864	Africa
Africa|hCoV-19/South Africa/KRISP-K000571/2020|EPI ISL 509227|B.1.1.99|South Africa|2020-07-13	Africa|hCoV-19/South Africa/KRISP-K001336/2020|EPI ISL 515821|B.1.1.62|South Africa|2020-07-19	0.0001358398	Africa
Africa|hCoV-19/South Africa/KRISP-K000572/2020|EPI ISL 509228|B.1.1.206|South Africa|2020-07-13	Africa|hCoV-19/South Africa/KRISP-K001336/2020|EPI ISL 515821|B.1.1.62|South Africa|2020-07-19	0.0003360882	Africa
Africa|hCoV-19/South Africa/KRISP-K000573/2020|EPI ISL 509229|B.1.1.206|South Africa|2020-07-10	Africa|hCoV-19/South Africa/KRISP-K001336/2020|EPI ISL 515821|B.1.1.62|South Africa|2020-07-19	0.0002016271	Africa
Africa|hCoV-19/South Africa/KRISP-K000574/2020|EPI ISL 509230|B.1.5.19|South Africa|2020-07-13	Africa|hCoV-19/South Africa/KRISP-K001336/2020|EPI ISL 515821|B.1.1.62|South Africa|2020-07-19	0.0003360961	Africa
Africa|hCoV-19/South Africa/KRISP-K000575/2020|EPI ISL 509231|B.1.140|South Africa|2020-07-13	Africa|hCoV-19/South Africa/KRISP-K001336/2020|EPI ISL 515821|B.1.1.62|South Africa|2020-07-19	0.0004369895	Africa
Africa|hCoV-19/South Africa/KRISP-K000576/2020|EPI ISL 509232|B.1.1.206|South Africa|2020-07-13	Africa|hCoV-19/South Africa/KRISP-K001336/2020|EPI ISL 515821|B.1.1.62|South Africa|2020-07-19	0.0003024722	Africa
Africa|hCoV-19/South Africa/KRISP-K000577/2020|EPI ISL 509233|B.1.1.206|South Africa|2020-07-11	Africa|hCoV-19/South Africa/KRISP-K001336/2020|EPI ISL 515821|B.1.1.62|South Africa|2020-07-19	0.0001680119	Africa
Africa|hCoV-19/South Africa/KRISP-K000578/2020|EPI ISL 509234|C.1|South Africa|2020-07-13	Africa|hCoV-19/South Africa/KRISP-K001336/2020|EPI ISL 515821|B.1.1.62|South Africa|2020-07-19	0.0004399318	Africa
Africa|hCoV-19/South Africa/KRISP-K000579/2020|EPI ISL 509235|C.1|South Africa|2020-07-10	Africa|hCoV-19/South Africa/KRISP-K001336/2020|EPI ISL 515821|B.1.1.62|South Africa|2020-07-19	0.0003024966	Africa
Africa|hCoV-19/South Africa/KRISP-K000580/2020|EPI ISL 509236|B.1.1|South Africa|2020-07-13	Africa|hCoV-19/South Africa/KRISP-K001336/2020|EPI ISL 515821|B.1.1.62|South Africa|2020-07-19	0.0002352419	Africa
Africa|hCoV-19/South Africa/KRISP-K000581/2020|EPI ISL 509237|B.1.1.206|South Africa|2020-07-13	Africa|hCoV-19/South Africa/KRISP-K001336/2020|EPI ISL 515821|B.1.1.62|South Africa|2020-07-19	0.0003697280	Africa
Africa|hCoV-19/South Africa/KRISP-K000582/2020|EPI ISL 509238|B.1.1.206|South Africa|2020-07-13	Africa|hCoV-19/South Africa/KRISP-K001336/2020|EPI ISL 515821|B.1.1.62|South Africa|2020-07-19	0.0002352364	Africa
Africa|hCoV-19/South Africa/KRISP-K000583/2020|EPI ISL 509239|B.1.1.206|South Africa|2020-07-13	Africa|hCoV-19/South Africa/KRISP-K001336/2020|EPI ISL 515821|B.1.1.62|South Africa|2020-07-19	0.0002688587	Africa
Africa|hCoV-19/South Africa/KRISP-K000584/2020|EPI ISL 509240|B.1.1.273|South Africa|2020-07-13	Africa|hCoV-19/South Africa/KRISP-K001336/2020|EPI ISL 515821|B.1.1.62|South Africa|2020-07-19	0.0003696884	Africa
Africa|hCoV-19/South Africa/KRISP-K000585/2020|EPI ISL 509241|B.1.140|South Africa|2020-07-13	Africa|hCoV-19/South Africa/KRISP-K001336/2020|EPI ISL 515821|B.1.1.62|South Africa|2020-07-19	0.0003697541	Africa
Africa|hCoV-19/South Africa/KRISP-K000586/2020|EPI ISL 509242|B.1.140|South Africa|2020-07-13	Africa|hCoV-19/South Africa/KRISP-K001336/2020|EPI ISL 515821|B.1.1.62|South Africa|2020-07-19	0.0004035892	Africa
Africa|hCoV-19/South Africa/KRISP-K000588/2020|EPI ISL 509243|B.1.1.206|South Africa|2020-07-13	Africa|hCoV-19/South Africa/KRISP-K001336/2020|EPI ISL 515821|B.1.1.62|South Africa|2020-07-19	0.0003024722	Africa
Africa|hCoV-19/South Africa/KRISP-K000589/2020|EPI ISL 509244|B.1.1.206|South Africa|2020-07-13	Africa|hCoV-19/South Africa/KRISP-K001336/2020|EPI ISL 515821|B.1.1.62|South Africa|2020-07-19	0.0003024853	Africa
Africa|hCoV-19/South Africa/KRISP-K000591/2020|EPI ISL 509245|B.1.5|South Africa|2020-07-12	Africa|hCoV-19/South Africa/KRISP-K001336/2020|EPI ISL 515821|B.1.1.62|South Africa|2020-07-19	0.0002016366	Africa
Africa|hCoV-19/South Africa/KRISP-K000592/2020|EPI ISL 509246|B.1.1.273|South Africa|2020-07-13	Africa|hCoV-19/South Africa/KRISP-K001336/2020|EPI ISL 515821|B.1.1.62|South Africa|2020-07-19	0.0003049075	Africa
Africa|hCoV-19/South Africa/KRISP-K000594/2020|EPI ISL 509247|B.1.140|South Africa|2020-07-02	Africa|hCoV-19/South Africa/KRISP-K001336/2020|EPI ISL 515821|B.1.1.62|South Africa|2020-07-19	0.0004706246	Africa
Africa|hCoV-19/South Africa/KRISP-K000595/2020|EPI ISL 509248|B.1.140|South Africa|2020-07-02	Africa|hCoV-19/South Africa/KRISP-K001336/2020|EPI ISL 515821|B.1.1.62|South Africa|2020-07-19	0.0004369998	Africa
Africa|hCoV-19/South Africa/KRISP-K000596/2020|EPI ISL 509249|B.1.1.206|South Africa|2020-07-02	Africa|hCoV-19/South Africa/KRISP-K001336/2020|EPI ISL 515821|B.1.1.62|South Africa|2020-07-19	0.0003361096	Africa
Africa|hCoV-19/South Africa/KRISP-K000597/2020|EPI ISL 509250|B.1.1.34|South Africa|2020-07-13	Africa|hCoV-19/South Africa/KRISP-K001336/2020|EPI ISL 515821|B.1.1.62|South Africa|2020-07-19	0.0002352364	Africa
Africa|hCoV-19/South Africa/KRISP-K000598/2020|EPI ISL 509251|B.1.1.206|South Africa|2020-07-03	Africa|hCoV-19/South Africa/KRISP-K001336/2020|EPI ISL 515821|B.1.1.62|South Africa|2020-07-19	0.0002016271	Africa
Africa|hCoV-19/South Africa/KRISP-K000599/2020|EPI ISL 509252|B.1.1.273|South Africa|2020-07-13	Africa|hCoV-19/South Africa/KRISP-K001336/2020|EPI ISL 515821|B.1.1.62|South Africa|2020-07-19	0.0002016271	Africa
Africa|hCoV-19/South Africa/KRISP-K000600/2020|EPI ISL 509253|B.1.1.206|South Africa|2020-07-01	Africa|hCoV-19/South Africa/KRISP-K001336/2020|EPI ISL 515821|B.1.1.62|South Africa|2020-07-19	0.0003360803	Africa
Africa|hCoV-19/South Africa/KRISP-K000601/2020|EPI ISL 509254|B.1.1.57|South Africa|2020-07-13	Africa|hCoV-19/South Africa/KRISP-K001336/2020|EPI ISL 515821|B.1.1.62|South Africa|2020-07-19	0.0001680192	Africa
Africa|hCoV-19/South Africa/KRISP-K000602/2020|EPI ISL 509255|B.1.1.206|South Africa|2020-07-01	Africa|hCoV-19/South Africa/KRISP-K001336/2020|EPI ISL 515821|B.1.1.62|South Africa|2020-07-19	0.0003024661	Africa
Africa|hCoV-19/South Africa/KRISP-K000603/2020|EPI ISL 509256|B.1.1.206|South Africa|2020-07-02	Africa|hCoV-19/South Africa/KRISP-K001336/2020|EPI ISL 515821|B.1.1.62|South Africa|2020-07-19	0.0002688470	Africa
Africa|hCoV-19/South Africa/KRISP-K000604/2020|EPI ISL 509257|C.1|South Africa|2020-07-01	Africa|hCoV-19/South Africa/KRISP-K001336/2020|EPI ISL 515821|B.1.1.62|South Africa|2020-07-19	0.0003360803	Africa
Africa|hCoV-19/South Africa/KRISP-K000606/2020|EPI ISL 509259|B.1.1.206|South Africa|2020-07-02	Africa|hCoV-19/South Africa/KRISP-K001336/2020|EPI ISL 515821|B.1.1.62|South Africa|2020-07-19	0.0004465832	Africa
Africa|hCoV-19/South Africa/KRISP-K000607/2020|EPI ISL 509260|B.1.1.57|South Africa|2020-07-13	Africa|hCoV-19/South Africa/KRISP-K001336/2020|EPI ISL 515821|B.1.1.62|South Africa|2020-07-19	0.0002352467	Africa
Africa|hCoV-19/South Africa/KRISP-K000608/2020|EPI ISL 509261|H.1|South Africa|2020-07-03	Africa|hCoV-19/South Africa/KRISP-K001336/2020|EPI ISL 515821|B.1.1.62|South Africa|2020-07-19	0.0002358204	Africa
Africa|hCoV-19/South Africa/KRISP-K000612/2020|EPI ISL 509264|B.1.1.206|South Africa|2020-07-01	Africa|hCoV-19/South Africa/KRISP-K001336/2020|EPI ISL 515821|B.1.1.62|South Africa|2020-07-19	0.0004033478	Africa
Africa|hCoV-19/South Africa/KRISP-K000613/2020|EPI ISL 509265|B.1.1.206|South Africa|2020-07-14	Africa|hCoV-19/South Africa/KRISP-K001336/2020|EPI ISL 515821|B.1.1.62|South Africa|2020-07-19	0.0004033397	Africa
Africa|hCoV-19/South Africa/KRISP-K000614/2020|EPI ISL 509266|B.1.1.206|South Africa|2020-07-02	Africa|hCoV-19/South Africa/KRISP-K001336/2020|EPI ISL 515821|B.1.1.62|South Africa|2020-07-19	0.0003024793	Africa
Africa|hCoV-19/South Africa/KRISP-K000615/2020|EPI ISL 509267|B.1.1.206|South Africa|2020-07-02	Africa|hCoV-19/South Africa/KRISP-K001336/2020|EPI ISL 515821|B.1.1.62|South Africa|2020-07-19	0.0003697119	Africa
Africa|hCoV-19/South Africa/KRISP-K000616/2020|EPI ISL 509268|B.1.1.206|South Africa|2020-07-01	Africa|hCoV-19/South Africa/KRISP-K001336/2020|EPI ISL 515821|B.1.1.62|South Africa|2020-07-19	0.0002709959	Africa
Africa|hCoV-19/South Africa/KRISP-K000617/2020|EPI ISL 509269|B.1.1.206|South Africa|2020-07-01	Africa|hCoV-19/South Africa/KRISP-K001336/2020|EPI ISL 515821|B.1.1.62|South Africa|2020-07-19	0.0002688587	Africa
Africa|hCoV-19/South Africa/KRISP-K000618/2020|EPI ISL 509270|B.1.1.206|South Africa|2020-07-03	Africa|hCoV-19/South Africa/KRISP-K001336/2020|EPI ISL 515821|B.1.1.62|South Africa|2020-07-19	0.0002352364	Africa
Africa|hCoV-19/South Africa/KRISP-K000620/2020|EPI ISL 509272|B.1.1.206|South Africa|2020-07-01	Africa|hCoV-19/South Africa/KRISP-K001336/2020|EPI ISL 515821|B.1.1.62|South Africa|2020-07-19	0.0003071203	Africa
Africa|hCoV-19/South Africa/KRISP-K000621/2020|EPI ISL 509273|B.1.140|South Africa|2020-07-02	Africa|hCoV-19/South Africa/KRISP-K001336/2020|EPI ISL 515821|B.1.1.62|South Africa|2020-07-19	0.0004406281	Africa
Africa|hCoV-19/South Africa/KRISP-K000622/2020|EPI ISL 509274|B.1.1|South Africa|2020-07-03	Africa|hCoV-19/South Africa/KRISP-K001336/2020|EPI ISL 515821|B.1.1.62|South Africa|2020-07-19	0.0001008031	Africa
Africa|hCoV-19/South Africa/KRISP-K000623/2020|EPI ISL 509275|B.1.1.206|South Africa|2020-07-04	Africa|hCoV-19/South Africa/KRISP-K001336/2020|EPI ISL 515821|B.1.1.62|South Africa|2020-07-19	0.0003697119	Africa
Africa|hCoV-19/South Africa/KRISP-K000624/2020|EPI ISL 509276|B.1.1.206|South Africa|2020-07-02	Africa|hCoV-19/South Africa/KRISP-K001336/2020|EPI ISL 515821|B.1.1.62|South Africa|2020-07-19	0.0002704344	Africa
Africa|hCoV-19/South Africa/KRISP-K000625/2020|EPI ISL 509277|B.1.1.206|South Africa|2020-07-11	Africa|hCoV-19/South Africa/KRISP-K001336/2020|EPI ISL 515821|B.1.1.62|South Africa|2020-07-19	0.0003393218	Africa
Africa|hCoV-19/South Africa/KRISP-K000626/2020|EPI ISL 509278|B.1.1.1|South Africa|2020-07-07	Africa|hCoV-19/South Africa/KRISP-K001336/2020|EPI ISL 515821|B.1.1.62|South Africa|2020-07-19	0.0003464770	Africa
Africa|hCoV-19/South Africa/KRISP-K000628/2020|EPI ISL 509279|B.1.1.206|South Africa|2020-07-12	Africa|hCoV-19/South Africa/KRISP-K001336/2020|EPI ISL 515821|B.1.1.62|South Africa|2020-07-19	0.0002688534	Africa
Africa|hCoV-19/South Africa/KRISP-K000629/2020|EPI ISL 509280|B.1.1|South Africa|2020-07-03	Africa|hCoV-19/South Africa/KRISP-K001336/2020|EPI ISL 515821|B.1.1.62|South Africa|2020-07-19	0.0002768340	Africa
Africa|hCoV-19/South Africa/KRISP-K000630/2020|EPI ISL 509281|B.1.1.206|South Africa|2020-07-03	Africa|hCoV-19/South Africa/KRISP-K001336/2020|EPI ISL 515821|B.1.1.62|South Africa|2020-07-19	0.0002352464	Africa
Africa|hCoV-19/South Africa/KRISP-K000631/2020|EPI ISL 509282|B.1.1.206|South Africa|2020-07-04	Africa|hCoV-19/South Africa/KRISP-K001336/2020|EPI ISL 515821|B.1.1.62|South Africa|2020-07-19	0.0002709592	Africa
Africa|hCoV-19/South Africa/KRISP-K000632/2020|EPI ISL 509283|B.1.1.206|South Africa|2020-07-02	Africa|hCoV-19/South Africa/KRISP-K001336/2020|EPI ISL 515821|B.1.1.62|South Africa|2020-07-19	0.0002688470	Africa
Africa|hCoV-19/South Africa/KRISP-K000633/2020|EPI ISL 509284|B.1.1.206|South Africa|2020-07-02	Africa|hCoV-19/South Africa/KRISP-K001336/2020|EPI ISL 515821|B.1.1.62|South Africa|2020-07-19	0.0002352364	Africa
Africa|hCoV-19/South Africa/KRISP-K000635/2020|EPI ISL 509285|B.1|South Africa|2020-07-07	Africa|hCoV-19/South Africa/KRISP-K001336/2020|EPI ISL 515821|B.1.1.62|South Africa|2020-07-19	0.0003697293	Africa
Africa|hCoV-19/South Africa/KRISP-K000637/2020|EPI ISL 509287|B.1.106|South Africa|2020-07-13	Africa|hCoV-19/South Africa/KRISP-K001336/2020|EPI ISL 515821|B.1.1.62|South Africa|2020-07-19	0.0003024733	Africa
Africa|hCoV-19/South Africa/KRISP-K000639/2020|EPI ISL 509288|C.1|South Africa|2020-07-13	Africa|hCoV-19/South Africa/KRISP-K001336/2020|EPI ISL 515821|B.1.1.62|South Africa|2020-07-19	0.0003044816	Africa
Africa|hCoV-19/South Africa/KRISP-K000640/2020|EPI ISL 509289|B.1.5.31|South Africa|2020-07-13	Africa|hCoV-19/South Africa/KRISP-K001336/2020|EPI ISL 515821|B.1.1.62|South Africa|2020-07-19	0.0003024804	Africa
Africa|hCoV-19/South Africa/KRISP-K000641/2020|EPI ISL 509290|B.1.1.34|South Africa|2020-07-13	Africa|hCoV-19/South Africa/KRISP-K001336/2020|EPI ISL 515821|B.1.1.62|South Africa|2020-07-19	0.0003697441	Africa
Africa|hCoV-19/South Africa/KRISP-K000643/2020|EPI ISL 509292|C.1|South Africa|2020-07-10	Africa|hCoV-19/South Africa/KRISP-K001336/2020|EPI ISL 515821|B.1.1.62|South Africa|2020-07-19	0.0003024661	Africa
Africa|hCoV-19/South Africa/KRISP-K000649/2020|EPI ISL 509293|B.1.5.19|South Africa|2020-07-13	Africa|hCoV-19/South Africa/KRISP-K001336/2020|EPI ISL 515821|B.1.1.62|South Africa|2020-07-19	0.0004705931	Africa
Africa|hCoV-19/South Africa/KRISP-K000650/2020|EPI ISL 509294|B.1.1.206|South Africa|2020-07-13	Africa|hCoV-19/South Africa/KRISP-K001336/2020|EPI ISL 515821|B.1.1.62|South Africa|2020-07-19	0.0003360577	Africa
Africa|hCoV-19/South Africa/KRISP-K000652/2020|EPI ISL 509296|B.1.1.273|South Africa|2020-07-13	Africa|hCoV-19/South Africa/KRISP-K001336/2020|EPI ISL 515821|B.1.1.62|South Africa|2020-07-19	0.0003360656	Africa
Africa|hCoV-19/South Africa/KRISP-K000655/2020|EPI ISL 509298|B.1.1.254|South Africa|2020-07-12	Africa|hCoV-19/South Africa/KRISP-K001336/2020|EPI ISL 515821|B.1.1.62|South Africa|2020-07-19	0.0002446863	Africa
Africa|hCoV-19/South Africa/KRISP-K000658/2020|EPI ISL 509299|C.1|South Africa|2020-07-13	Africa|hCoV-19/South Africa/KRISP-K001336/2020|EPI ISL 515821|B.1.1.62|South Africa|2020-07-19	0.0004708772	Africa
Africa|hCoV-19/South Africa/KRISP-K000659/2020|EPI ISL 509300|B.1.1.206|South Africa|2020-07-13	Africa|hCoV-19/South Africa/KRISP-K001336/2020|EPI ISL 515821|B.1.1.62|South Africa|2020-07-19	0.0003361368	Africa
Africa|hCoV-19/South Africa/KRISP-K001035/2020|EPI ISL 509301|H.1|South Africa|2020-07-17	Africa|hCoV-19/South Africa/KRISP-K001336/2020|EPI ISL 515821|B.1.1.62|South Africa|2020-07-19	0.0002016319	Africa
Africa|hCoV-19/South Africa/KRISP-K001037/2020|EPI ISL 509302|B.1.140|South Africa|2020-07-16	Africa|hCoV-19/South Africa/KRISP-K001336/2020|EPI ISL 515821|B.1.1.62|South Africa|2020-07-19	0.0003697541	Africa
Africa|hCoV-19/South Africa/KRISP-K001038/2020|EPI ISL 509303|B.1.1.273|South Africa|2020-07-16	Africa|hCoV-19/South Africa/KRISP-K001336/2020|EPI ISL 515821|B.1.1.62|South Africa|2020-07-19	0.0003360656	Africa
Africa|hCoV-19/South Africa/KRISP-K001041/2020|EPI ISL 509304|B.1.1.273|South Africa|2020-07-16	Africa|hCoV-19/South Africa/KRISP-K001336/2020|EPI ISL 515821|B.1.1.62|South Africa|2020-07-19	0.0003697045	Africa
Africa|hCoV-19/South Africa/KRISP-K001043/2020|EPI ISL 509305|B.1.5.16|South Africa|2020-07-02	Africa|hCoV-19/South Africa/KRISP-K001336/2020|EPI ISL 515821|B.1.1.62|South Africa|2020-07-19	0.0005378658	Africa
Africa|hCoV-19/South Africa/KRISP-K001044/2020|EPI ISL 509306|B.1.1|South Africa|2020-07-18	Africa|hCoV-19/South Africa/KRISP-K001336/2020|EPI ISL 515821|B.1.1.62|South Africa|2020-07-19	0.0001344126	Africa
Africa|hCoV-19/South Africa/KRISP-K001045/2020|EPI ISL 509307|C.2|South Africa|2020-07-18	Africa|hCoV-19/South Africa/KRISP-K001336/2020|EPI ISL 515821|B.1.1.62|South Africa|2020-07-19	0.0003697119	Africa
Africa|hCoV-19/South Africa/KRISP-K001049/2020|EPI ISL 509308|B.1.1.34|South Africa|2020-07-16	Africa|hCoV-19/South Africa/KRISP-K001336/2020|EPI ISL 515821|B.1.1.62|South Africa|2020-07-19	0.0003697132	Africa
Africa|hCoV-19/South Africa/KRISP-K001051/2020|EPI ISL 509309|B.1.1.206|South Africa|2020-07-14	Africa|hCoV-19/South Africa/KRISP-K001336/2020|EPI ISL 515821|B.1.1.62|South Africa|2020-07-19	0.0003697354	Africa
Africa|hCoV-19/South Africa/KRISP-K001052/2020|EPI ISL 509310|B.1.1.206|South Africa|2020-07-14	Africa|hCoV-19/South Africa/KRISP-K001336/2020|EPI ISL 515821|B.1.1.62|South Africa|2020-07-19	0.0003024661	Africa
Africa|hCoV-19/South Africa/KRISP-K001053/2020|EPI ISL 509311|B.1.1.206|South Africa|2020-07-03	Africa|hCoV-19/South Africa/KRISP-K001336/2020|EPI ISL 515821|B.1.1.62|South Africa|2020-07-19	0.0002358648	Africa
Africa|hCoV-19/South Africa/KRISP-K001055/2020|EPI ISL 509313|B.1.1.62|South Africa|2020-07-13	Africa|hCoV-19/South Africa/KRISP-K001336/2020|EPI ISL 515821|B.1.1.62|South Africa|2020-07-19	0.0000671993	Africa
Africa|hCoV-19/South Africa/KRISP-K001057/2020|EPI ISL 509314|B.1.1.254|South Africa|2020-07-03	Africa|hCoV-19/South Africa/KRISP-K001336/2020|EPI ISL 515821|B.1.1.62|South Africa|2020-07-19	0.0002016183	Africa
Africa|hCoV-19/South Africa/KRISP-K001059/2020|EPI ISL 509316|B.1.1|South Africa|2020-07-01	Africa|hCoV-19/South Africa/KRISP-K001336/2020|EPI ISL 515821|B.1.1.62|South Africa|2020-07-19	0.0003360882	Africa
Africa|hCoV-19/South Africa/KRISP-K001061/2020|EPI ISL 509317|B.1.1.206|South Africa|2020-07-04	Africa|hCoV-19/South Africa/KRISP-K001336/2020|EPI ISL 515821|B.1.1.62|South Africa|2020-07-19	0.0002016231	Africa
Africa|hCoV-19/South Africa/KRISP-K001062/2020|EPI ISL 509318|B.1.1.206|South Africa|2020-07-03	Africa|hCoV-19/South Africa/KRISP-K001336/2020|EPI ISL 515821|B.1.1.62|South Africa|2020-07-19	0.0002352364	Africa
Africa|hCoV-19/South Africa/KRISP-K001063/2020|EPI ISL 509319|B.1.5|South Africa|2020-07-03	Africa|hCoV-19/South Africa/KRISP-K001336/2020|EPI ISL 515821|B.1.1.62|South Africa|2020-07-19	0.0004033682	Africa
Africa|hCoV-19/South Africa/KRISP-K001064/2020|EPI ISL 509320|B.1.1.273|South Africa|2020-07-03	Africa|hCoV-19/South Africa/KRISP-K001336/2020|EPI ISL 515821|B.1.1.62|South Africa|2020-07-19	0.0002016359	Africa
Africa|hCoV-19/South Africa/KRISP-K001065/2020|EPI ISL 509321|B.1.1|South Africa|2020-07-03	Africa|hCoV-19/South Africa/KRISP-K001336/2020|EPI ISL 515821|B.1.1.62|South Africa|2020-07-19	0.0001680232	Africa
Africa|hCoV-19/South Africa/KRISP-K001067/2020|EPI ISL 509323|B.1.1.206|South Africa|2020-07-02	Africa|hCoV-19/South Africa/KRISP-K001336/2020|EPI ISL 515821|B.1.1.62|South Africa|2020-07-19	0.0003024854	Africa
Africa|hCoV-19/South Africa/KRISP-K001068/2020|EPI ISL 509324|C.1|South Africa|2020-07-14	Africa|hCoV-19/South Africa/KRISP-K001336/2020|EPI ISL 515821|B.1.1.62|South Africa|2020-07-19	0.0003696957	Africa
Africa|hCoV-19/South Africa/KRISP-K001071/2020|EPI ISL 509325|B.1.1.273|South Africa|2020-07-18	Africa|hCoV-19/South Africa/KRISP-K001336/2020|EPI ISL 515821|B.1.1.62|South Africa|2020-07-19	0.0002688534	Africa
Africa|hCoV-19/South Africa/KRISP-K001072/2020|EPI ISL 509326|B.1.1.206|South Africa|2020-07-14	Africa|hCoV-19/South Africa/KRISP-K001336/2020|EPI ISL 515821|B.1.1.62|South Africa|2020-07-19	0.0002016183	Africa
Africa|hCoV-19/South Africa/KRISP-K001073/2020|EPI ISL 509327|B.1.1|South Africa|2020-07-14	Africa|hCoV-19/South Africa/KRISP-K001336/2020|EPI ISL 515821|B.1.1.62|South Africa|2020-07-19	0.0003024661	Africa
Africa|hCoV-19/South Africa/KRISP-K001074/2020|EPI ISL 509328|C.1|South Africa|2020-07-14	Africa|hCoV-19/South Africa/KRISP-K001336/2020|EPI ISL 515821|B.1.1.62|South Africa|2020-07-19	0.0004033302	Africa
Africa|hCoV-19/South Africa/KRISP-K001075/2020|EPI ISL 509329|C.1|South Africa|2020-07-02	Africa|hCoV-19/South Africa/KRISP-K001336/2020|EPI ISL 515821|B.1.1.62|South Africa|2020-07-19	0.0003696957	Africa
Africa|hCoV-19/South Africa/KRISP-K001076/2020|EPI ISL 509330|B.1.1|South Africa|2020-07-04	Africa|hCoV-19/South Africa/KRISP-K001336/2020|EPI ISL 515821|B.1.1.62|South Africa|2020-07-19	0.0001680119	Africa
Africa|hCoV-19/South Africa/KRISP-K001077/2020|EPI ISL 509331|B.1.1|South Africa|2020-07-03	Africa|hCoV-19/South Africa/KRISP-K001336/2020|EPI ISL 515821|B.1.1.62|South Africa|2020-07-19	0.0002352419	Africa
Africa|hCoV-19/South Africa/KRISP-K001078/2020|EPI ISL 509332|H.1|South Africa|2020-07-03	Africa|hCoV-19/South Africa/KRISP-K001336/2020|EPI ISL 515821|B.1.1.62|South Africa|2020-07-19	0.0002016319	Africa
Africa|hCoV-19/South Africa/KRISP-K001079/2020|EPI ISL 509333|B.1.1.273|South Africa|2020-07-03	Africa|hCoV-19/South Africa/KRISP-K001336/2020|EPI ISL 515821|B.1.1.62|South Africa|2020-07-19	0.0003360656	Africa
Africa|hCoV-19/South Africa/KRISP-K001080/2020|EPI ISL 509334|B.1.1|South Africa|2020-07-01	Africa|hCoV-19/South Africa/KRISP-K001336/2020|EPI ISL 515821|B.1.1.62|South Africa|2020-07-19	0.0002016231	Africa
Africa|hCoV-19/South Africa/KRISP-K001082/2020|EPI ISL 509335|B.1.1.40|South Africa|2020-07-18	Africa|hCoV-19/South Africa/KRISP-K001336/2020|EPI ISL 515821|B.1.1.62|South Africa|2020-07-19	0.0003360803	Africa
Africa|hCoV-19/South Africa/KRISP-K001084/2020|EPI ISL 509337|C.1|South Africa|2020-07-03	Africa|hCoV-19/South Africa/KRISP-K001336/2020|EPI ISL 515821|B.1.1.62|South Africa|2020-07-19	0.0004369308	Africa
Africa|hCoV-19/South Africa/KRISP-K001085/2020|EPI ISL 509338|C.1|South Africa|2020-07-13	Africa|hCoV-19/South Africa/KRISP-K001336/2020|EPI ISL 515821|B.1.1.62|South Africa|2020-07-19	0.0003360803	Africa
Africa|hCoV-19/South Africa/KRISP-K001087/2020|EPI ISL 509339|B.1.1.56|South Africa|2020-07-13	Africa|hCoV-19/South Africa/KRISP-K001336/2020|EPI ISL 515821|B.1.1.62|South Africa|2020-07-19	0.0003361095	Africa
Africa|hCoV-19/South Africa/KRISP-K001088/2020|EPI ISL 509340|B.1.1.99|South Africa|2020-07-13	Africa|hCoV-19/South Africa/KRISP-K001336/2020|EPI ISL 515821|B.1.1.62|South Africa|2020-07-19	0.0001344068	Africa
Africa|hCoV-19/South Africa/KRISP-K001091/2020|EPI ISL 509342|B.1.1.206|South Africa|2020-07-10	Africa|hCoV-19/South Africa/KRISP-K001336/2020|EPI ISL 515821|B.1.1.62|South Africa|2020-07-19	0.0003024661	Africa
Africa|hCoV-19/South Africa/KRISP-K001096/2020|EPI ISL 509345|B.1.1.206|South Africa|2020-07-13	Africa|hCoV-19/South Africa/KRISP-K001336/2020|EPI ISL 515821|B.1.1.62|South Africa|2020-07-19	0.0003360870	Africa
Africa|hCoV-19/South Africa/KRISP-K001097/2020|EPI ISL 509346|B.1.1|South Africa|2020-07-13	Africa|hCoV-19/South Africa/KRISP-K001336/2020|EPI ISL 515821|B.1.1.62|South Africa|2020-07-19	0.0003697132	Africa
Africa|hCoV-19/South Africa/KRISP-K001098/2020|EPI ISL 509347|B.1.1|South Africa|2020-07-10	Africa|hCoV-19/South Africa/KRISP-K001336/2020|EPI ISL 515821|B.1.1.62|South Africa|2020-07-19	0.0001680158	Africa
Africa|hCoV-19/South Africa/KRISP-K001099/2020|EPI ISL 509348|B.1.1.62|South Africa|2020-07-13	Africa|hCoV-19/South Africa/KRISP-K001336/2020|EPI ISL 515821|B.1.1.62|South Africa|2020-07-19	0.0000335967	Africa
Africa|hCoV-19/South Africa/KRISP-K001101/2020|EPI ISL 509350|C.1|South Africa|2020-07-10	Africa|hCoV-19/South Africa/KRISP-K001336/2020|EPI ISL 515821|B.1.1.62|South Africa|2020-07-19	0.0003360949	Africa
Africa|hCoV-19/South Africa/KRISP-K001103/2020|EPI ISL 509352|B.1.1.206|South Africa|2020-07-13	Africa|hCoV-19/South Africa/KRISP-K001336/2020|EPI ISL 515821|B.1.1.62|South Africa|2020-07-19	0.0002688470	Africa
Africa|hCoV-19/South Africa/KRISP-K001104/2020|EPI ISL 509353|C.1|South Africa|2020-07-13	Africa|hCoV-19/South Africa/KRISP-K001336/2020|EPI ISL 515821|B.1.1.62|South Africa|2020-07-19	0.0003360723	Africa
Africa|hCoV-19/South Africa/KRISP-K001105/2020|EPI ISL 509354|B.1.1.206|South Africa|2020-07-10	Africa|hCoV-19/South Africa/KRISP-K001336/2020|EPI ISL 515821|B.1.1.62|South Africa|2020-07-19	0.0002688534	Africa
Africa|hCoV-19/South Africa/KRISP-K001109/2020|EPI ISL 509356|B.1.1.34|South Africa|2020-07-16	Africa|hCoV-19/South Africa/KRISP-K001336/2020|EPI ISL 515821|B.1.1.62|South Africa|2020-07-19	0.0002352364	Africa
Africa|hCoV-19/South Africa/KRISP-K001110/2020|EPI ISL 509357|C.1|South Africa|2020-07-17	Africa|hCoV-19/South Africa/KRISP-K001336/2020|EPI ISL 515821|B.1.1.62|South Africa|2020-07-19	0.0003697119	Africa
Africa|hCoV-19/South Africa/KRISP-K001112/2020|EPI ISL 509358|B.1.5|South Africa|2020-07-17	Africa|hCoV-19/South Africa/KRISP-K001336/2020|EPI ISL 515821|B.1.1.62|South Africa|2020-07-19	0.0003361254	Africa
Africa|hCoV-19/South Africa/KRISP-K001113/2020|EPI ISL 509359|B.1|South Africa|2020-07-14	Africa|hCoV-19/South Africa/KRISP-K001336/2020|EPI ISL 515821|B.1.1.62|South Africa|2020-07-19	0.0004083262	Africa
Africa|hCoV-19/South Africa/KRISP-K001114/2020|EPI ISL 509360|B.1.1|South Africa|2020-07-17	Africa|hCoV-19/South Africa/KRISP-K001336/2020|EPI ISL 515821|B.1.1.62|South Africa|2020-07-19	0.0001344068	Africa
Africa|hCoV-19/South Africa/KRISP-K001115/2020|EPI ISL 509361|B.1|South Africa|2020-07-14	Africa|hCoV-19/South Africa/KRISP-K001336/2020|EPI ISL 515821|B.1.1.62|South Africa|2020-07-19	0.0004370085	Africa
Africa|hCoV-19/South Africa/KRISP-K001116/2020|EPI ISL 509362|C.1|South Africa|2020-07-16	Africa|hCoV-19/South Africa/KRISP-K001336/2020|EPI ISL 515821|B.1.1.62|South Africa|2020-07-19	0.0004033477	Africa
Africa|hCoV-19/South Africa/KRISP-K001117/2020|EPI ISL 509363|H.1|South Africa|2020-07-17	Africa|hCoV-19/South Africa/KRISP-K001336/2020|EPI ISL 515821|B.1.1.62|South Africa|2020-07-19	0.0002688651	Africa
Africa|hCoV-19/South Africa/KRISP-K001118/2020|EPI ISL 509364|B.1.1.206|South Africa|2020-07-16	Africa|hCoV-19/South Africa/KRISP-K001336/2020|EPI ISL 515821|B.1.1.62|South Africa|2020-07-19	0.0002352364	Africa
Africa|hCoV-19/South Africa/KRISP-K001121/2020|EPI ISL 509365|B.1.1.273|South Africa|2020-07-16	Africa|hCoV-19/South Africa/KRISP-K001336/2020|EPI ISL 515821|B.1.1.62|South Africa|2020-07-19	0.0002688480	Africa
Africa|hCoV-19/South Africa/KRISP-K001122/2020|EPI ISL 515801|B.1.106|South Africa|2020-07-16	Africa|hCoV-19/South Africa/KRISP-K001336/2020|EPI ISL 515821|B.1.1.62|South Africa|2020-07-19	0.0003360882	Africa
Africa|hCoV-19/South Africa/KRISP-K001123/2020|EPI ISL 509366|B.1.1.34|South Africa|2020-07-15	Africa|hCoV-19/South Africa/KRISP-K001336/2020|EPI ISL 515821|B.1.1.62|South Africa|2020-07-19	0.0002352364	Africa
Africa|hCoV-19/South Africa/KRISP-K001124/2020|EPI ISL 509367|B.1.1.40|South Africa|2020-07-16	Africa|hCoV-19/South Africa/KRISP-K001336/2020|EPI ISL 515821|B.1.1.62|South Africa|2020-07-19	0.0003696957	Africa
Africa|hCoV-19/South Africa/KRISP-K001125/2020|EPI ISL 509368|B.1.1.117|South Africa|2020-07-16	Africa|hCoV-19/South Africa/KRISP-K001336/2020|EPI ISL 515821|B.1.1.62|South Africa|2020-07-19	0.0002352317	Africa
Africa|hCoV-19/South Africa/KRISP-K001126/2020|EPI ISL 509369|B.1.5|South Africa|2020-07-16	Africa|hCoV-19/South Africa/KRISP-K001336/2020|EPI ISL 515821|B.1.1.62|South Africa|2020-07-19	0.0004033397	Africa
Africa|hCoV-19/South Africa/KRISP-K001128/2020|EPI ISL 509371|B.1.1.273|South Africa|2020-07-16	Africa|hCoV-19/South Africa/KRISP-K001336/2020|EPI ISL 515821|B.1.1.62|South Africa|2020-07-19	0.0002044323	Africa
Africa|hCoV-19/South Africa/KRISP-K001317/2020|EPI ISL 515802|B.1.1.62|South Africa|2020-07-17	Africa|hCoV-19/South Africa/KRISP-K001336/2020|EPI ISL 515821|B.1.1.62|South Africa|2020-07-19	0.0000671948	Africa
Africa|hCoV-19/South Africa/KRISP-K001318/2020|EPI ISL 515803|B.1.1|South Africa|2020-07-18	Africa|hCoV-19/South Africa/KRISP-K001336/2020|EPI ISL 515821|B.1.1.62|South Africa|2020-07-19	0.0002688587	Africa
Africa|hCoV-19/South Africa/KRISP-K001319/2020|EPI ISL 515804|B.1.1.40|South Africa|2020-07-18	Africa|hCoV-19/South Africa/KRISP-K001336/2020|EPI ISL 515821|B.1.1.62|South Africa|2020-07-19	0.0002352364	Africa
Africa|hCoV-19/South Africa/KRISP-K001320/2020|EPI ISL 515805|C.6|South Africa|2020-07-18	Africa|hCoV-19/South Africa/KRISP-K001336/2020|EPI ISL 515821|B.1.1.62|South Africa|2020-07-19	0.0005380178	Africa
Africa|hCoV-19/South Africa/KRISP-K001321/2020|EPI ISL 515806|B.1.5.31|South Africa|2020-07-18	Africa|hCoV-19/South Africa/KRISP-K001336/2020|EPI ISL 515821|B.1.1.62|South Africa|2020-07-19	0.0004033492	Africa
Africa|hCoV-19/South Africa/KRISP-K001322/2020|EPI ISL 515807|B.1.1.57|South Africa|2020-07-18	Africa|hCoV-19/South Africa/KRISP-K001336/2020|EPI ISL 515821|B.1.1.62|South Africa|2020-07-19	0.0002688534	Africa
Africa|hCoV-19/South Africa/KRISP-K001323/2020|EPI ISL 515808|B.1|South Africa|2020-07-18	Africa|hCoV-19/South Africa/KRISP-K001336/2020|EPI ISL 515821|B.1.1.62|South Africa|2020-07-19	0.0003697541	Africa
Africa|hCoV-19/South Africa/KRISP-K001324/2020|EPI ISL 515809|B.1.5.16|South Africa|2020-07-18	Africa|hCoV-19/South Africa/KRISP-K001336/2020|EPI ISL 515821|B.1.1.62|South Africa|2020-07-19	0.0005042390	Africa
Africa|hCoV-19/South Africa/KRISP-K001325/2020|EPI ISL 515810|H.1|South Africa|2020-07-18	Africa|hCoV-19/South Africa/KRISP-K001336/2020|EPI ISL 515821|B.1.1.62|South Africa|2020-07-19	0.0002688534	Africa
Africa|hCoV-19/South Africa/KRISP-K001326/2020|EPI ISL 515811|B.1.1.34|South Africa|2020-07-18	Africa|hCoV-19/South Africa/KRISP-K001336/2020|EPI ISL 515821|B.1.1.62|South Africa|2020-07-19	0.0002688470	Africa
Africa|hCoV-19/South Africa/KRISP-K001327/2020|EPI ISL 515812|B.1.5.16|South Africa|2020-07-18	Africa|hCoV-19/South Africa/KRISP-K001336/2020|EPI ISL 515821|B.1.1.62|South Africa|2020-07-19	0.0003697454	Africa
Africa|hCoV-19/South Africa/KRISP-K001328/2020|EPI ISL 515813|B.1.1.34|South Africa|2020-07-18	Africa|hCoV-19/South Africa/KRISP-K001336/2020|EPI ISL 515821|B.1.1.62|South Africa|2020-07-19	0.0003697280	Africa
Africa|hCoV-19/South Africa/KRISP-K001329/2020|EPI ISL 515814|B.1.1.206|South Africa|2020-07-18	Africa|hCoV-19/South Africa/KRISP-K001336/2020|EPI ISL 515821|B.1.1.62|South Africa|2020-07-19	0.0003360724	Africa
Africa|hCoV-19/South Africa/KRISP-K001330/2020|EPI ISL 515815|B.1.1.206|South Africa|2020-07-18	Africa|hCoV-19/South Africa/KRISP-K001336/2020|EPI ISL 515821|B.1.1.62|South Africa|2020-07-19	0.0002688470	Africa
Africa|hCoV-19/South Africa/KRISP-K001331/2020|EPI ISL 515816|B.1.1.206|South Africa|2020-07-19	Africa|hCoV-19/South Africa/KRISP-K001336/2020|EPI ISL 515821|B.1.1.62|South Africa|2020-07-19	0.0002688534	Africa
Africa|hCoV-19/South Africa/KRISP-K001332/2020|EPI ISL 515817|B.1.1.62|South Africa|2020-07-19	Africa|hCoV-19/South Africa/KRISP-K001336/2020|EPI ISL 515821|B.1.1.62|South Africa|2020-07-19	0.0001007943	Africa
Africa|hCoV-19/South Africa/KRISP-K001333/2020|EPI ISL 515818|B.1.1.206|South Africa|2020-07-19	Africa|hCoV-19/South Africa/KRISP-K001336/2020|EPI ISL 515821|B.1.1.62|South Africa|2020-07-19	0.0002688480	Africa
Africa|hCoV-19/South Africa/KRISP-K001334/2020|EPI ISL 515819|B.1.1.206|South Africa|2020-07-19	Africa|hCoV-19/South Africa/KRISP-K001336/2020|EPI ISL 515821|B.1.1.62|South Africa|2020-07-19	0.0003024793	Africa
Africa|hCoV-19/South Africa/KRISP-K001335/2020|EPI ISL 515820|B.1.1.206|South Africa|2020-07-19	Africa|hCoV-19/South Africa/KRISP-K001336/2020|EPI ISL 515821|B.1.1.62|South Africa|2020-07-19	0.0004033478	Africa
Africa|hCoV-19/Algeria/G0638 2264/2020|EPI ISL 418241|B.1|Algeria|2020-03-02	Africa|hCoV-19/South Africa/KRISP-K001337/2020|EPI ISL 515822|B.1.1.206|South Africa|2020-07-19	0.0005388855	Africa
Africa|hCoV-19/Algeria/G0640 2265/2020|EPI ISL 418242|B.1|Algeria|2020-03-08	Africa|hCoV-19/South Africa/KRISP-K001337/2020|EPI ISL 515822|B.1.1.206|South Africa|2020-07-19	0.0004369792	Africa
Africa|hCoV-19/Algeria/G0860 2262/2020|EPI ISL 420037|B.1|Algeria|2020-03-02	Africa|hCoV-19/South Africa/KRISP-K001337/2020|EPI ISL 515822|B.1.1.206|South Africa|2020-07-19	0.0004369792	Africa
Africa|hCoV-19/Benin/1022/2020|EPI ISL 476826|B.1|Benin|2020-03-25	Africa|hCoV-19/South Africa/KRISP-K001337/2020|EPI ISL 515822|B.1.1.206|South Africa|2020-07-19	0.0004033939	Africa
Africa|hCoV-19/Benin/1092/2020|EPI ISL 476827|B.1|Benin|2020-03-27	Africa|hCoV-19/South Africa/KRISP-K001337/2020|EPI ISL 515822|B.1.1.206|South Africa|2020-07-19	0.0004708018	Africa
Africa|hCoV-19/Benin/1408/2020|EPI ISL 476825|B.1.356|Benin|2020-04-04	Africa|hCoV-19/South Africa/KRISP-K001337/2020|EPI ISL 515822|B.1.1.206|South Africa|2020-07-19	0.0004370086	Africa
Africa|hCoV-19/Benin/1409/2020|EPI ISL 476828|B.1|Benin|2020-04-06	Africa|hCoV-19/South Africa/KRISP-K001337/2020|EPI ISL 515822|B.1.1.206|South Africa|2020-07-19	0.0004401343	Africa
Africa|hCoV-19/Benin/1950/2020|EPI ISL 476830|A|Benin|2020-04-15	Africa|hCoV-19/South Africa/KRISP-K001337/2020|EPI ISL 515822|B.1.1.206|South Africa|2020-07-19	0.0006389199	Africa
Africa|hCoV-19/Benin/197/2020|EPI ISL 476822|B.1.178|Benin|2020-03-15	Africa|hCoV-19/South Africa/KRISP-K001337/2020|EPI ISL 515822|B.1.1.206|South Africa|2020-07-19	0.0004034386	Africa
Africa|hCoV-19/Benin/2012/2020|EPI ISL 476831|A|Benin|2020-04-15	Africa|hCoV-19/South Africa/KRISP-K001337/2020|EPI ISL 515822|B.1.1.206|South Africa|2020-07-19	0.0006724636	Africa
Africa|hCoV-19/Benin/260/2020|EPI ISL 476823|B.1.292|Benin|2020-03-17	Africa|hCoV-19/South Africa/KRISP-K001337/2020|EPI ISL 515822|B.1.1.206|South Africa|2020-07-19	0.0005042711	Africa
Africa|hCoV-19/Benin/314/2020|EPI ISL 476834|B.1.5|Benin|2020-03-17	Africa|hCoV-19/South Africa/KRISP-K001337/2020|EPI ISL 515822|B.1.1.206|South Africa|2020-07-19	0.0004732860	Africa
Africa|hCoV-19/Benin/461/2020|EPI ISL 476833|A|Benin|2020-03-17	Africa|hCoV-19/South Africa/KRISP-K001337/2020|EPI ISL 515822|B.1.1.206|South Africa|2020-07-19	0.0006387998	Africa
Africa|hCoV-19/Benin/501/2020|EPI ISL 476824|B.1.356|Benin|2020-03-17	Africa|hCoV-19/South Africa/KRISP-K001337/2020|EPI ISL 515822|B.1.1.206|South Africa|2020-07-19	0.0004369792	Africa
Africa|hCoV-19/Benin/843/2020|EPI ISL 476829|A|Benin|2020-03-19	Africa|hCoV-19/South Africa/KRISP-K001337/2020|EPI ISL 515822|B.1.1.206|South Africa|2020-07-19	0.0005716113	Africa
Africa|hCoV-19/Botswana/BOT0455/2020|EPI ISL 560386|B.1|Botswana|2020-03-28	Africa|hCoV-19/South Africa/KRISP-K001337/2020|EPI ISL 515822|B.1.1.206|South Africa|2020-07-19	0.0003697367	Africa
Africa|hCoV-19/Botswana/BOT2254/2020|EPI ISL 560390|B.1.1|Botswana|2020-04-08	Africa|hCoV-19/South Africa/KRISP-K001337/2020|EPI ISL 515822|B.1.1.206|South Africa|2020-07-19	0.0002394603	Africa
Africa|hCoV-19/Botswana/BOT2283/2020|EPI ISL 560385|B.1|Botswana|2020-04-07	Africa|hCoV-19/South Africa/KRISP-K001337/2020|EPI ISL 515822|B.1.1.206|South Africa|2020-07-19	0.0004884411	Africa
Africa|hCoV-19/Botswana/BOT2624/2020|EPI ISL 560387|B.1.1|Botswana|2020-04-05	Africa|hCoV-19/South Africa/KRISP-K001337/2020|EPI ISL 515822|B.1.1.206|South Africa|2020-07-19	0.0002441617	Africa
Africa|hCoV-19/Botswana/BOT4161/2020|EPI ISL 560388|B.1.1.220|Botswana|2020-04-16	Africa|hCoV-19/South Africa/KRISP-K001337/2020|EPI ISL 515822|B.1.1.206|South Africa|2020-07-19	0.0003110606	Africa
Africa|hCoV-19/DRC/04186/2020|EPI ISL 471411|A|Democratic Republic of the Congo|2020-04-25	Africa|hCoV-19/South Africa/KRISP-K001337/2020|EPI ISL 515822|B.1.1.206|South Africa|2020-07-19	0.0006387993	Africa
Africa|hCoV-19/DRC/04188/2020|EPI ISL 471413|A|Democratic Republic of the Congo|2020-04-25	Africa|hCoV-19/South Africa/KRISP-K001337/2020|EPI ISL 515822|B.1.1.206|South Africa|2020-07-19	0.0007281561	Africa
Africa|hCoV-19/DRC/10041/2020|EPI ISL 527543|B.1.1.275|Democratic Republic of the Congo|2020-05-22	Africa|hCoV-19/South Africa/KRISP-K001337/2020|EPI ISL 515822|B.1.1.206|South Africa|2020-07-19	0.0002728375	Africa
Africa|hCoV-19/DRC/10057/2020|EPI ISL 527538|B.1.1.275|Democratic Republic of the Congo|2020-05-22	Africa|hCoV-19/South Africa/KRISP-K001337/2020|EPI ISL 515822|B.1.1.206|South Africa|2020-07-19	0.0003874664	Africa
Africa|hCoV-19/DRC/10061/2020|EPI ISL 527521|B.1.1.275|Democratic Republic of the Congo|2020-05-22	Africa|hCoV-19/South Africa/KRISP-K001337/2020|EPI ISL 515822|B.1.1.206|South Africa|2020-07-19	0.0002431865	Africa
Africa|hCoV-19/DRC/10070/2020|EPI ISL 527544|B.1.178|Democratic Republic of the Congo|2020-05-22	Africa|hCoV-19/South Africa/KRISP-K001337/2020|EPI ISL 515822|B.1.1.206|South Africa|2020-07-19	0.0004427586	Africa
Africa|hCoV-19/DRC/10120/2020|EPI ISL 513624|B.1.1.275|Democratic Republic of the Congo|2020-05-22	Africa|hCoV-19/South Africa/KRISP-K001337/2020|EPI ISL 515822|B.1.1.206|South Africa|2020-07-19	0.0003144542	Africa
Africa|hCoV-19/DRC/10127/2020|EPI ISL 513625|B.1.1.275|Democratic Republic of the Congo|2020-05-22	Africa|hCoV-19/South Africa/KRISP-K001337/2020|EPI ISL 515822|B.1.1.206|South Africa|2020-07-19	0.0003103775	Africa
Africa|hCoV-19/DRC/10242/2020|EPI ISL 513626|B.1.84|Democratic Republic of the Congo|2020-05-22	Africa|hCoV-19/South Africa/KRISP-K001337/2020|EPI ISL 515822|B.1.1.206|South Africa|2020-07-19	0.0003387485	Africa
Africa|hCoV-19/DRC/10251/2020|EPI ISL 513627|B.1.128|Democratic Republic of the Congo|2020-05-22	Africa|hCoV-19/South Africa/KRISP-K001337/2020|EPI ISL 515822|B.1.1.206|South Africa|2020-07-19	0.0005426813	Africa
Africa|hCoV-19/DRC/10324/2020|EPI ISL 527545|B.1.214|Democratic Republic of the Congo|2020-05-22	Africa|hCoV-19/South Africa/KRISP-K001337/2020|EPI ISL 515822|B.1.1.206|South Africa|2020-07-19	0.0004774543	Africa
Africa|hCoV-19/DRC/10346/2020|EPI ISL 527546|B.1.214|Democratic Republic of the Congo|2020-05-22	Africa|hCoV-19/South Africa/KRISP-K001337/2020|EPI ISL 515822|B.1.1.206|South Africa|2020-07-19	0.0004824217	Africa
Africa|hCoV-19/DRC/10364/2020|EPI ISL 527498|B.1|Democratic Republic of the Congo|2020-05-22	Africa|hCoV-19/South Africa/KRISP-K001337/2020|EPI ISL 515822|B.1.1.206|South Africa|2020-07-19	0.0003773929	Africa
Africa|hCoV-19/DRC/10371/2020|EPI ISL 527489|B.1.178|Democratic Republic of the Congo|2020-05-22	Africa|hCoV-19/South Africa/KRISP-K001337/2020|EPI ISL 515822|B.1.1.206|South Africa|2020-07-19	0.0005118181	Africa
Africa|hCoV-19/DRC/10373/2020|EPI ISL 527495|B.1.159|Democratic Republic of the Congo|2020-05-22	Africa|hCoV-19/South Africa/KRISP-K001337/2020|EPI ISL 515822|B.1.1.206|South Africa|2020-07-19	0.0004783284	Africa
Africa|hCoV-19/DRC/10374/2020|EPI ISL 527539|B.1.84|Democratic Republic of the Congo|2020-05-22	Africa|hCoV-19/South Africa/KRISP-K001337/2020|EPI ISL 515822|B.1.1.206|South Africa|2020-07-19	0.0007009100	Africa
Africa|hCoV-19/DRC/10375/2020|EPI ISL 527499|B.1.84|Democratic Republic of the Congo|2020-05-22	Africa|hCoV-19/South Africa/KRISP-K001337/2020|EPI ISL 515822|B.1.1.206|South Africa|2020-07-19	0.0005818329	Africa
Africa|hCoV-19/DRC/10399/2020|EPI ISL 527491|B.1.214|Democratic Republic of the Congo|2020-05-22	Africa|hCoV-19/South Africa/KRISP-K001337/2020|EPI ISL 515822|B.1.1.206|South Africa|2020-07-19	0.0003753551	Africa
Africa|hCoV-19/DRC/10502/2020|EPI ISL 527547|B.1.5|Democratic Republic of the Congo|2020-05-20	Africa|hCoV-19/South Africa/KRISP-K001337/2020|EPI ISL 515822|B.1.1.206|South Africa|2020-07-19	0.0003066704	Africa
Africa|hCoV-19/DRC/10506/2020|EPI ISL 527524|B.1.5|Democratic Republic of the Congo|2020-05-18	Africa|hCoV-19/South Africa/KRISP-K001337/2020|EPI ISL 515822|B.1.1.206|South Africa|2020-07-19	0.0003141073	Africa
Africa|hCoV-19/DRC/10507/2020|EPI ISL 527492|B.1.5|Democratic Republic of the Congo|2020-05-18	Africa|hCoV-19/South Africa/KRISP-K001337/2020|EPI ISL 515822|B.1.1.206|South Africa|2020-07-19	0.0003414063	Africa
Africa|hCoV-19/DRC/10508/2020|EPI ISL 527494|B.1.5|Democratic Republic of the Congo|2020-05-20	Africa|hCoV-19/South Africa/KRISP-K001337/2020|EPI ISL 515822|B.1.1.206|South Africa|2020-07-19	0.0003735404	Africa
Africa|hCoV-19/DRC/10532/2020|EPI ISL 527532|B.1.5|Democratic Republic of the Congo|2020-05-20	Africa|hCoV-19/South Africa/KRISP-K001337/2020|EPI ISL 515822|B.1.1.206|South Africa|2020-07-19	0.0003143924	Africa
Africa|hCoV-19/DRC/10533/2020|EPI ISL 527548|B.1.5|Democratic Republic of the Congo|2020-05-20	Africa|hCoV-19/South Africa/KRISP-K001337/2020|EPI ISL 515822|B.1.1.206|South Africa|2020-07-19	0.0003408560	Africa
Africa|hCoV-19/DRC/10621/2020|EPI ISL 527526|B.1.214|Democratic Republic of the Congo|2020-05-23	Africa|hCoV-19/South Africa/KRISP-K001337/2020|EPI ISL 515822|B.1.1.206|South Africa|2020-07-19	0.0004531906	Africa
Africa|hCoV-19/DRC/10640/2020|EPI ISL 527541|B.1|Democratic Republic of the Congo|2020-05-22	Africa|hCoV-19/South Africa/KRISP-K001337/2020|EPI ISL 515822|B.1.1.206|South Africa|2020-07-19	0.0006350016	Africa
Africa|hCoV-19/DRC/10644/2020|EPI ISL 527549|B.1|Democratic Republic of the Congo|2020-05-22	Africa|hCoV-19/South Africa/KRISP-K001337/2020|EPI ISL 515822|B.1.1.206|South Africa|2020-07-19	0.0006135973	Africa
Africa|hCoV-19/DRC/10728/2020|EPI ISL 513628|B.1.5|Democratic Republic of the Congo|2020-05-23	Africa|hCoV-19/South Africa/KRISP-K001337/2020|EPI ISL 515822|B.1.1.206|South Africa|2020-07-19	0.0003501888	Africa
Africa|hCoV-19/DRC/10731/2020|EPI ISL 513629|B.1.1.1|Democratic Republic of the Congo|2020-05-23	Africa|hCoV-19/South Africa/KRISP-K001337/2020|EPI ISL 515822|B.1.1.206|South Africa|2020-07-19	0.0003880007	Africa
Africa|hCoV-19/DRC/10733/2020|EPI ISL 513630|B.1|Democratic Republic of the Congo|2020-05-23	Africa|hCoV-19/South Africa/KRISP-K001337/2020|EPI ISL 515822|B.1.1.206|South Africa|2020-07-19	0.0004730186	Africa
Africa|hCoV-19/DRC/108/2020|EPI ISL 417948|B.1.128|Democratic Republic of the Congo|2020-03-19	Africa|hCoV-19/South Africa/KRISP-K001337/2020|EPI ISL 515822|B.1.1.206|South Africa|2020-07-19	0.0004712061	Africa
Africa|hCoV-19/DRC/10885/2020|EPI ISL 513631|B.1.84|Democratic Republic of the Congo|2020-05-23	Africa|hCoV-19/South Africa/KRISP-K001337/2020|EPI ISL 515822|B.1.1.206|South Africa|2020-07-19	0.0004083123	Africa
Africa|hCoV-19/DRC/10902/2020|EPI ISL 527490|B.1.178|Democratic Republic of the Congo|2020-05-23	Africa|hCoV-19/South Africa/KRISP-K001337/2020|EPI ISL 515822|B.1.1.206|South Africa|2020-07-19	0.0003749969	Africa
Africa|hCoV-19/DRC/10913/2020|EPI ISL 527507|B.1.84|Democratic Republic of the Congo|2020-05-24	Africa|hCoV-19/South Africa/KRISP-K001337/2020|EPI ISL 515822|B.1.1.206|South Africa|2020-07-19	0.0005509691	Africa
Africa|hCoV-19/DRC/11005/2020|EPI ISL 527550|B.1.159|Democratic Republic of the Congo|2020-05-24	Africa|hCoV-19/South Africa/KRISP-K001337/2020|EPI ISL 515822|B.1.1.206|South Africa|2020-07-19	0.0005796492	Africa
Africa|hCoV-19/DRC/11008/2020|EPI ISL 527503|B.1.159|Democratic Republic of the Congo|2020-05-24	Africa|hCoV-19/South Africa/KRISP-K001337/2020|EPI ISL 515822|B.1.1.206|South Africa|2020-07-19	0.0005160075	Africa
Africa|hCoV-19/DRC/11022/2020|EPI ISL 527551|B.1.214|Democratic Republic of the Congo|2020-05-24	Africa|hCoV-19/South Africa/KRISP-K001337/2020|EPI ISL 515822|B.1.1.206|South Africa|2020-07-19	0.0005457399	Africa
Africa|hCoV-19/DRC/11024/2020|EPI ISL 527552|B.1.149|Democratic Republic of the Congo|2020-05-24	Africa|hCoV-19/South Africa/KRISP-K001337/2020|EPI ISL 515822|B.1.1.206|South Africa|2020-07-19	0.0005851369	Africa
Africa|hCoV-19/DRC/11026/2020|EPI ISL 527553|B.1.149|Democratic Republic of the Congo|2020-05-24	Africa|hCoV-19/South Africa/KRISP-K001337/2020|EPI ISL 515822|B.1.1.206|South Africa|2020-07-19	0.0004432052	Africa
Africa|hCoV-19/DRC/11031/2020|EPI ISL 527554|B.1.214|Democratic Republic of the Congo|2020-05-24	Africa|hCoV-19/South Africa/KRISP-K001337/2020|EPI ISL 515822|B.1.1.206|South Africa|2020-07-19	0.0004776612	Africa
Africa|hCoV-19/DRC/11041/2020|EPI ISL 527555|B.1|Democratic Republic of the Congo|2020-05-24	Africa|hCoV-19/South Africa/KRISP-K001337/2020|EPI ISL 515822|B.1.1.206|South Africa|2020-07-19	0.0004433974	Africa
Africa|hCoV-19/DRC/11057/2020|EPI ISL 527528|B.1.5|Democratic Republic of the Congo|2020-05-24	Africa|hCoV-19/South Africa/KRISP-K001337/2020|EPI ISL 515822|B.1.1.206|South Africa|2020-07-19	0.0003837914	Africa
Africa|hCoV-19/DRC/11078/2020|EPI ISL 527514|B.1|Democratic Republic of the Congo|2020-05-24	Africa|hCoV-19/South Africa/KRISP-K001337/2020|EPI ISL 515822|B.1.1.206|South Africa|2020-07-19	0.0004835213	Africa
Africa|hCoV-19/DRC/11079/2020|EPI ISL 527500|B.1.214|Democratic Republic of the Congo|2020-05-24	Africa|hCoV-19/South Africa/KRISP-K001337/2020|EPI ISL 515822|B.1.1.206|South Africa|2020-07-19	0.0004114800	Africa
Africa|hCoV-19/DRC/11093/2020|EPI ISL 527527|B.1.5|Democratic Republic of the Congo|2020-05-24	Africa|hCoV-19/South Africa/KRISP-K001337/2020|EPI ISL 515822|B.1.1.206|South Africa|2020-07-19	0.0003848424	Africa
Africa|hCoV-19/DRC/11096/2020|EPI ISL 527522|B.1|Democratic Republic of the Congo|2020-05-24	Africa|hCoV-19/South Africa/KRISP-K001337/2020|EPI ISL 515822|B.1.1.206|South Africa|2020-07-19	0.0004171563	Africa
Africa|hCoV-19/DRC/11114/2020|EPI ISL 527534|B.1.214|Democratic Republic of the Congo|2020-05-25	Africa|hCoV-19/South Africa/KRISP-K001337/2020|EPI ISL 515822|B.1.1.206|South Africa|2020-07-19	0.0005244568	Africa
Africa|hCoV-19/DRC/11123/2020|EPI ISL 527496|B.1.84|Democratic Republic of the Congo|2020-05-24	Africa|hCoV-19/South Africa/KRISP-K001337/2020|EPI ISL 515822|B.1.1.206|South Africa|2020-07-19	0.0004441798	Africa
Africa|hCoV-19/DRC/11134/2020|EPI ISL 527518|B.1.5|Democratic Republic of the Congo|2020-05-24	Africa|hCoV-19/South Africa/KRISP-K001337/2020|EPI ISL 515822|B.1.1.206|South Africa|2020-07-19	0.0002772438	Africa
Africa|hCoV-19/DRC/11143/2020|EPI ISL 527556|B.1|Democratic Republic of the Congo|2020-05-24	Africa|hCoV-19/South Africa/KRISP-K001337/2020|EPI ISL 515822|B.1.1.206|South Africa|2020-07-19	0.0005797200	Africa
Africa|hCoV-19/DRC/11145/2020|EPI ISL 527501|B.1.214|Democratic Republic of the Congo|2020-05-24	Africa|hCoV-19/South Africa/KRISP-K001337/2020|EPI ISL 515822|B.1.1.206|South Africa|2020-07-19	0.0005490731	Africa
Africa|hCoV-19/DRC/11148/2020|EPI ISL 527525|B.1.178|Democratic Republic of the Congo|2020-05-24	Africa|hCoV-19/South Africa/KRISP-K001337/2020|EPI ISL 515822|B.1.1.206|South Africa|2020-07-19	0.0005949711	Africa
Africa|hCoV-19/DRC/11157/2020|EPI ISL 527530|B.1|Democratic Republic of the Congo|2020-05-25	Africa|hCoV-19/South Africa/KRISP-K001337/2020|EPI ISL 515822|B.1.1.206|South Africa|2020-07-19	0.0004869686	Africa
Africa|hCoV-19/DRC/11187/2020|EPI ISL 527523|B.1.1.275|Democratic Republic of the Congo|2020-05-23	Africa|hCoV-19/South Africa/KRISP-K001337/2020|EPI ISL 515822|B.1.1.206|South Africa|2020-07-19	0.0003480840	Africa
Africa|hCoV-19/DRC/11191/2020|EPI ISL 527506|B.1.1.275|Democratic Republic of the Congo|2020-05-23	Africa|hCoV-19/South Africa/KRISP-K001337/2020|EPI ISL 515822|B.1.1.206|South Africa|2020-07-19	0.0002747741	Africa
Africa|hCoV-19/DRC/11252/2020|EPI ISL 527557|B.1.1.275|Democratic Republic of the Congo|2020-05-21	Africa|hCoV-19/South Africa/KRISP-K001337/2020|EPI ISL 515822|B.1.1.206|South Africa|2020-07-19	0.0004089369	Africa
Africa|hCoV-19/DRC/11260/2020|EPI ISL 527558|B.1.1.275|Democratic Republic of the Congo|2020-05-23	Africa|hCoV-19/South Africa/KRISP-K001337/2020|EPI ISL 515822|B.1.1.206|South Africa|2020-07-19	0.0002727138	Africa
Africa|hCoV-19/DRC/1131/2020|EPI ISL 429255|B.1.5|Democratic Republic of the Congo|2020-04-05	Africa|hCoV-19/South Africa/KRISP-K001337/2020|EPI ISL 515822|B.1.1.206|South Africa|2020-07-19	0.0003729453	Africa
Africa|hCoV-19/DRC/11310/2020|EPI ISL 527529|B.1.149|Democratic Republic of the Congo|2020-05-25	Africa|hCoV-19/South Africa/KRISP-K001337/2020|EPI ISL 515822|B.1.1.206|South Africa|2020-07-19	0.0004541133	Africa
Africa|hCoV-19/DRC/11318/2020|EPI ISL 527559|B.1.149|Democratic Republic of the Congo|2020-05-25	Africa|hCoV-19/South Africa/KRISP-K001337/2020|EPI ISL 515822|B.1.1.206|South Africa|2020-07-19	0.0004747299	Africa
Africa|hCoV-19/DRC/11326/2020|EPI ISL 527508|B.1|Democratic Republic of the Congo|2020-05-25	Africa|hCoV-19/South Africa/KRISP-K001337/2020|EPI ISL 515822|B.1.1.206|South Africa|2020-07-19	0.0003787275	Africa
Africa|hCoV-19/DRC/11334/2020|EPI ISL 527504|B.1.178|Democratic Republic of the Congo|2020-05-25	Africa|hCoV-19/South Africa/KRISP-K001337/2020|EPI ISL 515822|B.1.1.206|South Africa|2020-07-19	0.0003781884	Africa
Africa|hCoV-19/DRC/11337/2020|EPI ISL 527510|B.1.84|Democratic Republic of the Congo|2020-05-25	Africa|hCoV-19/South Africa/KRISP-K001337/2020|EPI ISL 515822|B.1.1.206|South Africa|2020-07-19	0.0005172602	Africa
Africa|hCoV-19/DRC/11341/2020|EPI ISL 527509|B.1.1.275|Democratic Republic of the Congo|2020-05-25	Africa|hCoV-19/South Africa/KRISP-K001337/2020|EPI ISL 515822|B.1.1.206|South Africa|2020-07-19	0.0003444791	Africa
Africa|hCoV-19/DRC/11348/2020|EPI ISL 527560|B.1.149|Democratic Republic of the Congo|2020-05-25	Africa|hCoV-19/South Africa/KRISP-K001337/2020|EPI ISL 515822|B.1.1.206|South Africa|2020-07-19	0.0004751488	Africa
Africa|hCoV-19/DRC/11369/2020|EPI ISL 527537|B.1.214|Democratic Republic of the Congo|2020-05-25	Africa|hCoV-19/South Africa/KRISP-K001337/2020|EPI ISL 515822|B.1.1.206|South Africa|2020-07-19	0.0004911874	Africa
Africa|hCoV-19/DRC/11376/2020|EPI ISL 527513|B.1.214|Democratic Republic of the Congo|2020-05-25	Africa|hCoV-19/South Africa/KRISP-K001337/2020|EPI ISL 515822|B.1.1.206|South Africa|2020-07-19	0.0005177239	Africa
Africa|hCoV-19/DRC/11411/2020|EPI ISL 527561|B.1.5|Democratic Republic of the Congo|2020-05-25	Africa|hCoV-19/South Africa/KRISP-K001337/2020|EPI ISL 515822|B.1.1.206|South Africa|2020-07-19	0.0004089606	Africa
Africa|hCoV-19/DRC/11450/2020|EPI ISL 527516|B.1.5|Democratic Republic of the Congo|2020-05-25	Africa|hCoV-19/South Africa/KRISP-K001337/2020|EPI ISL 515822|B.1.1.206|South Africa|2020-07-19	0.0002800280	Africa
Africa|hCoV-19/DRC/11458/2020|EPI ISL 527497|B.1.5|Democratic Republic of the Congo|2020-05-25	Africa|hCoV-19/South Africa/KRISP-K001337/2020|EPI ISL 515822|B.1.1.206|South Africa|2020-07-19	0.0004130128	Africa
Africa|hCoV-19/DRC/11460/2020|EPI ISL 527562|B.1.214|Democratic Republic of the Congo|2020-05-25	Africa|hCoV-19/South Africa/KRISP-K001337/2020|EPI ISL 515822|B.1.1.206|South Africa|2020-07-19	0.0006203356	Africa
Africa|hCoV-19/DRC/11472/2020|EPI ISL 527502|B.1.214|Democratic Republic of the Congo|2020-05-25	Africa|hCoV-19/South Africa/KRISP-K001337/2020|EPI ISL 515822|B.1.1.206|South Africa|2020-07-19	0.0005484837	Africa
Africa|hCoV-19/DRC/11477/2020|EPI ISL 527563|B.1.84|Democratic Republic of the Congo|2020-05-25	Africa|hCoV-19/South Africa/KRISP-K001337/2020|EPI ISL 515822|B.1.1.206|South Africa|2020-07-19	0.0003745119	Africa
Africa|hCoV-19/DRC/11486/2020|EPI ISL 527564|B.1.214|Democratic Republic of the Congo|2020-05-25	Africa|hCoV-19/South Africa/KRISP-K001337/2020|EPI ISL 515822|B.1.1.206|South Africa|2020-07-19	0.0005455990	Africa
Africa|hCoV-19/DRC/11487/2020|EPI ISL 527505|B.1|Democratic Republic of the Congo|2020-05-25	Africa|hCoV-19/South Africa/KRISP-K001337/2020|EPI ISL 515822|B.1.1.206|South Africa|2020-07-19	0.0004823436	Africa
Africa|hCoV-19/DRC/11507/2020|EPI ISL 527512|B.1|Democratic Republic of the Congo|2020-05-25	Africa|hCoV-19/South Africa/KRISP-K001337/2020|EPI ISL 515822|B.1.1.206|South Africa|2020-07-19	0.0005510446	Africa
Africa|hCoV-19/DRC/1151/2020|EPI ISL 447596|B.38|Democratic Republic of the Congo|2020-04-05	Africa|hCoV-19/South Africa/KRISP-K001337/2020|EPI ISL 515822|B.1.1.206|South Africa|2020-07-19	0.0006456140	Africa
Africa|hCoV-19/DRC/11511/2020|EPI ISL 527511|B.1.214|Democratic Republic of the Congo|2020-05-25	Africa|hCoV-19/South Africa/KRISP-K001337/2020|EPI ISL 515822|B.1.1.206|South Africa|2020-07-19	0.0005518564	Africa
Africa|hCoV-19/DRC/11572/2020|EPI ISL 527565|B.1.214|Democratic Republic of the Congo|2020-05-25	Africa|hCoV-19/South Africa/KRISP-K001337/2020|EPI ISL 515822|B.1.1.206|South Africa|2020-07-19	0.0004427435	Africa
Africa|hCoV-19/DRC/11576/2020|EPI ISL 527517|B.1|Democratic Republic of the Congo|2020-05-25	Africa|hCoV-19/South Africa/KRISP-K001337/2020|EPI ISL 515822|B.1.1.206|South Africa|2020-07-19	0.0003814849	Africa
Africa|hCoV-19/DRC/11583/2020|EPI ISL 527542|B.1|Democratic Republic of the Congo|2020-05-25	Africa|hCoV-19/South Africa/KRISP-K001337/2020|EPI ISL 515822|B.1.1.206|South Africa|2020-07-19	0.0005302324	Africa
Africa|hCoV-19/DRC/11616/2020|EPI ISL 527519|B.1|Democratic Republic of the Congo|2020-05-25	Africa|hCoV-19/South Africa/KRISP-K001337/2020|EPI ISL 515822|B.1.1.206|South Africa|2020-07-19	0.0004154812	Africa
Africa|hCoV-19/DRC/11623/2020|EPI ISL 527566|B.1.5|Democratic Republic of the Congo|2020-05-25	Africa|hCoV-19/South Africa/KRISP-K001337/2020|EPI ISL 515822|B.1.1.206|South Africa|2020-07-19	0.0003751320	Africa
Africa|hCoV-19/DRC/11624/2020|EPI ISL 527567|B.1.149|Democratic Republic of the Congo|2020-05-25	Africa|hCoV-19/South Africa/KRISP-K001337/2020|EPI ISL 515822|B.1.1.206|South Africa|2020-07-19	0.0004431812	Africa
Africa|hCoV-19/DRC/11631/2020|EPI ISL 527568|B.1.149|Democratic Republic of the Congo|2020-05-25	Africa|hCoV-19/South Africa/KRISP-K001337/2020|EPI ISL 515822|B.1.1.206|South Africa|2020-07-19	0.0004436349	Africa
Africa|hCoV-19/DRC/11632/2020|EPI ISL 527493|B.1|Democratic Republic of the Congo|2020-05-25	Africa|hCoV-19/South Africa/KRISP-K001337/2020|EPI ISL 515822|B.1.1.206|South Africa|2020-07-19	0.0004098084	Africa
Africa|hCoV-19/DRC/11635/2020|EPI ISL 527540|B.1.214|Democratic Republic of the Congo|2020-05-25	Africa|hCoV-19/South Africa/KRISP-K001337/2020|EPI ISL 515822|B.1.1.206|South Africa|2020-07-19	0.0004924381	Africa
Africa|hCoV-19/DRC/11640/2020|EPI ISL 527535|B.1.178|Democratic Republic of the Congo|2020-05-25	Africa|hCoV-19/South Africa/KRISP-K001337/2020|EPI ISL 515822|B.1.1.206|South Africa|2020-07-19	0.0004882126	Africa
Africa|hCoV-19/DRC/11643/2020|EPI ISL 527520|B.1.5|Democratic Republic of the Congo|2020-05-25	Africa|hCoV-19/South Africa/KRISP-K001337/2020|EPI ISL 515822|B.1.1.206|South Africa|2020-07-19	0.0004511822	Africa
Africa|hCoV-19/DRC/11648/2020|EPI ISL 527569|B.1.6|Democratic Republic of the Congo|2020-05-25	Africa|hCoV-19/South Africa/KRISP-K001337/2020|EPI ISL 515822|B.1.1.206|South Africa|2020-07-19	0.0005094390	Africa
Africa|hCoV-19/DRC/11652/2020|EPI ISL 527570|B.1.149|Democratic Republic of the Congo|2020-05-25	Africa|hCoV-19/South Africa/KRISP-K001337/2020|EPI ISL 515822|B.1.1.206|South Africa|2020-07-19	0.0004430589	Africa
Africa|hCoV-19/DRC/11653/2020|EPI ISL 527533|B.1.84|Democratic Republic of the Congo|2020-05-25	Africa|hCoV-19/South Africa/KRISP-K001337/2020|EPI ISL 515822|B.1.1.206|South Africa|2020-07-19	0.0004190703	Africa
Africa|hCoV-19/DRC/11676/2020|EPI ISL 527531|B.1|Democratic Republic of the Congo|2020-05-26	Africa|hCoV-19/South Africa/KRISP-K001337/2020|EPI ISL 515822|B.1.1.206|South Africa|2020-07-19	0.0005612490	Africa
Africa|hCoV-19/DRC/11677/2020|EPI ISL 527515|B.1.214|Democratic Republic of the Congo|2020-05-26	Africa|hCoV-19/South Africa/KRISP-K001337/2020|EPI ISL 515822|B.1.1.206|South Africa|2020-07-19	0.0004503336	Africa
Africa|hCoV-19/DRC/11732/2020|EPI ISL 527536|B.1.214|Democratic Republic of the Congo|2020-05-26	Africa|hCoV-19/South Africa/KRISP-K001337/2020|EPI ISL 515822|B.1.1.206|South Africa|2020-07-19	0.0003490766	Africa
Africa|hCoV-19/DRC/11733/2020|EPI ISL 527571|B.1.149|Democratic Republic of the Congo|2020-05-26	Africa|hCoV-19/South Africa/KRISP-K001337/2020|EPI ISL 515822|B.1.1.206|South Africa|2020-07-19	0.0004747025	Africa
Africa|hCoV-19/DRC/11806/2020|EPI ISL 527572|B.1.214|Democratic Republic of the Congo|2020-05-26	Africa|hCoV-19/South Africa/KRISP-K001337/2020|EPI ISL 515822|B.1.1.206|South Africa|2020-07-19	0.0005453387	Africa
Africa|hCoV-19/DRC/1234/2020|EPI ISL 429258|B.1.5|Democratic Republic of the Congo|2020-04-06	Africa|hCoV-19/South Africa/KRISP-K001337/2020|EPI ISL 515822|B.1.1.206|South Africa|2020-07-19	0.0002856262	Africa
Africa|hCoV-19/DRC/1249/2020|EPI ISL 429259|B.1.5|Democratic Republic of the Congo|2020-04-06	Africa|hCoV-19/South Africa/KRISP-K001337/2020|EPI ISL 515822|B.1.1.206|South Africa|2020-07-19	0.0003064270	Africa
Africa|hCoV-19/DRC/1319/2020|EPI ISL 431011|B.1.128|Democratic Republic of the Congo|2020-04-07	Africa|hCoV-19/South Africa/KRISP-K001337/2020|EPI ISL 515822|B.1.1.206|South Africa|2020-07-19	0.0004762315	Africa
Africa|hCoV-19/DRC/1324/2020|EPI ISL 435033|B.1.128|Democratic Republic of the Congo|2020-04-07	Africa|hCoV-19/South Africa/KRISP-K001337/2020|EPI ISL 515822|B.1.1.206|South Africa|2020-07-19	0.0004730140	Africa
Africa|hCoV-19/DRC/1326/2020|EPI ISL 435116|B.1|Democratic Republic of the Congo|2020-04-07	Africa|hCoV-19/South Africa/KRISP-K001337/2020|EPI ISL 515822|B.1.1.206|South Africa|2020-07-19	0.0004499845	Africa
Africa|hCoV-19/DRC/1375/2020|EPI ISL 435117|B.1.1.1|Democratic Republic of the Congo|2020-04-07	Africa|hCoV-19/South Africa/KRISP-K001337/2020|EPI ISL 515822|B.1.1.206|South Africa|2020-07-19	0.0004140108	Africa
Africa|hCoV-19/DRC/1376/2020|EPI ISL 431012|B.1.1.1|Democratic Republic of the Congo|2020-04-07	Africa|hCoV-19/South Africa/KRISP-K001337/2020|EPI ISL 515822|B.1.1.206|South Africa|2020-07-19	0.0003762613	Africa
Africa|hCoV-19/DRC/1377/2020|EPI ISL 434678|B.1.1.1|Democratic Republic of the Congo|2020-04-07	Africa|hCoV-19/South Africa/KRISP-K001337/2020|EPI ISL 515822|B.1.1.206|South Africa|2020-07-19	0.0003391918	Africa
Africa|hCoV-19/DRC/1378/2020|EPI ISL 435118|B.1.1.1|Democratic Republic of the Congo|2020-04-07	Africa|hCoV-19/South Africa/KRISP-K001337/2020|EPI ISL 515822|B.1.1.206|South Africa|2020-07-19	0.0003751248	Africa
Africa|hCoV-19/DRC/1382/2020|EPI ISL 435113|B.1.1.1|Democratic Republic of the Congo|2020-04-07	Africa|hCoV-19/South Africa/KRISP-K001337/2020|EPI ISL 515822|B.1.1.206|South Africa|2020-07-19	0.0003823017	Africa
Africa|hCoV-19/DRC/1397/2020|EPI ISL 434679|B.1.1.1|Democratic Republic of the Congo|2020-04-07	Africa|hCoV-19/South Africa/KRISP-K001337/2020|EPI ISL 515822|B.1.1.206|South Africa|2020-07-19	0.0003754780	Africa
Africa|hCoV-19/DRC/1398/2020|EPI ISL 435114|B.1.1.1|Democratic Republic of the Congo|2020-04-07	Africa|hCoV-19/South Africa/KRISP-K001337/2020|EPI ISL 515822|B.1.1.206|South Africa|2020-07-19	0.0003371110	Africa
Africa|hCoV-19/DRC/1422/2020|EPI ISL 434680|B.1.149|Democratic Republic of the Congo|2020-04-08	Africa|hCoV-19/South Africa/KRISP-K001337/2020|EPI ISL 515822|B.1.1.206|South Africa|2020-07-19	0.0004825978	Africa
Africa|hCoV-19/DRC/1423/2020|EPI ISL 434710|B.1.149|Democratic Republic of the Congo|2020-04-08	Africa|hCoV-19/South Africa/KRISP-K001337/2020|EPI ISL 515822|B.1.1.206|South Africa|2020-07-19	0.0004382352	Africa
Africa|hCoV-19/DRC/1486/2020|EPI ISL 434711|B.1|Democratic Republic of the Congo|2020-04-08	Africa|hCoV-19/South Africa/KRISP-K001337/2020|EPI ISL 515822|B.1.1.206|South Africa|2020-07-19	0.0004191478	Africa
Africa|hCoV-19/DRC/1516/2020|EPI ISL 435032|B.1.5|Democratic Republic of the Congo|2020-04-09	Africa|hCoV-19/South Africa/KRISP-K001337/2020|EPI ISL 515822|B.1.1.206|South Africa|2020-07-19	0.0003697366	Africa
Africa|hCoV-19/DRC/1565/2020|EPI ISL 434681|B.1|Democratic Republic of the Congo|2020-04-09	Africa|hCoV-19/South Africa/KRISP-K001337/2020|EPI ISL 515822|B.1.1.206|South Africa|2020-07-19	0.0004115773	Africa
Africa|hCoV-19/DRC/158/2020|EPI ISL 417950|B.40|Democratic Republic of the Congo|2020-03-20	Africa|hCoV-19/South Africa/KRISP-K001337/2020|EPI ISL 515822|B.1.1.206|South Africa|2020-07-19	0.0006387972	Africa
Africa|hCoV-19/DRC/1715/2020|EPI ISL 435156|B.1.84|Democratic Republic of the Congo|2020-04-10	Africa|hCoV-19/South Africa/KRISP-K001337/2020|EPI ISL 515822|B.1.1.206|South Africa|2020-07-19	0.0004416262	Africa
Africa|hCoV-19/DRC/1767/2020|EPI ISL 435157|B.1.5|Democratic Republic of the Congo|2020-04-10	Africa|hCoV-19/South Africa/KRISP-K001337/2020|EPI ISL 515822|B.1.1.206|South Africa|2020-07-19	0.0003504463	Africa
Africa|hCoV-19/DRC/1779/2020|EPI ISL 435158|C.14|Democratic Republic of the Congo|2020-04-10	Africa|hCoV-19/South Africa/KRISP-K001337/2020|EPI ISL 515822|B.1.1.206|South Africa|2020-07-19	0.0004525420	Africa
Africa|hCoV-19/DRC/191/2020|EPI ISL 417955|B.1.128|Democratic Republic of the Congo|2020-03-21	Africa|hCoV-19/South Africa/KRISP-K001337/2020|EPI ISL 515822|B.1.1.206|South Africa|2020-07-19	0.0004713168	Africa
Africa|hCoV-19/DRC/1952/2020|EPI ISL 435159|B.1.5|Democratic Republic of the Congo|2020-04-11	Africa|hCoV-19/South Africa/KRISP-K001337/2020|EPI ISL 515822|B.1.1.206|South Africa|2020-07-19	0.0003810833	Africa
Africa|hCoV-19/DRC/1982/2020|EPI ISL 435160|B.1|Democratic Republic of the Congo|2020-04-12	Africa|hCoV-19/South Africa/KRISP-K001337/2020|EPI ISL 515822|B.1.1.206|South Africa|2020-07-19	0.0003450625	Africa
Africa|hCoV-19/DRC/2047/2020|EPI ISL 435161|B.1.1.1|Democratic Republic of the Congo|2020-04-12	Africa|hCoV-19/South Africa/KRISP-K001337/2020|EPI ISL 515822|B.1.1.206|South Africa|2020-07-19	0.0003426663	Africa
Africa|hCoV-19/DRC/2063/2020|EPI ISL 435162|B.1|Democratic Republic of the Congo|2020-04-12	Africa|hCoV-19/South Africa/KRISP-K001337/2020|EPI ISL 515822|B.1.1.206|South Africa|2020-07-19	0.0003798558	Africa
Africa|hCoV-19/DRC/2120/2020|EPI ISL 435163|B.1.149|Democratic Republic of the Congo|2020-04-12	Africa|hCoV-19/South Africa/KRISP-K001337/2020|EPI ISL 515822|B.1.1.206|South Africa|2020-07-19	0.0004413592	Africa
Africa|hCoV-19/DRC/2121/2020|EPI ISL 435164|B.1.149|Democratic Republic of the Congo|2020-04-12	Africa|hCoV-19/South Africa/KRISP-K001337/2020|EPI ISL 515822|B.1.1.206|South Africa|2020-07-19	0.0004480201	Africa
Africa|hCoV-19/DRC/2122/2020|EPI ISL 435165|B.1.149|Democratic Republic of the Congo|2020-04-13	Africa|hCoV-19/South Africa/KRISP-K001337/2020|EPI ISL 515822|B.1.1.206|South Africa|2020-07-19	0.0005261230	Africa
Africa|hCoV-19/DRC/2125/2020|EPI ISL 435166|B.1.149|Democratic Republic of the Congo|2020-04-13	Africa|hCoV-19/South Africa/KRISP-K001337/2020|EPI ISL 515822|B.1.1.206|South Africa|2020-07-19	0.0004149640	Africa
Africa|hCoV-19/DRC/2128/2020|EPI ISL 435167|B.1|Democratic Republic of the Congo|2020-04-13	Africa|hCoV-19/South Africa/KRISP-K001337/2020|EPI ISL 515822|B.1.1.206|South Africa|2020-07-19	0.0003526331	Africa
Africa|hCoV-19/DRC/2133/2020|EPI ISL 435168|B.1.128|Democratic Republic of the Congo|2020-04-13	Africa|hCoV-19/South Africa/KRISP-K001337/2020|EPI ISL 515822|B.1.1.206|South Africa|2020-07-19	0.0004897514	Africa
Africa|hCoV-19/DRC/214/2020|EPI ISL 420030|B.1.6|Democratic Republic of the Congo|2020-03-21	Africa|hCoV-19/South Africa/KRISP-K001337/2020|EPI ISL 515822|B.1.1.206|South Africa|2020-07-19	0.0003710672	Africa
Africa|hCoV-19/DRC/215/2020|EPI ISL 420031|B.1.1.1|Democratic Republic of the Congo|2020-03-21	Africa|hCoV-19/South Africa/KRISP-K001337/2020|EPI ISL 515822|B.1.1.206|South Africa|2020-07-19	0.0003427921	Africa
Africa|hCoV-19/DRC/2169/2020|EPI ISL 436194|B.1.5|Democratic Republic of the Congo|2020-04-13	Africa|hCoV-19/South Africa/KRISP-K001337/2020|EPI ISL 515822|B.1.1.206|South Africa|2020-07-19	0.0003497040	Africa
Africa|hCoV-19/DRC/2299/2020|EPI ISL 436412|B.1.5|Democratic Republic of the Congo|2020-04-14	Africa|hCoV-19/South Africa/KRISP-K001337/2020|EPI ISL 515822|B.1.1.206|South Africa|2020-07-19	0.0003729375	Africa
Africa|hCoV-19/DRC/236/2020|EPI ISL 420032|B.1.128|Democratic Republic of the Congo|2020-03-22	Africa|hCoV-19/South Africa/KRISP-K001337/2020|EPI ISL 515822|B.1.1.206|South Africa|2020-07-19	0.0004718935	Africa
Africa|hCoV-19/DRC/2363/2020|EPI ISL 437194|B.1.84|Democratic Republic of the Congo|2020-04-14	Africa|hCoV-19/South Africa/KRISP-K001337/2020|EPI ISL 515822|B.1.1.206|South Africa|2020-07-19	0.0004068494	Africa
Africa|hCoV-19/DRC/2384/2020|EPI ISL 437196|B.1.149|Democratic Republic of the Congo|2020-04-14	Africa|hCoV-19/South Africa/KRISP-K001337/2020|EPI ISL 515822|B.1.1.206|South Africa|2020-07-19	0.0004489018	Africa
Africa|hCoV-19/DRC/241/2020|EPI ISL 420033|B.1.1.75|Democratic Republic of the Congo|2020-03-22	Africa|hCoV-19/South Africa/KRISP-K001337/2020|EPI ISL 515822|B.1.1.206|South Africa|2020-07-19	0.0003033180	Africa
Africa|hCoV-19/DRC/243/2020|EPI ISL 420034|B.1|Democratic Republic of the Congo|2020-03-22	Africa|hCoV-19/South Africa/KRISP-K001337/2020|EPI ISL 515822|B.1.1.206|South Africa|2020-07-19	0.0003790523	Africa
Africa|hCoV-19/DRC/248/2020|EPI ISL 420035|B.1.5|Democratic Republic of the Congo|2020-03-22	Africa|hCoV-19/South Africa/KRISP-K001337/2020|EPI ISL 515822|B.1.1.206|South Africa|2020-07-19	0.0003370316	Africa
Africa|hCoV-19/DRC/2496/2020|EPI ISL 437337|B.1.149|Democratic Republic of the Congo|2020-04-15	Africa|hCoV-19/South Africa/KRISP-K001337/2020|EPI ISL 515822|B.1.1.206|South Africa|2020-07-19	0.0004706231	Africa
Africa|hCoV-19/DRC/2529/2020|EPI ISL 437338|B.1.178|Democratic Republic of the Congo|2020-04-15	Africa|hCoV-19/South Africa/KRISP-K001337/2020|EPI ISL 515822|B.1.1.206|South Africa|2020-07-19	0.0003697206	Africa
Africa|hCoV-19/DRC/253/2020|EPI ISL 420838|B.1.5|Democratic Republic of the Congo|2020-03-22	Africa|hCoV-19/South Africa/KRISP-K001337/2020|EPI ISL 515822|B.1.1.206|South Africa|2020-07-19	0.0003382626	Africa
Africa|hCoV-19/DRC/2536/2020|EPI ISL 437339|B.1|Democratic Republic of the Congo|2020-04-15	Africa|hCoV-19/South Africa/KRISP-K001337/2020|EPI ISL 515822|B.1.1.206|South Africa|2020-07-19	0.0003697206	Africa
Africa|hCoV-19/DRC/254/2020|EPI ISL 420839|B.1|Democratic Republic of the Congo|2020-03-22	Africa|hCoV-19/South Africa/KRISP-K001337/2020|EPI ISL 515822|B.1.1.206|South Africa|2020-07-19	0.0004091083	Africa
Africa|hCoV-19/DRC/2563/2020|EPI ISL 437340|B.1.9|Democratic Republic of the Congo|2020-04-15	Africa|hCoV-19/South Africa/KRISP-K001337/2020|EPI ISL 515822|B.1.1.206|South Africa|2020-07-19	0.0006387670	Africa
Africa|hCoV-19/DRC/2580/2020|EPI ISL 437341|B.1.5|Democratic Republic of the Congo|2020-04-15	Africa|hCoV-19/South Africa/KRISP-K001337/2020|EPI ISL 515822|B.1.1.206|South Africa|2020-07-19	0.0003718322	Africa
Africa|hCoV-19/DRC/2644/2020|EPI ISL 437342|B.1.84|Democratic Republic of the Congo|2020-04-15	Africa|hCoV-19/South Africa/KRISP-K001337/2020|EPI ISL 515822|B.1.1.206|South Africa|2020-07-19	0.0004775745	Africa
Africa|hCoV-19/DRC/2670/2020|EPI ISL 437343|B.1.9|Democratic Republic of the Congo|2020-04-15	Africa|hCoV-19/South Africa/KRISP-K001337/2020|EPI ISL 515822|B.1.1.206|South Africa|2020-07-19	0.0006724445	Africa
Africa|hCoV-19/DRC/2727/2020|EPI ISL 437344|B.1|Democratic Republic of the Congo|2020-04-16	Africa|hCoV-19/South Africa/KRISP-K001337/2020|EPI ISL 515822|B.1.1.206|South Africa|2020-07-19	0.0003764120	Africa
Africa|hCoV-19/DRC/2728/2020|EPI ISL 437345|B.1.84|Democratic Republic of the Congo|2020-04-16	Africa|hCoV-19/South Africa/KRISP-K001337/2020|EPI ISL 515822|B.1.1.206|South Africa|2020-07-19	0.0004476405	Africa
Africa|hCoV-19/DRC/2813/2020|EPI ISL 437346|C.14|Democratic Republic of the Congo|2020-04-16	Africa|hCoV-19/South Africa/KRISP-K001337/2020|EPI ISL 515822|B.1.1.206|South Africa|2020-07-19	0.0004708603	Africa
Africa|hCoV-19/DRC/2819/2020|EPI ISL 437347|B.1|Democratic Republic of the Congo|2020-04-16	Africa|hCoV-19/South Africa/KRISP-K001337/2020|EPI ISL 515822|B.1.1.206|South Africa|2020-07-19	0.0004121018	Africa
Africa|hCoV-19/DRC/2827/2020|EPI ISL 437348|B.1|Democratic Republic of the Congo|2020-04-16	Africa|hCoV-19/South Africa/KRISP-K001337/2020|EPI ISL 515822|B.1.1.206|South Africa|2020-07-19	0.0003697205	Africa
Africa|hCoV-19/DRC/2855/2020|EPI ISL 437350|B.1|Democratic Republic of the Congo|2020-04-16	Africa|hCoV-19/South Africa/KRISP-K001337/2020|EPI ISL 515822|B.1.1.206|South Africa|2020-07-19	0.0004033748	Africa
Africa|hCoV-19/DRC/2864/2020|EPI ISL 437351|B.1|Democratic Republic of the Congo|2020-04-16	Africa|hCoV-19/South Africa/KRISP-K001337/2020|EPI ISL 515822|B.1.1.206|South Africa|2020-07-19	0.0004042267	Africa
Africa|hCoV-19/DRC/2904/2020|EPI ISL 437352|B.1|Democratic Republic of the Congo|2020-04-17	Africa|hCoV-19/South Africa/KRISP-K001337/2020|EPI ISL 515822|B.1.1.206|South Africa|2020-07-19	0.0003361028	Africa
Africa|hCoV-19/DRC/2938/2020|EPI ISL 437353|B.1.275|Democratic Republic of the Congo|2020-04-17	Africa|hCoV-19/South Africa/KRISP-K001337/2020|EPI ISL 515822|B.1.1.206|South Africa|2020-07-19	0.0005910886	Africa
Africa|hCoV-19/DRC/2939/2020|EPI ISL 437354|B.1|Democratic Republic of the Congo|2020-04-17	Africa|hCoV-19/South Africa/KRISP-K001337/2020|EPI ISL 515822|B.1.1.206|South Africa|2020-07-19	0.0005052866	Africa
Africa|hCoV-19/DRC/2942/2020|EPI ISL 437355|B.1|Democratic Republic of the Congo|2020-04-17	Africa|hCoV-19/South Africa/KRISP-K001337/2020|EPI ISL 515822|B.1.1.206|South Africa|2020-07-19	0.0005185096	Africa
Africa|hCoV-19/DRC/299/2020|EPI ISL 420840|B.4|Democratic Republic of the Congo|2020-03-20	Africa|hCoV-19/South Africa/KRISP-K001337/2020|EPI ISL 515822|B.1.1.206|South Africa|2020-07-19	0.0007525743	Africa
Africa|hCoV-19/DRC/300/2020|EPI ISL 420841|A|Democratic Republic of the Congo|2020-03-22	Africa|hCoV-19/South Africa/KRISP-K001337/2020|EPI ISL 515822|B.1.1.206|South Africa|2020-07-19	0.0006440040	Africa
Africa|hCoV-19/DRC/3041/2020|EPI ISL 437356|B.1|Democratic Republic of the Congo|2020-04-18	Africa|hCoV-19/South Africa/KRISP-K001337/2020|EPI ISL 515822|B.1.1.206|South Africa|2020-07-19	0.0004050097	Africa
Africa|hCoV-19/DRC/307/2020|EPI ISL 420842|B.1.9|Democratic Republic of the Congo|2020-03	Africa|hCoV-19/South Africa/KRISP-K001337/2020|EPI ISL 515822|B.1.1.206|South Africa|2020-07-19	0.0004848993	Africa
Africa|hCoV-19/DRC/3070/2020|EPI ISL 437357|B.1.214|Democratic Republic of the Congo|2020-04-18	Africa|hCoV-19/South Africa/KRISP-K001337/2020|EPI ISL 515822|B.1.1.206|South Africa|2020-07-19	0.0005070235	Africa
Africa|hCoV-19/DRC/3089/2020|EPI ISL 437358|B.1.84|Democratic Republic of the Congo|2020-04-19	Africa|hCoV-19/South Africa/KRISP-K001337/2020|EPI ISL 515822|B.1.1.206|South Africa|2020-07-19	0.0004375439	Africa
Africa|hCoV-19/DRC/3440/2020|EPI ISL 447597|B.1.84|Democratic Republic of the Congo|2020-04-22	Africa|hCoV-19/South Africa/KRISP-K001337/2020|EPI ISL 515822|B.1.1.206|South Africa|2020-07-19	0.0004424724	Africa
Africa|hCoV-19/DRC/3451/2020|EPI ISL 447598|B.1.178|Democratic Republic of the Congo|2020-04-22	Africa|hCoV-19/South Africa/KRISP-K001337/2020|EPI ISL 515822|B.1.1.206|South Africa|2020-07-19	0.0004428280	Africa
Africa|hCoV-19/DRC/3453/2020|EPI ISL 447599|B.1.84|Democratic Republic of the Congo|2020-04-22	Africa|hCoV-19/South Africa/KRISP-K001337/2020|EPI ISL 515822|B.1.1.206|South Africa|2020-07-19	0.0004086781	Africa
Africa|hCoV-19/DRC/3481/2020|EPI ISL 447600|B.1|Democratic Republic of the Congo|2020-04-22	Africa|hCoV-19/South Africa/KRISP-K001337/2020|EPI ISL 515822|B.1.1.206|South Africa|2020-07-19	0.0003494265	Africa
Africa|hCoV-19/DRC/3482/2020|EPI ISL 447601|B.1|Democratic Republic of the Congo|2020-04-22	Africa|hCoV-19/South Africa/KRISP-K001337/2020|EPI ISL 515822|B.1.1.206|South Africa|2020-07-19	0.0003777559	Africa
Africa|hCoV-19/DRC/3483/2020|EPI ISL 447602|B.1|Democratic Republic of the Congo|2020-04-22	Africa|hCoV-19/South Africa/KRISP-K001337/2020|EPI ISL 515822|B.1.1.206|South Africa|2020-07-19	0.0003488780	Africa
Africa|hCoV-19/DRC/3490/2020|EPI ISL 447603|B.1|Democratic Republic of the Congo|2020-04-22	Africa|hCoV-19/South Africa/KRISP-K001337/2020|EPI ISL 515822|B.1.1.206|South Africa|2020-07-19	0.0003751464	Africa
Africa|hCoV-19/DRC/3504/2020|EPI ISL 447604|B.1.149|Democratic Republic of the Congo|2020-04-23	Africa|hCoV-19/South Africa/KRISP-K001337/2020|EPI ISL 515822|B.1.1.206|South Africa|2020-07-19	0.0004190833	Africa
Africa|hCoV-19/DRC/352/2020|EPI ISL 420850|B.1.5|Democratic Republic of the Congo|2020-03	Africa|hCoV-19/South Africa/KRISP-K001337/2020|EPI ISL 515822|B.1.1.206|South Africa|2020-07-19	0.0003406473	Africa
Africa|hCoV-19/DRC/353/2020|EPI ISL 420843|B.1.5|Democratic Republic of the Congo|2020-03	Africa|hCoV-19/South Africa/KRISP-K001337/2020|EPI ISL 515822|B.1.1.206|South Africa|2020-07-19	0.0003066181	Africa
Africa|hCoV-19/DRC/355/2020|EPI ISL 420844|B.1|Democratic Republic of the Congo|2020-03	Africa|hCoV-19/South Africa/KRISP-K001337/2020|EPI ISL 515822|B.1.1.206|South Africa|2020-07-19	0.0003710297	Africa
Africa|hCoV-19/DRC/3552/2020|EPI ISL 447605|B.1.84|Democratic Republic of the Congo|2020-04-23	Africa|hCoV-19/South Africa/KRISP-K001337/2020|EPI ISL 515822|B.1.1.206|South Africa|2020-07-19	0.0004135744	Africa
Africa|hCoV-19/DRC/3595/2020|EPI ISL 447606|B.1.5|Democratic Republic of the Congo|2020-04-23	Africa|hCoV-19/South Africa/KRISP-K001337/2020|EPI ISL 515822|B.1.1.206|South Africa|2020-07-19	0.0003396606	Africa
Africa|hCoV-19/DRC/3632/2020|EPI ISL 447607|B.1.5|Democratic Republic of the Congo|2020-04-23	Africa|hCoV-19/South Africa/KRISP-K001337/2020|EPI ISL 515822|B.1.1.206|South Africa|2020-07-19	0.0003066537	Africa
Africa|hCoV-19/DRC/3633/2020|EPI ISL 447230|B.1.5|Democratic Republic of the Congo|2020-04-23	Africa|hCoV-19/South Africa/KRISP-K001337/2020|EPI ISL 515822|B.1.1.206|South Africa|2020-07-19	0.0003095749	Africa
Africa|hCoV-19/DRC/3653/2020|EPI ISL 447231|B.1.128|Democratic Republic of the Congo|2020-04-23	Africa|hCoV-19/South Africa/KRISP-K001337/2020|EPI ISL 515822|B.1.1.206|South Africa|2020-07-19	0.0005068161	Africa
Africa|hCoV-19/DRC/3659/2020|EPI ISL 447232|B.1.128|Democratic Republic of the Congo|2020-04-23	Africa|hCoV-19/South Africa/KRISP-K001337/2020|EPI ISL 515822|B.1.1.206|South Africa|2020-07-19	0.0005072790	Africa
Africa|hCoV-19/DRC/3661/2020|EPI ISL 447233|B.1.128|Democratic Republic of the Congo|2020-04-23	Africa|hCoV-19/South Africa/KRISP-K001337/2020|EPI ISL 515822|B.1.1.206|South Africa|2020-07-19	0.0005116036	Africa
Africa|hCoV-19/DRC/3662/2020|EPI ISL 447234|B.1.128|Democratic Republic of the Congo|2020-04-23	Africa|hCoV-19/South Africa/KRISP-K001337/2020|EPI ISL 515822|B.1.1.206|South Africa|2020-07-19	0.0005112201	Africa
Africa|hCoV-19/DRC/3664/2020|EPI ISL 447235|B.1.128|Democratic Republic of the Congo|2020-04-23	Africa|hCoV-19/South Africa/KRISP-K001337/2020|EPI ISL 515822|B.1.1.206|South Africa|2020-07-19	0.0005113072	Africa
Africa|hCoV-19/DRC/3683/2020|EPI ISL 447236|B.1.5|Democratic Republic of the Congo|2020-04-24	Africa|hCoV-19/South Africa/KRISP-K001337/2020|EPI ISL 515822|B.1.1.206|South Africa|2020-07-19	0.0004089551	Africa
Africa|hCoV-19/DRC/3688/2020|EPI ISL 447237|B.1.128|Democratic Republic of the Congo|2020-04-24	Africa|hCoV-19/South Africa/KRISP-K001337/2020|EPI ISL 515822|B.1.1.206|South Africa|2020-07-19	0.0005436084	Africa
Africa|hCoV-19/DRC/376/2020|EPI ISL 420851|B.1.6|Democratic Republic of the Congo|2020-03-25	Africa|hCoV-19/South Africa/KRISP-K001337/2020|EPI ISL 515822|B.1.1.206|South Africa|2020-07-19	0.0004414104	Africa
Africa|hCoV-19/DRC/3764/2020|EPI ISL 447238|B.1.84|Democratic Republic of the Congo|2020-04-24	Africa|hCoV-19/South Africa/KRISP-K001337/2020|EPI ISL 515822|B.1.1.206|South Africa|2020-07-19	0.0004764649	Africa
Africa|hCoV-19/DRC/3768/2020|EPI ISL 447239|B.1.84|Democratic Republic of the Congo|2020-04-24	Africa|hCoV-19/South Africa/KRISP-K001337/2020|EPI ISL 515822|B.1.1.206|South Africa|2020-07-19	0.0004086961	Africa
Africa|hCoV-19/DRC/3778/2020|EPI ISL 447240|B.1.128|Democratic Republic of the Congo|2020-04-24	Africa|hCoV-19/South Africa/KRISP-K001337/2020|EPI ISL 515822|B.1.1.206|South Africa|2020-07-19	0.0005425579	Africa
Africa|hCoV-19/DRC/3787/2020|EPI ISL 447241|B.1|Democratic Republic of the Congo|2020-04-24	Africa|hCoV-19/South Africa/KRISP-K001337/2020|EPI ISL 515822|B.1.1.206|South Africa|2020-07-19	0.0003814666	Africa
Africa|hCoV-19/DRC/3791/2020|EPI ISL 447242|B.1|Democratic Republic of the Congo|2020-04-24	Africa|hCoV-19/South Africa/KRISP-K001337/2020|EPI ISL 515822|B.1.1.206|South Africa|2020-07-19	0.0004568626	Africa
Africa|hCoV-19/DRC/3803/2020|EPI ISL 447243|B.1|Democratic Republic of the Congo|2020-04-24	Africa|hCoV-19/South Africa/KRISP-K001337/2020|EPI ISL 515822|B.1.1.206|South Africa|2020-07-19	0.0003487199	Africa
Africa|hCoV-19/DRC/3806/2020|EPI ISL 447244|B.1|Democratic Republic of the Congo|2020-04-24	Africa|hCoV-19/South Africa/KRISP-K001337/2020|EPI ISL 515822|B.1.1.206|South Africa|2020-07-19	0.0003486956	Africa
Africa|hCoV-19/DRC/3827/2020|EPI ISL 447245|B.1|Democratic Republic of the Congo|2020-04-24	Africa|hCoV-19/South Africa/KRISP-K001337/2020|EPI ISL 515822|B.1.1.206|South Africa|2020-07-19	0.0004088909	Africa
Africa|hCoV-19/DRC/3829/2020|EPI ISL 447246|B.1|Democratic Republic of the Congo|2020-04-24	Africa|hCoV-19/South Africa/KRISP-K001337/2020|EPI ISL 515822|B.1.1.206|South Africa|2020-07-19	0.0003753206	Africa
Africa|hCoV-19/DRC/3834/2020|EPI ISL 447247|A|Democratic Republic of the Congo|2020-04-25	Africa|hCoV-19/South Africa/KRISP-K001337/2020|EPI ISL 515822|B.1.1.206|South Africa|2020-07-19	0.0006860075	Africa
Africa|hCoV-19/DRC/3837/2020|EPI ISL 447248|B.1.128|Democratic Republic of the Congo|2020-04-25	Africa|hCoV-19/South Africa/KRISP-K001337/2020|EPI ISL 515822|B.1.1.206|South Africa|2020-07-19	0.0005109762	Africa
Africa|hCoV-19/DRC/3841/2020|EPI ISL 447249|B.1.128|Democratic Republic of the Congo|2020-04-25	Africa|hCoV-19/South Africa/KRISP-K001337/2020|EPI ISL 515822|B.1.1.206|South Africa|2020-07-19	0.0005777978	Africa
Africa|hCoV-19/DRC/3842/2020|EPI ISL 471396|B.1.128|Democratic Republic of the Congo|2020-04-25	Africa|hCoV-19/South Africa/KRISP-K001337/2020|EPI ISL 515822|B.1.1.206|South Africa|2020-07-19	0.0005715438	Africa
Africa|hCoV-19/DRC/3846/2020|EPI ISL 471397|B.1.84|Democratic Republic of the Congo|2020-04-25	Africa|hCoV-19/South Africa/KRISP-K001337/2020|EPI ISL 515822|B.1.1.206|South Africa|2020-07-19	0.0005042390	Africa
Africa|hCoV-19/DRC/3937/2020|EPI ISL 471398|B.1|Democratic Republic of the Congo|2020-04-25	Africa|hCoV-19/South Africa/KRISP-K001337/2020|EPI ISL 515822|B.1.1.206|South Africa|2020-07-19	0.0004706136	Africa
Africa|hCoV-19/DRC/3941/2020|EPI ISL 471399|B.1.128|Democratic Republic of the Congo|2020-04-25	Africa|hCoV-19/South Africa/KRISP-K001337/2020|EPI ISL 515822|B.1.1.206|South Africa|2020-07-19	0.0005440462	Africa
Africa|hCoV-19/DRC/3947/2020|EPI ISL 471400|B.1.214|Democratic Republic of the Congo|2020-04-25	Africa|hCoV-19/South Africa/KRISP-K001337/2020|EPI ISL 515822|B.1.1.206|South Africa|2020-07-19	0.0005715073	Africa
Africa|hCoV-19/DRC/3949/2020|EPI ISL 471401|B.1.84|Democratic Republic of the Congo|2020-04-26	Africa|hCoV-19/South Africa/KRISP-K001337/2020|EPI ISL 515822|B.1.1.206|South Africa|2020-07-19	0.0004065737	Africa
Africa|hCoV-19/DRC/396/2020|EPI ISL 420852|B.1.6|Democratic Republic of the Congo|2020-03-26	Africa|hCoV-19/South Africa/KRISP-K001337/2020|EPI ISL 515822|B.1.1.206|South Africa|2020-07-19	0.0004070467	Africa
Africa|hCoV-19/DRC/397/2020|EPI ISL 420845|B.1.6|Democratic Republic of the Congo|2020-03-26	Africa|hCoV-19/South Africa/KRISP-K001337/2020|EPI ISL 515822|B.1.1.206|South Africa|2020-07-19	0.0004039641	Africa
Africa|hCoV-19/DRC/400/2020|EPI ISL 420846|B.1.5|Democratic Republic of the Congo|2020-03	Africa|hCoV-19/South Africa/KRISP-K001337/2020|EPI ISL 515822|B.1.1.206|South Africa|2020-07-19	0.0003713429	Africa
Africa|hCoV-19/DRC/4012/2020|EPI ISL 471402|B.1|Democratic Republic of the Congo|2020-04-26	Africa|hCoV-19/South Africa/KRISP-K001337/2020|EPI ISL 515822|B.1.1.206|South Africa|2020-07-19	0.0004705931	Africa
Africa|hCoV-19/DRC/402/2020|EPI ISL 420853|B.1|Democratic Republic of the Congo|2020-03-26	Africa|hCoV-19/South Africa/KRISP-K001337/2020|EPI ISL 515822|B.1.1.206|South Africa|2020-07-19	0.0003878635	Africa
Africa|hCoV-19/DRC/4020/2020|EPI ISL 471403|B.1.5|Democratic Republic of the Congo|2020-04-26	Africa|hCoV-19/South Africa/KRISP-K001337/2020|EPI ISL 515822|B.1.1.206|South Africa|2020-07-19	0.0004033487	Africa
Africa|hCoV-19/DRC/4026/2020|EPI ISL 471404|B.1.84|Democratic Republic of the Congo|2020-04-27	Africa|hCoV-19/South Africa/KRISP-K001337/2020|EPI ISL 515822|B.1.1.206|South Africa|2020-07-19	0.0003713855	Africa
Africa|hCoV-19/DRC/4060/2020|EPI ISL 471405|B.1|Democratic Republic of the Congo|2020-04-27	Africa|hCoV-19/South Africa/KRISP-K001337/2020|EPI ISL 515822|B.1.1.206|South Africa|2020-07-19	0.0004715374	Africa
Africa|hCoV-19/DRC/4075/2020|EPI ISL 471406|B.1.214|Democratic Republic of the Congo|2020-04-27	Africa|hCoV-19/South Africa/KRISP-K001337/2020|EPI ISL 515822|B.1.1.206|South Africa|2020-07-19	0.0005425816	Africa
Africa|hCoV-19/DRC/4084/2020|EPI ISL 471407|B.1.214|Democratic Republic of the Congo|2020-04-27	Africa|hCoV-19/South Africa/KRISP-K001337/2020|EPI ISL 515822|B.1.1.206|South Africa|2020-07-19	0.0005720843	Africa
Africa|hCoV-19/DRC/4132/2020|EPI ISL 471408|B.1|Democratic Republic of the Congo|2020-04-27	Africa|hCoV-19/South Africa/KRISP-K001337/2020|EPI ISL 515822|B.1.1.206|South Africa|2020-07-19	0.0005042272	Africa
Africa|hCoV-19/DRC/4141/2020|EPI ISL 471409|B.1.128|Democratic Republic of the Congo|2020-04-27	Africa|hCoV-19/South Africa/KRISP-K001337/2020|EPI ISL 515822|B.1.1.206|South Africa|2020-07-19	0.0005378893	Africa
Africa|hCoV-19/DRC/4145/2020|EPI ISL 471410|B.1|Democratic Republic of the Congo|2020-04-27	Africa|hCoV-19/South Africa/KRISP-K001337/2020|EPI ISL 515822|B.1.1.206|South Africa|2020-07-19	0.0003697132	Africa
Africa|hCoV-19/DRC/4194/2020|EPI ISL 471414|B.1.5|Democratic Republic of the Congo|2020-04-28	Africa|hCoV-19/South Africa/KRISP-K001337/2020|EPI ISL 515822|B.1.1.206|South Africa|2020-07-19	0.0004706025	Africa
Africa|hCoV-19/DRC/4250/2020|EPI ISL 471415|B.1.1.1|Democratic Republic of the Congo|2020-04-28	Africa|hCoV-19/South Africa/KRISP-K001337/2020|EPI ISL 515822|B.1.1.206|South Africa|2020-07-19	0.0004369602	Africa
Africa|hCoV-19/DRC/4279/2020|EPI ISL 514114|B.1|Democratic Republic of the Congo|2020-04-28	Africa|hCoV-19/South Africa/KRISP-K001337/2020|EPI ISL 515822|B.1.1.206|South Africa|2020-07-19	0.0004430438	Africa
Africa|hCoV-19/DRC/4282/2020|EPI ISL 514103|B.1.128|Democratic Republic of the Congo|2020-04-08	Africa|hCoV-19/South Africa/KRISP-K001337/2020|EPI ISL 515822|B.1.1.206|South Africa|2020-07-19	0.0004771940	Africa
Africa|hCoV-19/DRC/4284/2020|EPI ISL 514115|B.1.128|Democratic Republic of the Congo|2020-04-28	Africa|hCoV-19/South Africa/KRISP-K001337/2020|EPI ISL 515822|B.1.1.206|South Africa|2020-07-19	0.0004771453	Africa
Africa|hCoV-19/DRC/431/2020|EPI ISL 420847|B.1.147|Democratic Republic of the Congo|2020-03-26	Africa|hCoV-19/South Africa/KRISP-K001337/2020|EPI ISL 515822|B.1.1.206|South Africa|2020-07-19	0.0004039602	Africa
Africa|hCoV-19/DRC/4418/2020|EPI ISL 496506|B.1.128|Democratic Republic of the Congo|2020-04-29	Africa|hCoV-19/South Africa/KRISP-K001337/2020|EPI ISL 515822|B.1.1.206|South Africa|2020-07-19	0.0005112724	Africa
Africa|hCoV-19/DRC/4422/2020|EPI ISL 496507|B.1.128|Democratic Republic of the Congo|2020-04-29	Africa|hCoV-19/South Africa/KRISP-K001337/2020|EPI ISL 515822|B.1.1.206|South Africa|2020-07-19	0.0004825882	Africa
Africa|hCoV-19/DRC/4427/2020|EPI ISL 496508|B.1.128|Democratic Republic of the Congo|2020-04-29	Africa|hCoV-19/South Africa/KRISP-K001337/2020|EPI ISL 515822|B.1.1.206|South Africa|2020-07-19	0.0004869174	Africa
Africa|hCoV-19/DRC/4429/2020|EPI ISL 513589|B.1.128|Democratic Republic of the Congo|2020-04-29	Africa|hCoV-19/South Africa/KRISP-K001337/2020|EPI ISL 515822|B.1.1.206|South Africa|2020-07-19	0.0004869513	Africa
Africa|hCoV-19/DRC/4430/2020|EPI ISL 496509|B.1.128|Democratic Republic of the Congo|2020-04-29	Africa|hCoV-19/South Africa/KRISP-K001337/2020|EPI ISL 515822|B.1.1.206|South Africa|2020-07-19	0.0004776004	Africa
Africa|hCoV-19/DRC/4437/2020|EPI ISL 513590|B.1.128|Democratic Republic of the Congo|2020-05-02	Africa|hCoV-19/South Africa/KRISP-K001337/2020|EPI ISL 515822|B.1.1.206|South Africa|2020-07-19	0.0005218351	Africa
Africa|hCoV-19/DRC/4442/2020|EPI ISL 496510|B.1.128|Democratic Republic of the Congo|2020-04-29	Africa|hCoV-19/South Africa/KRISP-K001337/2020|EPI ISL 515822|B.1.1.206|South Africa|2020-07-19	0.0004830373	Africa
Africa|hCoV-19/DRC/4444/2020|EPI ISL 514104|B.1.128|Democratic Republic of the Congo|2020-04-29	Africa|hCoV-19/South Africa/KRISP-K001337/2020|EPI ISL 515822|B.1.1.206|South Africa|2020-07-19	0.0004756538	Africa
Africa|hCoV-19/DRC/445/2020|EPI ISL 420848|B.1|Democratic Republic of the Congo|2020-03	Africa|hCoV-19/South Africa/KRISP-K001337/2020|EPI ISL 515822|B.1.1.206|South Africa|2020-07-19	0.0003846809	Africa
Africa|hCoV-19/DRC/4501/2020|EPI ISL 513591|B.1.5|Democratic Republic of the Congo|2020-05-30	Africa|hCoV-19/South Africa/KRISP-K001337/2020|EPI ISL 515822|B.1.1.206|South Africa|2020-07-19	0.0003130473	Africa
Africa|hCoV-19/DRC/4516/2020|EPI ISL 487192|B.1.1.275|Democratic Republic of the Congo|2020-04-28	Africa|hCoV-19/South Africa/KRISP-K001337/2020|EPI ISL 515822|B.1.1.206|South Africa|2020-07-19	0.0002718889	Africa
Africa|hCoV-19/DRC/4524/2020|EPI ISL 513597|A|Democratic Republic of the Congo|2020-04-30	Africa|hCoV-19/South Africa/KRISP-K001337/2020|EPI ISL 515822|B.1.1.206|South Africa|2020-07-19	0.0007127135	Africa
Africa|hCoV-19/DRC/4541/2020|EPI ISL 513598|B.1|Democratic Republic of the Congo|2020-04-30	Africa|hCoV-19/South Africa/KRISP-K001337/2020|EPI ISL 515822|B.1.1.206|South Africa|2020-07-19	0.0004370173	Africa
Africa|hCoV-19/DRC/4551/2020|EPI ISL 513599|B.1.178|Democratic Republic of the Congo|2020-04-30	Africa|hCoV-19/South Africa/KRISP-K001337/2020|EPI ISL 515822|B.1.1.206|South Africa|2020-07-19	0.0005487849	Africa
Africa|hCoV-19/DRC/4561/2020|EPI ISL 513600|B.1|Democratic Republic of the Congo|2020-04-30	Africa|hCoV-19/South Africa/KRISP-K001337/2020|EPI ISL 515822|B.1.1.206|South Africa|2020-07-19	0.0004033220	Africa
Africa|hCoV-19/DRC/4562/2020|EPI ISL 513601|B.1.214|Democratic Republic of the Congo|2020-04-30	Africa|hCoV-19/South Africa/KRISP-K001337/2020|EPI ISL 515822|B.1.1.206|South Africa|2020-07-19	0.0004706136	Africa
Africa|hCoV-19/DRC/4568/2020|EPI ISL 513602|B.1|Democratic Republic of the Congo|2020-04-30	Africa|hCoV-19/South Africa/KRISP-K001337/2020|EPI ISL 515822|B.1.1.206|South Africa|2020-07-19	0.0004075817	Africa
Africa|hCoV-19/DRC/4578/2020|EPI ISL 513603|B.1|Democratic Republic of the Congo|2020-04-30	Africa|hCoV-19/South Africa/KRISP-K001337/2020|EPI ISL 515822|B.1.1.206|South Africa|2020-07-19	0.0004443778	Africa
Africa|hCoV-19/DRC/4613/2020|EPI ISL 513604|B.1.214|Democratic Republic of the Congo|2020-04-30	Africa|hCoV-19/South Africa/KRISP-K001337/2020|EPI ISL 515822|B.1.1.206|South Africa|2020-07-19	0.0005087531	Africa
Africa|hCoV-19/DRC/4614/2020|EPI ISL 513605|B.1|Democratic Republic of the Congo|2020-04-30	Africa|hCoV-19/South Africa/KRISP-K001337/2020|EPI ISL 515822|B.1.1.206|South Africa|2020-07-19	0.0006051619	Africa
Africa|hCoV-19/DRC/4631/2020|EPI ISL 513606|B.1.5|Democratic Republic of the Congo|2020-04-30	Africa|hCoV-19/South Africa/KRISP-K001337/2020|EPI ISL 515822|B.1.1.206|South Africa|2020-07-19	0.0005378893	Africa
Africa|hCoV-19/DRC/4633/2020|EPI ISL 513607|B.1.128|Democratic Republic of the Congo|2020-04-30	Africa|hCoV-19/South Africa/KRISP-K001337/2020|EPI ISL 515822|B.1.1.206|South Africa|2020-07-19	0.0005715438	Africa
Africa|hCoV-19/DRC/4642/2020|EPI ISL 513608|B.1.128|Democratic Republic of the Congo|2020-04-30	Africa|hCoV-19/South Africa/KRISP-K001337/2020|EPI ISL 515822|B.1.1.206|South Africa|2020-07-19	0.0005715189	Africa
Africa|hCoV-19/DRC/4647/2020|EPI ISL 513609|B.1.128|Democratic Republic of the Congo|2020-04-30	Africa|hCoV-19/South Africa/KRISP-K001337/2020|EPI ISL 515822|B.1.1.206|South Africa|2020-07-19	0.0005378893	Africa
Africa|hCoV-19/DRC/4653/2020|EPI ISL 513610|B.1.128|Democratic Republic of the Congo|2020-04-30	Africa|hCoV-19/South Africa/KRISP-K001337/2020|EPI ISL 515822|B.1.1.206|South Africa|2020-07-19	0.0005715766	Africa
Africa|hCoV-19/DRC/4681/2020|EPI ISL 514116|B.1.128|Democratic Republic of the Congo|2020-04-30	Africa|hCoV-19/South Africa/KRISP-K001337/2020|EPI ISL 515822|B.1.1.206|South Africa|2020-07-19	0.0004830375	Africa
Africa|hCoV-19/DRC/4683/2020|EPI ISL 514105|B.1.5|Democratic Republic of the Congo|2020-04-30	Africa|hCoV-19/South Africa/KRISP-K001337/2020|EPI ISL 515822|B.1.1.206|South Africa|2020-07-19	0.0004472668	Africa
Africa|hCoV-19/DRC/4685/2020|EPI ISL 514106|B.1.128|Democratic Republic of the Congo|2020-04-30	Africa|hCoV-19/South Africa/KRISP-K001337/2020|EPI ISL 515822|B.1.1.206|South Africa|2020-07-19	0.0005789270	Africa
Africa|hCoV-19/DRC/4690/2020|EPI ISL 514117|B.1.128|Democratic Republic of the Congo|2020-04-30	Africa|hCoV-19/South Africa/KRISP-K001337/2020|EPI ISL 515822|B.1.1.206|South Africa|2020-07-19	0.0005115513	Africa
Africa|hCoV-19/DRC/4693/2020|EPI ISL 514118|B.1.128|Democratic Republic of the Congo|2020-04-30	Africa|hCoV-19/South Africa/KRISP-K001337/2020|EPI ISL 515822|B.1.1.206|South Africa|2020-07-19	0.0005445518	Africa
Africa|hCoV-19/DRC/4694/2020|EPI ISL 514107|B.1.128|Democratic Republic of the Congo|2020-04-30	Africa|hCoV-19/South Africa/KRISP-K001337/2020|EPI ISL 515822|B.1.1.206|South Africa|2020-07-19	0.0005165354	Africa
Africa|hCoV-19/DRC/4720/2020|EPI ISL 514108|B.1.84|Democratic Republic of the Congo|2020-05-01	Africa|hCoV-19/South Africa/KRISP-K001337/2020|EPI ISL 515822|B.1.1.206|South Africa|2020-07-19	0.0004406966	Africa
Africa|hCoV-19/DRC/4785/2020|EPI ISL 514119|B.1.84|Democratic Republic of the Congo|2020-05-01	Africa|hCoV-19/South Africa/KRISP-K001337/2020|EPI ISL 515822|B.1.1.206|South Africa|2020-07-19	0.0006127084	Africa
Africa|hCoV-19/DRC/5019/2020|EPI ISL 496511|B.1|Democratic Republic of the Congo|2020-05-02	Africa|hCoV-19/South Africa/KRISP-K001337/2020|EPI ISL 515822|B.1.1.206|South Africa|2020-07-19	0.0004972807	Africa
Africa|hCoV-19/DRC/5094/2020|EPI ISL 496491|B.1.84|Democratic Republic of the Congo|2020-05-02	Africa|hCoV-19/South Africa/KRISP-K001337/2020|EPI ISL 515822|B.1.1.206|South Africa|2020-07-19	0.0004478012	Africa
Africa|hCoV-19/DRC/5186/2020|EPI ISL 496512|B.1|Democratic Republic of the Congo|2020-05-03	Africa|hCoV-19/South Africa/KRISP-K001337/2020|EPI ISL 515822|B.1.1.206|South Africa|2020-07-19	0.0004136295	Africa
Africa|hCoV-19/DRC/5187/2020|EPI ISL 513619|B.1|Democratic Republic of the Congo|2020-05-03	Africa|hCoV-19/South Africa/KRISP-K001337/2020|EPI ISL 515822|B.1.1.206|South Africa|2020-07-19	0.0004084496	Africa
Africa|hCoV-19/DRC/5205/2020|EPI ISL 487365|B.1.1.275|Democratic Republic of the Congo|2020-05-01	Africa|hCoV-19/South Africa/KRISP-K001337/2020|EPI ISL 515822|B.1.1.206|South Africa|2020-07-19	0.0003108920	Africa
Africa|hCoV-19/DRC/521/2020|EPI ISL 420854|B.1.5|Democratic Republic of the Congo|2020-03-25	Africa|hCoV-19/South Africa/KRISP-K001337/2020|EPI ISL 515822|B.1.1.206|South Africa|2020-07-19	0.0003380910	Africa
Africa|hCoV-19/DRC/5210/2020|EPI ISL 487369|B.1.1.275|Democratic Republic of the Congo|2020-05-01	Africa|hCoV-19/South Africa/KRISP-K001337/2020|EPI ISL 515822|B.1.1.206|South Africa|2020-07-19	0.0002753888	Africa
Africa|hCoV-19/DRC/523/2020|EPI ISL 420849|B.1.1.1|Democratic Republic of the Congo|2020-03-28	Africa|hCoV-19/South Africa/KRISP-K001337/2020|EPI ISL 515822|B.1.1.206|South Africa|2020-07-19	0.0003370656	Africa
Africa|hCoV-19/DRC/5240/2020|EPI ISL 496492|B.1|Democratic Republic of the Congo|2020-05-03	Africa|hCoV-19/South Africa/KRISP-K001337/2020|EPI ISL 515822|B.1.1.206|South Africa|2020-07-19	0.0003069182	Africa
Africa|hCoV-19/DRC/5377/2020|EPI ISL 496513|B.1|Democratic Republic of the Congo|2020-05-04	Africa|hCoV-19/South Africa/KRISP-K001337/2020|EPI ISL 515822|B.1.1.206|South Africa|2020-07-19	0.0003751248	Africa
Africa|hCoV-19/DRC/5538/2020|EPI ISL 514120|B.1|Democratic Republic of the Congo|2020-05-05	Africa|hCoV-19/South Africa/KRISP-K001337/2020|EPI ISL 515822|B.1.1.206|South Africa|2020-07-19	0.0004199543	Africa
Africa|hCoV-19/DRC/5651/2020|EPI ISL 496493|B.1.1.1|Democratic Republic of the Congo|2020-05-06	Africa|hCoV-19/South Africa/KRISP-K001337/2020|EPI ISL 515822|B.1.1.206|South Africa|2020-07-19	0.0003478381	Africa
Africa|hCoV-19/DRC/5705/2020|EPI ISL 496494|B.1.84|Democratic Republic of the Congo|2020-05-06	Africa|hCoV-19/South Africa/KRISP-K001337/2020|EPI ISL 515822|B.1.1.206|South Africa|2020-07-19	0.0004249758	Africa
Africa|hCoV-19/DRC/5735/2020|EPI ISL 496495|B.1.214|Democratic Republic of the Congo|2020-05-06	Africa|hCoV-19/South Africa/KRISP-K001337/2020|EPI ISL 515822|B.1.1.206|South Africa|2020-07-19	0.0004552374	Africa
Africa|hCoV-19/DRC/5815/2020|EPI ISL 495629|B.1.214|Democratic Republic of the Congo|2020-05-06	Africa|hCoV-19/South Africa/KRISP-K001337/2020|EPI ISL 515822|B.1.1.206|South Africa|2020-07-19	0.0004905631	Africa
Africa|hCoV-19/DRC/5907/2020|EPI ISL 496496|B.1.84|Democratic Republic of the Congo|2020-05-07	Africa|hCoV-19/South Africa/KRISP-K001337/2020|EPI ISL 515822|B.1.1.206|South Africa|2020-07-19	0.0005312105	Africa
Africa|hCoV-19/DRC/5913/2020|EPI ISL 496497|B.1|Democratic Republic of the Congo|2020-05-07	Africa|hCoV-19/South Africa/KRISP-K001337/2020|EPI ISL 515822|B.1.1.206|South Africa|2020-07-19	0.0004478413	Africa
Africa|hCoV-19/DRC/5927/2020|EPI ISL 496498|B.1.9|Democratic Republic of the Congo|2020-05-07	Africa|hCoV-19/South Africa/KRISP-K001337/2020|EPI ISL 515822|B.1.1.206|South Africa|2020-07-19	0.0006894967	Africa
Africa|hCoV-19/DRC/5957/2020|EPI ISL 496499|B.1.5|Democratic Republic of the Congo|2020-05-07	Africa|hCoV-19/South Africa/KRISP-K001337/2020|EPI ISL 515822|B.1.1.206|South Africa|2020-07-19	0.0003062393	Africa
Africa|hCoV-19/DRC/5964/2020|EPI ISL 496500|B.1.178|Democratic Republic of the Congo|2020-05-07	Africa|hCoV-19/South Africa/KRISP-K001337/2020|EPI ISL 515822|B.1.1.206|South Africa|2020-07-19	0.0003576736	Africa
Africa|hCoV-19/DRC/5996/2020|EPI ISL 496514|B.1.84|Democratic Republic of the Congo|2020-05-08	Africa|hCoV-19/South Africa/KRISP-K001337/2020|EPI ISL 515822|B.1.1.206|South Africa|2020-07-19	0.0004480480	Africa
Africa|hCoV-19/DRC/6026/2020|EPI ISL 513622|B.1.1.1|Democratic Republic of the Congo|2020-05-08	Africa|hCoV-19/South Africa/KRISP-K001337/2020|EPI ISL 515822|B.1.1.206|South Africa|2020-07-19	0.0004144870	Africa
Africa|hCoV-19/DRC/6143/2020|EPI ISL 496515|B.1|Democratic Republic of the Congo|2020-05-08	Africa|hCoV-19/South Africa/KRISP-K001337/2020|EPI ISL 515822|B.1.1.206|South Africa|2020-07-19	0.0003479627	Africa
Africa|hCoV-19/DRC/6151/2020|EPI ISL 513620|B.1.214|Democratic Republic of the Congo|2020-05-08	Africa|hCoV-19/South Africa/KRISP-K001337/2020|EPI ISL 515822|B.1.1.206|South Africa|2020-07-19	0.0004791316	Africa
Africa|hCoV-19/DRC/6163/2020|EPI ISL 513623|B.1.214|Democratic Republic of the Congo|2020-05-08	Africa|hCoV-19/South Africa/KRISP-K001337/2020|EPI ISL 515822|B.1.1.206|South Africa|2020-07-19	0.0004848055	Africa
Africa|hCoV-19/DRC/6203/2020|EPI ISL 514109|B.1|Democratic Republic of the Congo|2020-05-09	Africa|hCoV-19/South Africa/KRISP-K001337/2020|EPI ISL 515822|B.1.1.206|South Africa|2020-07-19	0.0005120627	Africa
Africa|hCoV-19/DRC/6209/2020|EPI ISL 514110|B.1.84|Democratic Republic of the Congo|2020-05-09	Africa|hCoV-19/South Africa/KRISP-K001337/2020|EPI ISL 515822|B.1.1.206|South Africa|2020-07-19	0.0004089886	Africa
Africa|hCoV-19/DRC/6227/2020|EPI ISL 514121|B.1.84|Democratic Republic of the Congo|2020-05-09	Africa|hCoV-19/South Africa/KRISP-K001337/2020|EPI ISL 515822|B.1.1.206|South Africa|2020-07-19	0.0004095328	Africa
Africa|hCoV-19/DRC/6313/2020|EPI ISL 496516|B.1.84|Democratic Republic of the Congo|2020-05-09	Africa|hCoV-19/South Africa/KRISP-K001337/2020|EPI ISL 515822|B.1.1.206|South Africa|2020-07-19	0.0004626677	Africa
Africa|hCoV-19/DRC/6338/2020|EPI ISL 495630|B.1|Democratic Republic of the Congo|2020-05-09	Africa|hCoV-19/South Africa/KRISP-K001337/2020|EPI ISL 515822|B.1.1.206|South Africa|2020-07-19	0.0004573927	Africa
Africa|hCoV-19/DRC/6341/2020|EPI ISL 495631|B.1|Democratic Republic of the Congo|2020-05-09	Africa|hCoV-19/South Africa/KRISP-K001337/2020|EPI ISL 515822|B.1.1.206|South Africa|2020-07-19	0.0004961793	Africa
Africa|hCoV-19/DRC/6342/2020|EPI ISL 495632|B.1|Democratic Republic of the Congo|2020-05-09	Africa|hCoV-19/South Africa/KRISP-K001337/2020|EPI ISL 515822|B.1.1.206|South Africa|2020-07-19	0.0004523767	Africa
Africa|hCoV-19/DRC/6361/2020|EPI ISL 495633|B.1|Democratic Republic of the Congo|2020-05-09	Africa|hCoV-19/South Africa/KRISP-K001337/2020|EPI ISL 515822|B.1.1.206|South Africa|2020-07-19	0.0003552975	Africa
Africa|hCoV-19/DRC/6380/2020|EPI ISL 513611|B.1.1.275|Democratic Republic of the Congo|2020-05-04	Africa|hCoV-19/South Africa/KRISP-K001337/2020|EPI ISL 515822|B.1.1.206|South Africa|2020-07-19	0.0003113758	Africa
Africa|hCoV-19/DRC/6384/2020|EPI ISL 513612|B.1.1.275|Democratic Republic of the Congo|2020-05-07	Africa|hCoV-19/South Africa/KRISP-K001337/2020|EPI ISL 515822|B.1.1.206|South Africa|2020-07-19	0.0002418843	Africa
Africa|hCoV-19/DRC/6386/2020|EPI ISL 513613|B.1.1.275|Democratic Republic of the Congo|2020-05-07	Africa|hCoV-19/South Africa/KRISP-K001337/2020|EPI ISL 515822|B.1.1.206|South Africa|2020-07-19	0.0002713634	Africa
Africa|hCoV-19/DRC/6389/2020|EPI ISL 513614|B.1.84|Democratic Republic of the Congo|2020-05-07	Africa|hCoV-19/South Africa/KRISP-K001337/2020|EPI ISL 515822|B.1.1.206|South Africa|2020-07-19	0.0005163879	Africa
Africa|hCoV-19/DRC/6390/2020|EPI ISL 513615|B.1.1.275|Democratic Republic of the Congo|2020-05-04	Africa|hCoV-19/South Africa/KRISP-K001337/2020|EPI ISL 515822|B.1.1.206|South Africa|2020-07-19	0.0003736596	Africa
Africa|hCoV-19/DRC/6392/2020|EPI ISL 513616|B.1|Democratic Republic of the Congo|2020-05-04	Africa|hCoV-19/South Africa/KRISP-K001337/2020|EPI ISL 515822|B.1.1.206|South Africa|2020-07-19	0.0003393217	Africa
Africa|hCoV-19/DRC/6395/2020|EPI ISL 513617|B.1.1.275|Democratic Republic of the Congo|2020-05-07	Africa|hCoV-19/South Africa/KRISP-K001337/2020|EPI ISL 515822|B.1.1.206|South Africa|2020-07-19	0.0004033653	Africa
Africa|hCoV-19/DRC/6398/2020|EPI ISL 513618|B.1.1.275|Democratic Republic of the Congo|2020-05-07	Africa|hCoV-19/South Africa/KRISP-K001337/2020|EPI ISL 515822|B.1.1.206|South Africa|2020-07-19	0.0003024793	Africa
Africa|hCoV-19/DRC/6724/2020|EPI ISL 495634|B.1|Democratic Republic of the Congo|2020-05-11	Africa|hCoV-19/South Africa/KRISP-K001337/2020|EPI ISL 515822|B.1.1.206|South Africa|2020-07-19	0.0004089830	Africa
Africa|hCoV-19/DRC/6743/2020|EPI ISL 495635|B.1.149|Democratic Republic of the Congo|2020-05-11	Africa|hCoV-19/South Africa/KRISP-K001337/2020|EPI ISL 515822|B.1.1.206|South Africa|2020-07-19	0.0004242337	Africa
Africa|hCoV-19/DRC/6783/2020|EPI ISL 496501|B.1.149|Democratic Republic of the Congo|2020-05-11	Africa|hCoV-19/South Africa/KRISP-K001337/2020|EPI ISL 515822|B.1.1.206|South Africa|2020-07-19	0.0004568302	Africa
Africa|hCoV-19/DRC/6784/2020|EPI ISL 495636|B.1|Democratic Republic of the Congo|2020-05-11	Africa|hCoV-19/South Africa/KRISP-K001337/2020|EPI ISL 515822|B.1.1.206|South Africa|2020-07-19	0.0004082746	Africa
Africa|hCoV-19/DRC/6786/2020|EPI ISL 495637|B.1.178|Democratic Republic of the Congo|2020-05-11	Africa|hCoV-19/South Africa/KRISP-K001337/2020|EPI ISL 515822|B.1.1.206|South Africa|2020-07-19	0.0004092438	Africa
Africa|hCoV-19/DRC/6791/2020|EPI ISL 495638|B.1.178|Democratic Republic of the Congo|2020-05-11	Africa|hCoV-19/South Africa/KRISP-K001337/2020|EPI ISL 515822|B.1.1.206|South Africa|2020-07-19	0.0003765446	Africa
Africa|hCoV-19/DRC/6792/2020|EPI ISL 495639|B.1|Democratic Republic of the Congo|2020-05-11	Africa|hCoV-19/South Africa/KRISP-K001337/2020|EPI ISL 515822|B.1.1.206|South Africa|2020-07-19	0.0003564208	Africa
Africa|hCoV-19/DRC/6801/2020|EPI ISL 514111|B.1|Democratic Republic of the Congo|2020-05-11	Africa|hCoV-19/South Africa/KRISP-K001337/2020|EPI ISL 515822|B.1.1.206|South Africa|2020-07-19	0.0005502946	Africa
Africa|hCoV-19/DRC/6853/2020|EPI ISL 496502|B.1.214|Democratic Republic of the Congo|2020-05-11	Africa|hCoV-19/South Africa/KRISP-K001337/2020|EPI ISL 515822|B.1.1.206|South Africa|2020-07-19	0.0004154250	Africa
Africa|hCoV-19/DRC/6854/2020|EPI ISL 496503|B.1|Democratic Republic of the Congo|2020-05-11	Africa|hCoV-19/South Africa/KRISP-K001337/2020|EPI ISL 515822|B.1.1.206|South Africa|2020-07-19	0.0005993159	Africa
Africa|hCoV-19/DRC/6875/2020|EPI ISL 496504|B.1|Democratic Republic of the Congo|2020-05-11	Africa|hCoV-19/South Africa/KRISP-K001337/2020|EPI ISL 515822|B.1.1.206|South Africa|2020-07-19	0.0003407913	Africa
Africa|hCoV-19/DRC/7042/2020|EPI ISL 513592|B.1.214|Democratic Republic of the Congo|2020-05-12	Africa|hCoV-19/South Africa/KRISP-K001337/2020|EPI ISL 515822|B.1.1.206|South Africa|2020-07-19	0.0004418860	Africa
Africa|hCoV-19/DRC/7061/2020|EPI ISL 513593|B.1|Democratic Republic of the Congo|2020-05-12	Africa|hCoV-19/South Africa/KRISP-K001337/2020|EPI ISL 515822|B.1.1.206|South Africa|2020-07-19	0.0003874991	Africa
Africa|hCoV-19/DRC/7140/2020|EPI ISL 513594|B.1.214|Democratic Republic of the Congo|2020-05-12	Africa|hCoV-19/South Africa/KRISP-K001337/2020|EPI ISL 515822|B.1.1.206|South Africa|2020-07-19	0.0005528860	Africa
Africa|hCoV-19/DRC/7200/2020|EPI ISL 514112|B.1|Democratic Republic of the Congo|2020-05-13	Africa|hCoV-19/South Africa/KRISP-K001337/2020|EPI ISL 515822|B.1.1.206|South Africa|2020-07-19	0.0005086202	Africa
Africa|hCoV-19/DRC/7211/2020|EPI ISL 514122|B.1.149|Democratic Republic of the Congo|2020-05-13	Africa|hCoV-19/South Africa/KRISP-K001337/2020|EPI ISL 515822|B.1.1.206|South Africa|2020-07-19	0.0005446129	Africa
Africa|hCoV-19/DRC/7248/2020|EPI ISL 514123|B.1|Democratic Republic of the Congo|2020-05-13	Africa|hCoV-19/South Africa/KRISP-K001337/2020|EPI ISL 515822|B.1.1.206|South Africa|2020-07-19	0.0004175726	Africa
Africa|hCoV-19/DRC/7255/2020|EPI ISL 514124|B.1.149|Democratic Republic of the Congo|2020-05-13	Africa|hCoV-19/South Africa/KRISP-K001337/2020|EPI ISL 515822|B.1.1.206|South Africa|2020-07-19	0.0004804895	Africa
Africa|hCoV-19/DRC/73/2020|EPI ISL 417941|B.1.178|Democratic Republic of the Congo|2020-03-18	Africa|hCoV-19/South Africa/KRISP-K001337/2020|EPI ISL 515822|B.1.1.206|South Africa|2020-07-19	0.0003737358	Africa
Africa|hCoV-19/DRC/7386/2020|EPI ISL 513595|B.1.5|Democratic Republic of the Congo|2020-05-14	Africa|hCoV-19/South Africa/KRISP-K001337/2020|EPI ISL 515822|B.1.1.206|South Africa|2020-07-19	0.0003499838	Africa
Africa|hCoV-19/DRC/7430/2020|EPI ISL 496517|B.1.1.1|Democratic Republic of the Congo|2020-05-14	Africa|hCoV-19/South Africa/KRISP-K001337/2020|EPI ISL 515822|B.1.1.206|South Africa|2020-07-19	0.0005378358	Africa
Africa|hCoV-19/DRC/7434/2020|EPI ISL 513621|B.1.1.1|Democratic Republic of the Congo|2020-05-14	Africa|hCoV-19/South Africa/KRISP-K001337/2020|EPI ISL 515822|B.1.1.206|South Africa|2020-07-19	0.0005226769	Africa
Africa|hCoV-19/DRC/7471/2020|EPI ISL 513596|B.1.214|Democratic Republic of the Congo|2020-05-14	Africa|hCoV-19/South Africa/KRISP-K001337/2020|EPI ISL 515822|B.1.1.206|South Africa|2020-07-19	0.0004449586	Africa
Africa|hCoV-19/DRC/7488/2020|EPI ISL 514113|B.1.1|Democratic Republic of the Congo|2020-05-14	Africa|hCoV-19/South Africa/KRISP-K001337/2020|EPI ISL 515822|B.1.1.206|South Africa|2020-07-19	0.0002043946	Africa
Africa|hCoV-19/DRC/7713/2020|EPI ISL 495640|B.1|Democratic Republic of the Congo|2020-05-14	Africa|hCoV-19/South Africa/KRISP-K001337/2020|EPI ISL 515822|B.1.1.206|South Africa|2020-07-19	0.0005588963	Africa
Africa|hCoV-19/DRC/7864/2020|EPI ISL 496505|B.1.214|Democratic Republic of the Congo|2020-05-15	Africa|hCoV-19/South Africa/KRISP-K001337/2020|EPI ISL 515822|B.1.1.206|South Africa|2020-07-19	0.0005206777	Africa
Africa|hCoV-19/DRC/7920/2020|EPI ISL 495641|B.1|Democratic Republic of the Congo|2020-05-15	Africa|hCoV-19/South Africa/KRISP-K001337/2020|EPI ISL 515822|B.1.1.206|South Africa|2020-07-19	0.0004775678	Africa
Africa|hCoV-19/DRC/80/2020|EPI ISL 417942|B.1.178|Democratic Republic of the Congo|2020-03-18	Africa|hCoV-19/South Africa/KRISP-K001337/2020|EPI ISL 515822|B.1.1.206|South Africa|2020-07-19	0.0003375856	Africa
Africa|hCoV-19/DRC/8018/2020|EPI ISL 514125|B.1.5|Democratic Republic of the Congo|2020-05-15	Africa|hCoV-19/South Africa/KRISP-K001337/2020|EPI ISL 515822|B.1.1.206|South Africa|2020-07-19	0.0005295978	Africa
Africa|hCoV-19/DRC/81/2020|EPI ISL 417944|B.1.9|Democratic Republic of the Congo|2020-03-18	Africa|hCoV-19/South Africa/KRISP-K001337/2020|EPI ISL 515822|B.1.1.206|South Africa|2020-07-19	0.0004402740	Africa
Africa|hCoV-19/DRC/82/2020|EPI ISL 417946|B.1.5|Democratic Republic of the Congo|2020-03-18	Africa|hCoV-19/South Africa/KRISP-K001337/2020|EPI ISL 515822|B.1.1.206|South Africa|2020-07-19	0.0003361029	Africa
Africa|hCoV-19/DRC/94/2020|EPI ISL 417947|B.1|Democratic Republic of the Congo|2020-03-19	Africa|hCoV-19/South Africa/KRISP-K001337/2020|EPI ISL 515822|B.1.1.206|South Africa|2020-07-19	0.0003698859	Africa
Africa|hCoV-19/DRC/998/2020|EPI ISL 429254|B.1|Democratic Republic of the Congo|2020-04-03	Africa|hCoV-19/South Africa/KRISP-K001337/2020|EPI ISL 515822|B.1.1.206|South Africa|2020-07-19	0.0003543910	Africa
Africa|hCoV-19/DRC/KN-0038/2020|EPI ISL 417434|B.1.128|Democratic Republic of the Congo|2020-03-14	Africa|hCoV-19/South Africa/KRISP-K001337/2020|EPI ISL 515822|B.1.1.206|South Africa|2020-07-19	0.0004940718	Africa
Africa|hCoV-19/DRC/KN-0054/2020|EPI ISL 417437|B.1.178|Democratic Republic of the Congo|2020-03-17	Africa|hCoV-19/South Africa/KRISP-K001337/2020|EPI ISL 515822|B.1.1.206|South Africa|2020-07-19	0.0004038281	Africa
Africa|hCoV-19/DRC/KN-0058/2020|EPI ISL 417438|B.1|Democratic Republic of the Congo|2020-03-17	Africa|hCoV-19/South Africa/KRISP-K001337/2020|EPI ISL 515822|B.1.1.206|South Africa|2020-07-19	0.0003391722	Africa
Africa|hCoV-19/DRC/KN-0060/2020|EPI ISL 417440|B.1|Democratic Republic of the Congo|2020-03-17	Africa|hCoV-19/South Africa/KRISP-K001337/2020|EPI ISL 515822|B.1.1.206|South Africa|2020-07-19	0.0004041491	Africa
Africa|hCoV-19/DRC/KN-0070/2020|EPI ISL 417441|B.1.178|Democratic Republic of the Congo|2020-03-17	Africa|hCoV-19/South Africa/KRISP-K001337/2020|EPI ISL 515822|B.1.1.206|South Africa|2020-07-19	0.0003442550	Africa
Africa|hCoV-19/DRC/KN-0072/2020|EPI ISL 417442|B.1.178|Democratic Republic of the Congo|2020-03-18	Africa|hCoV-19/South Africa/KRISP-K001337/2020|EPI ISL 515822|B.1.1.206|South Africa|2020-07-19	0.0003716275	Africa
Africa|hCoV-19/DRC/KN-13/2020|EPI ISL 414647|B.1|Democratic Republic of the Congo|2020-03-09	Africa|hCoV-19/South Africa/KRISP-K001337/2020|EPI ISL 515822|B.1.1.206|South Africa|2020-07-19	0.0003469970	Africa
Africa|hCoV-19/Egypt/Army-MCL001/2020|EPI ISL 510526|B.1|Egypt|2020-06-01	Africa|hCoV-19/South Africa/KRISP-K001337/2020|EPI ISL 515822|B.1.1.206|South Africa|2020-07-19	0.0005042608	Africa
Africa|hCoV-19/Egypt/C-CU001a-S1/2020|EPI ISL 529031|B.1.255|Egypt|2020-05-19	Africa|hCoV-19/South Africa/KRISP-K001337/2020|EPI ISL 515822|B.1.1.206|South Africa|2020-07-19	0.0005379997	Africa
Africa|hCoV-19/Egypt/C-CU002b-S3/2020|EPI ISL 529032|B.1.1.1|Egypt|2020-06-19	Africa|hCoV-19/South Africa/KRISP-K001337/2020|EPI ISL 515822|B.1.1.206|South Africa|2020-07-19	0.0005714919	Africa
Africa|hCoV-19/Egypt/C-VSVRI-SERVAC/2020|EPI ISL 528386|B.1.255|Egypt|2020-08-22	Africa|hCoV-19/South Africa/KRISP-K001337/2020|EPI ISL 515822|B.1.1.206|South Africa|2020-07-19	0.0003697740	Africa
Africa|hCoV-19/Egypt/CUNCI-7I028/2020|EPI ISL 524426|B.1.255|Egypt|2020-07-19	Africa|hCoV-19/South Africa/KRISP-K001337/2020|EPI ISL 515822|B.1.1.206|South Africa|2020-07-19	0.0003697740	Africa
Africa|hCoV-19/Egypt/CUNCI-HGC002/2020|EPI ISL 468045|B.1|Egypt|2020-05-02	Africa|hCoV-19/South Africa/KRISP-K001337/2020|EPI ISL 515822|B.1.1.206|South Africa|2020-07-19	0.0003701061	Africa
Africa|hCoV-19/Egypt/CUNCI-HGC004/2020|EPI ISL 468048|B.1|Egypt|2020-05-02	Africa|hCoV-19/South Africa/KRISP-K001337/2020|EPI ISL 515822|B.1.1.206|South Africa|2020-07-19	0.0003363481	Africa
Africa|hCoV-19/Egypt/CUNCI-HGC005/2020|EPI ISL 468052|B.1|Egypt|2020-05-02	Africa|hCoV-19/South Africa/KRISP-K001337/2020|EPI ISL 515822|B.1.1.206|South Africa|2020-07-19	0.0004373216	Africa
Africa|hCoV-19/Egypt/CUNCI-HGC006/2020|EPI ISL 468050|B.1|Egypt|2020-05-02	Africa|hCoV-19/South Africa/KRISP-K001337/2020|EPI ISL 515822|B.1.1.206|South Africa|2020-07-19	0.0004372393	Africa
Africa|hCoV-19/Egypt/CUNCI-HGC007-2/2020|EPI ISL 468054|B.1|Egypt|2020-05-02	Africa|hCoV-19/South Africa/KRISP-K001337/2020|EPI ISL 515822|B.1.1.206|South Africa|2020-07-19	0.0004707988	Africa
Africa|hCoV-19/Egypt/CUNCI-HGC007/2020|EPI ISL 468046|B.1|Egypt|2020-05-02	Africa|hCoV-19/South Africa/KRISP-K001337/2020|EPI ISL 515822|B.1.1.206|South Africa|2020-07-19	0.0004373129	Africa
Africa|hCoV-19/Egypt/CUNCI-HGC008/2020|EPI ISL 468044|B.1|Egypt|2020-05-02	Africa|hCoV-19/South Africa/KRISP-K001337/2020|EPI ISL 515822|B.1.1.206|South Africa|2020-07-19	0.0004373276	Africa
Africa|hCoV-19/Egypt/CUNCI-HGC009/2020|EPI ISL 468053|B.1|Egypt|2020-05-02	Africa|hCoV-19/South Africa/KRISP-K001337/2020|EPI ISL 515822|B.1.1.206|South Africa|2020-07-19	0.0003701559	Africa
Africa|hCoV-19/Egypt/CUNCI-HGC010/2020|EPI ISL 468055|B.1.247|Egypt|2020-05-02	Africa|hCoV-19/South Africa/KRISP-K001337/2020|EPI ISL 515822|B.1.1.206|South Africa|2020-07-19	0.0006055690	Africa
Africa|hCoV-19/Egypt/CUNCI-HGC011/2020|EPI ISL 468059|B.1|Egypt|2020-05-02	Africa|hCoV-19/South Africa/KRISP-K001337/2020|EPI ISL 515822|B.1.1.206|South Africa|2020-07-19	0.0004373526	Africa
Africa|hCoV-19/Egypt/CUNCI-HGC012/2020|EPI ISL 468051|B.1.255|Egypt|2020-05-02	Africa|hCoV-19/South Africa/KRISP-K001337/2020|EPI ISL 515822|B.1.1.206|South Africa|2020-07-19	0.0005719361	Africa
Africa|hCoV-19/Egypt/CUNCI-HGC013/2020|EPI ISL 468047|B.1.201|Egypt|2020-05-02	Africa|hCoV-19/South Africa/KRISP-K001337/2020|EPI ISL 515822|B.1.1.206|South Africa|2020-07-19	0.0005046342	Africa
Africa|hCoV-19/Egypt/CUNCI-HGC014/2020|EPI ISL 468060|B.1.5|Egypt|2020-05-02	Africa|hCoV-19/South Africa/KRISP-K001337/2020|EPI ISL 515822|B.1.1.206|South Africa|2020-07-19	0.0003027713	Africa
Africa|hCoV-19/Egypt/CUNCI-HGC015/2020|EPI ISL 468056|B.1|Egypt|2020-05-02	Africa|hCoV-19/South Africa/KRISP-K001337/2020|EPI ISL 515822|B.1.1.206|South Africa|2020-07-19	0.0003027611	Africa
Africa|hCoV-19/Egypt/CUNCI-HGC016/2020|EPI ISL 468058|B.1|Egypt|2020-05-02	Africa|hCoV-19/South Africa/KRISP-K001337/2020|EPI ISL 515822|B.1.1.206|South Africa|2020-07-19	0.0004381823	Africa
Africa|hCoV-19/Egypt/CUNCI-HGC021/2020|EPI ISL 468061|B.1|Egypt|2020-05-02	Africa|hCoV-19/South Africa/KRISP-K001337/2020|EPI ISL 515822|B.1.1.206|South Africa|2020-07-19	0.0004379654	Africa
Africa|hCoV-19/Egypt/CUNCI-HGC023/2020|EPI ISL 468057|B.1.5|Egypt|2020-05-02	Africa|hCoV-19/South Africa/KRISP-K001337/2020|EPI ISL 515822|B.1.1.206|South Africa|2020-07-19	0.0003364499	Africa
Africa|hCoV-19/Egypt/CUNCI-HGC028/2020|EPI ISL 468062|B.1|Egypt|2020-05-02	Africa|hCoV-19/South Africa/KRISP-K001337/2020|EPI ISL 515822|B.1.1.206|South Africa|2020-07-19	0.0005055183	Africa
Africa|hCoV-19/Egypt/CUNCI-HGC3I011/2020|EPI ISL 479697|B.1|Egypt|2020-06-02	Africa|hCoV-19/South Africa/KRISP-K001337/2020|EPI ISL 515822|B.1.1.206|South Africa|2020-07-19	0.0004370291	Africa
Africa|hCoV-19/Egypt/CUNCI-HGC3I012/2020|EPI ISL 479693|B.1.255|Egypt|2020-06-02	Africa|hCoV-19/South Africa/KRISP-K001337/2020|EPI ISL 515822|B.1.1.206|South Africa|2020-07-19	0.0005715132	Africa
Africa|hCoV-19/Egypt/CUNCI-HGC3I013/2020|EPI ISL 479694|B.1.201|Egypt|2020-06-02	Africa|hCoV-19/South Africa/KRISP-K001337/2020|EPI ISL 515822|B.1.1.206|South Africa|2020-07-19	0.0005042610	Africa
Africa|hCoV-19/Egypt/CUNCI-HGC3I014/2020|EPI ISL 479696|B.1.5|Egypt|2020-06-02	Africa|hCoV-19/South Africa/KRISP-K001337/2020|EPI ISL 515822|B.1.1.206|South Africa|2020-07-19	0.0003025373	Africa
Africa|hCoV-19/Egypt/CUNCI-HGC3I02/2020|EPI ISL 479686|B.1|Egypt|2020-06-02	Africa|hCoV-19/South Africa/KRISP-K001337/2020|EPI ISL 515822|B.1.1.206|South Africa|2020-07-19	0.0004034251	Africa
Africa|hCoV-19/Egypt/CUNCI-HGC3I023/2020|EPI ISL 479695|B.1.5|Egypt|2020-06-02	Africa|hCoV-19/South Africa/KRISP-K001337/2020|EPI ISL 515822|B.1.1.206|South Africa|2020-07-19	0.0003362011	Africa
Africa|hCoV-19/Egypt/CUNCI-HGC3I025/2020|EPI ISL 479691|B.1|Egypt|2020-06-02	Africa|hCoV-19/South Africa/KRISP-K001337/2020|EPI ISL 515822|B.1.1.206|South Africa|2020-07-19	0.0004707021	Africa
Africa|hCoV-19/Egypt/CUNCI-HGC3I03/2020|EPI ISL 479687|B.1|Egypt|2020-06-02	Africa|hCoV-19/South Africa/KRISP-K001337/2020|EPI ISL 515822|B.1.1.206|South Africa|2020-07-19	0.0004369895	Africa
Africa|hCoV-19/Egypt/CUNCI-HGC3I05/2020|EPI ISL 479690|B.1|Egypt|2020-06-02	Africa|hCoV-19/South Africa/KRISP-K001337/2020|EPI ISL 515822|B.1.1.206|South Africa|2020-07-19	0.0004369982	Africa
Africa|hCoV-19/Egypt/CUNCI-HGC3I06/2020|EPI ISL 479688|B.1|Egypt|2020-06-02	Africa|hCoV-19/South Africa/KRISP-K001337/2020|EPI ISL 515822|B.1.1.206|South Africa|2020-07-19	0.0004370042	Africa
Africa|hCoV-19/Egypt/CUNCI-HGC3I08/2020|EPI ISL 479698|B.1|Egypt|2020-06-02	Africa|hCoV-19/South Africa/KRISP-K001337/2020|EPI ISL 515822|B.1.1.206|South Africa|2020-07-19	0.0004370042	Africa
Africa|hCoV-19/Egypt/CUNCI-HGC3I09/2020|EPI ISL 479692|B.1|Egypt|2020-06-02	Africa|hCoV-19/South Africa/KRISP-K001337/2020|EPI ISL 515822|B.1.1.206|South Africa|2020-07-19	0.0003698821	Africa
Africa|hCoV-19/Egypt/CUNCI-HGC4I003/2020|EPI ISL 479699|B.1.1.247|Egypt|2020-06-02	Africa|hCoV-19/South Africa/KRISP-K001337/2020|EPI ISL 515822|B.1.1.206|South Africa|2020-07-19	0.0004370173	Africa
Africa|hCoV-19/Egypt/CUNCI-HGC4I004/2020|EPI ISL 479700|B.1.1.296|Egypt|2020-06-02	Africa|hCoV-19/South Africa/KRISP-K001337/2020|EPI ISL 515822|B.1.1.206|South Africa|2020-07-19	0.0003361129	Africa
Africa|hCoV-19/Egypt/CUNCI-HGC4I015/2020|EPI ISL 479728|B.1.1.123|Egypt|2020-06-02	Africa|hCoV-19/South Africa/KRISP-K001337/2020|EPI ISL 515822|B.1.1.206|South Africa|2020-07-19	0.0003698012	Africa
Africa|hCoV-19/Egypt/CUNCI-HGC4I022/2020|EPI ISL 479705|B.1.1|Egypt|2020-06-02	Africa|hCoV-19/South Africa/KRISP-K001337/2020|EPI ISL 515822|B.1.1.206|South Africa|2020-07-19	0.0004706436	Africa
Africa|hCoV-19/Egypt/CUNCI-HGC4I023/2020|EPI ISL 479729|B.1.1.247|Egypt|2020-06-02	Africa|hCoV-19/South Africa/KRISP-K001337/2020|EPI ISL 515822|B.1.1.206|South Africa|2020-07-19	0.0003025769	Africa
Africa|hCoV-19/Egypt/CUNCI-HGC4I025/2020|EPI ISL 479706|B.1.255|Egypt|2020-06-02	Africa|hCoV-19/South Africa/KRISP-K001337/2020|EPI ISL 515822|B.1.1.206|South Africa|2020-07-19	0.0005042661	Africa
Africa|hCoV-19/Egypt/CUNCI-HGC4I026/2020|EPI ISL 479702|B.1|Egypt|2020-06-02	Africa|hCoV-19/South Africa/KRISP-K001337/2020|EPI ISL 515822|B.1.1.206|South Africa|2020-07-19	0.0005720573	Africa
Africa|hCoV-19/Egypt/CUNCI-HGC4I029/2020|EPI ISL 479701|B.1.1.1|Egypt|2020-06-02	Africa|hCoV-19/South Africa/KRISP-K001337/2020|EPI ISL 515822|B.1.1.206|South Africa|2020-07-19	0.0005042661	Africa
Africa|hCoV-19/Egypt/CUNCI-HGC4I030/2020|EPI ISL 479703|B.1|Egypt|2020-06-02	Africa|hCoV-19/South Africa/KRISP-K001337/2020|EPI ISL 515822|B.1.1.206|South Africa|2020-07-19	0.0005042509	Africa
Africa|hCoV-19/Egypt/CUNCI-HGC4I031/2020|EPI ISL 479707|B.1.1.1|Egypt|2020-06-02	Africa|hCoV-19/South Africa/KRISP-K001337/2020|EPI ISL 515822|B.1.1.206|South Africa|2020-07-19	0.0005715112	Africa
Africa|hCoV-19/Egypt/CUNCI-HGC4I032/2020|EPI ISL 479709|B.1.1|Egypt|2020-06-02	Africa|hCoV-19/South Africa/KRISP-K001337/2020|EPI ISL 515822|B.1.1.206|South Africa|2020-07-19	0.0003364068	Africa
Africa|hCoV-19/Egypt/CUNCI-HGC4I033/2020|EPI ISL 479704|B.1|Egypt|2020-06-02	Africa|hCoV-19/South Africa/KRISP-K001337/2020|EPI ISL 515822|B.1.1.206|South Africa|2020-07-19	0.0004034522	Africa
Africa|hCoV-19/Egypt/CUNCI-HGC4I034/2020|EPI ISL 479708|B.1.255|Egypt|2020-06-02	Africa|hCoV-19/South Africa/KRISP-K001337/2020|EPI ISL 515822|B.1.1.206|South Africa|2020-07-19	0.0003697367	Africa
Africa|hCoV-19/Egypt/CUNCI-HGC5I001/2020|EPI ISL 479710|B.1.1|Egypt|2020-06-02	Africa|hCoV-19/South Africa/KRISP-K001337/2020|EPI ISL 515822|B.1.1.206|South Africa|2020-07-19	0.0002017220	Africa
Africa|hCoV-19/Egypt/CUNCI-HGC5I003/2020|EPI ISL 479711|B.1|Egypt|2020-06-02	Africa|hCoV-19/South Africa/KRISP-K001337/2020|EPI ISL 515822|B.1.1.206|South Africa|2020-07-19	0.0003697777	Africa
Africa|hCoV-19/Egypt/CUNCI-HGC5I010/2020|EPI ISL 479730|B.1.1|Egypt|2020-06-02	Africa|hCoV-19/South Africa/KRISP-K001337/2020|EPI ISL 515822|B.1.1.206|South Africa|2020-07-19	0.0002689735	Africa
Africa|hCoV-19/Egypt/CUNCI-HGC5I011/2020|EPI ISL 479712|B.1.1|Egypt|2020-06-02	Africa|hCoV-19/South Africa/KRISP-K001337/2020|EPI ISL 515822|B.1.1.206|South Africa|2020-07-19	0.0002016949	Africa
Africa|hCoV-19/Egypt/CUNCI-HGC5I012/2020|EPI ISL 479713|B.1.1|Egypt|2020-06-02	Africa|hCoV-19/South Africa/KRISP-K001337/2020|EPI ISL 515822|B.1.1.206|South Africa|2020-07-19	0.0002352522	Africa
Africa|hCoV-19/Egypt/CUNCI-HGC5I014/2020|EPI ISL 479714|B.1.255|Egypt|2020-06-02	Africa|hCoV-19/South Africa/KRISP-K001337/2020|EPI ISL 515822|B.1.1.206|South Africa|2020-07-19	0.0005042830	Africa
Africa|hCoV-19/Egypt/CUNCI-HGC5I015/2020|EPI ISL 475722|B.1.255|Egypt|2020-05-02	Africa|hCoV-19/South Africa/KRISP-K001337/2020|EPI ISL 515822|B.1.1.206|South Africa|2020-07-19	0.0005718129	Africa
Africa|hCoV-19/Egypt/CUNCI-HGC5I016/2020|EPI ISL 479731|B.1|Egypt|2020-06-02	Africa|hCoV-19/South Africa/KRISP-K001337/2020|EPI ISL 515822|B.1.1.206|South Africa|2020-07-19	0.0004034210	Africa
Africa|hCoV-19/Egypt/CUNCI-HGC5I022/2020|EPI ISL 479715|B.1.1|Egypt|2020-06-02	Africa|hCoV-19/South Africa/KRISP-K001337/2020|EPI ISL 515822|B.1.1.206|South Africa|2020-07-19	0.0002688741	Africa
Africa|hCoV-19/Egypt/CUNCI-HGC5I025/2020|EPI ISL 479716|A|Egypt|2020-06-02	Africa|hCoV-19/South Africa/KRISP-K001337/2020|EPI ISL 515822|B.1.1.206|South Africa|2020-07-19	0.0003368272	Africa
Africa|hCoV-19/Egypt/CUNCI-HGC5I026/2020|EPI ISL 479735|B.1.5|Egypt|2020-06-02	Africa|hCoV-19/South Africa/KRISP-K001337/2020|EPI ISL 515822|B.1.1.206|South Africa|2020-07-19	0.0005045085	Africa
Africa|hCoV-19/Egypt/CUNCI-HGC5I029/2020|EPI ISL 479734|B.1|Egypt|2020-06-02	Africa|hCoV-19/South Africa/KRISP-K001337/2020|EPI ISL 515822|B.1.1.206|South Africa|2020-07-19	0.0004034793	Africa
Africa|hCoV-19/Egypt/CUNCI-HGC5I030/2020|EPI ISL 479721|B.1.5|Egypt|2020-06-02	Africa|hCoV-19/South Africa/KRISP-K001337/2020|EPI ISL 515822|B.1.1.206|South Africa|2020-07-19	0.0003025780	Africa
Africa|hCoV-19/Egypt/CUNCI-HGC5I033/2020|EPI ISL 479717|B.1.5|Egypt|2020-06-02	Africa|hCoV-19/South Africa/KRISP-K001337/2020|EPI ISL 515822|B.1.1.206|South Africa|2020-07-19	0.0002689826	Africa
Africa|hCoV-19/Egypt/CUNCI-HGC5I034/2020|EPI ISL 479720|B.1.5|Egypt|2020-06-02	Africa|hCoV-19/South Africa/KRISP-K001337/2020|EPI ISL 515822|B.1.1.206|South Africa|2020-07-19	0.0003361321	Africa
Africa|hCoV-19/Egypt/CUNCI-HGC6I002/2020|EPI ISL 479719|B.1.1.1|Egypt|2020-06-02	Africa|hCoV-19/South Africa/KRISP-K001337/2020|EPI ISL 515822|B.1.1.206|South Africa|2020-07-19	0.0004706072	Africa
Africa|hCoV-19/Egypt/CUNCI-HGC6I003/2020|EPI ISL 479718|B.1.5|Egypt|2020-06-02	Africa|hCoV-19/South Africa/KRISP-K001337/2020|EPI ISL 515822|B.1.1.206|South Africa|2020-07-19	0.0004034155	Africa
Africa|hCoV-19/Egypt/CUNCI-HGC6I007/2020|EPI ISL 479722|B.1|Egypt|2020-06-02	Africa|hCoV-19/South Africa/KRISP-K001337/2020|EPI ISL 515822|B.1.1.206|South Africa|2020-07-19	0.0003362351	Africa
Africa|hCoV-19/Egypt/CUNCI-HGC6I010/2020|EPI ISL 478672|B.1|Egypt|2020-06-02	Africa|hCoV-19/South Africa/KRISP-K001337/2020|EPI ISL 515822|B.1.1.206|South Africa|2020-07-19	0.0005042272	Africa
Africa|hCoV-19/Egypt/CUNCI-HGC6I011/2020|EPI ISL 479727|A|Egypt|2020-06-02	Africa|hCoV-19/South Africa/KRISP-K001337/2020|EPI ISL 515822|B.1.1.206|South Africa|2020-07-19	0.0008407462	Africa
Africa|hCoV-19/Egypt/CUNCI-HGC6I015/2020|EPI ISL 479725|B.1.1|Egypt|2020-06-02	Africa|hCoV-19/South Africa/KRISP-K001337/2020|EPI ISL 515822|B.1.1.206|South Africa|2020-07-19	0.0003697082	Africa
Africa|hCoV-19/Egypt/CUNCI-HGC6I016/2020|EPI ISL 475723|B.1.247|Egypt|2020-06-02	Africa|hCoV-19/South Africa/KRISP-K001337/2020|EPI ISL 515822|B.1.1.206|South Africa|2020-07-19	0.0006056731	Africa
Africa|hCoV-19/Egypt/CUNCI-HGC6I024/2020|EPI ISL 479732|B.1.1.247|Egypt|2020-06-02	Africa|hCoV-19/South Africa/KRISP-K001337/2020|EPI ISL 515822|B.1.1.206|South Africa|2020-07-19	0.0003364940	Africa
Africa|hCoV-19/Egypt/CUNCI-HGC6I026/2020|EPI ISL 479724|B.1.1.1|Egypt|2020-06-02	Africa|hCoV-19/South Africa/KRISP-K001337/2020|EPI ISL 515822|B.1.1.206|South Africa|2020-07-19	0.0005042322	Africa
Africa|hCoV-19/Egypt/CUNCI-HGC6I029/2020|EPI ISL 477161|B.1.255|Egypt|2020-06-02	Africa|hCoV-19/South Africa/KRISP-K001337/2020|EPI ISL 515822|B.1.1.206|South Africa|2020-07-19	0.0005042491	Africa
Africa|hCoV-19/Egypt/CUNCI-HGC6I031/2020|EPI ISL 475724|B.1.1.1|Egypt|2020-06-02	Africa|hCoV-19/South Africa/KRISP-K001337/2020|EPI ISL 515822|B.1.1.206|South Africa|2020-07-19	0.0004708968	Africa
Africa|hCoV-19/Egypt/CUNCI-HGC6I032/2020|EPI ISL 479733|B.1.1.1|Egypt|2020-06-02	Africa|hCoV-19/South Africa/KRISP-K001337/2020|EPI ISL 515822|B.1.1.206|South Africa|2020-07-19	0.0004706705	Africa
Africa|hCoV-19/Egypt/CUNCI-HGC6I033/2020|EPI ISL 479723|B.1.1.1|Egypt|2020-06-02	Africa|hCoV-19/South Africa/KRISP-K001337/2020|EPI ISL 515822|B.1.1.206|South Africa|2020-07-19	0.0004706500	Africa
Africa|hCoV-19/Egypt/CUNCI-HGC7I01/2020|EPI ISL 529141|B.1|Egypt|2020-07-19	Africa|hCoV-19/South Africa/KRISP-K001337/2020|EPI ISL 515822|B.1.1.206|South Africa|2020-07-19	0.0005379543	Africa
Africa|hCoV-19/Egypt/CUNCI-HGC7I02/2020|EPI ISL 529142|A|Egypt|2020-07-19	Africa|hCoV-19/South Africa/KRISP-K001337/2020|EPI ISL 515822|B.1.1.206|South Africa|2020-07-19	0.0008071543	Africa
Africa|hCoV-19/Egypt/CUNCI-HGC7I07/2020|EPI ISL 529145|B.1|Egypt|2020-07-19	Africa|hCoV-19/South Africa/KRISP-K001337/2020|EPI ISL 515822|B.1.1.206|South Africa|2020-07-19	0.0005043339	Africa
Africa|hCoV-19/Egypt/EGY-020/2020|EPI ISL 526975|B.1|Egypt|2020-08-14	Africa|hCoV-19/South Africa/KRISP-K001337/2020|EPI ISL 515822|B.1.1.206|South Africa|2020-07-19	0.0005042610	Africa
Africa|hCoV-19/Egypt/EGY-041/2020|EPI ISL 526997|B.1|Egypt|2020-08-22	Africa|hCoV-19/South Africa/KRISP-K001337/2020|EPI ISL 515822|B.1.1.206|South Africa|2020-07-19	0.0005042610	Africa
Africa|hCoV-19/Egypt/EGY-S031/2020|EPI ISL 526986|B.1|Egypt|2020-08-17	Africa|hCoV-19/South Africa/KRISP-K001337/2020|EPI ISL 515822|B.1.1.206|South Africa|2020-07-19	0.0005042610	Africa
Africa|hCoV-19/Egypt/HCoV2-Egy-002/2020|EPI ISL 510532|B.1|Egypt|2020-06-02	Africa|hCoV-19/South Africa/KRISP-K001337/2020|EPI ISL 515822|B.1.1.206|South Africa|2020-07-19	0.0005042610	Africa
Africa|hCoV-19/Egypt/MASRI-005/2020|EPI ISL 482759|B.1|Egypt|2020-04-30	Africa|hCoV-19/South Africa/KRISP-K001337/2020|EPI ISL 515822|B.1.1.206|South Africa|2020-07-19	0.0003697293	Africa
Africa|hCoV-19/Egypt/MASRI-007/2020|EPI ISL 482760|B.1|Egypt|2020-04-28	Africa|hCoV-19/South Africa/KRISP-K001337/2020|EPI ISL 515822|B.1.1.206|South Africa|2020-07-19	0.0004372584	Africa
Africa|hCoV-19/Egypt/MASRI-008/2020|EPI ISL 482761|B.1|Egypt|2020-04-30	Africa|hCoV-19/South Africa/KRISP-K001337/2020|EPI ISL 515822|B.1.1.206|South Africa|2020-07-19	0.0003719454	Africa
Africa|hCoV-19/Egypt/MASRI-009/2020|EPI ISL 483035|A|Egypt|2020-04-30	Africa|hCoV-19/South Africa/KRISP-K001337/2020|EPI ISL 515822|B.1.1.206|South Africa|2020-07-19	0.0006724500	Africa
Africa|hCoV-19/Egypt/MASRI-011/2020|EPI ISL 482762|B.1|Egypt|2020-05-05	Africa|hCoV-19/South Africa/KRISP-K001337/2020|EPI ISL 515822|B.1.1.206|South Africa|2020-07-19	0.0004370673	Africa
Africa|hCoV-19/Egypt/MASRI-012/2020|EPI ISL 482763|B.1|Egypt|2020-05-05	Africa|hCoV-19/South Africa/KRISP-K001337/2020|EPI ISL 515822|B.1.1.206|South Africa|2020-07-19	0.0003361108	Africa
Africa|hCoV-19/Egypt/MASRI-014/2020|EPI ISL 482765|B.1|Egypt|2020-04-30	Africa|hCoV-19/South Africa/KRISP-K001337/2020|EPI ISL 515822|B.1.1.206|South Africa|2020-07-19	0.0005716207	Africa
Africa|hCoV-19/Egypt/MASRI-015/2020|EPI ISL 482766|B.1.36|Egypt|2020-05-11	Africa|hCoV-19/South Africa/KRISP-K001337/2020|EPI ISL 515822|B.1.1.206|South Africa|2020-07-19	0.0006388101	Africa
Africa|hCoV-19/Egypt/MASRI-016/2020|EPI ISL 482767|B.1|Egypt|2020-05-11	Africa|hCoV-19/South Africa/KRISP-K001337/2020|EPI ISL 515822|B.1.1.206|South Africa|2020-07-19	0.0005720053	Africa
Africa|hCoV-19/Egypt/MASRI-018/2020|EPI ISL 483036|A|Egypt|2020-05-10	Africa|hCoV-19/South Africa/KRISP-K001337/2020|EPI ISL 515822|B.1.1.206|South Africa|2020-07-19	0.0008127560	Africa
Africa|hCoV-19/Egypt/MASRI-020/2020|EPI ISL 483037|B.1|Egypt|2020-05-13	Africa|hCoV-19/South Africa/KRISP-K001337/2020|EPI ISL 515822|B.1.1.206|South Africa|2020-07-19	0.0006453917	Africa
Africa|hCoV-19/Egypt/MASRI-022/2020|EPI ISL 482768|B.1.255|Egypt|2020-05-13	Africa|hCoV-19/South Africa/KRISP-K001337/2020|EPI ISL 515822|B.1.1.206|South Africa|2020-07-19	0.0005724323	Africa
Africa|hCoV-19/Egypt/MASRI-023/2020|EPI ISL 482769|B.1|Egypt|2020-05-11	Africa|hCoV-19/South Africa/KRISP-K001337/2020|EPI ISL 515822|B.1.1.206|South Africa|2020-07-19	0.0003701509	Africa
Africa|hCoV-19/Egypt/MASRI-024/2020|EPI ISL 482770|B.1|Egypt|2020-05-11	Africa|hCoV-19/South Africa/KRISP-K001337/2020|EPI ISL 515822|B.1.1.206|South Africa|2020-07-19	0.0004369939	Africa
Africa|hCoV-19/Egypt/MASRI-025/2020|EPI ISL 482771|B.1|Egypt|2020-05-10	Africa|hCoV-19/South Africa/KRISP-K001337/2020|EPI ISL 515822|B.1.1.206|South Africa|2020-07-19	0.0005717801	Africa
Africa|hCoV-19/Egypt/MASRI-026/2020|EPI ISL 482772|B.1|Egypt|2020-05-10	Africa|hCoV-19/South Africa/KRISP-K001337/2020|EPI ISL 515822|B.1.1.206|South Africa|2020-07-19	0.0005043389	Africa
Africa|hCoV-19/Egypt/MASRI-027/2020|EPI ISL 482773|B.1.1.123|Egypt|2020-05-08	Africa|hCoV-19/South Africa/KRISP-K001337/2020|EPI ISL 515822|B.1.1.206|South Africa|2020-07-19	0.0003031139	Africa
Africa|hCoV-19/Egypt/MASRI-028/2020|EPI ISL 483038|B.1|Egypt|2020-05-13	Africa|hCoV-19/South Africa/KRISP-K001337/2020|EPI ISL 515822|B.1.1.206|South Africa|2020-07-19	0.0005042560	Africa
Africa|hCoV-19/Egypt/MASRI-029/2020|EPI ISL 482774|B.1|Egypt|2020-05-13	Africa|hCoV-19/South Africa/KRISP-K001337/2020|EPI ISL 515822|B.1.1.206|South Africa|2020-07-19	0.0004370086	Africa
Africa|hCoV-19/Egypt/MASRI-10/2020|EPI ISL 475752|B.1.255|Egypt|2020-05	Africa|hCoV-19/South Africa/KRISP-K001337/2020|EPI ISL 515822|B.1.1.206|South Africa|2020-07-19	0.0005380447	Africa
Africa|hCoV-19/Egypt/MASRI-11/2020|EPI ISL 475753|B.1.36|Egypt|2020-05	Africa|hCoV-19/South Africa/KRISP-K001337/2020|EPI ISL 515822|B.1.1.206|South Africa|2020-07-19	0.0006724385	Africa
Africa|hCoV-19/Egypt/MASRI-14/2020|EPI ISL 475749|B.1|Egypt|2020-05	Africa|hCoV-19/South Africa/KRISP-K001337/2020|EPI ISL 515822|B.1.1.206|South Africa|2020-07-19	0.0004033844	Africa
Africa|hCoV-19/Egypt/MASRI-15/2020|EPI ISL 475750|B.1.1|Egypt|2020-05	Africa|hCoV-19/South Africa/KRISP-K001337/2020|EPI ISL 515822|B.1.1.206|South Africa|2020-07-19	0.0005413117	Africa
Africa|hCoV-19/Egypt/MASRI-2/2020|EPI ISL 475745|B.1|Egypt|2020-05	Africa|hCoV-19/South Africa/KRISP-K001337/2020|EPI ISL 515822|B.1.1.206|South Africa|2020-07-19	0.0004369791	Africa
Africa|hCoV-19/Egypt/MASRI-3/2020|EPI ISL 475746|A|Egypt|2020-05	Africa|hCoV-19/South Africa/KRISP-K001337/2020|EPI ISL 515822|B.1.1.206|South Africa|2020-07-19	0.0007061318	Africa
Africa|hCoV-19/Egypt/MASRI-6/2020|EPI ISL 475747|B.1.255|Egypt|2020-05	Africa|hCoV-19/South Africa/KRISP-K001337/2020|EPI ISL 515822|B.1.1.206|South Africa|2020-07-19	0.0004369792	Africa
Africa|hCoV-19/Egypt/MASRI-9/2020|EPI ISL 475751|B.1.1.1|Egypt|2020-05	Africa|hCoV-19/South Africa/KRISP-K001337/2020|EPI ISL 515822|B.1.1.206|South Africa|2020-07-19	0.0006052985	Africa
Africa|hCoV-19/Egypt/NRC-01/2020|EPI ISL 430820|B.1|Egypt|2020-03-18	Africa|hCoV-19/South Africa/KRISP-K001337/2020|EPI ISL 515822|B.1.1.206|South Africa|2020-07-19	0.0004049960	Africa
Africa|hCoV-19/Egypt/NRC-03/2020|EPI ISL 430819|B.1.246|Egypt|2020-03-18	Africa|hCoV-19/South Africa/KRISP-K001337/2020|EPI ISL 515822|B.1.1.206|South Africa|2020-07-19	0.0004384571	Africa
Africa|hCoV-19/Gabon/ITM-K011/2020|EPI ISL 539573|A|Gabon|2020-03-22	Africa|hCoV-19/South Africa/KRISP-K001337/2020|EPI ISL 515822|B.1.1.206|South Africa|2020-07-19	0.0006387996	Africa
Africa|hCoV-19/Gabon/ITM-K023/2020|EPI ISL 539574|B.1.178|Gabon|2020-03-27	Africa|hCoV-19/South Africa/KRISP-K001337/2020|EPI ISL 515822|B.1.1.206|South Africa|2020-07-19	0.0004033492	Africa
Africa|hCoV-19/Gabon/ITM-K027/2020|EPI ISL 539575|A|Gabon|2020-03-27	Africa|hCoV-19/South Africa/KRISP-K001337/2020|EPI ISL 515822|B.1.1.206|South Africa|2020-07-19	0.0006387846	Africa
Africa|hCoV-19/Gabon/ITM-K028/2020|EPI ISL 539576|B.1.292|Gabon|2020-03-27	Africa|hCoV-19/South Africa/KRISP-K001337/2020|EPI ISL 515822|B.1.1.206|South Africa|2020-07-19	0.0004033573	Africa
Africa|hCoV-19/Gambia/0214/2020|EPI ISL 471158|B.1|Gambia|2020-03-29	Africa|hCoV-19/South Africa/KRISP-K001337/2020|EPI ISL 515822|B.1.1.206|South Africa|2020-07-19	0.0003703489	Africa
Africa|hCoV-19/Gambia/0268/2020|EPI ISL 471159|B.1.1|Gambia|2020-03-21	Africa|hCoV-19/South Africa/KRISP-K001337/2020|EPI ISL 515822|B.1.1.206|South Africa|2020-07-19	0.0002375212	Africa
Africa|hCoV-19/Gambia/0278/2020|EPI ISL 471160|B.1.1|Gambia|2020-03-20	Africa|hCoV-19/South Africa/KRISP-K001337/2020|EPI ISL 515822|B.1.1.206|South Africa|2020-07-19	0.0002378681	Africa
Africa|hCoV-19/Gambia/0528/2020|EPI ISL 471161|B.1.1.293|Gambia|2020-04-30	Africa|hCoV-19/South Africa/KRISP-K001337/2020|EPI ISL 515822|B.1.1.206|South Africa|2020-07-19	0.0002757332	Africa
Africa|hCoV-19/Gambia/0531/2020|EPI ISL 471162|B.1.1.293|Gambia|2020-04-30	Africa|hCoV-19/South Africa/KRISP-K001337/2020|EPI ISL 515822|B.1.1.206|South Africa|2020-07-19	0.0002757523	Africa
Africa|hCoV-19/Gambia/0536/2020|EPI ISL 471163|B.1.1.293|Gambia|2020-04-30	Africa|hCoV-19/South Africa/KRISP-K001337/2020|EPI ISL 515822|B.1.1.206|South Africa|2020-07-19	0.0002688587	Africa
Africa|hCoV-19/Gambia/0547/2020|EPI ISL 471164|B.1.1.293|Gambia|2020-04-30	Africa|hCoV-19/South Africa/KRISP-K001337/2020|EPI ISL 515822|B.1.1.206|South Africa|2020-07-19	0.0002692840	Africa
Africa|hCoV-19/Gambia/0548/2020|EPI ISL 471165|B.1.5|Gambia|2020-04-30	Africa|hCoV-19/South Africa/KRISP-K001337/2020|EPI ISL 515822|B.1.1.206|South Africa|2020-07-19	0.0002434851	Africa
Africa|hCoV-19/Gambia/1090/2020|EPI ISL 471166|B.1.1|Gambia|2020-05-04	Africa|hCoV-19/South Africa/KRISP-K001337/2020|EPI ISL 515822|B.1.1.206|South Africa|2020-07-19	0.0003049312	Africa
Africa|hCoV-19/Gambia/1094/2020|EPI ISL 471167|B.1.1.293|Gambia|2020-05-04	Africa|hCoV-19/South Africa/KRISP-K001337/2020|EPI ISL 515822|B.1.1.206|South Africa|2020-07-19	0.0002688587	Africa
Africa|hCoV-19/Gambia/1251/2020|EPI ISL 471168|B.1.1.293|Gambia|2020-05-07	Africa|hCoV-19/South Africa/KRISP-K001337/2020|EPI ISL 515822|B.1.1.206|South Africa|2020-07-19	0.0002757333	Africa
Africa|hCoV-19/Gambia/1264/2020|EPI ISL 471169|B.1.1|Gambia|2020-05-07	Africa|hCoV-19/South Africa/KRISP-K001337/2020|EPI ISL 515822|B.1.1.206|South Africa|2020-07-19	0.0002371993	Africa
Africa|hCoV-19/Gambia/1271/2020|EPI ISL 471170|B.1.1|Gambia|2020-05-07	Africa|hCoV-19/South Africa/KRISP-K001337/2020|EPI ISL 515822|B.1.1.206|South Africa|2020-07-19	0.0002375050	Africa
Africa|hCoV-19/Gambia/1277/2020|EPI ISL 471171|B.1.1.293|Gambia|2020-05-07	Africa|hCoV-19/South Africa/KRISP-K001337/2020|EPI ISL 515822|B.1.1.206|South Africa|2020-07-19	0.0002688587	Africa
Africa|hCoV-19/Gambia/3668/2020|EPI ISL 560992|B.1.5.12|Gambia|2020-07-30	Africa|hCoV-19/South Africa/KRISP-K001337/2020|EPI ISL 515822|B.1.1.206|South Africa|2020-07-19	0.0005757534	Africa
Africa|hCoV-19/Gambia/3670/2020|EPI ISL 560993|B.1.5.12|Gambia|2020-07-30	Africa|hCoV-19/South Africa/KRISP-K001337/2020|EPI ISL 515822|B.1.1.206|South Africa|2020-07-19	0.0005804707	Africa
Africa|hCoV-19/Gambia/3671/2020|EPI ISL 560994|B.1.1.293|Gambia|2020-07-30	Africa|hCoV-19/South Africa/KRISP-K001337/2020|EPI ISL 515822|B.1.1.206|South Africa|2020-07-19	0.0003386015	Africa
Africa|hCoV-19/Gambia/3673/2020|EPI ISL 560995|B.1.5|Gambia|2020-07-30	Africa|hCoV-19/South Africa/KRISP-K001337/2020|EPI ISL 515822|B.1.1.206|South Africa|2020-07-19	0.0003386656	Africa
Africa|hCoV-19/Gambia/3676/2020|EPI ISL 560996|B.1.5|Gambia|2020-07-30	Africa|hCoV-19/South Africa/KRISP-K001337/2020|EPI ISL 515822|B.1.1.206|South Africa|2020-07-19	0.0003447570	Africa
Africa|hCoV-19/Gambia/3678/2020|EPI ISL 560997|B.1.292|Gambia|2020-07-30	Africa|hCoV-19/South Africa/KRISP-K001337/2020|EPI ISL 515822|B.1.1.206|South Africa|2020-07-19	0.0004369939	Africa
Africa|hCoV-19/Gambia/3679/2020|EPI ISL 560998|B.1.5.12|Gambia|2020-07-30	Africa|hCoV-19/South Africa/KRISP-K001337/2020|EPI ISL 515822|B.1.1.206|South Africa|2020-07-19	0.0005122026	Africa
Africa|hCoV-19/Gambia/3680/2020|EPI ISL 560999|B.1.5|Gambia|2020-07-30	Africa|hCoV-19/South Africa/KRISP-K001337/2020|EPI ISL 515822|B.1.1.206|South Africa|2020-07-19	0.0003448878	Africa
Africa|hCoV-19/Gambia/3683/2020|EPI ISL 561000|B.1.292|Gambia|2020-07-30	Africa|hCoV-19/South Africa/KRISP-K001337/2020|EPI ISL 515822|B.1.1.206|South Africa|2020-07-19	0.0004706183	Africa
Africa|hCoV-19/Gambia/3703/2020|EPI ISL 561001|B.1.5.12|Gambia|2020-07-30	Africa|hCoV-19/South Africa/KRISP-K001337/2020|EPI ISL 515822|B.1.1.206|South Africa|2020-07-19	0.0005042560	Africa
Africa|hCoV-19/Gambia/3717/2020|EPI ISL 561002|B.1.5|Gambia|2020-07-30	Africa|hCoV-19/South Africa/KRISP-K001337/2020|EPI ISL 515822|B.1.1.206|South Africa|2020-07-19	0.0003755858	Africa
Africa|hCoV-19/Gambia/3724/2020|EPI ISL 561003|B.1.5.12|Gambia|2020-07-30	Africa|hCoV-19/South Africa/KRISP-K001337/2020|EPI ISL 515822|B.1.1.206|South Africa|2020-07-19	0.0005042560	Africa
Africa|hCoV-19/Gambia/3725/2020|EPI ISL 561004|B.1.1.293|Gambia|2020-07-30	Africa|hCoV-19/South Africa/KRISP-K001337/2020|EPI ISL 515822|B.1.1.206|South Africa|2020-07-19	0.0004033478	Africa
Africa|hCoV-19/Gambia/3728/2020|EPI ISL 561005|B.1.5|Gambia|2020-07-30	Africa|hCoV-19/South Africa/KRISP-K001337/2020|EPI ISL 515822|B.1.1.206|South Africa|2020-07-19	0.0003167268	Africa
Africa|hCoV-19/Gambia/3729/2020|EPI ISL 561006|B.1.5.12|Gambia|2020-07-30	Africa|hCoV-19/South Africa/KRISP-K001337/2020|EPI ISL 515822|B.1.1.206|South Africa|2020-07-19	0.0004369894	Africa
Africa|hCoV-19/Gambia/3732/2020|EPI ISL 561007|B.1.5|Gambia|2020-07-30	Africa|hCoV-19/South Africa/KRISP-K001337/2020|EPI ISL 515822|B.1.1.206|South Africa|2020-07-19	0.0003758552	Africa
Africa|hCoV-19/Gambia/3735/2020|EPI ISL 561008|B.1.5|Gambia|2020-07-30	Africa|hCoV-19/South Africa/KRISP-K001337/2020|EPI ISL 515822|B.1.1.206|South Africa|2020-07-19	0.0003102534	Africa
Africa|hCoV-19/Gambia/3737/2020|EPI ISL 561009|B.1.1.293|Gambia|2020-07-30	Africa|hCoV-19/South Africa/KRISP-K001337/2020|EPI ISL 515822|B.1.1.206|South Africa|2020-07-19	0.0004035512	Africa
Africa|hCoV-19/Gambia/3741/2020|EPI ISL 561010|B.1.5.12|Gambia|2020-07-30	Africa|hCoV-19/South Africa/KRISP-K001337/2020|EPI ISL 515822|B.1.1.206|South Africa|2020-07-19	0.0004438469	Africa
Africa|hCoV-19/Gambia/3743/2020|EPI ISL 561011|B.1.5.12|Gambia|2020-07-30	Africa|hCoV-19/South Africa/KRISP-K001337/2020|EPI ISL 515822|B.1.1.206|South Africa|2020-07-19	0.0005715344	Africa
Africa|hCoV-19/Gambia/3749/2020|EPI ISL 561012|B.1.5.12|Gambia|2020-07-30	Africa|hCoV-19/South Africa/KRISP-K001337/2020|EPI ISL 515822|B.1.1.206|South Africa|2020-07-19	0.0005042390	Africa
Africa|hCoV-19/Gambia/3761/2020|EPI ISL 561013|B.1.5.12|Gambia|2020-07-30	Africa|hCoV-19/South Africa/KRISP-K001337/2020|EPI ISL 515822|B.1.1.206|South Africa|2020-07-19	0.0005042390	Africa
Africa|hCoV-19/Gambia/3772/2020|EPI ISL 561025|B.1.5|Gambia|2020-07-30	Africa|hCoV-19/South Africa/KRISP-K001337/2020|EPI ISL 515822|B.1.1.206|South Africa|2020-07-19	0.0003485414	Africa
Africa|hCoV-19/Gambia/GC19-015/2020|EPI ISL 428855|B.1.1.8|Gambia|2020-03-17	Africa|hCoV-19/South Africa/KRISP-K001337/2020|EPI ISL 515822|B.1.1.206|South Africa|2020-07-19	0.0002688471	Africa
Africa|hCoV-19/Gambia/GC19-026/2020|EPI ISL 428856|B.6|Gambia|2020-03-21	Africa|hCoV-19/South Africa/KRISP-K001337/2020|EPI ISL 515822|B.1.1.206|South Africa|2020-07-19	0.0005378424	Africa
Africa|hCoV-19/Gambia/GC19-029/2020|EPI ISL 428857|B.1|Gambia|2020-04-20	Africa|hCoV-19/South Africa/KRISP-K001337/2020|EPI ISL 515822|B.1.1.206|South Africa|2020-07-19	0.0004033748	Africa
Africa|hCoV-19/Gambia/GC19-0479/2020|EPI ISL 561015|B.1.1.293|Gambia|2020-04-29	Africa|hCoV-19/South Africa/KRISP-K001337/2020|EPI ISL 515822|B.1.1.206|South Africa|2020-07-19	0.0002810300	Africa
Africa|hCoV-19/Gambia/GC19-0544/2020|EPI ISL 561016|B.1.5|Gambia|2020-05-01	Africa|hCoV-19/South Africa/KRISP-K001337/2020|EPI ISL 515822|B.1.1.206|South Africa|2020-07-19	0.0002098480	Africa
Africa|hCoV-19/Gambia/GC19-1385/2020|EPI ISL 561018|B.1.5|Gambia|2020-05-12	Africa|hCoV-19/South Africa/KRISP-K001337/2020|EPI ISL 515822|B.1.1.206|South Africa|2020-07-19	0.0002121401	Africa
Africa|hCoV-19/Gambia/GC19-1503/2020|EPI ISL 561021|B.1.1|Gambia|2020-05-14	Africa|hCoV-19/South Africa/KRISP-K001337/2020|EPI ISL 515822|B.1.1.206|South Africa|2020-07-19	0.0003360865	Africa
Africa|hCoV-19/Gambia/GC19-1527/2020|EPI ISL 561022|B.1.1.293|Gambia|2020-05-16	Africa|hCoV-19/South Africa/KRISP-K001337/2020|EPI ISL 515822|B.1.1.206|South Africa|2020-07-19	0.0002688858	Africa
Africa|hCoV-19/Gambia/GC19-1533/2020|EPI ISL 561023|B.1.1.264|Gambia|2020-05-16	Africa|hCoV-19/South Africa/KRISP-K001337/2020|EPI ISL 515822|B.1.1.206|South Africa|2020-07-19	0.0002786135	Africa
Africa|hCoV-19/Gambia/GC19-1572/2020|EPI ISL 561014|B.1.1|Gambia|2020-05-20	Africa|hCoV-19/South Africa/KRISP-K001337/2020|EPI ISL 515822|B.1.1.206|South Africa|2020-07-19	0.0002440708	Africa
Africa|hCoV-19/Gambia/GC19-1575/2020|EPI ISL 561026|B.1.1|Gambia|2020-05-20	Africa|hCoV-19/South Africa/KRISP-K001337/2020|EPI ISL 515822|B.1.1.206|South Africa|2020-07-19	0.0003123479	Africa
Africa|hCoV-19/Gambia/GC19-1606/2020|EPI ISL 561027|B.1.1|Gambia|2020-05-20	Africa|hCoV-19/South Africa/KRISP-K001337/2020|EPI ISL 515822|B.1.1.206|South Africa|2020-07-19	0.0002786227	Africa
Africa|hCoV-19/Gambia/GC19-1706/2020|EPI ISL 561028|B.1.5|Gambia|2020-05-22	Africa|hCoV-19/South Africa/KRISP-K001337/2020|EPI ISL 515822|B.1.1.206|South Africa|2020-07-19	0.0002099651	Africa
Africa|hCoV-19/Gambia/GC19-1814/2020|EPI ISL 561032|B.1.5|Gambia|2020-05-28	Africa|hCoV-19/South Africa/KRISP-K001337/2020|EPI ISL 515822|B.1.1.206|South Africa|2020-07-19	0.0002120648	Africa
Africa|hCoV-19/Gambia/GC19-1818/2020|EPI ISL 561034|B.1.1|Gambia|2020-05-28	Africa|hCoV-19/South Africa/KRISP-K001337/2020|EPI ISL 515822|B.1.1.206|South Africa|2020-07-19	0.0003361088	Africa
Africa|hCoV-19/Gambia/GC19-1983/2020|EPI ISL 561038|B.1.1|Gambia|2020-06-07	Africa|hCoV-19/South Africa/KRISP-K001337/2020|EPI ISL 515822|B.1.1.206|South Africa|2020-07-19	0.0003360983	Africa
Africa|hCoV-19/Gambia/GC19-2197/2020|EPI ISL 561040|B.1.292|Gambia|2020-06-26	Africa|hCoV-19/South Africa/KRISP-K001337/2020|EPI ISL 515822|B.1.1.206|South Africa|2020-07-19	0.0004405325	Africa
Africa|hCoV-19/Gambia/GC19-2427/2020|EPI ISL 561105|B.1.1.293|Gambia|2020-07-21	Africa|hCoV-19/South Africa/KRISP-K001337/2020|EPI ISL 515822|B.1.1.206|South Africa|2020-07-19	0.0003697901	Africa
Africa|hCoV-19/Gambia/GC19-2443/2020|EPI ISL 561106|B.1.5|Gambia|2020-07-21	Africa|hCoV-19/South Africa/KRISP-K001337/2020|EPI ISL 515822|B.1.1.206|South Africa|2020-07-19	0.0002828826	Africa
Africa|hCoV-19/Gambia/GC19-2450/2020|EPI ISL 561107|B.1.5.12|Gambia|2020-07-21	Africa|hCoV-19/South Africa/KRISP-K001337/2020|EPI ISL 515822|B.1.1.206|South Africa|2020-07-19	0.0005042627	Africa
Africa|hCoV-19/Gambia/GC19-2459/2020|EPI ISL 561108|B.1.1.293|Gambia|2020-07-21	Africa|hCoV-19/South Africa/KRISP-K001337/2020|EPI ISL 515822|B.1.1.206|South Africa|2020-07-19	0.0003388619	Africa
Africa|hCoV-19/Gambia/GC19-2469/2020|EPI ISL 561109|B.1.5|Gambia|2020-07-21	Africa|hCoV-19/South Africa/KRISP-K001337/2020|EPI ISL 515822|B.1.1.206|South Africa|2020-07-19	0.0003102855	Africa
Africa|hCoV-19/Gambia/GC19-2473/2020|EPI ISL 561110|B.1.5.12|Gambia|2020-07-21	Africa|hCoV-19/South Africa/KRISP-K001337/2020|EPI ISL 515822|B.1.1.206|South Africa|2020-07-19	0.0005379147	Africa
Africa|hCoV-19/Gambia/GC19-2498/2020|EPI ISL 561111|B.1.292|Gambia|2020-07-21	Africa|hCoV-19/South Africa/KRISP-K001337/2020|EPI ISL 515822|B.1.1.206|South Africa|2020-07-19	0.0004706025	Africa
Africa|hCoV-19/Gambia/GC19-2525/2020|EPI ISL 561113|B.1.1.293|Gambia|2020-07-21	Africa|hCoV-19/South Africa/KRISP-K001337/2020|EPI ISL 515822|B.1.1.206|South Africa|2020-07-19	0.0003360949	Africa
Africa|hCoV-19/Gambia/GC19-2526/2020|EPI ISL 561114|B.1.5.12|Gambia|2020-07-21	Africa|hCoV-19/South Africa/KRISP-K001337/2020|EPI ISL 515822|B.1.1.206|South Africa|2020-07-19	0.0005379254	Africa
Africa|hCoV-19/Gambia/GC19-2629/2020|EPI ISL 561123|B.1.5.12|Gambia|2020-07-21	Africa|hCoV-19/South Africa/KRISP-K001337/2020|EPI ISL 515822|B.1.1.206|South Africa|2020-07-19	0.0005083637	Africa
Africa|hCoV-19/Gambia/GC19-2632/2020|EPI ISL 561124|B.1.5.12|Gambia|2020-07-21	Africa|hCoV-19/South Africa/KRISP-K001337/2020|EPI ISL 515822|B.1.1.206|South Africa|2020-07-19	0.0005079849	Africa
Africa|hCoV-19/Gambia/GC19-2638/2020|EPI ISL 561126|B.1.5.12|Gambia|2020-07-21	Africa|hCoV-19/South Africa/KRISP-K001337/2020|EPI ISL 515822|B.1.1.206|South Africa|2020-07-19	0.0004510525	Africa
Africa|hCoV-19/Gambia/GC19-2652/2020|EPI ISL 561128|B.1.5.12|Gambia|2020-07-21	Africa|hCoV-19/South Africa/KRISP-K001337/2020|EPI ISL 515822|B.1.1.206|South Africa|2020-07-19	0.0004035660	Africa
Africa|hCoV-19/Gambia/GC19-2654/2020|EPI ISL 561130|B.1.292|Gambia|2020-07-21	Africa|hCoV-19/South Africa/KRISP-K001337/2020|EPI ISL 515822|B.1.1.206|South Africa|2020-07-19	0.0005042779	Africa
Africa|hCoV-19/Gambia/GC19-2663/2020|EPI ISL 561133|B.1.1.293|Gambia|2020-07-21	Africa|hCoV-19/South Africa/KRISP-K001337/2020|EPI ISL 515822|B.1.1.206|South Africa|2020-07-19	0.0003697119	Africa
Africa|hCoV-19/Gambia/GC19-2707/2020|EPI ISL 561134|B.1.1.293|Gambia|2020-07-21	Africa|hCoV-19/South Africa/KRISP-K001337/2020|EPI ISL 515822|B.1.1.206|South Africa|2020-07-19	0.0004063479	Africa
Africa|hCoV-19/Gambia/GC19-2711/2020|EPI ISL 561135|B.1.5.12|Gambia|2020-07-21	Africa|hCoV-19/South Africa/KRISP-K001337/2020|EPI ISL 515822|B.1.1.206|South Africa|2020-07-19	0.0004705931	Africa
Africa|hCoV-19/Gambia/GC19-2730/2020|EPI ISL 561136|B.1.5.12|Gambia|2020-07-21	Africa|hCoV-19/South Africa/KRISP-K001337/2020|EPI ISL 515822|B.1.1.206|South Africa|2020-07-19	0.0006096704	Africa
Africa|hCoV-19/Gambia/GC19-2731/2020|EPI ISL 561137|B.1.1.293|Gambia|2020-07-21	Africa|hCoV-19/South Africa/KRISP-K001337/2020|EPI ISL 515822|B.1.1.206|South Africa|2020-07-19	0.0003361175	Africa
Africa|hCoV-19/Gambia/GC19-2828/2020|EPI ISL 561150|B.1.361|Gambia|2020-07-24	Africa|hCoV-19/South Africa/KRISP-K001337/2020|EPI ISL 515822|B.1.1.206|South Africa|2020-07-19	0.0004706546	Africa
Africa|hCoV-19/Gambia/GC19-2842/2020|EPI ISL 561151|B.1.1|Gambia|2020-07-24	Africa|hCoV-19/South Africa/KRISP-K001337/2020|EPI ISL 515822|B.1.1.206|South Africa|2020-07-19	0.0004033613	Africa
Africa|hCoV-19/Gambia/GC19-2898/2020|EPI ISL 561153|B.1.5.12|Gambia|2020-07-24	Africa|hCoV-19/South Africa/KRISP-K001337/2020|EPI ISL 515822|B.1.1.206|South Africa|2020-07-19	0.0004706247	Africa
Africa|hCoV-19/Gambia/GC19-2904/2020|EPI ISL 561154|B.1.1|Gambia|2020-07-24	Africa|hCoV-19/South Africa/KRISP-K001337/2020|EPI ISL 515822|B.1.1.206|South Africa|2020-07-19	0.0004033478	Africa
Africa|hCoV-19/Gambia/GC19-2947/2020|EPI ISL 561155|B.1.5.12|Gambia|2020-07-24	Africa|hCoV-19/South Africa/KRISP-K001337/2020|EPI ISL 515822|B.1.1.206|South Africa|2020-07-19	0.0005042390	Africa
Africa|hCoV-19/Gambia/GC19-2973/2020|EPI ISL 561156|B.1.1.293|Gambia|2020-07-24	Africa|hCoV-19/South Africa/KRISP-K001337/2020|EPI ISL 515822|B.1.1.206|South Africa|2020-07-19	0.0003024722	Africa
Africa|hCoV-19/Gambia/GC19-2977/2020|EPI ISL 561157|B.1.1.293|Gambia|2020-07-24	Africa|hCoV-19/South Africa/KRISP-K001337/2020|EPI ISL 515822|B.1.1.206|South Africa|2020-07-19	0.0003024823	Africa
Africa|hCoV-19/Gambia/GC19-2985/2020|EPI ISL 561158|B.1.5.12|Gambia|2020-07-24	Africa|hCoV-19/South Africa/KRISP-K001337/2020|EPI ISL 515822|B.1.1.206|South Africa|2020-07-19	0.0004033492	Africa
Africa|hCoV-19/Gambia/GC19-2991/2020|EPI ISL 561159|B.1.1|Gambia|2020-07-24	Africa|hCoV-19/South Africa/KRISP-K001337/2020|EPI ISL 515822|B.1.1.206|South Africa|2020-07-19	0.0003697777	Africa
Africa|hCoV-19/Gambia/GC19-3064/2020|EPI ISL 561160|B.1.1|Gambia|2020-07-25	Africa|hCoV-19/South Africa/KRISP-K001337/2020|EPI ISL 515822|B.1.1.206|South Africa|2020-07-19	0.0004033749	Africa
Africa|hCoV-19/Gambia/GC19-3065/2020|EPI ISL 561161|B.1.5.12|Gambia|2020-07-25	Africa|hCoV-19/South Africa/KRISP-K001337/2020|EPI ISL 515822|B.1.1.206|South Africa|2020-07-19	0.0005470536	Africa
Africa|hCoV-19/Gambia/GC19-3081/2020|EPI ISL 561162|B.1.1|Gambia|2020-07-25	Africa|hCoV-19/South Africa/KRISP-K001337/2020|EPI ISL 515822|B.1.1.206|South Africa|2020-07-19	0.0004033612	Africa
Africa|hCoV-19/Gambia/GC19-3085/2020|EPI ISL 561163|B.1.1.293|Gambia|2020-07-25	Africa|hCoV-19/South Africa/KRISP-K001337/2020|EPI ISL 515822|B.1.1.206|South Africa|2020-07-19	0.0003386392	Africa
Africa|hCoV-19/Gambia/GC19-3087/2020|EPI ISL 561041|B.1.292|Gambia|2020-07-25	Africa|hCoV-19/South Africa/KRISP-K001337/2020|EPI ISL 515822|B.1.1.206|South Africa|2020-07-19	0.0005042271	Africa
Africa|hCoV-19/Gambia/GC19-3099/2020|EPI ISL 561164|B.1.1.242|Gambia|2020-07-25	Africa|hCoV-19/South Africa/KRISP-K001337/2020|EPI ISL 515822|B.1.1.206|South Africa|2020-07-19	0.0003697169	Africa
Africa|hCoV-19/Gambia/GC19-3110/2020|EPI ISL 561165|B.1.1.293|Gambia|2020-07-25	Africa|hCoV-19/South Africa/KRISP-K001337/2020|EPI ISL 515822|B.1.1.206|South Africa|2020-07-19	0.0003360983	Africa
Africa|hCoV-19/Gambia/GC19-3112/2020|EPI ISL 561166|B.1|Gambia|2020-07-25	Africa|hCoV-19/South Africa/KRISP-K001337/2020|EPI ISL 515822|B.1.1.206|South Africa|2020-07-19	0.0005715018	Africa
Africa|hCoV-19/Gambia/GC19-3113/2020|EPI ISL 561167|B.1.1.293|Gambia|2020-07-25	Africa|hCoV-19/South Africa/KRISP-K001337/2020|EPI ISL 515822|B.1.1.206|South Africa|2020-07-19	0.0003024722	Africa
Africa|hCoV-19/Gambia/GC19-3114/2020|EPI ISL 561168|B.1.1|Gambia|2020-07-25	Africa|hCoV-19/South Africa/KRISP-K001337/2020|EPI ISL 515822|B.1.1.206|South Africa|2020-07-19	0.0004033478	Africa
Africa|hCoV-19/Gambia/GC19-3135/2020|EPI ISL 561169|B.1.5.12|Gambia|2020-07-27	Africa|hCoV-19/South Africa/KRISP-K001337/2020|EPI ISL 515822|B.1.1.206|South Africa|2020-07-19	0.0004063535	Africa
Africa|hCoV-19/Gambia/GC19-3140/2020|EPI ISL 561042|B.1.5.12|Gambia|2020-07-27	Africa|hCoV-19/South Africa/KRISP-K001337/2020|EPI ISL 515822|B.1.1.206|South Africa|2020-07-19	0.0005042628	Africa
Africa|hCoV-19/Gambia/GC19-3145/2020|EPI ISL 561170|B.1.1|Gambia|2020-07-27	Africa|hCoV-19/South Africa/KRISP-K001337/2020|EPI ISL 515822|B.1.1.206|South Africa|2020-07-19	0.0004033613	Africa
Africa|hCoV-19/Gambia/GC19-3146/2020|EPI ISL 561171|B.1.5.12|Gambia|2020-07-27	Africa|hCoV-19/South Africa/KRISP-K001337/2020|EPI ISL 515822|B.1.1.206|South Africa|2020-07-19	0.0004064815	Africa
Africa|hCoV-19/Gambia/GC19-3165/2020|EPI ISL 561043|B.1.1.293|Gambia|2020-07-27	Africa|hCoV-19/South Africa/KRISP-K001337/2020|EPI ISL 515822|B.1.1.206|South Africa|2020-07-19	0.0003024722	Africa
Africa|hCoV-19/Gambia/GC19-3166/2020|EPI ISL 561044|B.1.5.12|Gambia|2020-07-27	Africa|hCoV-19/South Africa/KRISP-K001337/2020|EPI ISL 515822|B.1.1.206|South Africa|2020-07-19	0.0004063397	Africa
Africa|hCoV-19/Gambia/GC19-3189/2020|EPI ISL 561045|B.1.5|Gambia|2020-07-27	Africa|hCoV-19/South Africa/KRISP-K001337/2020|EPI ISL 515822|B.1.1.206|South Africa|2020-07-19	0.0003077353	Africa
Africa|hCoV-19/Gambia/GC19-3192/2020|EPI ISL 561046|B.1.5|Gambia|2020-07-27	Africa|hCoV-19/South Africa/KRISP-K001337/2020|EPI ISL 515822|B.1.1.206|South Africa|2020-07-19	0.0002709186	Africa
Africa|hCoV-19/Gambia/GC19-3193/2020|EPI ISL 561047|B.1.5.12|Gambia|2020-07-27	Africa|hCoV-19/South Africa/KRISP-K001337/2020|EPI ISL 515822|B.1.1.206|South Africa|2020-07-19	0.0004063260	Africa
Africa|hCoV-19/Gambia/GC19-3208/2020|EPI ISL 561048|B.1.5.12|Gambia|2020-07-27	Africa|hCoV-19/South Africa/KRISP-K001337/2020|EPI ISL 515822|B.1.1.206|South Africa|2020-07-19	0.0004741465	Africa
Africa|hCoV-19/Gambia/GC19-3209/2020|EPI ISL 561049|B.1.5.12|Gambia|2020-07-27	Africa|hCoV-19/South Africa/KRISP-K001337/2020|EPI ISL 515822|B.1.1.206|South Africa|2020-07-19	0.0003725083	Africa
Africa|hCoV-19/Gambia/GC19-3210/2020|EPI ISL 561050|B.1.5.12|Gambia|2020-07-27	Africa|hCoV-19/South Africa/KRISP-K001337/2020|EPI ISL 515822|B.1.1.206|South Africa|2020-07-19	0.0003469489	Africa
Africa|hCoV-19/Gambia/GC19-3214/2020|EPI ISL 561051|B.1.1.293|Gambia|2020-07-27	Africa|hCoV-19/South Africa/KRISP-K001337/2020|EPI ISL 515822|B.1.1.206|South Africa|2020-07-19	0.0003047690	Africa
Africa|hCoV-19/Gambia/GC19-3219/2020|EPI ISL 561052|B.1.5.12|Gambia|2020-07-27	Africa|hCoV-19/South Africa/KRISP-K001337/2020|EPI ISL 515822|B.1.1.206|South Africa|2020-07-19	0.0004034034	Africa
Africa|hCoV-19/Gambia/GC19-3246/2020|EPI ISL 561053|B.1.5.12|Gambia|2020-07-27	Africa|hCoV-19/South Africa/KRISP-K001337/2020|EPI ISL 515822|B.1.1.206|South Africa|2020-07-19	0.0004063754	Africa
Africa|hCoV-19/Gambia/GC19-3255/2020|EPI ISL 561054|B.1.177|Gambia|2020-07-27	Africa|hCoV-19/South Africa/KRISP-K001337/2020|EPI ISL 515822|B.1.1.206|South Africa|2020-07-19	0.0002370443	Africa
Africa|hCoV-19/Gambia/GC19-3266/2020|EPI ISL 561055|B.1.5|Gambia|2020-07-27	Africa|hCoV-19/South Africa/KRISP-K001337/2020|EPI ISL 515822|B.1.1.206|South Africa|2020-07-19	0.0002031561	Africa
Africa|hCoV-19/Gambia/GC19-3267/2020|EPI ISL 561056|B.1.5.12|Gambia|2020-07-27	Africa|hCoV-19/South Africa/KRISP-K001337/2020|EPI ISL 515822|B.1.1.206|South Africa|2020-07-19	0.0003386405	Africa
Africa|hCoV-19/Gambia/GC19-3278/2020|EPI ISL 561058|B.1.5.12|Gambia|2020-07-27	Africa|hCoV-19/South Africa/KRISP-K001337/2020|EPI ISL 515822|B.1.1.206|South Africa|2020-07-19	0.0003724617	Africa
Africa|hCoV-19/Gambia/GC19-3301/2020|EPI ISL 561059|B.1.5.12|Gambia|2020-07-27	Africa|hCoV-19/South Africa/KRISP-K001337/2020|EPI ISL 515822|B.1.1.206|South Africa|2020-07-19	0.0003724995	Africa
Africa|hCoV-19/Gambia/GC19-3317/2020|EPI ISL 561060|B.1.5|Gambia|2020-07-27	Africa|hCoV-19/South Africa/KRISP-K001337/2020|EPI ISL 515822|B.1.1.206|South Africa|2020-07-19	0.0002353131	Africa
Africa|hCoV-19/Gambia/GC19-3323/2020|EPI ISL 561061|B.1.5|Gambia|2020-07-27	Africa|hCoV-19/South Africa/KRISP-K001337/2020|EPI ISL 515822|B.1.1.206|South Africa|2020-07-19	0.0002370547	Africa
Africa|hCoV-19/Gambia/GC19-3358/2020|EPI ISL 561062|B.1.1.293|Gambia|2020-07-27	Africa|hCoV-19/South Africa/KRISP-K001337/2020|EPI ISL 515822|B.1.1.206|South Africa|2020-07-19	0.0004033477	Africa
Africa|hCoV-19/Gambia/GC19-3365/2020|EPI ISL 561063|B.1.5.12|Gambia|2020-07-27	Africa|hCoV-19/South Africa/KRISP-K001337/2020|EPI ISL 515822|B.1.1.206|South Africa|2020-07-19	0.0004402446	Africa
Africa|hCoV-19/Gambia/GC19-3373/2020|EPI ISL 561064|B.1.5|Gambia|2020-07-27	Africa|hCoV-19/South Africa/KRISP-K001337/2020|EPI ISL 515822|B.1.1.206|South Africa|2020-07-19	0.0003047805	Africa
Africa|hCoV-19/Gambia/GC19-3374/2020|EPI ISL 561065|B.1.5.12|Gambia|2020-07-27	Africa|hCoV-19/South Africa/KRISP-K001337/2020|EPI ISL 515822|B.1.1.206|South Africa|2020-07-19	0.0004063397	Africa
Africa|hCoV-19/Gambia/GC19-3375/2020|EPI ISL 561066|B.1.5.12|Gambia|2020-07-27	Africa|hCoV-19/South Africa/KRISP-K001337/2020|EPI ISL 515822|B.1.1.206|South Africa|2020-07-19	0.0003724617	Africa
Africa|hCoV-19/Gambia/GC19-3380/2020|EPI ISL 561067|B.1.5.12|Gambia|2020-07-27	Africa|hCoV-19/South Africa/KRISP-K001337/2020|EPI ISL 515822|B.1.1.206|South Africa|2020-07-19	0.0004063672	Africa
Africa|hCoV-19/Gambia/GC19-3381/2020|EPI ISL 561068|B.1.5.12|Gambia|2020-07-27	Africa|hCoV-19/South Africa/KRISP-K001337/2020|EPI ISL 515822|B.1.1.206|South Africa|2020-07-19	0.0005715209	Africa
Africa|hCoV-19/Gambia/GC19-3396/2020|EPI ISL 561069|B.1.5.12|Gambia|2020-07-27	Africa|hCoV-19/South Africa/KRISP-K001337/2020|EPI ISL 515822|B.1.1.206|South Africa|2020-07-19	0.0005378912	Africa
Africa|hCoV-19/Gambia/GC19-3398/2020|EPI ISL 561070|B.1.1.242|Gambia|2020-07-27	Africa|hCoV-19/South Africa/KRISP-K001337/2020|EPI ISL 515822|B.1.1.206|South Africa|2020-07-19	0.0004705820	Africa
Africa|hCoV-19/Gambia/GC19-3399/2020|EPI ISL 561172|B.1.5|Gambia|2020-07-27	Africa|hCoV-19/South Africa/KRISP-K001337/2020|EPI ISL 515822|B.1.1.206|South Africa|2020-07-19	0.0003025464	Africa
Africa|hCoV-19/Gambia/GC19-3400/2020|EPI ISL 561173|B.1.5|Gambia|2020-07-27	Africa|hCoV-19/South Africa/KRISP-K001337/2020|EPI ISL 515822|B.1.1.206|South Africa|2020-07-19	0.0003697740	Africa
Africa|hCoV-19/Gambia/GC19-3407/2020|EPI ISL 561174|B.1.1.242|Gambia|2020-07-27	Africa|hCoV-19/South Africa/KRISP-K001337/2020|EPI ISL 515822|B.1.1.206|South Africa|2020-07-19	0.0003361447	Africa
Africa|hCoV-19/Gambia/GC19-3411/2020|EPI ISL 561175|B.1.5.12|Gambia|2020-07-27	Africa|hCoV-19/South Africa/KRISP-K001337/2020|EPI ISL 515822|B.1.1.206|South Africa|2020-07-19	0.0004781015	Africa
Africa|hCoV-19/Gambia/GC19-3418/2020|EPI ISL 561176|B.1.1.242|Gambia|2020-07-27	Africa|hCoV-19/South Africa/KRISP-K001337/2020|EPI ISL 515822|B.1.1.206|South Africa|2020-07-19	0.0004033668	Africa
Africa|hCoV-19/Gambia/GC19-3429/2020|EPI ISL 561178|B.1.5.12|Gambia|2020-07-27	Africa|hCoV-19/South Africa/KRISP-K001337/2020|EPI ISL 515822|B.1.1.206|South Africa|2020-07-19	0.0004033492	Africa
Africa|hCoV-19/Gambia/GC19-3432/2020|EPI ISL 561179|B.1.5.12|Gambia|2020-07-27	Africa|hCoV-19/South Africa/KRISP-K001337/2020|EPI ISL 515822|B.1.1.206|South Africa|2020-07-19	0.0005080245	Africa
Africa|hCoV-19/Gambia/GC19-3438/2020|EPI ISL 561180|B.1.5.12|Gambia|2020-07-27	Africa|hCoV-19/South Africa/KRISP-K001337/2020|EPI ISL 515822|B.1.1.206|South Africa|2020-07-19	0.0005379219	Africa
Africa|hCoV-19/Gambia/GC19-3445/2020|EPI ISL 561181|B.1.5.12|Gambia|2020-07-27	Africa|hCoV-19/South Africa/KRISP-K001337/2020|EPI ISL 515822|B.1.1.206|South Africa|2020-07-19	0.0006051521	Africa
Africa|hCoV-19/Gambia/GC19-3448/2020|EPI ISL 561183|B.1.5|Gambia|2020-07-27	Africa|hCoV-19/South Africa/KRISP-K001337/2020|EPI ISL 515822|B.1.1.206|South Africa|2020-07-19	0.0003419084	Africa
Africa|hCoV-19/Gambia/GC19-3497/2020|EPI ISL 561184|B.1.5.12|Gambia|2020-07-27	Africa|hCoV-19/South Africa/KRISP-K001337/2020|EPI ISL 515822|B.1.1.206|South Africa|2020-07-19	0.0005378551	Africa
Africa|hCoV-19/Gambia/GC19-3503/2020|EPI ISL 561186|B.1.5.12|Gambia|2020-07-27	Africa|hCoV-19/South Africa/KRISP-K001337/2020|EPI ISL 515822|B.1.1.206|South Africa|2020-07-19	0.0004438514	Africa
Africa|hCoV-19/Gambia/GC19-3504/2020|EPI ISL 561187|B.1.5.12|Gambia|2020-07-27	Africa|hCoV-19/South Africa/KRISP-K001337/2020|EPI ISL 515822|B.1.1.206|South Africa|2020-07-19	0.0005080022	Africa
Africa|hCoV-19/Gambia/GC19-3505/2020|EPI ISL 561188|B.1.5.12|Gambia|2020-07-27	Africa|hCoV-19/South Africa/KRISP-K001337/2020|EPI ISL 515822|B.1.1.206|South Africa|2020-07-19	0.0004706311	Africa
Africa|hCoV-19/Gambia/GC19-3529/2020|EPI ISL 561191|B.1.5.12|Gambia|2020-07-27	Africa|hCoV-19/South Africa/KRISP-K001337/2020|EPI ISL 515822|B.1.1.206|South Africa|2020-07-19	0.0005379039	Africa
Africa|hCoV-19/Gambia/GC19-3530/2020|EPI ISL 561192|B.1.5.12|Gambia|2020-07-27	Africa|hCoV-19/South Africa/KRISP-K001337/2020|EPI ISL 515822|B.1.1.206|South Africa|2020-07-19	0.0004137212	Africa
Africa|hCoV-19/Gambia/GC19-3533/2020|EPI ISL 561193|B.1.1.293|Gambia|2020-07-27	Africa|hCoV-19/South Africa/KRISP-K001337/2020|EPI ISL 515822|B.1.1.206|South Africa|2020-07-19	0.0003361288	Africa
Africa|hCoV-19/Gambia/GC19-3535/2020|EPI ISL 561194|B.1.1.242|Gambia|2020-07-27	Africa|hCoV-19/South Africa/KRISP-K001337/2020|EPI ISL 515822|B.1.1.206|South Africa|2020-07-19	0.0004033533	Africa
Africa|hCoV-19/Gambia/GC19-3550/2020|EPI ISL 561195|B.1.5.12|Gambia|2020-07-27	Africa|hCoV-19/South Africa/KRISP-K001337/2020|EPI ISL 515822|B.1.1.206|South Africa|2020-07-19	0.0005042679	Africa
Africa|hCoV-19/Gambia/GC19-3565/2020|EPI ISL 561196|B.1.5.12|Gambia|2020-07-27	Africa|hCoV-19/South Africa/KRISP-K001337/2020|EPI ISL 515822|B.1.1.206|South Africa|2020-07-19	0.0004369705	Africa
Africa|hCoV-19/Gambia/GC19-3578/2020|EPI ISL 561197|B.1.5.12|Gambia|2020-07-27	Africa|hCoV-19/South Africa/KRISP-K001337/2020|EPI ISL 515822|B.1.1.206|South Africa|2020-07-19	0.0004708146	Africa
Africa|hCoV-19/Gambia/GC19-3629/2020|EPI ISL 561199|B.1.5.12|Gambia|2020-07-27	Africa|hCoV-19/South Africa/KRISP-K001337/2020|EPI ISL 515822|B.1.1.206|South Africa|2020-07-19	0.0005715459	Africa
Africa|hCoV-19/Gambia/GC19-3656/2020|EPI ISL 561201|B.1.5.12|Gambia|2020-07-27	Africa|hCoV-19/South Africa/KRISP-K001337/2020|EPI ISL 515822|B.1.1.206|South Africa|2020-07-19	0.0004706405	Africa
Africa|hCoV-19/Gambia/GC19-3659/2020|EPI ISL 561202|B.1.1|Gambia|2020-07-27	Africa|hCoV-19/South Africa/KRISP-K001337/2020|EPI ISL 515822|B.1.1.206|South Africa|2020-07-19	0.0003697690	Africa
Africa|hCoV-19/Gambia/GC19-3666/2020|EPI ISL 561204|B.1.5.12|Gambia|2020-07-27	Africa|hCoV-19/South Africa/KRISP-K001337/2020|EPI ISL 515822|B.1.1.206|South Africa|2020-07-19	0.0005422840	Africa
Africa|hCoV-19/Gambia/GC19-3769/2020|EPI ISL 561072|B.1.292|Gambia|2020-07-27	Africa|hCoV-19/South Africa/KRISP-K001337/2020|EPI ISL 515822|B.1.1.206|South Africa|2020-07-19	0.0004779806	Africa
Africa|hCoV-19/Gambia/GC19-3773/2020|EPI ISL 561073|B.1.5.12|Gambia|2020-07-27	Africa|hCoV-19/South Africa/KRISP-K001337/2020|EPI ISL 515822|B.1.1.206|South Africa|2020-07-19	0.0005378912	Africa
Africa|hCoV-19/Gambia/GC19-3774/2020|EPI ISL 561074|B.1.5.12|Gambia|2020-07-27	Africa|hCoV-19/South Africa/KRISP-K001337/2020|EPI ISL 515822|B.1.1.206|South Africa|2020-07-19	0.0005042628	Africa
Africa|hCoV-19/Gambia/GC19-3794/2020|EPI ISL 561078|B.1.5.12|Gambia|2020-07-27	Africa|hCoV-19/South Africa/KRISP-K001337/2020|EPI ISL 515822|B.1.1.206|South Africa|2020-07-19	0.0005121468	Africa
Africa|hCoV-19/Gambia/GC19-3796/2020|EPI ISL 561079|B.1.5.12|Gambia|2020-07-27	Africa|hCoV-19/South Africa/KRISP-K001337/2020|EPI ISL 515822|B.1.1.206|South Africa|2020-07-19	0.0005378658	Africa
Africa|hCoV-19/Gambia/GC19-3798/2020|EPI ISL 561080|B.1.1.242|Gambia|2020-07-27	Africa|hCoV-19/South Africa/KRISP-K001337/2020|EPI ISL 515822|B.1.1.206|South Africa|2020-07-19	0.0004412263	Africa
Africa|hCoV-19/Gambia/GC19-3799/2020|EPI ISL 561081|B.1.1.242|Gambia|2020-07-27	Africa|hCoV-19/South Africa/KRISP-K001337/2020|EPI ISL 515822|B.1.1.206|South Africa|2020-07-19	0.0004369412	Africa
Africa|hCoV-19/Gambia/GC19-3802/2020|EPI ISL 561082|B.1.5.12|Gambia|2020-07-27	Africa|hCoV-19/South Africa/KRISP-K001337/2020|EPI ISL 515822|B.1.1.206|South Africa|2020-07-19	0.0005715132	Africa
Africa|hCoV-19/Gambia/GC19-3805/2020|EPI ISL 561083|B.1.5.12|Gambia|2020-07-27	Africa|hCoV-19/South Africa/KRISP-K001337/2020|EPI ISL 515822|B.1.1.206|South Africa|2020-07-19	0.0005378785	Africa
Africa|hCoV-19/Gambia/GC19-3806/2020|EPI ISL 561084|B.1.1.293|Gambia|2020-07-27	Africa|hCoV-19/South Africa/KRISP-K001337/2020|EPI ISL 515822|B.1.1.206|South Africa|2020-07-19	0.0003361016	Africa
Africa|hCoV-19/Gambia/GC19-3807/2020|EPI ISL 561085|B.1.1.293|Gambia|2020-07-27	Africa|hCoV-19/South Africa/KRISP-K001337/2020|EPI ISL 515822|B.1.1.206|South Africa|2020-07-19	0.0003697478	Africa
Africa|hCoV-19/Gambia/GC19-3812/2020|EPI ISL 561086|B.1.1.293|Gambia|2020-07-27	Africa|hCoV-19/South Africa/KRISP-K001337/2020|EPI ISL 515822|B.1.1.206|South Africa|2020-07-19	0.0004041980	Africa
Africa|hCoV-19/Gambia/GC19-3813/2020|EPI ISL 561087|B.1.1.293|Gambia|2020-07-27	Africa|hCoV-19/South Africa/KRISP-K001337/2020|EPI ISL 515822|B.1.1.206|South Africa|2020-07-19	0.0003697354	Africa
Africa|hCoV-19/Gambia/GC19-3814/2020|EPI ISL 561088|B.1|Gambia|2020-07-27	Africa|hCoV-19/South Africa/KRISP-K001337/2020|EPI ISL 515822|B.1.1.206|South Africa|2020-07-19	0.0006388658	Africa
Africa|hCoV-19/Gambia/GC19-3816/2020|EPI ISL 561089|B.1.1.293|Gambia|2020-07-27	Africa|hCoV-19/South Africa/KRISP-K001337/2020|EPI ISL 515822|B.1.1.206|South Africa|2020-07-19	0.0003386163	Africa
Africa|hCoV-19/Gambia/GC19-3818/2020|EPI ISL 561090|B.1.1.293|Gambia|2020-07-27	Africa|hCoV-19/South Africa/KRISP-K001337/2020|EPI ISL 515822|B.1.1.206|South Africa|2020-07-19	0.0004369689	Africa
Africa|hCoV-19/Gambia/GC19-3820/2020|EPI ISL 561091|B.1.1.293|Gambia|2020-07-27	Africa|hCoV-19/South Africa/KRISP-K001337/2020|EPI ISL 515822|B.1.1.206|South Africa|2020-07-19	0.0003697354	Africa
Africa|hCoV-19/Gambia/GC19-3821/2020|EPI ISL 561092|B.1.5.12|Gambia|2020-07-27	Africa|hCoV-19/South Africa/KRISP-K001337/2020|EPI ISL 515822|B.1.1.206|South Africa|2020-07-19	0.0004481763	Africa
Africa|hCoV-19/Gambia/GC19-3822/2020|EPI ISL 561093|B.1.5.12|Gambia|2020-07-27	Africa|hCoV-19/South Africa/KRISP-K001337/2020|EPI ISL 515822|B.1.1.206|South Africa|2020-07-19	0.0005378912	Africa
Africa|hCoV-19/Gambia/GC19-3823/2020|EPI ISL 561094|B.1.5.12|Gambia|2020-07-27	Africa|hCoV-19/South Africa/KRISP-K001337/2020|EPI ISL 515822|B.1.1.206|South Africa|2020-07-19	0.0005419147	Africa
Africa|hCoV-19/Gambia/GC19-3835/2020|EPI ISL 561096|B.1.1.293|Gambia|2020-07-27	Africa|hCoV-19/South Africa/KRISP-K001337/2020|EPI ISL 515822|B.1.1.206|South Africa|2020-07-19	0.0003361129	Africa
Africa|hCoV-19/Gambia/GC19-3836/2020|EPI ISL 561097|B.1.5.12|Gambia|2020-07-27	Africa|hCoV-19/South Africa/KRISP-K001337/2020|EPI ISL 515822|B.1.1.206|South Africa|2020-07-19	0.0005042289	Africa
Africa|hCoV-19/Gambia/GC19-3839/2020|EPI ISL 561098|B.1.5.12|Gambia|2020-07-27	Africa|hCoV-19/South Africa/KRISP-K001337/2020|EPI ISL 515822|B.1.1.206|South Africa|2020-07-19	0.0005378912	Africa
Africa|hCoV-19/Gambia/GC19-3842/2020|EPI ISL 561099|B.1.1.293|Gambia|2020-07-27	Africa|hCoV-19/South Africa/KRISP-K001337/2020|EPI ISL 515822|B.1.1.206|South Africa|2020-07-19	0.0004369776	Africa
Africa|hCoV-19/Gambia/GC19-3846/2020|EPI ISL 561100|B.1.1.293|Gambia|2020-07-27	Africa|hCoV-19/South Africa/KRISP-K001337/2020|EPI ISL 515822|B.1.1.206|South Africa|2020-07-19	0.0004033558	Africa
Africa|hCoV-19/Gambia/GC19-3852/2020|EPI ISL 561101|B.1.5.12|Gambia|2020-07-27	Africa|hCoV-19/South Africa/KRISP-K001337/2020|EPI ISL 515822|B.1.1.206|South Africa|2020-07-19	0.0004779890	Africa
Africa|hCoV-19/Gambia/GC19-3854/2020|EPI ISL 561102|B.1.1.293|Gambia|2020-07-27	Africa|hCoV-19/South Africa/KRISP-K001337/2020|EPI ISL 515822|B.1.1.206|South Africa|2020-07-19	0.0004369776	Africa
Africa|hCoV-19/Gambia/GC192573/2020|EPI ISL 561115|B.1.5.12|Gambia|2020-07-21	Africa|hCoV-19/South Africa/KRISP-K001337/2020|EPI ISL 515822|B.1.1.206|South Africa|2020-07-19	0.0005379147	Africa
Africa|hCoV-19/Gambia/GC192576/2020|EPI ISL 561117|B.1.5.12|Gambia|2020-07-21	Africa|hCoV-19/South Africa/KRISP-K001337/2020|EPI ISL 515822|B.1.1.206|South Africa|2020-07-19	0.0004405833	Africa
Africa|hCoV-19/Gambia/GC192579/2020|EPI ISL 561118|B.1.5.12|Gambia|2020-07-21	Africa|hCoV-19/South Africa/KRISP-K001337/2020|EPI ISL 515822|B.1.1.206|South Africa|2020-07-19	0.0004090681	Africa
Africa|hCoV-19/Gambia/GC192602/2020|EPI ISL 561120|B.1.1.293|Gambia|2020-07-21	Africa|hCoV-19/South Africa/KRISP-K001337/2020|EPI ISL 515822|B.1.1.206|South Africa|2020-07-19	0.0004369689	Africa
Africa|hCoV-19/Gambia/GC192610/2020|EPI ISL 561121|B.1.1.293|Gambia|2020-07-21	Africa|hCoV-19/South Africa/KRISP-K001337/2020|EPI ISL 515822|B.1.1.206|South Africa|2020-07-19	0.0004369689	Africa
Africa|hCoV-19/Gambia/GC192751/2020|EPI ISL 561138|B.1.5.12|Gambia|2020-07-21	Africa|hCoV-19/South Africa/KRISP-K001337/2020|EPI ISL 515822|B.1.1.206|South Africa|2020-07-19	0.0005715573	Africa
Africa|hCoV-19/Gambia/GC192756/2020|EPI ISL 561139|B.1.5.12|Gambia|2020-07-22	Africa|hCoV-19/South Africa/KRISP-K001337/2020|EPI ISL 515822|B.1.1.206|South Africa|2020-07-19	0.0005042628	Africa
Africa|hCoV-19/Gambia/GC192772/2020|EPI ISL 561140|B.1.1|Gambia|2020-07-22	Africa|hCoV-19/South Africa/KRISP-K001337/2020|EPI ISL 515822|B.1.1.206|South Africa|2020-07-19	0.0004033478	Africa
Africa|hCoV-19/Gambia/GC192778/2020|EPI ISL 561141|B.1.1|Gambia|2020-07-22	Africa|hCoV-19/South Africa/KRISP-K001337/2020|EPI ISL 515822|B.1.1.206|South Africa|2020-07-19	0.0004033884	Africa
Africa|hCoV-19/Gambia/GC192781/2020|EPI ISL 561142|B.1.5.12|Gambia|2020-07-22	Africa|hCoV-19/South Africa/KRISP-K001337/2020|EPI ISL 515822|B.1.1.206|South Africa|2020-07-19	0.0005378913	Africa
Africa|hCoV-19/Gambia/GC192782/2020|EPI ISL 561143|B.1.5.12|Gambia|2020-07-22	Africa|hCoV-19/South Africa/KRISP-K001337/2020|EPI ISL 515822|B.1.1.206|South Africa|2020-07-19	0.0005379039	Africa
Africa|hCoV-19/Gambia/GC192786/2020|EPI ISL 561144|B.1.1.293|Gambia|2020-07-22	Africa|hCoV-19/South Africa/KRISP-K001337/2020|EPI ISL 515822|B.1.1.206|South Africa|2020-07-19	0.0003697193	Africa
Africa|hCoV-19/Gambia/GC192789/2020|EPI ISL 561145|B.1|Gambia|2020-07-22	Africa|hCoV-19/South Africa/KRISP-K001337/2020|EPI ISL 515822|B.1.1.206|South Africa|2020-07-19	0.0004706136	Africa
Africa|hCoV-19/Gambia/GC192811/2020|EPI ISL 561147|B.1.5.12|Gambia|2020-07-22	Africa|hCoV-19/South Africa/KRISP-K001337/2020|EPI ISL 515822|B.1.1.206|South Africa|2020-07-19	0.0005125317	Africa
Africa|hCoV-19/Gambia/GC192812/2020|EPI ISL 561148|B.1.1.293|Gambia|2020-07-22	Africa|hCoV-19/South Africa/KRISP-K001337/2020|EPI ISL 515822|B.1.1.206|South Africa|2020-07-19	0.0003024722	Africa
Africa|hCoV-19/Gambia/NPHL-038/2020|EPI ISL 561205|B.1.1|Gambia|2020	Africa|hCoV-19/South Africa/KRISP-K001337/2020|EPI ISL 515822|B.1.1.206|South Africa|2020-07-19	0.0004369792	Africa
Africa|hCoV-19/Gambia/NPHL-061/2020|EPI ISL 561206|B.1.5.12|Gambia|2020	Africa|hCoV-19/South Africa/KRISP-K001337/2020|EPI ISL 515822|B.1.1.206|South Africa|2020-07-19	0.0006051664	Africa
Africa|hCoV-19/Gambia/NPHL-1168/2020|EPI ISL 561212|B.1.5.12|Gambia|2020-06-27	Africa|hCoV-19/South Africa/KRISP-K001337/2020|EPI ISL 515822|B.1.1.206|South Africa|2020-07-19	0.0006052026	Africa
Africa|hCoV-19/Gambia/NPHL-1208/2020|EPI ISL 561213|B.1.5.12|Gambia|2020-06-30	Africa|hCoV-19/South Africa/KRISP-K001337/2020|EPI ISL 515822|B.1.1.206|South Africa|2020-07-19	0.0003406391	Africa
Africa|hCoV-19/Gambia/NPHL-1209/2020|EPI ISL 561214|B.1.5.12|Gambia|2020-06-30	Africa|hCoV-19/South Africa/KRISP-K001337/2020|EPI ISL 515822|B.1.1.206|South Africa|2020-07-19	0.0003090604	Africa
Africa|hCoV-19/Gambia/NPHL-1212/2020|EPI ISL 561215|B.1.5.12|Gambia|2020-06-30	Africa|hCoV-19/South Africa/KRISP-K001337/2020|EPI ISL 515822|B.1.1.206|South Africa|2020-07-19	0.0004705931	Africa
Africa|hCoV-19/Gambia/NPHL-1224/2020|EPI ISL 561217|B.1.1.293|Gambia|2020-06-30	Africa|hCoV-19/South Africa/KRISP-K001337/2020|EPI ISL 515822|B.1.1.206|South Africa|2020-07-19	0.0002810003	Africa
Africa|hCoV-19/Gambia/NPHL-1230/2020|EPI ISL 561218|B.1.5|Gambia|2020-06-30	Africa|hCoV-19/South Africa/KRISP-K001337/2020|EPI ISL 515822|B.1.1.206|South Africa|2020-07-19	0.0002724692	Africa
Africa|hCoV-19/Gambia/NPHL-1248/2020|EPI ISL 561222|B.1.5|Gambia|2020-07-01	Africa|hCoV-19/South Africa/KRISP-K001337/2020|EPI ISL 515822|B.1.1.206|South Africa|2020-07-19	0.0002724510	Africa
Africa|hCoV-19/Gambia/NPHL-1258/2020|EPI ISL 561223|B.1.292|Gambia|2020-07-02	Africa|hCoV-19/South Africa/KRISP-K001337/2020|EPI ISL 515822|B.1.1.206|South Africa|2020-07-19	0.0004369791	Africa
Africa|hCoV-19/Gambia/NPHL-1422/2020|EPI ISL 561228|B.1.5|Gambia|2020-07-04	Africa|hCoV-19/South Africa/KRISP-K001337/2020|EPI ISL 515822|B.1.1.206|South Africa|2020-07-19	0.0002120499	Africa
Africa|hCoV-19/Gambia/NPHL-1424/2020|EPI ISL 561229|B.1.292|Gambia|2020-07-04	Africa|hCoV-19/South Africa/KRISP-K001337/2020|EPI ISL 515822|B.1.1.206|South Africa|2020-07-19	0.0004371106	Africa
Africa|hCoV-19/Gambia/NPHL-1446/2020|EPI ISL 561230|B.1.5|Gambia|2020-07-04	Africa|hCoV-19/South Africa/KRISP-K001337/2020|EPI ISL 515822|B.1.1.206|South Africa|2020-07-19	0.0002724510	Africa
Africa|hCoV-19/Gambia/NPHL-1477/2020|EPI ISL 561231|B.1.5|Gambia|2020	Africa|hCoV-19/South Africa/KRISP-K001337/2020|EPI ISL 515822|B.1.1.206|South Africa|2020-07-19	0.0002813607	Africa
Africa|hCoV-19/Gambia/NPHL-1514/2020|EPI ISL 561232|B.1.1|Gambia|2020	Africa|hCoV-19/South Africa/KRISP-K001337/2020|EPI ISL 515822|B.1.1.206|South Africa|2020-07-19	0.0003360870	Africa
Africa|hCoV-19/Gambia/NPHL-1641/2020|EPI ISL 561235|B.1.292|Gambia|2020-07-31	Africa|hCoV-19/South Africa/KRISP-K001337/2020|EPI ISL 515822|B.1.1.206|South Africa|2020-07-19	0.0004876297	Africa
Africa|hCoV-19/Gambia/NPHL-1645/2020|EPI ISL 561236|B.1.1.293|Gambia|2020-08-04	Africa|hCoV-19/South Africa/KRISP-K001337/2020|EPI ISL 515822|B.1.1.206|South Africa|2020-07-19	0.0003380864	Africa
Africa|hCoV-19/Gambia/NPHL-1711/2020|EPI ISL 561237|B.1.1.293|Gambia|2020-08-04	Africa|hCoV-19/South Africa/KRISP-K001337/2020|EPI ISL 515822|B.1.1.206|South Africa|2020-07-19	0.0003024722	Africa
Africa|hCoV-19/Gambia/NPHL-1746/2020|EPI ISL 561238|B.1.1|Gambia|2020-07-20	Africa|hCoV-19/South Africa/KRISP-K001337/2020|EPI ISL 515822|B.1.1.206|South Africa|2020-07-19	0.0002352783	Africa
Africa|hCoV-19/Gambia/NPHL-1921/2020|EPI ISL 561239|B.1.1|Gambia|2020	Africa|hCoV-19/South Africa/KRISP-K001337/2020|EPI ISL 515822|B.1.1.206|South Africa|2020-07-19	0.0004033478	Africa
Africa|hCoV-19/Gambia/NPHL-1968/2020|EPI ISL 561240|B.1.1|Gambia|2020-07-16	Africa|hCoV-19/South Africa/KRISP-K001337/2020|EPI ISL 515822|B.1.1.206|South Africa|2020-07-19	0.0004033478	Africa
Africa|hCoV-19/Gambia/NPHL-2037/2020|EPI ISL 561241|B.1.1|Gambia|2020-07-15	Africa|hCoV-19/South Africa/KRISP-K001337/2020|EPI ISL 515822|B.1.1.206|South Africa|2020-07-19	0.0003697404	Africa
Africa|hCoV-19/Gambia/NPHL-2268/2020|EPI ISL 561242|B.1.1|Gambia|2020	Africa|hCoV-19/South Africa/KRISP-K001337/2020|EPI ISL 515822|B.1.1.206|South Africa|2020-07-19	0.0002021229	Africa
Africa|hCoV-19/Gambia/NPHL-2344/2020|EPI ISL 561243|B.1.292|Gambia|2020	Africa|hCoV-19/South Africa/KRISP-K001337/2020|EPI ISL 515822|B.1.1.206|South Africa|2020-07-19	0.0005042711	Africa
Africa|hCoV-19/Gambia/NPHL-2374/2020|EPI ISL 561244|B.1.5.12|Gambia|2020	Africa|hCoV-19/South Africa/KRISP-K001337/2020|EPI ISL 515822|B.1.1.206|South Africa|2020-07-19	0.0004706089	Africa
Africa|hCoV-19/Gambia/NPHL-242/2020|EPI ISL 561245|B.1.5|Gambia|2020	Africa|hCoV-19/South Africa/KRISP-K001337/2020|EPI ISL 515822|B.1.1.206|South Africa|2020-07-19	0.0003025271	Africa
Africa|hCoV-19/Gambia/NPHL-243/2020|EPI ISL 561246|B.1.5|Gambia|2020	Africa|hCoV-19/South Africa/KRISP-K001337/2020|EPI ISL 515822|B.1.1.206|South Africa|2020-07-19	0.0002403918	Africa
Africa|hCoV-19/Gambia/NPHL-244/2020|EPI ISL 561247|B.1.1.293|Gambia|2020	Africa|hCoV-19/South Africa/KRISP-K001337/2020|EPI ISL 515822|B.1.1.206|South Africa|2020-07-19	0.0003390227	Africa
Africa|hCoV-19/Gambia/NPHL-2443/2020|EPI ISL 561248|B.1.5.12|Gambia|2020	Africa|hCoV-19/South Africa/KRISP-K001337/2020|EPI ISL 515822|B.1.1.206|South Africa|2020-07-19	0.0004705930	Africa
Africa|hCoV-19/Gambia/NPHL-2444/2020|EPI ISL 561249|B.1.292|Gambia|2020-07-21	Africa|hCoV-19/South Africa/KRISP-K001337/2020|EPI ISL 515822|B.1.1.206|South Africa|2020-07-19	0.0004706025	Africa
Africa|hCoV-19/Gambia/NPHL-2446/2020|EPI ISL 561250|B.1.1|Gambia|2020	Africa|hCoV-19/South Africa/KRISP-K001337/2020|EPI ISL 515822|B.1.1.206|South Africa|2020-07-19	0.0004136770	Africa
Africa|hCoV-19/Gambia/NPHL-245/2020|EPI ISL 561251|B.1.1|Gambia|2020	Africa|hCoV-19/South Africa/KRISP-K001337/2020|EPI ISL 515822|B.1.1.206|South Africa|2020-07-19	0.0002370066	Africa
Africa|hCoV-19/Gambia/NPHL-2457/2020|EPI ISL 561252|B.1.1|Gambia|2020-07-21	Africa|hCoV-19/South Africa/KRISP-K001337/2020|EPI ISL 515822|B.1.1.206|South Africa|2020-07-19	0.0004136627	Africa
Africa|hCoV-19/Gambia/NPHL-2458/2020|EPI ISL 561253|B.1.292|Gambia|2020-07-21	Africa|hCoV-19/South Africa/KRISP-K001337/2020|EPI ISL 515822|B.1.1.206|South Africa|2020-07-19	0.0004828046	Africa
Africa|hCoV-19/Gambia/NPHL-2463/2020|EPI ISL 561254|B.1.1|Gambia|2020	Africa|hCoV-19/South Africa/KRISP-K001337/2020|EPI ISL 515822|B.1.1.206|South Africa|2020-07-19	0.0004178245	Africa
Africa|hCoV-19/Gambia/NPHL-2465/2020|EPI ISL 561255|B.1.1|Gambia|2020-07-21	Africa|hCoV-19/South Africa/KRISP-K001337/2020|EPI ISL 515822|B.1.1.206|South Africa|2020-07-19	0.0004136912	Africa
Africa|hCoV-19/Gambia/NPHL-2469/2020|EPI ISL 561256|B.1.5.12|Gambia|2020-07-21	Africa|hCoV-19/South Africa/KRISP-K001337/2020|EPI ISL 515822|B.1.1.206|South Africa|2020-07-19	0.0005516797	Africa
Africa|hCoV-19/Gambia/NPHL-247/2020|EPI ISL 561257|B.1.1.293|Gambia|2020	Africa|hCoV-19/South Africa/KRISP-K001337/2020|EPI ISL 515822|B.1.1.206|South Africa|2020-07-19	0.0003361062	Africa
Africa|hCoV-19/Gambia/NPHL-2470/2020|EPI ISL 561258|B.1.1|Gambia|2020-07-21	Africa|hCoV-19/South Africa/KRISP-K001337/2020|EPI ISL 515822|B.1.1.206|South Africa|2020-07-19	0.0004136770	Africa
Africa|hCoV-19/Gambia/NPHL-2472/2020|EPI ISL 561259|B.1.5.12|Gambia|2020-07-21	Africa|hCoV-19/South Africa/KRISP-K001337/2020|EPI ISL 515822|B.1.1.206|South Africa|2020-07-19	0.0003447332	Africa
Africa|hCoV-19/Gambia/NPHL-2473/2020|EPI ISL 561260|B.1.5.12|Gambia|2020-07-21	Africa|hCoV-19/South Africa/KRISP-K001337/2020|EPI ISL 515822|B.1.1.206|South Africa|2020-07-19	0.0006052109	Africa
Africa|hCoV-19/Gambia/NPHL-2478/2020|EPI ISL 561261|B.1.5.12|Gambia|2020-07-21	Africa|hCoV-19/South Africa/KRISP-K001337/2020|EPI ISL 515822|B.1.1.206|South Africa|2020-07-19	0.0003830486	Africa
Africa|hCoV-19/Gambia/NPHL-2497/2020|EPI ISL 561262|B.1.1.242|Gambia|2020-07-21	Africa|hCoV-19/South Africa/KRISP-K001337/2020|EPI ISL 515822|B.1.1.206|South Africa|2020-07-19	0.0003829859	Africa
Africa|hCoV-19/Gambia/NPHL-2504/2020|EPI ISL 561264|B.1.5.12|Gambia|2020-07-23	Africa|hCoV-19/South Africa/KRISP-K001337/2020|EPI ISL 515822|B.1.1.206|South Africa|2020-07-19	0.0006156228	Africa
Africa|hCoV-19/Gambia/NPHL-2514/2020|EPI ISL 561265|B.1.5.12|Gambia|2020-07-21	Africa|hCoV-19/South Africa/KRISP-K001337/2020|EPI ISL 515822|B.1.1.206|South Africa|2020-07-19	0.0005516853	Africa
Africa|hCoV-19/Gambia/NPHL-2521/2020|EPI ISL 561266|B.1.5.12|Gambia|2020-07-23	Africa|hCoV-19/South Africa/KRISP-K001337/2020|EPI ISL 515822|B.1.1.206|South Africa|2020-07-19	0.0005516627	Africa
Africa|hCoV-19/Gambia/NPHL-2522/2020|EPI ISL 561267|B.1.1.293|Gambia|2020-07-22	Africa|hCoV-19/South Africa/KRISP-K001337/2020|EPI ISL 515822|B.1.1.206|South Africa|2020-07-19	0.0003795139	Africa
Africa|hCoV-19/Gambia/NPHL-2524/2020|EPI ISL 561268|B.1.1|Gambia|2020-07-24	Africa|hCoV-19/South Africa/KRISP-K001337/2020|EPI ISL 515822|B.1.1.206|South Africa|2020-07-19	0.0003697405	Africa
Africa|hCoV-19/Gambia/NPHL-2529/2020|EPI ISL 561269|B.1.1.293|Gambia|2020-07-21	Africa|hCoV-19/South Africa/KRISP-K001337/2020|EPI ISL 515822|B.1.1.206|South Africa|2020-07-19	0.0003446892	Africa
Africa|hCoV-19/Gambia/NPHL-253/2020|EPI ISL 561270|B.1.1.293|Gambia|2020	Africa|hCoV-19/South Africa/KRISP-K001337/2020|EPI ISL 515822|B.1.1.206|South Africa|2020-07-19	0.0003697118	Africa
Africa|hCoV-19/Gambia/NPHL-2537/2020|EPI ISL 561271|B.1.1|Gambia|2020	Africa|hCoV-19/South Africa/KRISP-K001337/2020|EPI ISL 515822|B.1.1.206|South Africa|2020-07-19	0.0004438104	Africa
Africa|hCoV-19/Gambia/NPHL-2538/2020|EPI ISL 561272|B.1.5.12|Gambia|2020-07-21	Africa|hCoV-19/South Africa/KRISP-K001337/2020|EPI ISL 515822|B.1.1.206|South Africa|2020-07-19	0.0005171605	Africa
Africa|hCoV-19/Gambia/NPHL-2550/2020|EPI ISL 561274|B.1.292|Gambia|2020-07-21	Africa|hCoV-19/South Africa/KRISP-K001337/2020|EPI ISL 515822|B.1.1.206|South Africa|2020-07-19	0.0004481856	Africa
Africa|hCoV-19/Gambia/NPHL-2554/2020|EPI ISL 561275|B.1.5.12|Gambia|2020	Africa|hCoV-19/South Africa/KRISP-K001337/2020|EPI ISL 515822|B.1.1.206|South Africa|2020-07-19	0.0004482073	Africa
Africa|hCoV-19/Gambia/NPHL-2555/2020|EPI ISL 561276|B.1.1|Gambia|2020-07-21	Africa|hCoV-19/South Africa/KRISP-K001337/2020|EPI ISL 515822|B.1.1.206|South Africa|2020-07-19	0.0003831084	Africa
Africa|hCoV-19/Gambia/NPHL-256/2020|EPI ISL 561277|B.1.1.293|Gambia|2020	Africa|hCoV-19/South Africa/KRISP-K001337/2020|EPI ISL 515822|B.1.1.206|South Africa|2020-07-19	0.0002688768	Africa
Africa|hCoV-19/Gambia/NPHL-2560/2020|EPI ISL 561278|B.1.1|Gambia|2020	Africa|hCoV-19/South Africa/KRISP-K001337/2020|EPI ISL 515822|B.1.1.206|South Africa|2020-07-19	0.0004136627	Africa
Africa|hCoV-19/Gambia/NPHL-2567/2020|EPI ISL 561279|B.1|Gambia|2020	Africa|hCoV-19/South Africa/KRISP-K001337/2020|EPI ISL 515822|B.1.1.206|South Africa|2020-07-19	0.0006725332	Africa
Africa|hCoV-19/Gambia/NPHL-2573/2020|EPI ISL 561280|B.1.1.293|Gambia|2020	Africa|hCoV-19/South Africa/KRISP-K001337/2020|EPI ISL 515822|B.1.1.206|South Africa|2020-07-19	0.0003447368	Africa
Africa|hCoV-19/Gambia/NPHL-2586/2020|EPI ISL 561281|B.1.5.12|Gambia|2020-07-23	Africa|hCoV-19/South Africa/KRISP-K001337/2020|EPI ISL 515822|B.1.1.206|South Africa|2020-07-19	0.0004526543	Africa
Africa|hCoV-19/Gambia/NPHL-2588/2020|EPI ISL 561282|B.1.1|Gambia|2020	Africa|hCoV-19/South Africa/KRISP-K001337/2020|EPI ISL 515822|B.1.1.206|South Africa|2020-07-19	0.0004369689	Africa
Africa|hCoV-19/Gambia/NPHL-2615/2020|EPI ISL 561283|B.1.1.293|Gambia|2020-08-18	Africa|hCoV-19/South Africa/KRISP-K001337/2020|EPI ISL 515822|B.1.1.206|South Africa|2020-07-19	0.0003697119	Africa
Africa|hCoV-19/Gambia/NPHL-2626/2020|EPI ISL 561284|B.1.1.293|Gambia|2020	Africa|hCoV-19/South Africa/KRISP-K001337/2020|EPI ISL 515822|B.1.1.206|South Africa|2020-07-19	0.0003697653	Africa
Africa|hCoV-19/Gambia/NPHL-2640/2020|EPI ISL 561285|B.1.5.12|Gambia|2020-06-17	Africa|hCoV-19/South Africa/KRISP-K001337/2020|EPI ISL 515822|B.1.1.206|South Africa|2020-07-19	0.0004369895	Africa
Africa|hCoV-19/Gambia/NPHL-266/2020|EPI ISL 561286|B.1.5.12|Gambia|2020	Africa|hCoV-19/South Africa/KRISP-K001337/2020|EPI ISL 515822|B.1.1.206|South Africa|2020-07-19	0.0005171890	Africa
Africa|hCoV-19/Gambia/NPHL-2706/2020|EPI ISL 561287|B.1.292|Gambia|2020	Africa|hCoV-19/South Africa/KRISP-K001337/2020|EPI ISL 515822|B.1.1.206|South Africa|2020-07-19	0.0005042272	Africa
Africa|hCoV-19/Gambia/NPHL-2712/2020|EPI ISL 561288|B.1.5.12|Gambia|2020-08-03	Africa|hCoV-19/South Africa/KRISP-K001337/2020|EPI ISL 515822|B.1.1.206|South Africa|2020-07-19	0.0005379147	Africa
Africa|hCoV-19/Gambia/NPHL-2727/2020|EPI ISL 561289|B.1.5.12|Gambia|2020-08-04	Africa|hCoV-19/South Africa/KRISP-K001337/2020|EPI ISL 515822|B.1.1.206|South Africa|2020-07-19	0.0005378912	Africa
Africa|hCoV-19/Gambia/NPHL-2729/2020|EPI ISL 561290|B.1.1|Gambia|2020-07-23	Africa|hCoV-19/South Africa/KRISP-K001337/2020|EPI ISL 515822|B.1.1.206|South Africa|2020-07-19	0.0004033478	Africa
Africa|hCoV-19/Gambia/NPHL-2736/2020|EPI ISL 561291|B.1.1.242|Gambia|2020-07-25	Africa|hCoV-19/South Africa/KRISP-K001337/2020|EPI ISL 515822|B.1.1.206|South Africa|2020-07-19	0.0004369602	Africa
Africa|hCoV-19/Gambia/NPHL-2759/2020|EPI ISL 561292|B.1.5.12|Gambia|2020-08-07	Africa|hCoV-19/South Africa/KRISP-K001337/2020|EPI ISL 515822|B.1.1.206|South Africa|2020-07-19	0.0005043068	Africa
Africa|hCoV-19/Gambia/NPHL-2762/2020|EPI ISL 561293|B.1.5.12|Gambia|2020-07-25	Africa|hCoV-19/South Africa/KRISP-K001337/2020|EPI ISL 515822|B.1.1.206|South Africa|2020-07-19	0.0005715324	Africa
Africa|hCoV-19/Gambia/NPHL-2767/2020|EPI ISL 561294|B.1.1.293|Gambia|2020-07-25	Africa|hCoV-19/South Africa/KRISP-K001337/2020|EPI ISL 515822|B.1.1.206|South Africa|2020-07-19	0.0004033397	Africa
Africa|hCoV-19/Gambia/NPHL-2768/2020|EPI ISL 561295|B.1.1.293|Gambia|2020-07-27	Africa|hCoV-19/South Africa/KRISP-K001337/2020|EPI ISL 515822|B.1.1.206|South Africa|2020-07-19	0.0003360949	Africa
Africa|hCoV-19/Gambia/NPHL-277/2020|EPI ISL 561296|B.1.5.12|Gambia|2020	Africa|hCoV-19/South Africa/KRISP-K001337/2020|EPI ISL 515822|B.1.1.206|South Africa|2020-07-19	0.0005379039	Africa
Africa|hCoV-19/Gambia/NPHL-2785/2020|EPI ISL 561297|B.1.1.242|Gambia|2020-07-27	Africa|hCoV-19/South Africa/KRISP-K001337/2020|EPI ISL 515822|B.1.1.206|South Africa|2020-07-19	0.0003697169	Africa
Africa|hCoV-19/Gambia/NPHL-2790/2020|EPI ISL 561298|B.1.1.293|Gambia|2020	Africa|hCoV-19/South Africa/KRISP-K001337/2020|EPI ISL 515822|B.1.1.206|South Africa|2020-07-19	0.0004033478	Africa
Africa|hCoV-19/Gambia/NPHL-2825/2020|EPI ISL 561299|B.1.5.12|Gambia|2020	Africa|hCoV-19/South Africa/KRISP-K001337/2020|EPI ISL 515822|B.1.1.206|South Africa|2020-07-19	0.0005378424	Africa
Africa|hCoV-19/Gambia/NPHL-287/2020|EPI ISL 561300|B.1.1.293|Gambia|2020	Africa|hCoV-19/South Africa/KRISP-K001337/2020|EPI ISL 515822|B.1.1.206|South Africa|2020-07-19	0.0003697317	Africa
Africa|hCoV-19/Gambia/NPHL-2889/2020|EPI ISL 561301|B.1.5.12|Gambia|2020	Africa|hCoV-19/South Africa/KRISP-K001337/2020|EPI ISL 515822|B.1.1.206|South Africa|2020-07-19	0.0005817595	Africa
Africa|hCoV-19/Gambia/NPHL-2892/2020|EPI ISL 561302|B.1.5.12|Gambia|2020-09-07	Africa|hCoV-19/South Africa/KRISP-K001337/2020|EPI ISL 515822|B.1.1.206|South Africa|2020-07-19	0.0005817595	Africa
Africa|hCoV-19/Gambia/NPHL-290/2020|EPI ISL 561303|B.1.1.293|Gambia|2020	Africa|hCoV-19/South Africa/KRISP-K001337/2020|EPI ISL 515822|B.1.1.206|South Africa|2020-07-19	0.0003360949	Africa
Africa|hCoV-19/Gambia/NPHL-2909/2020|EPI ISL 561304|B.1.1.293|Gambia|2020-07-26	Africa|hCoV-19/South Africa/KRISP-K001337/2020|EPI ISL 515822|B.1.1.206|South Africa|2020-07-19	0.0003697280	Africa
Africa|hCoV-19/Gambia/NPHL-2984/2020|EPI ISL 561307|B.1.1.293|Gambia|2020	Africa|hCoV-19/South Africa/KRISP-K001337/2020|EPI ISL 515822|B.1.1.206|South Africa|2020-07-19	0.0004033653	Africa
Africa|hCoV-19/Gambia/NPHL-299/2020|EPI ISL 561308|B.1.1.293|Gambia|2020	Africa|hCoV-19/South Africa/KRISP-K001337/2020|EPI ISL 515822|B.1.1.206|South Africa|2020-07-19	0.0003697193	Africa
Africa|hCoV-19/Gambia/NPHL-3047/2020|EPI ISL 561309|B.1.5.12|Gambia|2020-07-28	Africa|hCoV-19/South Africa/KRISP-K001337/2020|EPI ISL 515822|B.1.1.206|South Africa|2020-07-19	0.0005770213	Africa
Africa|hCoV-19/Gambia/NPHL-3055/2020|EPI ISL 561310|B.1.5.12|Gambia|2020-07-17	Africa|hCoV-19/South Africa/KRISP-K001337/2020|EPI ISL 515822|B.1.1.206|South Africa|2020-07-19	0.0005715323	Africa
Africa|hCoV-19/Gambia/NPHL-3062/2020|EPI ISL 561311|B.1.5.12|Gambia|2020	Africa|hCoV-19/South Africa/KRISP-K001337/2020|EPI ISL 515822|B.1.1.206|South Africa|2020-07-19	0.0005770213	Africa
Africa|hCoV-19/Gambia/NPHL-3079/2020|EPI ISL 561312|B.1.5.12|Gambia|2020-07-27	Africa|hCoV-19/South Africa/KRISP-K001337/2020|EPI ISL 515822|B.1.1.206|South Africa|2020-07-19	0.0005817595	Africa
Africa|hCoV-19/Gambia/NPHL-3206/2020|EPI ISL 561313|B.1.1.293|Gambia|2020	Africa|hCoV-19/South Africa/KRISP-K001337/2020|EPI ISL 515822|B.1.1.206|South Africa|2020-07-19	0.0004369792	Africa
Africa|hCoV-19/Gambia/NPHL-3254/2020|EPI ISL 561315|B.1.5.12|Gambia|2020-07-28	Africa|hCoV-19/South Africa/KRISP-K001337/2020|EPI ISL 515822|B.1.1.206|South Africa|2020-07-19	0.0005761806	Africa
Africa|hCoV-19/Gambia/NPHL-3281/2020|EPI ISL 561316|B.1.1|Gambia|2020-07-28	Africa|hCoV-19/South Africa/KRISP-K001337/2020|EPI ISL 515822|B.1.1.206|South Africa|2020-07-19	0.0004177617	Africa
Africa|hCoV-19/Gambia/NPHL-483B/2020|EPI ISL 561318|B.1.1|Gambia|2020	Africa|hCoV-19/South Africa/KRISP-K001337/2020|EPI ISL 515822|B.1.1.206|South Africa|2020-07-19	0.0004876534	Africa
Africa|hCoV-19/Gambia/NPHL-704/2020|EPI ISL 561320|B.1.1.293|Gambia|2020	Africa|hCoV-19/South Africa/KRISP-K001337/2020|EPI ISL 515822|B.1.1.206|South Africa|2020-07-19	0.0005862351	Africa
Africa|hCoV-19/Gambia/NPHL-737/2020|EPI ISL 561323|B.1.1.293|Gambia|2020	Africa|hCoV-19/South Africa/KRISP-K001337/2020|EPI ISL 515822|B.1.1.206|South Africa|2020-07-19	0.0003102064	Africa
Africa|hCoV-19/Gambia/NPHL-748/2020|EPI ISL 561324|B.1.1|Gambia|2020	Africa|hCoV-19/South Africa/KRISP-K001337/2020|EPI ISL 515822|B.1.1.206|South Africa|2020-07-19	0.0003697404	Africa
Africa|hCoV-19/Gambia/NPHL-758/2020|EPI ISL 561326|B.1.1.293|Gambia|2020	Africa|hCoV-19/South Africa/KRISP-K001337/2020|EPI ISL 515822|B.1.1.206|South Africa|2020-07-19	0.0003099500	Africa
Africa|hCoV-19/Gambia/NPHL-760/2020|EPI ISL 561327|B.1.5|Gambia|2020	Africa|hCoV-19/South Africa/KRISP-K001337/2020|EPI ISL 515822|B.1.1.206|South Africa|2020-07-19	0.0002370226	Africa
Africa|hCoV-19/Gambia/NPHL-790/2020|EPI ISL 561329|B.1.5|Gambia|2020	Africa|hCoV-19/South Africa/KRISP-K001337/2020|EPI ISL 515822|B.1.1.206|South Africa|2020-07-19	0.0002048202	Africa
Africa|hCoV-19/Gambia/NPHL-923/2020|EPI ISL 561330|B.1.5.12|Gambia|2020	Africa|hCoV-19/South Africa/KRISP-K001337/2020|EPI ISL 515822|B.1.1.206|South Africa|2020-07-19	0.0004706247	Africa
Africa|hCoV-19/Gambia/NPHL-930/2020|EPI ISL 561331|B.1.5|Gambia|2020	Africa|hCoV-19/South Africa/KRISP-K001337/2020|EPI ISL 515822|B.1.1.206|South Africa|2020-07-19	0.0002389642	Africa
Africa|hCoV-19/Gambia/NPHL-941/2020|EPI ISL 561332|B.1.5.12|Gambia|2020	Africa|hCoV-19/South Africa/KRISP-K001337/2020|EPI ISL 515822|B.1.1.206|South Africa|2020-07-19	0.0005042390	Africa
Africa|hCoV-19/Gambia/NPHL-956/2020|EPI ISL 561334|B.1.5.12|Gambia|2020	Africa|hCoV-19/South Africa/KRISP-K001337/2020|EPI ISL 515822|B.1.1.206|South Africa|2020-07-19	0.0005121468	Africa
Africa|hCoV-19/Ghana/1651 S3/2020|EPI ISL 422387|A.11|Ghana|2020-03-25	Africa|hCoV-19/South Africa/KRISP-K001337/2020|EPI ISL 515822|B.1.1.206|South Africa|2020-07-19	0.0006644164	Africa
Africa|hCoV-19/Ghana/1659 S14/2020|EPI ISL 422405|B.1.220|Ghana|2020-03-25	Africa|hCoV-19/South Africa/KRISP-K001337/2020|EPI ISL 515822|B.1.1.206|South Africa|2020-07-19	0.0003502216	Africa
Africa|hCoV-19/Ghana/2230 S4/2020|EPI ISL 422390|B.40|Ghana|2020-03-25	Africa|hCoV-19/South Africa/KRISP-K001337/2020|EPI ISL 515822|B.1.1.206|South Africa|2020-07-19	0.0005442387	Africa
Africa|hCoV-19/Ghana/2333 S5/2020|EPI ISL 422394|B.1.3|Ghana|2020-03-27	Africa|hCoV-19/South Africa/KRISP-K001337/2020|EPI ISL 515822|B.1.1.206|South Africa|2020-07-19	0.0004798052	Africa
Africa|hCoV-19/Ghana/2573 S27/2020|EPI ISL 515082|A|Ghana|2020-03-29	Africa|hCoV-19/South Africa/KRISP-K001337/2020|EPI ISL 515822|B.1.1.206|South Africa|2020-07-19	0.0007782384	Africa
Africa|hCoV-19/Ghana/2666 S32/2020|EPI ISL 515083|A|Ghana|2020-03-27	Africa|hCoV-19/South Africa/KRISP-K001337/2020|EPI ISL 515822|B.1.1.206|South Africa|2020-07-19	0.0002056484	Africa
Africa|hCoV-19/Ghana/2709 S25/2020|EPI ISL 515084|B.1|Ghana|2020-03-28	Africa|hCoV-19/South Africa/KRISP-K001337/2020|EPI ISL 515822|B.1.1.206|South Africa|2020-07-19	0.0005047580	Africa
Africa|hCoV-19/Ghana/2828 S6/2020|EPI ISL 422397|A.11|Ghana|2020-03-29	Africa|hCoV-19/South Africa/KRISP-K001337/2020|EPI ISL 515822|B.1.1.206|South Africa|2020-07-19	0.0007839218	Africa
Africa|hCoV-19/Ghana/2852 S30/2020|EPI ISL 515085|B.6|Ghana|2020-03-28	Africa|hCoV-19/South Africa/KRISP-K001337/2020|EPI ISL 515822|B.1.1.206|South Africa|2020-07-19	0.0002052124	Africa
Africa|hCoV-19/Ghana/2914 S8/2020|EPI ISL 422399|B.1.1|Ghana|2020-03-30	Africa|hCoV-19/South Africa/KRISP-K001337/2020|EPI ISL 515822|B.1.1.206|South Africa|2020-07-19	0.0002427372	Africa
Africa|hCoV-19/Ghana/34927 S20/2020|EPI ISL 515086|A.11|Ghana|2020-05-23	Africa|hCoV-19/South Africa/KRISP-K001337/2020|EPI ISL 515822|B.1.1.206|South Africa|2020-07-19	0.0006790145	Africa
Africa|hCoV-19/Ghana/34928 S21/2020|EPI ISL 515087|A.11|Ghana|2020-05-23	Africa|hCoV-19/South Africa/KRISP-K001337/2020|EPI ISL 515822|B.1.1.206|South Africa|2020-07-19	0.0007834787	Africa
Africa|hCoV-19/Ghana/34980 S22/2020|EPI ISL 515088|B.1.1|Ghana|2020-05-23	Africa|hCoV-19/South Africa/KRISP-K001337/2020|EPI ISL 515822|B.1.1.206|South Africa|2020-07-19	0.0002425715	Africa
Africa|hCoV-19/Ghana/34983 S40/2020|EPI ISL 515089|B.1.1|Ghana|2020-05-23	Africa|hCoV-19/South Africa/KRISP-K001337/2020|EPI ISL 515822|B.1.1.206|South Africa|2020-07-19	0.0003071548	Africa
Africa|hCoV-19/Ghana/35012 S17/2020|EPI ISL 515090|B.1.1|Ghana|2020-05-23	Africa|hCoV-19/South Africa/KRISP-K001337/2020|EPI ISL 515822|B.1.1.206|South Africa|2020-07-19	0.0003024894	Africa
Africa|hCoV-19/Ghana/35019 S18/2020|EPI ISL 515091|B.1.1|Ghana|2020-05-23	Africa|hCoV-19/South Africa/KRISP-K001337/2020|EPI ISL 515822|B.1.1.206|South Africa|2020-07-19	0.0002063059	Africa
Africa|hCoV-19/Ghana/35183 S24/2020|EPI ISL 515092|A|Ghana|2020-05-24	Africa|hCoV-19/South Africa/KRISP-K001337/2020|EPI ISL 515822|B.1.1.206|South Africa|2020-07-19	0.0002086588	Africa
Africa|hCoV-19/Ghana/35280 S41/2020|EPI ISL 515093|A|Ghana|2020-05-24	Africa|hCoV-19/South Africa/KRISP-K001337/2020|EPI ISL 515822|B.1.1.206|South Africa|2020-07-19	0.0006546821	Africa
Africa|hCoV-19/Ghana/35394 S49/2020|EPI ISL 515094|B.1.1.307|Ghana|2020-05-24	Africa|hCoV-19/South Africa/KRISP-K001337/2020|EPI ISL 515822|B.1.1.206|South Africa|2020-07-19	0.0002412117	Africa
Africa|hCoV-19/Ghana/35466 S19/2020|EPI ISL 515095|B.1.1|Ghana|2020-05-24	Africa|hCoV-19/South Africa/KRISP-K001337/2020|EPI ISL 515822|B.1.1.206|South Africa|2020-07-19	0.0002729342	Africa
Africa|hCoV-19/Ghana/35563 S37/2020|EPI ISL 515096|A.11|Ghana|2020-05-24	Africa|hCoV-19/South Africa/KRISP-K001337/2020|EPI ISL 515822|B.1.1.206|South Africa|2020-07-19	0.0008069943	Africa
Africa|hCoV-19/Ghana/36523 S23/2020|EPI ISL 515097|A|Ghana|2020-05-27	Africa|hCoV-19/South Africa/KRISP-K001337/2020|EPI ISL 515822|B.1.1.206|South Africa|2020-07-19	0.0003424399	Africa
Africa|hCoV-19/Ghana/81216 S36/2020|EPI ISL 515098|A|Ghana|2020-05-20	Africa|hCoV-19/South Africa/KRISP-K001337/2020|EPI ISL 515822|B.1.1.206|South Africa|2020-07-19	0.0007777463	Africa
Africa|hCoV-19/Ghana/81219 S34/2020|EPI ISL 515099|B.1.1|Ghana|2020-05-20	Africa|hCoV-19/South Africa/KRISP-K001337/2020|EPI ISL 515822|B.1.1.206|South Africa|2020-07-19	0.0002048062	Africa
Africa|hCoV-19/Ghana/82879 S48/2020|EPI ISL 515100|B.1|Ghana|2020-05-20	Africa|hCoV-19/South Africa/KRISP-K001337/2020|EPI ISL 515822|B.1.1.206|South Africa|2020-07-19	0.0005074453	Africa
Africa|hCoV-19/Ghana/83637 S29/2020|EPI ISL 515101|B.1.1|Ghana|2020-05-22	Africa|hCoV-19/South Africa/KRISP-K001337/2020|EPI ISL 515822|B.1.1.206|South Africa|2020-07-19	0.0002362899	Africa
Africa|hCoV-19/Ghana/84049 S31/2020|EPI ISL 515102|B.1|Ghana|2020-05-25	Africa|hCoV-19/South Africa/KRISP-K001337/2020|EPI ISL 515822|B.1.1.206|South Africa|2020-07-19	0.0005391269	Africa
Africa|hCoV-19/Ghana/84162 S45/2020|EPI ISL 515103|A|Ghana|2020-04-25	Africa|hCoV-19/South Africa/KRISP-K001337/2020|EPI ISL 515822|B.1.1.206|South Africa|2020-07-19	0.0006547270	Africa
Africa|hCoV-19/Ghana/84182 S43/2020|EPI ISL 515104|B.1.1|Ghana|2020-05-25	Africa|hCoV-19/South Africa/KRISP-K001337/2020|EPI ISL 515822|B.1.1.206|South Africa|2020-07-19	0.0003754124	Africa
Africa|hCoV-19/Ghana/84210 S44/2020|EPI ISL 515105|A|Ghana|2020-05-24	Africa|hCoV-19/South Africa/KRISP-K001337/2020|EPI ISL 515822|B.1.1.206|South Africa|2020-07-19	0.0007133672	Africa
Africa|hCoV-19/Ghana/84218 S47/2020|EPI ISL 515106|A|Ghana|2020-05-25	Africa|hCoV-19/South Africa/KRISP-K001337/2020|EPI ISL 515822|B.1.1.206|South Africa|2020-07-19	0.0007933054	Africa
Africa|hCoV-19/Ghana/84260 S28/2020|EPI ISL 515107|A|Ghana|2020-05-25	Africa|hCoV-19/South Africa/KRISP-K001337/2020|EPI ISL 515822|B.1.1.206|South Africa|2020-07-19	0.0006786159	Africa
Africa|hCoV-19/Ghana/84279 S42/2020|EPI ISL 515108|B.1|Ghana|2020-05-25	Africa|hCoV-19/South Africa/KRISP-K001337/2020|EPI ISL 515822|B.1.1.206|South Africa|2020-07-19	0.0005426736	Africa
Africa|hCoV-19/Ghana/84301 S35/2020|EPI ISL 515109|A.11|Ghana|2020-05-24	Africa|hCoV-19/South Africa/KRISP-K001337/2020|EPI ISL 515822|B.1.1.206|South Africa|2020-07-19	0.0006669186	Africa
Africa|hCoV-19/Ghana/84430 S51/2020|EPI ISL 515110|B.1.1.307|Ghana|2020-05-25	Africa|hCoV-19/South Africa/KRISP-K001337/2020|EPI ISL 515822|B.1.1.206|South Africa|2020-07-19	0.0002368302	Africa
Africa|hCoV-19/Ghana/84438 S50/2020|EPI ISL 515111|A|Ghana|2020-05-24	Africa|hCoV-19/South Africa/KRISP-K001337/2020|EPI ISL 515822|B.1.1.206|South Africa|2020-07-19	0.0006760932	Africa
Africa|hCoV-19/Ghana/84484 S16/2020|EPI ISL 515112|B.1.1|Ghana|2020-05-25	Africa|hCoV-19/South Africa/KRISP-K001337/2020|EPI ISL 515822|B.1.1.206|South Africa|2020-07-19	0.0003102490	Africa
Africa|hCoV-19/Ghana/KATH23/2020|EPI ISL 515181|A.11|Ghana|2020-03-22	Africa|hCoV-19/South Africa/KRISP-K001337/2020|EPI ISL 515822|B.1.1.206|South Africa|2020-07-19	0.0006388488	Africa
Africa|hCoV-19/Ghana/TTH10/2020|EPI ISL 515182|A|Ghana|2020-03-27	Africa|hCoV-19/South Africa/KRISP-K001337/2020|EPI ISL 515822|B.1.1.206|South Africa|2020-07-19	0.0006051521	Africa
Africa|hCoV-19/Ghana/TTH11/2020|EPI ISL 515183|A|Ghana|2020-03-27	Africa|hCoV-19/South Africa/KRISP-K001337/2020|EPI ISL 515822|B.1.1.206|South Africa|2020-07-19	0.0006071520	Africa
Africa|hCoV-19/Ghana/TTH6/2020|EPI ISL 515248|A|Ghana|2020-03-27	Africa|hCoV-19/South Africa/KRISP-K001337/2020|EPI ISL 515822|B.1.1.206|South Africa|2020-07-19	0.0006354231	Africa
Africa|hCoV-19/Kenya/C1092/2020|EPI ISL 457849|B.1.5|Kenya|2020-04-18	Africa|hCoV-19/South Africa/KRISP-K001337/2020|EPI ISL 515822|B.1.1.206|South Africa|2020-07-19	0.0003498973	Africa
Africa|hCoV-19/Kenya/C1102/2020|EPI ISL 568708|B.1.5|Kenya|2020-04-19	Africa|hCoV-19/South Africa/KRISP-K001337/2020|EPI ISL 515822|B.1.1.206|South Africa|2020-07-19	0.0004455342	Africa
Africa|hCoV-19/Kenya/C1162/2020|EPI ISL 457850|B.1.5|Kenya|2020-04-19	Africa|hCoV-19/South Africa/KRISP-K001337/2020|EPI ISL 515822|B.1.1.206|South Africa|2020-07-19	0.0003115852	Africa
Africa|hCoV-19/Kenya/C1216/2020|EPI ISL 457854|B.1.5|Kenya|2020-04-19	Africa|hCoV-19/South Africa/KRISP-K001337/2020|EPI ISL 515822|B.1.1.206|South Africa|2020-07-19	0.0003361255	Africa
Africa|hCoV-19/Kenya/C1292/2020|EPI ISL 457856|B|Kenya|2020-04-20	Africa|hCoV-19/South Africa/KRISP-K001337/2020|EPI ISL 515822|B.1.1.206|South Africa|2020-07-19	0.0003428343	Africa
Africa|hCoV-19/Kenya/C1357/2020|EPI ISL 457858|B.1.5|Kenya|2020-04-20	Africa|hCoV-19/South Africa/KRISP-K001337/2020|EPI ISL 515822|B.1.1.206|South Africa|2020-07-19	0.0003161483	Africa
Africa|hCoV-19/Kenya/C1422/2020|EPI ISL 457861|B.1|Kenya|2020-04-20	Africa|hCoV-19/South Africa/KRISP-K001337/2020|EPI ISL 515822|B.1.1.206|South Africa|2020-07-19	0.0003529071	Africa
Africa|hCoV-19/Kenya/C1499/2020|EPI ISL 457863|B.1.5|Kenya|2020-04-20	Africa|hCoV-19/South Africa/KRISP-K001337/2020|EPI ISL 515822|B.1.1.206|South Africa|2020-07-19	0.0003428036	Africa
Africa|hCoV-19/Kenya/C1646/2020|EPI ISL 457865|B.1.5|Kenya|2020-04-21	Africa|hCoV-19/South Africa/KRISP-K001337/2020|EPI ISL 515822|B.1.1.206|South Africa|2020-07-19	0.0003198214	Africa
Africa|hCoV-19/Kenya/C1739/2020|EPI ISL 457866|B|Kenya|2020-04-22	Africa|hCoV-19/South Africa/KRISP-K001337/2020|EPI ISL 515822|B.1.1.206|South Africa|2020-07-19	0.0003518853	Africa
Africa|hCoV-19/Kenya/C1751/2020|EPI ISL 457867|B.1.5|Kenya|2020-04-22	Africa|hCoV-19/South Africa/KRISP-K001337/2020|EPI ISL 515822|B.1.1.206|South Africa|2020-07-19	0.0003024864	Africa
Africa|hCoV-19/Kenya/C21582/2020|EPI ISL 568872|B.1|Kenya|2020-06-22	Africa|hCoV-19/South Africa/KRISP-K001337/2020|EPI ISL 515822|B.1.1.206|South Africa|2020-07-19	0.0005715324	Africa
Africa|hCoV-19/Kenya/C22/2020|EPI ISL 457845|B.1.5|Kenya|2020-03-17	Africa|hCoV-19/South Africa/KRISP-K001337/2020|EPI ISL 515822|B.1.1.206|South Africa|2020-07-19	0.0003165154	Africa
Africa|hCoV-19/Kenya/C2439/2020|EPI ISL 457877|B.1.5|Kenya|2020-04-24	Africa|hCoV-19/South Africa/KRISP-K001337/2020|EPI ISL 515822|B.1.1.206|South Africa|2020-07-19	0.0003734819	Africa
Africa|hCoV-19/Kenya/C2449/2020|EPI ISL 457878|B.1.5|Kenya|2020-04-24	Africa|hCoV-19/South Africa/KRISP-K001337/2020|EPI ISL 515822|B.1.1.206|South Africa|2020-07-19	0.0003475966	Africa
Africa|hCoV-19/Kenya/C2469/2020|EPI ISL 457879|B.1.5|Kenya|2020-04-24	Africa|hCoV-19/South Africa/KRISP-K001337/2020|EPI ISL 515822|B.1.1.206|South Africa|2020-07-19	0.0003069736	Africa
Africa|hCoV-19/Kenya/C253/2020|EPI ISL 457868|B.1|Kenya|2020-04-03	Africa|hCoV-19/South Africa/KRISP-K001337/2020|EPI ISL 515822|B.1.1.206|South Africa|2020-07-19	0.0003361175	Africa
Africa|hCoV-19/Kenya/C256/2020|EPI ISL 568697|B.1.5|Kenya|2020-04-04	Africa|hCoV-19/South Africa/KRISP-K001337/2020|EPI ISL 515822|B.1.1.206|South Africa|2020-07-19	0.0003841354	Africa
Africa|hCoV-19/Kenya/C2582/2020|EPI ISL 457883|B.1.5|Kenya|2020-04-25	Africa|hCoV-19/South Africa/KRISP-K001337/2020|EPI ISL 515822|B.1.1.206|South Africa|2020-07-19	0.0003806050	Africa
Africa|hCoV-19/Kenya/C2685/2020|EPI ISL 457884|B.1.5|Kenya|2020-04-25	Africa|hCoV-19/South Africa/KRISP-K001337/2020|EPI ISL 515822|B.1.1.206|South Africa|2020-07-19	0.0003703964	Africa
Africa|hCoV-19/Kenya/C2777/2020|EPI ISL 457887|B.1|Kenya|2020-04-26	Africa|hCoV-19/South Africa/KRISP-K001337/2020|EPI ISL 515822|B.1.1.206|South Africa|2020-07-19	0.0003198101	Africa
Africa|hCoV-19/Kenya/C2826/2020|EPI ISL 457891|B.1.5|Kenya|2020-04-27	Africa|hCoV-19/South Africa/KRISP-K001337/2020|EPI ISL 515822|B.1.1.206|South Africa|2020-07-19	0.0003055357	Africa
Africa|hCoV-19/Kenya/C2847/2020|EPI ISL 457892|B.1.5|Kenya|2020-04-27	Africa|hCoV-19/South Africa/KRISP-K001337/2020|EPI ISL 515822|B.1.1.206|South Africa|2020-07-19	0.0003161817	Africa
Africa|hCoV-19/Kenya/C293/2020|EPI ISL 457871|A|Kenya|2020-04-04	Africa|hCoV-19/South Africa/KRISP-K001337/2020|EPI ISL 515822|B.1.1.206|South Africa|2020-07-19	0.0006274221	Africa
Africa|hCoV-19/Kenya/C310/2020|EPI ISL 457874|B.4|Kenya|2020-04-04	Africa|hCoV-19/South Africa/KRISP-K001337/2020|EPI ISL 515822|B.1.1.206|South Africa|2020-07-19	0.0007197230	Africa
Africa|hCoV-19/Kenya/C3129/2020|EPI ISL 457897|B.1.5|Kenya|2020-04-28	Africa|hCoV-19/South Africa/KRISP-K001337/2020|EPI ISL 515822|B.1.1.206|South Africa|2020-07-19	0.0003378934	Africa
Africa|hCoV-19/Kenya/C314/2020|EPI ISL 457875|A|Kenya|2020-04-04	Africa|hCoV-19/South Africa/KRISP-K001337/2020|EPI ISL 515822|B.1.1.206|South Africa|2020-07-19	0.0006724342	Africa
Africa|hCoV-19/Kenya/C316/2020|EPI ISL 457876|B.4|Kenya|2020-04-04	Africa|hCoV-19/South Africa/KRISP-K001337/2020|EPI ISL 515822|B.1.1.206|South Africa|2020-07-19	0.0007263511	Africa
Africa|hCoV-19/Kenya/C3194/2020|EPI ISL 457901|B.1.5|Kenya|2020-04-28	Africa|hCoV-19/South Africa/KRISP-K001337/2020|EPI ISL 515822|B.1.1.206|South Africa|2020-07-19	0.0003805956	Africa
Africa|hCoV-19/Kenya/C3205/2020|EPI ISL 457902|B.1.5|Kenya|2020-04-28	Africa|hCoV-19/South Africa/KRISP-K001337/2020|EPI ISL 515822|B.1.1.206|South Africa|2020-07-19	0.0003087849	Africa
Africa|hCoV-19/Kenya/C3208/2020|EPI ISL 457903|B.1.5|Kenya|2020-04-28	Africa|hCoV-19/South Africa/KRISP-K001337/2020|EPI ISL 515822|B.1.1.206|South Africa|2020-07-19	0.0003153509	Africa
Africa|hCoV-19/Kenya/C3381/2020|EPI ISL 568714|B.1.5|Kenya|2020-04-30	Africa|hCoV-19/South Africa/KRISP-K001337/2020|EPI ISL 515822|B.1.1.206|South Africa|2020-07-19	0.0003394911	Africa
Africa|hCoV-19/Kenya/C3427/2020|EPI ISL 457906|B.1.5|Kenya|2020-04-29	Africa|hCoV-19/South Africa/KRISP-K001337/2020|EPI ISL 515822|B.1.1.206|South Africa|2020-07-19	0.0003731006	Africa
Africa|hCoV-19/Kenya/C3457/2020|EPI ISL 568715|B.1|Kenya|2020-04-30	Africa|hCoV-19/South Africa/KRISP-K001337/2020|EPI ISL 515822|B.1.1.206|South Africa|2020-07-19	0.0004155345	Africa
Africa|hCoV-19/Kenya/C3739/2020|EPI ISL 568717|B.1.5|Kenya|2020-05-04	Africa|hCoV-19/South Africa/KRISP-K001337/2020|EPI ISL 515822|B.1.1.206|South Africa|2020-07-19	0.0003055358	Africa
Africa|hCoV-19/Kenya/C389/2020|EPI ISL 568698|B.1.5|Kenya|2020-04-07	Africa|hCoV-19/South Africa/KRISP-K001337/2020|EPI ISL 515822|B.1.1.206|South Africa|2020-07-19	0.0003082455	Africa
Africa|hCoV-19/Kenya/C3980/2020|EPI ISL 568719|B.1|Kenya|2020-05-05	Africa|hCoV-19/South Africa/KRISP-K001337/2020|EPI ISL 515822|B.1.1.206|South Africa|2020-07-19	0.0003418314	Africa
Africa|hCoV-19/Kenya/C4083/2020|EPI ISL 568721|B.1.5|Kenya|2020-05-05	Africa|hCoV-19/South Africa/KRISP-K001337/2020|EPI ISL 515822|B.1.1.206|South Africa|2020-07-19	0.0003859093	Africa
Africa|hCoV-19/Kenya/C4195/2020|EPI ISL 568723|B.1.5|Kenya|2020-06-05	Africa|hCoV-19/South Africa/KRISP-K001337/2020|EPI ISL 515822|B.1.1.206|South Africa|2020-07-19	0.0003055464	Africa
Africa|hCoV-19/Kenya/C4199/2020|EPI ISL 568724|B.1.5|Kenya|2020-05-06	Africa|hCoV-19/South Africa/KRISP-K001337/2020|EPI ISL 515822|B.1.1.206|South Africa|2020-07-19	0.0003772159	Africa
Africa|hCoV-19/Kenya/C4214/2020|EPI ISL 568725|B.1|Kenya|2020-06-05	Africa|hCoV-19/South Africa/KRISP-K001337/2020|EPI ISL 515822|B.1.1.206|South Africa|2020-07-19	0.0003361027	Africa
Africa|hCoV-19/Kenya/C4419/2020|EPI ISL 568727|B.1|Kenya|2020-05-07	Africa|hCoV-19/South Africa/KRISP-K001337/2020|EPI ISL 515822|B.1.1.206|South Africa|2020-07-19	0.0004037291	Africa
Africa|hCoV-19/Kenya/C4420/2020|EPI ISL 568728|B.1.5|Kenya|2020-05-07	Africa|hCoV-19/South Africa/KRISP-K001337/2020|EPI ISL 515822|B.1.1.206|South Africa|2020-07-19	0.0003806876	Africa
Africa|hCoV-19/Kenya/C4585/2020|EPI ISL 568730|B.1.5|Kenya|2020-05-08	Africa|hCoV-19/South Africa/KRISP-K001337/2020|EPI ISL 515822|B.1.1.206|South Africa|2020-07-19	0.0003395057	Africa
Africa|hCoV-19/Kenya/C460/2020|EPI ISL 457910|B.1.5|Kenya|2020-04-08	Africa|hCoV-19/South Africa/KRISP-K001337/2020|EPI ISL 515822|B.1.1.206|South Africa|2020-07-19	0.0003133312	Africa
Africa|hCoV-19/Kenya/C4691/2020|EPI ISL 568733|B.1.5|Kenya|2020-05-09	Africa|hCoV-19/South Africa/KRISP-K001337/2020|EPI ISL 515822|B.1.1.206|South Africa|2020-07-19	0.0003097304	Africa
Africa|hCoV-19/Kenya/C4710/2020|EPI ISL 568735|B.1.5|Kenya|2020-05-08	Africa|hCoV-19/South Africa/KRISP-K001337/2020|EPI ISL 515822|B.1.1.206|South Africa|2020-07-19	0.0004033708	Africa
Africa|hCoV-19/Kenya/C4717/2020|EPI ISL 568737|B.1.5|Kenya|2020-05-08	Africa|hCoV-19/South Africa/KRISP-K001337/2020|EPI ISL 515822|B.1.1.206|South Africa|2020-07-19	0.0003548477	Africa
Africa|hCoV-19/Kenya/C4872/2020|EPI ISL 568741|B.1.5|Kenya|2020-05-08	Africa|hCoV-19/South Africa/KRISP-K001337/2020|EPI ISL 515822|B.1.1.206|South Africa|2020-07-19	0.0003426933	Africa
Africa|hCoV-19/Kenya/C4895/2020|EPI ISL 568742|B.1.5|Kenya|2020-05-08	Africa|hCoV-19/South Africa/KRISP-K001337/2020|EPI ISL 515822|B.1.1.206|South Africa|2020-07-19	0.0004116017	Africa
Africa|hCoV-19/Kenya/C5008/2020|EPI ISL 568744|B.1|Kenya|2020-05-08	Africa|hCoV-19/South Africa/KRISP-K001337/2020|EPI ISL 515822|B.1.1.206|South Africa|2020-07-19	0.0003497722	Africa
Africa|hCoV-19/Kenya/C5011/2020|EPI ISL 568745|B.1.5|Kenya|2020-05-08	Africa|hCoV-19/South Africa/KRISP-K001337/2020|EPI ISL 515822|B.1.1.206|South Africa|2020-07-19	0.0003771770	Africa
Africa|hCoV-19/Kenya/C5119/2020|EPI ISL 568750|B.1|Kenya|2020-05-09	Africa|hCoV-19/South Africa/KRISP-K001337/2020|EPI ISL 515822|B.1.1.206|South Africa|2020-07-19	0.0002715883	Africa
Africa|hCoV-19/Kenya/C5177/2020|EPI ISL 568752|B.1.5|Kenya|2020-05-09	Africa|hCoV-19/South Africa/KRISP-K001337/2020|EPI ISL 515822|B.1.1.206|South Africa|2020-07-19	0.0003429483	Africa
Africa|hCoV-19/Kenya/C5178/2020|EPI ISL 568753|B.1.5|Kenya|2020-05-09	Africa|hCoV-19/South Africa/KRISP-K001337/2020|EPI ISL 515822|B.1.1.206|South Africa|2020-07-19	0.0003530435	Africa
Africa|hCoV-19/Kenya/C5246/2020|EPI ISL 568754|B.1.5|Kenya|2020-05-09	Africa|hCoV-19/South Africa/KRISP-K001337/2020|EPI ISL 515822|B.1.1.206|South Africa|2020-07-19	0.0003398793	Africa
Africa|hCoV-19/Kenya/C5288/2020|EPI ISL 568755|B.1.5|Kenya|2020-05-10	Africa|hCoV-19/South Africa/KRISP-K001337/2020|EPI ISL 515822|B.1.1.206|South Africa|2020-07-19	0.0004158053	Africa
Africa|hCoV-19/Kenya/C5289/2020|EPI ISL 568756|B.1.5|Kenya|2020-05-10	Africa|hCoV-19/South Africa/KRISP-K001337/2020|EPI ISL 515822|B.1.1.206|South Africa|2020-07-19	0.0003177323	Africa
Africa|hCoV-19/Kenya/C5328/2020|EPI ISL 568760|B.1.5|Kenya|2020-05-10	Africa|hCoV-19/South Africa/KRISP-K001337/2020|EPI ISL 515822|B.1.1.206|South Africa|2020-07-19	0.0003430100	Africa
Africa|hCoV-19/Kenya/C5335/2020|EPI ISL 568762|B.1.5|Kenya|2020-05-10	Africa|hCoV-19/South Africa/KRISP-K001337/2020|EPI ISL 515822|B.1.1.206|South Africa|2020-07-19	0.0003433049	Africa
Africa|hCoV-19/Kenya/C5384/2020|EPI ISL 568764|B.1.5|Kenya|2020-05-10	Africa|hCoV-19/South Africa/KRISP-K001337/2020|EPI ISL 515822|B.1.1.206|South Africa|2020-07-19	0.0004033572	Africa
Africa|hCoV-19/Kenya/C54/2020|EPI ISL 457847|B.1|Kenya|2020-03-24	Africa|hCoV-19/South Africa/KRISP-K001337/2020|EPI ISL 515822|B.1.1.206|South Africa|2020-07-19	0.0003767730	Africa
Africa|hCoV-19/Kenya/C544/2020|EPI ISL 457911|B.1.5|Kenya|2020-04-10	Africa|hCoV-19/South Africa/KRISP-K001337/2020|EPI ISL 515822|B.1.1.206|South Africa|2020-07-19	0.0003133422	Africa
Africa|hCoV-19/Kenya/C5442/2020|EPI ISL 568767|B.1.5|Kenya|2020-05-10	Africa|hCoV-19/South Africa/KRISP-K001337/2020|EPI ISL 515822|B.1.1.206|South Africa|2020-07-19	0.0003734820	Africa
Africa|hCoV-19/Kenya/C569/2020|EPI ISL 568700|B.1|Kenya|2020-04-12	Africa|hCoV-19/South Africa/KRISP-K001337/2020|EPI ISL 515822|B.1.1.206|South Africa|2020-07-19	0.0003495888	Africa
Africa|hCoV-19/Kenya/C5695/2020|EPI ISL 568770|B.1.5|Kenya|2020-05-11	Africa|hCoV-19/South Africa/KRISP-K001337/2020|EPI ISL 515822|B.1.1.206|South Africa|2020-07-19	0.0004074512	Africa
Africa|hCoV-19/Kenya/C5701/2020|EPI ISL 568772|B.1|Kenya|2020-05-11	Africa|hCoV-19/South Africa/KRISP-K001337/2020|EPI ISL 515822|B.1.1.206|South Africa|2020-07-19	0.0003395142	Africa
Africa|hCoV-19/Kenya/C571/2020|EPI ISL 568702|A|Kenya|2020-04-12	Africa|hCoV-19/South Africa/KRISP-K001337/2020|EPI ISL 515822|B.1.1.206|South Africa|2020-07-19	0.0006387845	Africa
Africa|hCoV-19/Kenya/C5767/2020|EPI ISL 568773|B.1.5|Kenya|2020-05-11	Africa|hCoV-19/South Africa/KRISP-K001337/2020|EPI ISL 515822|B.1.1.206|South Africa|2020-07-19	0.0004544941	Africa
Africa|hCoV-19/Kenya/C5811/2020|EPI ISL 568775|B.1.5|Kenya|2020-05-11	Africa|hCoV-19/South Africa/KRISP-K001337/2020|EPI ISL 515822|B.1.1.206|South Africa|2020-07-19	0.0003395138	Africa
Africa|hCoV-19/Kenya/C5813/2020|EPI ISL 568776|B.1|Kenya|2020-05-11	Africa|hCoV-19/South Africa/KRISP-K001337/2020|EPI ISL 515822|B.1.1.206|South Africa|2020-07-19	0.0003429483	Africa
Africa|hCoV-19/Kenya/C5835/2020|EPI ISL 568777|B.1.5|Kenya|2020-05-12	Africa|hCoV-19/South Africa/KRISP-K001337/2020|EPI ISL 515822|B.1.1.206|South Africa|2020-07-19	0.0003769964	Africa
Africa|hCoV-19/Kenya/C587/2020|EPI ISL 457912|B.1.5|Kenya|2020-04-11	Africa|hCoV-19/South Africa/KRISP-K001337/2020|EPI ISL 515822|B.1.1.206|South Africa|2020-07-19	0.0002435962	Africa
Africa|hCoV-19/Kenya/C589/2020|EPI ISL 457913|B.1.5|Kenya|2020-04-11	Africa|hCoV-19/South Africa/KRISP-K001337/2020|EPI ISL 515822|B.1.1.206|South Africa|2020-07-19	0.0003082666	Africa
Africa|hCoV-19/Kenya/C5902/2020|EPI ISL 568779|B.1.5|Kenya|2020-05-12	Africa|hCoV-19/South Africa/KRISP-K001337/2020|EPI ISL 515822|B.1.1.206|South Africa|2020-07-19	0.0003463689	Africa
Africa|hCoV-19/Kenya/C5911/2020|EPI ISL 568780|B.1.5|Kenya|2020-05-12	Africa|hCoV-19/South Africa/KRISP-K001337/2020|EPI ISL 515822|B.1.1.206|South Africa|2020-07-19	0.0003462811	Africa
Africa|hCoV-19/Kenya/C5914/2020|EPI ISL 568782|B.1.5|Kenya|2020-05-12	Africa|hCoV-19/South Africa/KRISP-K001337/2020|EPI ISL 515822|B.1.1.206|South Africa|2020-07-19	0.0003738374	Africa
Africa|hCoV-19/Kenya/C6186/2020|EPI ISL 568787|B.1.5|Kenya|2020-05-13	Africa|hCoV-19/South Africa/KRISP-K001337/2020|EPI ISL 515822|B.1.1.206|South Africa|2020-07-19	0.0004116212	Africa
Africa|hCoV-19/Kenya/C6255/2020|EPI ISL 568790|B.1.1.33|Kenya|2020-05-13	Africa|hCoV-19/South Africa/KRISP-K001337/2020|EPI ISL 515822|B.1.1.206|South Africa|2020-07-19	0.0003397021	Africa
Africa|hCoV-19/Kenya/C6298/2020|EPI ISL 568792|B.1|Kenya|2020-05-13	Africa|hCoV-19/South Africa/KRISP-K001337/2020|EPI ISL 515822|B.1.1.206|South Africa|2020-07-19	0.0003495239	Africa
Africa|hCoV-19/Kenya/C6369/2020|EPI ISL 568794|B.1|Kenya|2020-05-14	Africa|hCoV-19/South Africa/KRISP-K001337/2020|EPI ISL 515822|B.1.1.206|South Africa|2020-07-19	0.0004188795	Africa
Africa|hCoV-19/Kenya/C6380/2020|EPI ISL 568798|B.1.5|Kenya|2020-05-15	Africa|hCoV-19/South Africa/KRISP-K001337/2020|EPI ISL 515822|B.1.1.206|South Africa|2020-07-19	0.0003148432	Africa
Africa|hCoV-19/Kenya/C6384/2020|EPI ISL 568799|B.1|Kenya|2020-05-14	Africa|hCoV-19/South Africa/KRISP-K001337/2020|EPI ISL 515822|B.1.1.206|South Africa|2020-07-19	0.0002742221	Africa
Africa|hCoV-19/Kenya/C639/2020|EPI ISL 568703|B|Kenya|2020-04-14	Africa|hCoV-19/South Africa/KRISP-K001337/2020|EPI ISL 515822|B.1.1.206|South Africa|2020-07-19	0.0004540276	Africa
Africa|hCoV-19/Kenya/C6518/2020|EPI ISL 568803|B.1.5|Kenya|2020-05-14	Africa|hCoV-19/South Africa/KRISP-K001337/2020|EPI ISL 515822|B.1.1.206|South Africa|2020-07-19	0.0003866370	Africa
Africa|hCoV-19/Kenya/C6524/2020|EPI ISL 568805|A|Kenya|2020-05-14	Africa|hCoV-19/South Africa/KRISP-K001337/2020|EPI ISL 515822|B.1.1.206|South Africa|2020-07-19	0.0006901896	Africa
Africa|hCoV-19/Kenya/C656/2020|EPI ISL 457915|B.1.5|Kenya|2020-04-13	Africa|hCoV-19/South Africa/KRISP-K001337/2020|EPI ISL 515822|B.1.1.206|South Africa|2020-07-19	0.0003361188	Africa
Africa|hCoV-19/Kenya/C6564/2020|EPI ISL 568806|B.1.5|Kenya|2020-05-14	Africa|hCoV-19/South Africa/KRISP-K001337/2020|EPI ISL 515822|B.1.1.206|South Africa|2020-07-19	0.0004234957	Africa
Africa|hCoV-19/Kenya/C6878/2020|EPI ISL 568813|B.1.1|Kenya|2020-05-15	Africa|hCoV-19/South Africa/KRISP-K001337/2020|EPI ISL 515822|B.1.1.206|South Africa|2020-07-19	0.0002138485	Africa
Africa|hCoV-19/Kenya/C6914/2020|EPI ISL 568817|B.1|Kenya|2020-05-15	Africa|hCoV-19/South Africa/KRISP-K001337/2020|EPI ISL 515822|B.1.1.206|South Africa|2020-07-19	0.0004541605	Africa
Africa|hCoV-19/Kenya/C7081/2020|EPI ISL 568824|B.1.5|Kenya|2020-05-16	Africa|hCoV-19/South Africa/KRISP-K001337/2020|EPI ISL 515822|B.1.1.206|South Africa|2020-07-19	0.0003562287	Africa
Africa|hCoV-19/Kenya/C713/2020|EPI ISL 457920|B.1.5|Kenya|2020-04-14	Africa|hCoV-19/South Africa/KRISP-K001337/2020|EPI ISL 515822|B.1.1.206|South Africa|2020-07-19	0.0003361173	Africa
Africa|hCoV-19/Kenya/C7579/2020|EPI ISL 568842|A|Kenya|2020-05-16	Africa|hCoV-19/South Africa/KRISP-K001337/2020|EPI ISL 515822|B.1.1.206|South Africa|2020-07-19	0.0006920381	Africa
Africa|hCoV-19/Kenya/C7605/2020|EPI ISL 568847|A|Kenya|2020-05-16	Africa|hCoV-19/South Africa/KRISP-K001337/2020|EPI ISL 515822|B.1.1.206|South Africa|2020-07-19	0.0006789618	Africa
Africa|hCoV-19/Kenya/C787/2020|EPI ISL 457921|B.1.5|Kenya|2020-04-15	Africa|hCoV-19/South Africa/KRISP-K001337/2020|EPI ISL 515822|B.1.1.206|South Africa|2020-07-19	0.0003024865	Africa
Africa|hCoV-19/Kenya/C7949/2020|EPI ISL 568852|B.1|Kenya|2020-05-18	Africa|hCoV-19/South Africa/KRISP-K001337/2020|EPI ISL 515822|B.1.1.206|South Africa|2020-07-19	0.0004200472	Africa
Africa|hCoV-19/Kenya/C815/2020|EPI ISL 568706|B.1|Kenya|2020-04-16	Africa|hCoV-19/South Africa/KRISP-K001337/2020|EPI ISL 515822|B.1.1.206|South Africa|2020-07-19	0.0003843038	Africa
Africa|hCoV-19/Kenya/C8240/2020|EPI ISL 568855|B.1.5|Kenya|2020-05-19	Africa|hCoV-19/South Africa/KRISP-K001337/2020|EPI ISL 515822|B.1.1.206|South Africa|2020-07-19	0.0003514595	Africa
Africa|hCoV-19/Kenya/C926/2020|EPI ISL 457928|B.1.5|Kenya|2020-04-17	Africa|hCoV-19/South Africa/KRISP-K001337/2020|EPI ISL 515822|B.1.1.206|South Africa|2020-07-19	0.0003380944	Africa
Africa|hCoV-19/Kenya/D5/2020|EPI ISL 457999|B.1|Kenya|2020-05-22	Africa|hCoV-19/South Africa/KRISP-K001337/2020|EPI ISL 515822|B.1.1.206|South Africa|2020-07-19	0.0005853237	Africa
Africa|hCoV-19/Kenya/D6/2020|EPI ISL 458000|B.40|Kenya|2020-03-17	Africa|hCoV-19/South Africa/KRISP-K001337/2020|EPI ISL 515822|B.1.1.206|South Africa|2020-07-19	0.0006413062	Africa
Africa|hCoV-19/Kenya/NIC 059/2020|EPI ISL 457827|B.40|Kenya|2020-03	Africa|hCoV-19/South Africa/KRISP-K001337/2020|EPI ISL 515822|B.1.1.206|South Africa|2020-07-19	0.0005772059	Africa
Africa|hCoV-19/Kenya/NIC 084/2020|EPI ISL 457828|B|Kenya|2020-03	Africa|hCoV-19/South Africa/KRISP-K001337/2020|EPI ISL 515822|B.1.1.206|South Africa|2020-07-19	0.0005378553	Africa
Africa|hCoV-19/Kenya/NIC 087/2020|EPI ISL 457829|B.1.1.20|Kenya|2020-03	Africa|hCoV-19/South Africa/KRISP-K001337/2020|EPI ISL 515822|B.1.1.206|South Africa|2020-07-19	0.0002370363	Africa
Africa|hCoV-19/Kenya/NIC 089/2020|EPI ISL 457830|B.1.1.20|Kenya|2020-03	Africa|hCoV-19/South Africa/KRISP-K001337/2020|EPI ISL 515822|B.1.1.206|South Africa|2020-07-19	0.0002466130	Africa
Africa|hCoV-19/Kenya/NIC 168/2020|EPI ISL 457832|B.1.255|Kenya|2020-03	Africa|hCoV-19/South Africa/KRISP-K001337/2020|EPI ISL 515822|B.1.1.206|South Africa|2020-07-19	0.0003807011	Africa
Africa|hCoV-19/Kenya/NIC 187/2020|EPI ISL 457833|B.1.5|Kenya|2020-03-20	Africa|hCoV-19/South Africa/KRISP-K001337/2020|EPI ISL 515822|B.1.1.206|South Africa|2020-07-19	0.0003697294	Africa
Africa|hCoV-19/Kenya/NIC 196/2020|EPI ISL 457834|B.1.1|Kenya|2020-03-21	Africa|hCoV-19/South Africa/KRISP-K001337/2020|EPI ISL 515822|B.1.1.206|South Africa|2020-07-19	0.0002107545	Africa
Africa|hCoV-19/Kenya/NIC 248/2020|EPI ISL 457836|B.40|Kenya|2020-03-23	Africa|hCoV-19/South Africa/KRISP-K001337/2020|EPI ISL 515822|B.1.1.206|South Africa|2020-07-19	0.0005824571	Africa
Africa|hCoV-19/Kenya/NIC 266/2020|EPI ISL 457838|B.6|Kenya|2020-03-24	Africa|hCoV-19/South Africa/KRISP-K001337/2020|EPI ISL 515822|B.1.1.206|South Africa|2020-07-19	0.0006155091	Africa
Africa|hCoV-19/Kenya/NIC 492/2020|EPI ISL 457840|B.1.5|Kenya|2020-03	Africa|hCoV-19/South Africa/KRISP-K001337/2020|EPI ISL 515822|B.1.1.206|South Africa|2020-07-19	0.0003138885	Africa
Africa|hCoV-19/Kenya/NIC 512/2020|EPI ISL 457841|B.1.5|Kenya|2020-03	Africa|hCoV-19/South Africa/KRISP-K001337/2020|EPI ISL 515822|B.1.1.206|South Africa|2020-07-19	0.0003136588	Africa
Africa|hCoV-19/Kenya/NIC 569/2020|EPI ISL 457843|B.1.1|Kenya|2020-03-29	Africa|hCoV-19/South Africa/KRISP-K001337/2020|EPI ISL 515822|B.1.1.206|South Africa|2020-07-19	0.0002352442	Africa
Africa|hCoV-19/Kenya/NIC 593/2020|EPI ISL 457844|B.1.1.316|Kenya|2020-03-29	Africa|hCoV-19/South Africa/KRISP-K001337/2020|EPI ISL 515822|B.1.1.206|South Africa|2020-07-19	0.0002421185	Africa
Africa|hCoV-19/Kenya/S052/2020|EPI ISL 457932|B.4|Kenya|2020-03-14	Africa|hCoV-19/South Africa/KRISP-K001337/2020|EPI ISL 515822|B.1.1.206|South Africa|2020-07-19	0.0006900070	Africa
Africa|hCoV-19/Kenya/S109/2020|EPI ISL 457933|B.4|Kenya|2020-03-23	Africa|hCoV-19/South Africa/KRISP-K001337/2020|EPI ISL 515822|B.1.1.206|South Africa|2020-07-19	0.0006956625	Africa
Africa|hCoV-19/Kenya/S299/2020|EPI ISL 457934|B.1.1.1|Kenya|2020-03-29	Africa|hCoV-19/South Africa/KRISP-K001337/2020|EPI ISL 515822|B.1.1.206|South Africa|2020-07-19	0.0003766827	Africa
Africa|hCoV-19/Madagascar/IP-01650/2020|EPI ISL 508862|B.1|Madagascar|2020-03-20	Africa|hCoV-19/South Africa/KRISP-K001337/2020|EPI ISL 515822|B.1.1.206|South Africa|2020-07-19	0.0004033572	Africa
Africa|hCoV-19/Madagascar/IP-01861/2020|EPI ISL 508863|B.1|Madagascar|2020-03-22	Africa|hCoV-19/South Africa/KRISP-K001337/2020|EPI ISL 515822|B.1.1.206|South Africa|2020-07-19	0.0004033573	Africa
Africa|hCoV-19/Mali/M002593/2020|EPI ISL 487446|A|Mali|2020-04-06	Africa|hCoV-19/South Africa/KRISP-K001337/2020|EPI ISL 515822|B.1.1.206|South Africa|2020-07-19	0.0006050994	Africa
Africa|hCoV-19/Mali/M002615/2020|EPI ISL 487447|A|Mali|2020-04-06	Africa|hCoV-19/South Africa/KRISP-K001337/2020|EPI ISL 515822|B.1.1.206|South Africa|2020-07-19	0.0006388490	Africa
Africa|hCoV-19/Mali/M002616/2020|EPI ISL 487448|A|Mali|2020-04-06	Africa|hCoV-19/South Africa/KRISP-K001337/2020|EPI ISL 515822|B.1.1.206|South Africa|2020-07-19	0.0006063282	Africa
Africa|hCoV-19/Mali/M002618/2020|EPI ISL 487449|A|Mali|2020-04-06	Africa|hCoV-19/South Africa/KRISP-K001337/2020|EPI ISL 515822|B.1.1.206|South Africa|2020-07-19	0.0006724208	Africa
Africa|hCoV-19/Mali/M002644/2020|EPI ISL 487450|A|Mali|2020-04-08	Africa|hCoV-19/South Africa/KRISP-K001337/2020|EPI ISL 515822|B.1.1.206|South Africa|2020-07-19	0.0007061035	Africa
Africa|hCoV-19/Mali/M002659/2020|EPI ISL 487451|A|Mali|2020-04-09	Africa|hCoV-19/South Africa/KRISP-K001337/2020|EPI ISL 515822|B.1.1.206|South Africa|2020-07-19	0.0005714712	Africa
Africa|hCoV-19/Mali/M002663/2020|EPI ISL 487452|A|Mali|2020-04-09	Africa|hCoV-19/South Africa/KRISP-K001337/2020|EPI ISL 515822|B.1.1.206|South Africa|2020-07-19	0.0007396902	Africa
Africa|hCoV-19/Mali/M002667/2020|EPI ISL 487453|B.1|Mali|2020-04-10	Africa|hCoV-19/South Africa/KRISP-K001337/2020|EPI ISL 515822|B.1.1.206|South Africa|2020-07-19	0.0004033573	Africa
Africa|hCoV-19/Mali/M002672/2020|EPI ISL 487454|B|Mali|2020-04-10	Africa|hCoV-19/South Africa/KRISP-K001337/2020|EPI ISL 515822|B.1.1.206|South Africa|2020-07-19	0.0005716690	Africa
Africa|hCoV-19/Mali/M002673/2020|EPI ISL 487455|B.1|Mali|2020-04-10	Africa|hCoV-19/South Africa/KRISP-K001337/2020|EPI ISL 515822|B.1.1.206|South Africa|2020-07-19	0.0004033492	Africa
Africa|hCoV-19/Mali/M002675/2020|EPI ISL 487456|A|Mali|2020-04-10	Africa|hCoV-19/South Africa/KRISP-K001337/2020|EPI ISL 515822|B.1.1.206|South Africa|2020-07-19	0.0006387846	Africa
Africa|hCoV-19/Mali/M002698/2020|EPI ISL 487457|A|Mali|2020-04-12	Africa|hCoV-19/South Africa/KRISP-K001337/2020|EPI ISL 515822|B.1.1.206|South Africa|2020-07-19	0.0006058505	Africa
Africa|hCoV-19/Mali/M002700/2020|EPI ISL 487458|B.1|Mali|2020-04-12	Africa|hCoV-19/South Africa/KRISP-K001337/2020|EPI ISL 515822|B.1.1.206|South Africa|2020-07-19	0.0005400257	Africa
Africa|hCoV-19/Mali/M002703/2020|EPI ISL 487459|B.1|Mali|2020-04-12	Africa|hCoV-19/South Africa/KRISP-K001337/2020|EPI ISL 515822|B.1.1.206|South Africa|2020-07-19	0.0004705931	Africa
Africa|hCoV-19/Mali/M002704/2020|EPI ISL 487460|A|Mali|2020-04-12	Africa|hCoV-19/South Africa/KRISP-K001337/2020|EPI ISL 515822|B.1.1.206|South Africa|2020-07-19	0.0005714961	Africa
Africa|hCoV-19/Mali/M002707/2020|EPI ISL 487461|A|Mali|2020-04-12	Africa|hCoV-19/South Africa/KRISP-K001337/2020|EPI ISL 515822|B.1.1.206|South Africa|2020-07-19	0.0007397223	Africa
Africa|hCoV-19/Mali/M002758/2020|EPI ISL 487462|B.1|Mali|2020-04-13	Africa|hCoV-19/South Africa/KRISP-K001337/2020|EPI ISL 515822|B.1.1.206|South Africa|2020-07-19	0.0005042729	Africa
Africa|hCoV-19/Mali/M002823/2020|EPI ISL 487463|A|Mali|2020-04-14	Africa|hCoV-19/South Africa/KRISP-K001337/2020|EPI ISL 515822|B.1.1.206|South Africa|2020-07-19	0.0006724025	Africa
Africa|hCoV-19/Mali/M002824/2020|EPI ISL 487464|B.1.3|Mali|2020-04-14	Africa|hCoV-19/South Africa/KRISP-K001337/2020|EPI ISL 515822|B.1.1.206|South Africa|2020-07-19	0.0005042491	Africa
Africa|hCoV-19/Mali/M002826/2020|EPI ISL 487465|A|Mali|2020-04-14	Africa|hCoV-19/South Africa/KRISP-K001337/2020|EPI ISL 515822|B.1.1.206|South Africa|2020-07-19	0.0006051521	Africa
Africa|hCoV-19/Mali/M002830/2020|EPI ISL 487466|B.1.275|Mali|2020-04-14	Africa|hCoV-19/South Africa/KRISP-K001337/2020|EPI ISL 515822|B.1.1.206|South Africa|2020-07-19	0.0004706435	Africa
Africa|hCoV-19/Morocco/15N/2020|EPI ISL 458150|B.1.1|Morocco|2020-05-15	Africa|hCoV-19/South Africa/KRISP-K001337/2020|EPI ISL 515822|B.1.1.206|South Africa|2020-07-19	0.0005048481	Africa
Africa|hCoV-19/Morocco/6887/2020|EPI ISL 459965|B.1.1|Morocco|2020-03-03	Africa|hCoV-19/South Africa/KRISP-K001337/2020|EPI ISL 515822|B.1.1.206|South Africa|2020-07-19	0.0002016271	Africa
Africa|hCoV-19/Morocco/6888/2020|EPI ISL 459966|B.1.1|Morocco|2020-03-15	Africa|hCoV-19/South Africa/KRISP-K001337/2020|EPI ISL 515822|B.1.1.206|South Africa|2020-07-19	0.0003024661	Africa
Africa|hCoV-19/Morocco/6889/2020|EPI ISL 459967|B.1.5|Morocco|2020-03-15	Africa|hCoV-19/South Africa/KRISP-K001337/2020|EPI ISL 515822|B.1.1.206|South Africa|2020-07-19	0.0003052766	Africa
Africa|hCoV-19/Morocco/6890/2020|EPI ISL 459968|B.1.5|Morocco|2020-03-17	Africa|hCoV-19/South Africa/KRISP-K001337/2020|EPI ISL 515822|B.1.1.206|South Africa|2020-07-19	0.0003720583	Africa
Africa|hCoV-19/Morocco/6891/2020|EPI ISL 459969|B.1.255|Morocco|2020-03-20	Africa|hCoV-19/South Africa/KRISP-K001337/2020|EPI ISL 515822|B.1.1.206|South Africa|2020-07-19	0.0003397130	Africa
Africa|hCoV-19/Morocco/6892/2020|EPI ISL 459970|B.1.5|Morocco|2020-03-17	Africa|hCoV-19/South Africa/KRISP-K001337/2020|EPI ISL 515822|B.1.1.206|South Africa|2020-07-19	0.0003739040	Africa
Africa|hCoV-19/Morocco/6893/2020|EPI ISL 459971|B.1.153|Morocco|2020-03-18	Africa|hCoV-19/South Africa/KRISP-K001337/2020|EPI ISL 515822|B.1.1.206|South Africa|2020-07-19	0.0005453844	Africa
Africa|hCoV-19/Morocco/6894/2020|EPI ISL 459972|B.1|Morocco|2020-03-20	Africa|hCoV-19/South Africa/KRISP-K001337/2020|EPI ISL 515822|B.1.1.206|South Africa|2020-07-19	0.0005042492	Africa
Africa|hCoV-19/Morocco/6895/2020|EPI ISL 459973|B.1.1|Morocco|2020-03-20	Africa|hCoV-19/South Africa/KRISP-K001337/2020|EPI ISL 515822|B.1.1.206|South Africa|2020-07-19	0.0002352364	Africa
Africa|hCoV-19/Morocco/6897/2020|EPI ISL 459975|B.1.5|Morocco|2020-03-21	Africa|hCoV-19/South Africa/KRISP-K001337/2020|EPI ISL 515822|B.1.1.206|South Africa|2020-07-19	0.0003697417	Africa
Africa|hCoV-19/Morocco/6898/2020|EPI ISL 459976|B.1|Morocco|2020-03-16	Africa|hCoV-19/South Africa/KRISP-K001337/2020|EPI ISL 515822|B.1.1.206|South Africa|2020-07-19	0.0004370173	Africa
Africa|hCoV-19/Morocco/6899/2020|EPI ISL 459977|B.1.1|Morocco|2020-04-21	Africa|hCoV-19/South Africa/KRISP-K001337/2020|EPI ISL 515822|B.1.1.206|South Africa|2020-07-19	0.0002352466	Africa
Africa|hCoV-19/Morocco/6900/2020|EPI ISL 459978|B.1.1.247|Morocco|2020-04-20	Africa|hCoV-19/South Africa/KRISP-K001337/2020|EPI ISL 515822|B.1.1.206|South Africa|2020-07-19	0.0003361016	Africa
Africa|hCoV-19/Morocco/6901/2020|EPI ISL 459979|B.1|Morocco|2020-04-19	Africa|hCoV-19/South Africa/KRISP-K001337/2020|EPI ISL 515822|B.1.1.206|South Africa|2020-07-19	0.0004369792	Africa
Africa|hCoV-19/Morocco/6902/2020|EPI ISL 459980|B.1.1|Morocco|2020-04-19	Africa|hCoV-19/South Africa/KRISP-K001337/2020|EPI ISL 515822|B.1.1.206|South Africa|2020-07-19	0.0003697193	Africa
Africa|hCoV-19/Morocco/6903/2020|EPI ISL 459981|B.1|Morocco|2020-04-19	Africa|hCoV-19/South Africa/KRISP-K001337/2020|EPI ISL 515822|B.1.1.206|South Africa|2020-07-19	0.0005715303	Africa
Africa|hCoV-19/Morocco/6904/2020|EPI ISL 459982|B.1|Morocco|2020-04-18	Africa|hCoV-19/South Africa/KRISP-K001337/2020|EPI ISL 515822|B.1.1.206|South Africa|2020-07-19	0.0005379020	Africa
Africa|hCoV-19/Morocco/6905/2020|EPI ISL 459983|B.1.1|Morocco|2020-04-21	Africa|hCoV-19/South Africa/KRISP-K001337/2020|EPI ISL 515822|B.1.1.206|South Africa|2020-07-19	0.0003024854	Africa
Africa|hCoV-19/Morocco/6906/2020|EPI ISL 459984|B.1.1|Morocco|2020-04-06	Africa|hCoV-19/South Africa/KRISP-K001337/2020|EPI ISL 515822|B.1.1.206|South Africa|2020-07-19	0.0002016271	Africa
Africa|hCoV-19/Morocco/AZ183/2020|EPI ISL 476026|B.1.1|Morocco|2020-05-11	Africa|hCoV-19/South Africa/KRISP-K001337/2020|EPI ISL 515822|B.1.1.206|South Africa|2020-07-19	0.0004033558	Africa
Africa|hCoV-19/Morocco/CA24/2020|EPI ISL 476025|B.1.1|Morocco|2020-05-02	Africa|hCoV-19/South Africa/KRISP-K001337/2020|EPI ISL 515822|B.1.1.206|South Africa|2020-07-19	0.0005379054	Africa
Africa|hCoV-19/Morocco/HMIMV-Rabat102-03/2020|EPI ISL 471456|B.1|Morocco|2020-03-31	Africa|hCoV-19/South Africa/KRISP-K001337/2020|EPI ISL 515822|B.1.1.206|South Africa|2020-07-19	0.0005379000	Africa
Africa|hCoV-19/Morocco/HMIMV-Rabat1025-04/2020|EPI ISL 471457|B.1|Morocco|2020-04-13	Africa|hCoV-19/South Africa/KRISP-K001337/2020|EPI ISL 515822|B.1.1.206|South Africa|2020-07-19	0.0004706341	Africa
Africa|hCoV-19/Morocco/HMIMV-Rabat1429-04/2020|EPI ISL 471458|B.1|Morocco|2020-04-19	Africa|hCoV-19/South Africa/KRISP-K001337/2020|EPI ISL 515822|B.1.1.206|South Africa|2020-07-19	0.0005715573	Africa
Africa|hCoV-19/Morocco/HMIMV-Rabat1435-04/2020|EPI ISL 471459|B.1|Morocco|2020-04-19	Africa|hCoV-19/South Africa/KRISP-K001337/2020|EPI ISL 515822|B.1.1.206|South Africa|2020-07-19	0.0004369895	Africa
Africa|hCoV-19/Morocco/HMIMV-Rabat1462-04/2020|EPI ISL 471460|B.1|Morocco|2020-04-19	Africa|hCoV-19/South Africa/KRISP-K001337/2020|EPI ISL 515822|B.1.1.206|South Africa|2020-07-19	0.0005379020	Africa
Africa|hCoV-19/Morocco/OUA677-19/2020|EPI ISL 451400|B.1.5|Morocco|2020-04-23	Africa|hCoV-19/South Africa/KRISP-K001337/2020|EPI ISL 515822|B.1.1.206|South Africa|2020-07-19	0.0004370086	Africa
Africa|hCoV-19/Morocco/RA85/2020|EPI ISL 467299|B.1|Morocco|2020-05-21	Africa|hCoV-19/South Africa/KRISP-K001337/2020|EPI ISL 515822|B.1.1.206|South Africa|2020-07-19	0.0009081552	Africa
Africa|hCoV-19/Morocco/RMPS-01/2020|EPI ISL 469017|B.1|Morocco|2020-04-13	Africa|hCoV-19/South Africa/KRISP-K001337/2020|EPI ISL 515822|B.1.1.206|South Africa|2020-07-19	0.0004033573	Africa
Africa|hCoV-19/Morocco/RMPS-02/2020|EPI ISL 469049|B.1|Morocco|2020-03-30	Africa|hCoV-19/South Africa/KRISP-K001337/2020|EPI ISL 515822|B.1.1.206|South Africa|2020-07-19	0.0004033748	Africa
Africa|hCoV-19/Morocco/RMPS-03/2020|EPI ISL 469051|B.1|Morocco|2020-04-03	Africa|hCoV-19/South Africa/KRISP-K001337/2020|EPI ISL 515822|B.1.1.206|South Africa|2020-07-19	0.0005042491	Africa
Africa|hCoV-19/Morocco/RMPS-04/2020|EPI ISL 469052|B.1|Morocco|2020-03-30	Africa|hCoV-19/South Africa/KRISP-K001337/2020|EPI ISL 515822|B.1.1.206|South Africa|2020-07-19	0.0004033573	Africa
Africa|hCoV-19/Morocco/RMPS-05/2020|EPI ISL 469053|B.1|Morocco|2020-03-30	Africa|hCoV-19/South Africa/KRISP-K001337/2020|EPI ISL 515822|B.1.1.206|South Africa|2020-07-19	0.0003697367	Africa
Africa|hCoV-19/Morocco/RMPS-06/2020|EPI ISL 469054|B.1|Morocco|2020-04-01	Africa|hCoV-19/South Africa/KRISP-K001337/2020|EPI ISL 515822|B.1.1.206|South Africa|2020-07-19	0.0004033573	Africa
Africa|hCoV-19/Morocco/RMPS-12/2020|EPI ISL 482737|B.1.1|Morocco|2020-05-08	Africa|hCoV-19/South Africa/KRISP-K001337/2020|EPI ISL 515822|B.1.1.206|South Africa|2020-07-19	0.0004104978	Africa
Africa|hCoV-19/Morocco/RMPS-13/2020|EPI ISL 482738|B.1|Morocco|2020-04-10	Africa|hCoV-19/South Africa/KRISP-K001337/2020|EPI ISL 515822|B.1.1.206|South Africa|2020-07-19	0.0004104754	Africa
Africa|hCoV-19/Morocco/RMPS-14/2020|EPI ISL 482739|B.1|Morocco|2020-04-22	Africa|hCoV-19/South Africa/KRISP-K001337/2020|EPI ISL 515822|B.1.1.206|South Africa|2020-07-19	0.0004186365	Africa
Africa|hCoV-19/Morocco/refstage1/2020|EPI ISL 476559|B.1.5|Morocco|2020-02-27	Africa|hCoV-19/South Africa/KRISP-K001337/2020|EPI ISL 515822|B.1.1.206|South Africa|2020-07-19	0.0003024866	Africa
Africa|hCoV-19/Nigeria/AB03-CV135/2020|EPI ISL 527872|B.1.5|Nigeria|2020-05-12	Africa|hCoV-19/South Africa/KRISP-K001337/2020|EPI ISL 515822|B.1.1.206|South Africa|2020-07-19	0.0004076999	Africa
Africa|hCoV-19/Nigeria/ED01-CV155/2020|EPI ISL 527873|B.40|Nigeria|2020-02-21	Africa|hCoV-19/South Africa/KRISP-K001337/2020|EPI ISL 515822|B.1.1.206|South Africa|2020-07-19	0.0006387686	Africa
Africa|hCoV-19/Nigeria/ED02-CV156/2020|EPI ISL 527874|B.40|Nigeria|2020-03-23	Africa|hCoV-19/South Africa/KRISP-K001337/2020|EPI ISL 515822|B.1.1.206|South Africa|2020-07-19	0.0005378551	Africa
Africa|hCoV-19/Nigeria/ED03-CV157/2020|EPI ISL 527875|B.40|Nigeria|2020-03-26	Africa|hCoV-19/South Africa/KRISP-K001337/2020|EPI ISL 515822|B.1.1.206|South Africa|2020-07-19	0.0006938156	Africa
Africa|hCoV-19/Nigeria/ED04-CV158/2020|EPI ISL 527876|A|Nigeria|2020-03-25	Africa|hCoV-19/South Africa/KRISP-K001337/2020|EPI ISL 515822|B.1.1.206|South Africa|2020-07-19	0.0006387964	Africa
Africa|hCoV-19/Nigeria/ED06-CV159/2020|EPI ISL 527877|A|Nigeria|2020-03-25	Africa|hCoV-19/South Africa/KRISP-K001337/2020|EPI ISL 515822|B.1.1.206|South Africa|2020-07-19	0.0006251033	Africa
Africa|hCoV-19/Nigeria/ED07-CV160/2020|EPI ISL 527878|B.40|Nigeria|2020-03-31	Africa|hCoV-19/South Africa/KRISP-K001337/2020|EPI ISL 515822|B.1.1.206|South Africa|2020-07-19	0.0006724733	Africa
Africa|hCoV-19/Nigeria/ED1010-CV215/2020|EPI ISL 527879|B.1.1.229|Nigeria|2020-05-04	Africa|hCoV-19/South Africa/KRISP-K001337/2020|EPI ISL 515822|B.1.1.206|South Africa|2020-07-19	0.0002688534	Africa
Africa|hCoV-19/Nigeria/ED18-CV161/2020|EPI ISL 527880|B.1.5|Nigeria|2020-03-25	Africa|hCoV-19/South Africa/KRISP-K001337/2020|EPI ISL 515822|B.1.1.206|South Africa|2020-07-19	0.0003368646	Africa
Africa|hCoV-19/Nigeria/ED20-CV162/2020|EPI ISL 527881|B.1|Nigeria|2020-03-30	Africa|hCoV-19/South Africa/KRISP-K001337/2020|EPI ISL 515822|B.1.1.206|South Africa|2020-07-19	0.0004033573	Africa
Africa|hCoV-19/Nigeria/ED25-CV163/2020|EPI ISL 527882|B.1.5|Nigeria|2020-05-09	Africa|hCoV-19/South Africa/KRISP-K001337/2020|EPI ISL 515822|B.1.1.206|South Africa|2020-07-19	0.0003361028	Africa
Africa|hCoV-19/Nigeria/ED32-CV164/2020|EPI ISL 527883|B.1.5|Nigeria|2020-05-18	Africa|hCoV-19/South Africa/KRISP-K001337/2020|EPI ISL 515822|B.1.1.206|South Africa|2020-07-19	0.0003390616	Africa
Africa|hCoV-19/Nigeria/ED46-CV165/2020|EPI ISL 527884|B.1.1.229|Nigeria|2020-04-24	Africa|hCoV-19/South Africa/KRISP-K001337/2020|EPI ISL 515822|B.1.1.206|South Africa|2020-07-19	0.0003360959	Africa
Africa|hCoV-19/Nigeria/ED48-CV193/2020|EPI ISL 527885|B.1.5|Nigeria|2020-04-26	Africa|hCoV-19/South Africa/KRISP-K001337/2020|EPI ISL 515822|B.1.1.206|South Africa|2020-07-19	0.0002753943	Africa
Africa|hCoV-19/Nigeria/EK025-CV58/2020|EPI ISL 487098|B.1.1.71|Nigeria|2020-04-19	Africa|hCoV-19/South Africa/KRISP-K001337/2020|EPI ISL 515822|B.1.1.206|South Africa|2020-07-19	0.0003441994	Africa
Africa|hCoV-19/Nigeria/EK084-CV50/2020|EPI ISL 487105|B.1.1.71|Nigeria|2020-04-23	Africa|hCoV-19/South Africa/KRISP-K001337/2020|EPI ISL 515822|B.1.1.206|South Africa|2020-07-19	0.0003360933	Africa
Africa|hCoV-19/Nigeria/EK220-CV54/2020|EPI ISL 487102|B.1.1|Nigeria|2020-05-14	Africa|hCoV-19/South Africa/KRISP-K001337/2020|EPI ISL 515822|B.1.1.206|South Africa|2020-07-19	0.0003028396	Africa
Africa|hCoV-19/Nigeria/EK254-CV60/2020|EPI ISL 487096|B.1.1|Nigeria|2020-05-19	Africa|hCoV-19/South Africa/KRISP-K001337/2020|EPI ISL 515822|B.1.1.206|South Africa|2020-07-19	0.0003107963	Africa
Africa|hCoV-19/Nigeria/EK291-CV115/2020|EPI ISL 527887|B.1.1|Nigeria|2020-06-02	Africa|hCoV-19/South Africa/KRISP-K001337/2020|EPI ISL 515822|B.1.1.206|South Africa|2020-07-19	0.0003361161	Africa
Africa|hCoV-19/Nigeria/KW017-CV24/2020|EPI ISL 455362|B.1.255|Nigeria|2020-04-10	Africa|hCoV-19/South Africa/KRISP-K001337/2020|EPI ISL 515822|B.1.1.206|South Africa|2020-07-19	0.0004369983	Africa
Africa|hCoV-19/Nigeria/KW298-CV48/2020|EPI ISL 487107|A|Nigeria|2020-05-08	Africa|hCoV-19/South Africa/KRISP-K001337/2020|EPI ISL 515822|B.1.1.206|South Africa|2020-07-19	0.0007060702	Africa
Africa|hCoV-19/Nigeria/KW326-CV52/2020|EPI ISL 487103|B.1.1|Nigeria|2020-05-09	Africa|hCoV-19/South Africa/KRISP-K001337/2020|EPI ISL 515822|B.1.1.206|South Africa|2020-07-19	0.0002703366	Africa
Africa|hCoV-19/Nigeria/Lagos01/2020|EPI ISL 413550|B.1.1|Nigeria|2020-02-27	Africa|hCoV-19/South Africa/KRISP-K001337/2020|EPI ISL 515822|B.1.1.206|South Africa|2020-07-19	0.0002382029	Africa
Africa|hCoV-19/Nigeria/NG57752/2020|EPI ISL 462992|B.1.1|Nigeria|2020-03	Africa|hCoV-19/South Africa/KRISP-K001337/2020|EPI ISL 515822|B.1.1.206|South Africa|2020-07-19	0.0002691786	Africa
Africa|hCoV-19/Nigeria/OG007-CV22/2020|EPI ISL 455412|B.40|Nigeria|2020-03-29	Africa|hCoV-19/South Africa/KRISP-K001337/2020|EPI ISL 515822|B.1.1.206|South Africa|2020-07-19	0.0005715075	Africa
Africa|hCoV-19/Nigeria/ON191-CV49/2020|EPI ISL 487106|B.1.246|Nigeria|2020-06-30	Africa|hCoV-19/South Africa/KRISP-K001337/2020|EPI ISL 515822|B.1.1.206|South Africa|2020-07-19	0.0005066844	Africa
Africa|hCoV-19/Nigeria/ON505-CV43/2020|EPI ISL 487112|B.1.246|Nigeria|2020-05-24	Africa|hCoV-19/South Africa/KRISP-K001337/2020|EPI ISL 515822|B.1.1.206|South Africa|2020-07-19	0.0005715054	Africa
Africa|hCoV-19/Nigeria/ON507-CV44/2020|EPI ISL 487111|B.1.1.10|Nigeria|2020-05-24	Africa|hCoV-19/South Africa/KRISP-K001337/2020|EPI ISL 515822|B.1.1.206|South Africa|2020-07-19	0.0003364952	Africa
Africa|hCoV-19/Nigeria/ON595-CV121/2020|EPI ISL 527888|B.1.1.90|Nigeria|2020-06-03	Africa|hCoV-19/South Africa/KRISP-K001337/2020|EPI ISL 515822|B.1.1.206|South Africa|2020-07-19	0.0003697280	Africa
Africa|hCoV-19/Nigeria/ON705-CV153/2020|EPI ISL 527889|B.1.1.1|Nigeria|2020-06-09	Africa|hCoV-19/South Africa/KRISP-K001337/2020|EPI ISL 515822|B.1.1.206|South Africa|2020-07-19	0.0004705820	Africa
Africa|hCoV-19/Nigeria/ON752-CV144/2020|EPI ISL 527890|B.1|Nigeria|2020-06-11	Africa|hCoV-19/South Africa/KRISP-K001337/2020|EPI ISL 515822|B.1.1.206|South Africa|2020-07-19	0.0005382565	Africa
Africa|hCoV-19/Nigeria/ON920-CV152/2020|EPI ISL 527891|B.1.1.220|Nigeria|2020-06-16	Africa|hCoV-19/South Africa/KRISP-K001337/2020|EPI ISL 515822|B.1.1.206|South Africa|2020-07-19	0.0003701509	Africa
Africa|hCoV-19/Nigeria/ON969-CV145/2020|EPI ISL 527892|B.1.1|Nigeria|2020-06-17	Africa|hCoV-19/South Africa/KRISP-K001337/2020|EPI ISL 515822|B.1.1.206|South Africa|2020-07-19	0.0003697515	Africa
Africa|hCoV-19/Nigeria/OS016-CV3/2020|EPI ISL 455413|B.40|Nigeria|2020-03-27	Africa|hCoV-19/South Africa/KRISP-K001337/2020|EPI ISL 515822|B.1.1.206|South Africa|2020-07-19	0.0005394506	Africa
Africa|hCoV-19/Nigeria/OS030-CV5/2020|EPI ISL 455415|A|Nigeria|2020-03-29	Africa|hCoV-19/South Africa/KRISP-K001337/2020|EPI ISL 515822|B.1.1.206|South Africa|2020-07-19	0.0008013998	Africa
Africa|hCoV-19/Nigeria/OS055-CV8/2020|EPI ISL 455418|A|Nigeria|2020-03-29	Africa|hCoV-19/South Africa/KRISP-K001337/2020|EPI ISL 515822|B.1.1.206|South Africa|2020-07-19	0.0007940399	Africa
Africa|hCoV-19/Nigeria/OS060-CV9/2020|EPI ISL 455419|B.1|Nigeria|2020-03-29	Africa|hCoV-19/South Africa/KRISP-K001337/2020|EPI ISL 515822|B.1.1.206|South Africa|2020-07-19	0.0005424728	Africa
Africa|hCoV-19/Nigeria/OS070-CV11/2020|EPI ISL 455422|A|Nigeria|2020-03-29	Africa|hCoV-19/South Africa/KRISP-K001337/2020|EPI ISL 515822|B.1.1.206|South Africa|2020-07-19	0.0007733796	Africa
Africa|hCoV-19/Nigeria/OS085-CV14/2020|EPI ISL 455424|A|Nigeria|2020-03-29	Africa|hCoV-19/South Africa/KRISP-K001337/2020|EPI ISL 515822|B.1.1.206|South Africa|2020-07-19	0.0006724477	Africa
Africa|hCoV-19/Nigeria/OS125-CV20/2020|EPI ISL 455427|A|Nigeria|2020-03-29	Africa|hCoV-19/South Africa/KRISP-K001337/2020|EPI ISL 515822|B.1.1.206|South Africa|2020-07-19	0.0007694862	Africa
Africa|hCoV-19/Nigeria/OS294-CV42/2020|EPI ISL 487113|B.1.5|Nigeria|2020-04-23	Africa|hCoV-19/South Africa/KRISP-K001337/2020|EPI ISL 515822|B.1.1.206|South Africa|2020-07-19	0.0004033653	Africa
Africa|hCoV-19/Nigeria/OS524-CV45/2020|EPI ISL 487110|B.1.22|Nigeria|2020-05-11	Africa|hCoV-19/South Africa/KRISP-K001337/2020|EPI ISL 515822|B.1.1.206|South Africa|2020-07-19	0.0005042491	Africa
Africa|hCoV-19/Nigeria/OS589-CV46/2020|EPI ISL 487109|B.1.22|Nigeria|2020-05-29	Africa|hCoV-19/South Africa/KRISP-K001337/2020|EPI ISL 515822|B.1.1.206|South Africa|2020-07-19	0.0005380628	Africa
Africa|hCoV-19/Nigeria/OY008-CV29/2020|EPI ISL 455429|B.1|Nigeria|2020-03-27	Africa|hCoV-19/South Africa/KRISP-K001337/2020|EPI ISL 515822|B.1.1.206|South Africa|2020-07-19	0.0004033573	Africa
Africa|hCoV-19/Nigeria/OY045A-CV35/2020|EPI ISL 455431|B.40|Nigeria|2020-04-02	Africa|hCoV-19/South Africa/KRISP-K001337/2020|EPI ISL 515822|B.1.1.206|South Africa|2020-07-19	0.0005379817	Africa
Africa|hCoV-19/Nigeria/OY094-CV57/2020|EPI ISL 487099|B.1.1.102|Nigeria|2020-04-24	Africa|hCoV-19/South Africa/KRISP-K001337/2020|EPI ISL 515822|B.1.1.206|South Africa|2020-07-19	0.0002688704	Africa
Africa|hCoV-19/Nigeria/OY175-CV51/2020|EPI ISL 487104|B.1|Nigeria|2020-05-03	Africa|hCoV-19/South Africa/KRISP-K001337/2020|EPI ISL 515822|B.1.1.206|South Africa|2020-07-19	0.0005117729	Africa
Africa|hCoV-19/Nigeria/OY233-CV66/2020|EPI ISL 487091|B.1.246|Nigeria|2020-05-13	Africa|hCoV-19/South Africa/KRISP-K001337/2020|EPI ISL 515822|B.1.1.206|South Africa|2020-07-19	0.0006724453	Africa
Africa|hCoV-19/Nigeria/OY260-CV55/2020|EPI ISL 487101|B.1.265|Nigeria|2020-05-16	Africa|hCoV-19/South Africa/KRISP-K001337/2020|EPI ISL 515822|B.1.1.206|South Africa|2020-07-19	0.0005715054	Africa
Africa|hCoV-19/Nigeria/OY592-CV167/2020|EPI ISL 527898|B.1.265|Nigeria|2020-06-10	Africa|hCoV-19/South Africa/KRISP-K001337/2020|EPI ISL 515822|B.1.1.206|South Africa|2020-07-19	0.0006724838	Africa
Africa|hCoV-19/Nigeria/OY595-CV168/2020|EPI ISL 527899|B.1.265|Nigeria|2020-06-09	Africa|hCoV-19/South Africa/KRISP-K001337/2020|EPI ISL 515822|B.1.1.206|South Africa|2020-07-19	0.0006951730	Africa
Africa|hCoV-19/Nigeria/OY598-CV169/2020|EPI ISL 527900|B.1.1|Nigeria|2020-06-09	Africa|hCoV-19/South Africa/KRISP-K001337/2020|EPI ISL 515822|B.1.1.206|South Africa|2020-07-19	0.0004817334	Africa
Africa|hCoV-19/Nigeria/OY605-CV170/2020|EPI ISL 527901|B.1.1|Nigeria|2020-06-12	Africa|hCoV-19/South Africa/KRISP-K001337/2020|EPI ISL 515822|B.1.1.206|South Africa|2020-07-19	0.0005042045	Africa
Africa|hCoV-19/Nigeria/OY608-CV172/2020|EPI ISL 527903|B.1.1|Nigeria|2020-06-11	Africa|hCoV-19/South Africa/KRISP-K001337/2020|EPI ISL 515822|B.1.1.206|South Africa|2020-07-19	0.0003732689	Africa
Africa|hCoV-19/Nigeria/OY612-CV173/2020|EPI ISL 527904|B.1.1|Nigeria|2020-06-13	Africa|hCoV-19/South Africa/KRISP-K001337/2020|EPI ISL 515822|B.1.1.206|South Africa|2020-07-19	0.0003700437	Africa
Africa|hCoV-19/Nigeria/OY616-CV174/2020|EPI ISL 527905|B.1.1|Nigeria|2020-06-12	Africa|hCoV-19/South Africa/KRISP-K001337/2020|EPI ISL 515822|B.1.1.206|South Africa|2020-07-19	0.0005049519	Africa
Africa|hCoV-19/Nigeria/OY625-CV182/2020|EPI ISL 527909|B.1.1|Nigeria|2020-06-13	Africa|hCoV-19/South Africa/KRISP-K001337/2020|EPI ISL 515822|B.1.1.206|South Africa|2020-07-19	0.0003741332	Africa
Africa|hCoV-19/Nigeria/OY626-CV183/2020|EPI ISL 527910|B.1.1|Nigeria|2020-06-13	Africa|hCoV-19/South Africa/KRISP-K001337/2020|EPI ISL 515822|B.1.1.206|South Africa|2020-07-19	0.0003388350	Africa
Africa|hCoV-19/Nigeria/OY627-CV184/2020|EPI ISL 527911|B.1.1|Nigeria|2020-06-13	Africa|hCoV-19/South Africa/KRISP-K001337/2020|EPI ISL 515822|B.1.1.206|South Africa|2020-07-19	0.0002353287	Africa
Africa|hCoV-19/Nigeria/OY628-CV185/2020|EPI ISL 527912|B.1.1|Nigeria|2020-06-13	Africa|hCoV-19/South Africa/KRISP-K001337/2020|EPI ISL 515822|B.1.1.206|South Africa|2020-07-19	0.0004706119	Africa
Africa|hCoV-19/Nigeria/OY633-CV189/2020|EPI ISL 527914|B.1.1.71|Nigeria|2020-06-16	Africa|hCoV-19/South Africa/KRISP-K001337/2020|EPI ISL 515822|B.1.1.206|South Africa|2020-07-19	0.0004369689	Africa
Africa|hCoV-19/Nigeria/OY636-CV192/2020|EPI ISL 527915|B.1.1|Nigeria|2020-06-17	Africa|hCoV-19/South Africa/KRISP-K001337/2020|EPI ISL 515822|B.1.1.206|South Africa|2020-07-19	0.0003360803	Africa
Africa|hCoV-19/Senegal/003/2020|EPI ISL 418206|B.1.356|Senegal|2020-02-28	Africa|hCoV-19/South Africa/KRISP-K001337/2020|EPI ISL 515822|B.1.1.206|South Africa|2020-07-19	0.0004380687	Africa
Africa|hCoV-19/Senegal/016/2020|EPI ISL 418207|B.1.356|Senegal|2020-03-02	Africa|hCoV-19/South Africa/KRISP-K001337/2020|EPI ISL 515822|B.1.1.206|South Africa|2020-07-19	0.0004369792	Africa
Africa|hCoV-19/Senegal/020/2020|EPI ISL 418208|B.1.356|Senegal|2020-03-04	Africa|hCoV-19/South Africa/KRISP-K001337/2020|EPI ISL 515822|B.1.1.206|South Africa|2020-07-19	0.0004382016	Africa
Africa|hCoV-19/Senegal/026/2020|EPI ISL 418209|B.1.356|Senegal|2020-03-03	Africa|hCoV-19/South Africa/KRISP-K001337/2020|EPI ISL 515822|B.1.1.206|South Africa|2020-07-19	0.0004706026	Africa
Africa|hCoV-19/Senegal/073/2020|EPI ISL 418210|B.1|Senegal|2020-03-10	Africa|hCoV-19/South Africa/KRISP-K001337/2020|EPI ISL 515822|B.1.1.206|South Africa|2020-07-19	0.0003361175	Africa
Africa|hCoV-19/Senegal/082/2020|EPI ISL 418211|B.1|Senegal|2020-03-11	Africa|hCoV-19/South Africa/KRISP-K001337/2020|EPI ISL 515822|B.1.1.206|South Africa|2020-07-19	0.0003362757	Africa
Africa|hCoV-19/Senegal/087/2020|EPI ISL 418212|B.1|Senegal|2020-03-11	Africa|hCoV-19/South Africa/KRISP-K001337/2020|EPI ISL 515822|B.1.1.206|South Africa|2020-07-19	0.0003371258	Africa
Africa|hCoV-19/Senegal/094/2020|EPI ISL 418213|B.1|Senegal|2020-03-12	Africa|hCoV-19/South Africa/KRISP-K001337/2020|EPI ISL 515822|B.1.1.206|South Africa|2020-07-19	0.0003700850	Africa
Africa|hCoV-19/Senegal/102/2020|EPI ISL 418214|B.1|Senegal|2020-03-12	Africa|hCoV-19/South Africa/KRISP-K001337/2020|EPI ISL 515822|B.1.1.206|South Africa|2020-07-19	0.0003141217	Africa
Africa|hCoV-19/Senegal/119/2020|EPI ISL 418215|B.1|Senegal|2020-03-12	Africa|hCoV-19/South Africa/KRISP-K001337/2020|EPI ISL 515822|B.1.1.206|South Africa|2020-07-19	0.0004064937	Africa
Africa|hCoV-19/Senegal/1351/2020|EPI ISL 480556|B.6|Senegal|2020-03-28	Africa|hCoV-19/South Africa/KRISP-K001337/2020|EPI ISL 515822|B.1.1.206|South Africa|2020-07-19	0.0005390746	Africa
Africa|hCoV-19/Senegal/136/2020|EPI ISL 418216|A.2|Senegal|2020-03-13	Africa|hCoV-19/South Africa/KRISP-K001337/2020|EPI ISL 515822|B.1.1.206|South Africa|2020-07-19	0.0007060677	Africa
Africa|hCoV-19/Senegal/139/2020|EPI ISL 418217|B.1|Senegal|2020-03-13	Africa|hCoV-19/South Africa/KRISP-K001337/2020|EPI ISL 515822|B.1.1.206|South Africa|2020-07-19	0.0003720926	Africa
Africa|hCoV-19/Senegal/1683/2020|EPI ISL 480783|B.1|Senegal|2020-03-31	Africa|hCoV-19/South Africa/KRISP-K001337/2020|EPI ISL 515822|B.1.1.206|South Africa|2020-07-19	0.0003369067	Africa
Africa|hCoV-19/Senegal/1749/2020|EPI ISL 480787|B.1|Senegal|2020-03-31	Africa|hCoV-19/South Africa/KRISP-K001337/2020|EPI ISL 515822|B.1.1.206|South Africa|2020-07-19	0.0003713842	Africa
Africa|hCoV-19/Senegal/1966/2020|EPI ISL 480789|A.11|Senegal|2020-04-01	Africa|hCoV-19/South Africa/KRISP-K001337/2020|EPI ISL 515822|B.1.1.206|South Africa|2020-07-19	0.0006727217	Africa
Africa|hCoV-19/Senegal/2840/2020|EPI ISL 481220|B.1|Senegal|2020-04-06	Africa|hCoV-19/South Africa/KRISP-K001337/2020|EPI ISL 515822|B.1.1.206|South Africa|2020-07-19	0.0005533868	Africa
Africa|hCoV-19/Senegal/2865/2020|EPI ISL 481234|B.1|Senegal|2020-04-07	Africa|hCoV-19/South Africa/KRISP-K001337/2020|EPI ISL 515822|B.1.1.206|South Africa|2020-07-19	0.0005483822	Africa
Africa|hCoV-19/Senegal/306/2020|EPI ISL 420069|B.3|Senegal|2020-03-17	Africa|hCoV-19/South Africa/KRISP-K001337/2020|EPI ISL 515822|B.1.1.206|South Africa|2020-07-19	0.0005042408	Africa
Africa|hCoV-19/Senegal/315/2020|EPI ISL 420070|B.1|Senegal|2020-03-17	Africa|hCoV-19/South Africa/KRISP-K001337/2020|EPI ISL 515822|B.1.1.206|South Africa|2020-07-19	0.0004033397	Africa
Africa|hCoV-19/Senegal/328/2020|EPI ISL 420071|B.1|Senegal|2020-03-17	Africa|hCoV-19/South Africa/KRISP-K001337/2020|EPI ISL 515822|B.1.1.206|South Africa|2020-07-19	0.0006519638	Africa
Africa|hCoV-19/Senegal/3331/2020|EPI ISL 481235|B.1.5|Senegal|2020-04-09	Africa|hCoV-19/South Africa/KRISP-K001337/2020|EPI ISL 515822|B.1.1.206|South Africa|2020-07-19	0.0003363628	Africa
Africa|hCoV-19/Senegal/370/2020|EPI ISL 420072|B.1|Senegal|2020-03-18	Africa|hCoV-19/South Africa/KRISP-K001337/2020|EPI ISL 515822|B.1.1.206|South Africa|2020-07-19	0.0004381025	Africa
Africa|hCoV-19/Senegal/382/2020|EPI ISL 420073|B.1|Senegal|2020-03-19	Africa|hCoV-19/South Africa/KRISP-K001337/2020|EPI ISL 515822|B.1.1.206|South Africa|2020-07-19	0.0004370173	Africa
Africa|hCoV-19/Senegal/45436/2020|EPI ISL 498238|B.1.1|Senegal|2020-05-27	Africa|hCoV-19/South Africa/KRISP-K001337/2020|EPI ISL 515822|B.1.1.206|South Africa|2020-07-19	0.0003025870	Africa
Africa|hCoV-19/Senegal/45557/2020|EPI ISL 498239|B.1.1|Senegal|2020-05-27	Africa|hCoV-19/South Africa/KRISP-K001337/2020|EPI ISL 515822|B.1.1.206|South Africa|2020-07-19	0.0004064442	Africa
Africa|hCoV-19/Senegal/52357/2020|EPI ISL 498240|B.1.5.12|Senegal|2020-06-03	Africa|hCoV-19/South Africa/KRISP-K001337/2020|EPI ISL 515822|B.1.1.206|South Africa|2020-07-19	0.0006013464	Africa
Africa|hCoV-19/Senegal/52907/2020|EPI ISL 498241|B.1.5.12|Senegal|2020-06-05	Africa|hCoV-19/South Africa/KRISP-K001337/2020|EPI ISL 515822|B.1.1.206|South Africa|2020-07-19	0.0007995021	Africa
Africa|hCoV-19/Senegal/55499/2020|EPI ISL 498242|B.1.5|Senegal|2020-06-07	Africa|hCoV-19/South Africa/KRISP-K001337/2020|EPI ISL 515822|B.1.1.206|South Africa|2020-07-19	0.0004377690	Africa
Africa|hCoV-19/Senegal/55703/2020|EPI ISL 477148|B.1.356|Senegal|2020-06-07	Africa|hCoV-19/South Africa/KRISP-K001337/2020|EPI ISL 515822|B.1.1.206|South Africa|2020-07-19	0.0005568488	Africa
Africa|hCoV-19/Senegal/55728/2020|EPI ISL 477150|B.1.5.12|Senegal|2020-06-07	Africa|hCoV-19/South Africa/KRISP-K001337/2020|EPI ISL 515822|B.1.1.206|South Africa|2020-07-19	0.0005086027	Africa
Africa|hCoV-19/Senegal/55738/2020|EPI ISL 477141|B.1.5.12|Senegal|2020-06-07	Africa|hCoV-19/South Africa/KRISP-K001337/2020|EPI ISL 515822|B.1.1.206|South Africa|2020-07-19	0.0006229849	Africa
Africa|hCoV-19/Senegal/55752/2020|EPI ISL 477149|B.1.5.12|Senegal|2020-06-07	Africa|hCoV-19/South Africa/KRISP-K001337/2020|EPI ISL 515822|B.1.1.206|South Africa|2020-07-19	0.0004779824	Africa
Africa|hCoV-19/Senegal/57065/2020|EPI ISL 476148|B.1.1.44|Senegal|2020-06-09	Africa|hCoV-19/South Africa/KRISP-K001337/2020|EPI ISL 515822|B.1.1.206|South Africa|2020-07-19	0.0003030393	Africa
Africa|hCoV-19/Senegal/5718/2020|EPI ISL 481236|B.1|Senegal|2020-04-18	Africa|hCoV-19/South Africa/KRISP-K001337/2020|EPI ISL 515822|B.1.1.206|South Africa|2020-07-19	0.0004054244	Africa
Africa|hCoV-19/Senegal/57273/2020|EPI ISL 498243|B.1.5.12|Senegal|2020-06-07	Africa|hCoV-19/South Africa/KRISP-K001337/2020|EPI ISL 515822|B.1.1.206|South Africa|2020-07-19	0.0005042561	Africa
Africa|hCoV-19/Senegal/57476/2020|EPI ISL 476149|B.1.5.12|Senegal|2020-06-06	Africa|hCoV-19/South Africa/KRISP-K001337/2020|EPI ISL 515822|B.1.1.206|South Africa|2020-07-19	0.0006424187	Africa
Africa|hCoV-19/Senegal/57503/2020|EPI ISL 498244|B.1.5.12|Senegal|2020-06-09	Africa|hCoV-19/South Africa/KRISP-K001337/2020|EPI ISL 515822|B.1.1.206|South Africa|2020-07-19	0.0006365827	Africa
Africa|hCoV-19/Senegal/57540/2020|EPI ISL 476491|B.1.5.12|Senegal|2020-06-09	Africa|hCoV-19/South Africa/KRISP-K001337/2020|EPI ISL 515822|B.1.1.206|South Africa|2020-07-19	0.0007138008	Africa
Africa|hCoV-19/Senegal/5766/2020|EPI ISL 481237|B.1.5.12|Senegal|2020-04-17	Africa|hCoV-19/South Africa/KRISP-K001337/2020|EPI ISL 515822|B.1.1.206|South Africa|2020-07-19	0.0005042610	Africa
Africa|hCoV-19/Senegal/5770/2020|EPI ISL 481238|B.1|Senegal|2020-04-17	Africa|hCoV-19/South Africa/KRISP-K001337/2020|EPI ISL 515822|B.1.1.206|South Africa|2020-07-19	0.0003840997	Africa
Africa|hCoV-19/Senegal/5785/2020|EPI ISL 481239|B.1.5.12|Senegal|2020-04-17	Africa|hCoV-19/South Africa/KRISP-K001337/2020|EPI ISL 515822|B.1.1.206|South Africa|2020-07-19	0.0004707719	Africa
Africa|hCoV-19/Senegal/5971/2020|EPI ISL 481240|B.1.5|Senegal|2020-04-18	Africa|hCoV-19/South Africa/KRISP-K001337/2020|EPI ISL 515822|B.1.1.206|South Africa|2020-07-19	0.0003721594	Africa
Africa|hCoV-19/Senegal/5986/2020|EPI ISL 481243|B.1|Senegal|2020-04-18	Africa|hCoV-19/South Africa/KRISP-K001337/2020|EPI ISL 515822|B.1.1.206|South Africa|2020-07-19	0.0004034538	Africa
Africa|hCoV-19/Senegal/600/2020|EPI ISL 420074|B.1.5|Senegal|2020-03-20	Africa|hCoV-19/South Africa/KRISP-K001337/2020|EPI ISL 515822|B.1.1.206|South Africa|2020-07-19	0.0003697380	Africa
Africa|hCoV-19/Senegal/611/2020|EPI ISL 420076|B.1|Senegal|2020-03-20	Africa|hCoV-19/South Africa/KRISP-K001337/2020|EPI ISL 515822|B.1.1.206|South Africa|2020-07-19	0.0004033748	Africa
Africa|hCoV-19/Senegal/618/2020|EPI ISL 420077|A|Senegal|2020-03-20	Africa|hCoV-19/South Africa/KRISP-K001337/2020|EPI ISL 515822|B.1.1.206|South Africa|2020-07-19	0.0006387846	Africa
Africa|hCoV-19/Senegal/620/2020|EPI ISL 420078|A.11|Senegal|2020-03-20	Africa|hCoV-19/South Africa/KRISP-K001337/2020|EPI ISL 515822|B.1.1.206|South Africa|2020-07-19	0.0006402696	Africa
Africa|hCoV-19/Senegal/62365/2020|EPI ISL 476492|B.1.5.12|Senegal|2020-06-10	Africa|hCoV-19/South Africa/KRISP-K001337/2020|EPI ISL 515822|B.1.1.206|South Africa|2020-07-19	0.0004706247	Africa
Africa|hCoV-19/Senegal/62368/2020|EPI ISL 476493|B.1.1|Senegal|2020-06-10	Africa|hCoV-19/South Africa/KRISP-K001337/2020|EPI ISL 515822|B.1.1.206|South Africa|2020-07-19	0.0002352364	Africa
Africa|hCoV-19/Senegal/62431/2020|EPI ISL 498247|B.1.5.12|Senegal|2020-06-10	Africa|hCoV-19/South Africa/KRISP-K001337/2020|EPI ISL 515822|B.1.1.206|South Africa|2020-07-19	0.0004435590	Africa
Africa|hCoV-19/Senegal/62872/2020|EPI ISL 476494|B.1.5.12|Senegal|2020-06-11	Africa|hCoV-19/South Africa/KRISP-K001337/2020|EPI ISL 515822|B.1.1.206|South Africa|2020-07-19	0.0004716343	Africa
Africa|hCoV-19/Senegal/62874/2020|EPI ISL 476495|B.1.5.12|Senegal|2020-06-11	Africa|hCoV-19/South Africa/KRISP-K001337/2020|EPI ISL 515822|B.1.1.206|South Africa|2020-07-19	0.0005394796	Africa
Africa|hCoV-19/Senegal/63263/2020|EPI ISL 498249|B.1.5.12|Senegal|2020-06-11	Africa|hCoV-19/South Africa/KRISP-K001337/2020|EPI ISL 515822|B.1.1.206|South Africa|2020-07-19	0.0004732266	Africa
Africa|hCoV-19/Senegal/63728/2020|EPI ISL 476497|B.1.356|Senegal|2020-06-12	Africa|hCoV-19/South Africa/KRISP-K001337/2020|EPI ISL 515822|B.1.1.206|South Africa|2020-07-19	0.0005465037	Africa
Africa|hCoV-19/Senegal/63742/2020|EPI ISL 476514|B.1.5.12|Senegal|2020-06-12	Africa|hCoV-19/South Africa/KRISP-K001337/2020|EPI ISL 515822|B.1.1.206|South Africa|2020-07-19	0.0005042605	Africa
Africa|hCoV-19/Senegal/640/2020|EPI ISL 420079|B.1|Senegal|2020-03-20	Africa|hCoV-19/South Africa/KRISP-K001337/2020|EPI ISL 515822|B.1.1.206|South Africa|2020-07-19	0.0005865477	Africa
Africa|hCoV-19/Senegal/64033/2020|EPI ISL 485715|B.1.5|Senegal|2020-06-12	Africa|hCoV-19/South Africa/KRISP-K001337/2020|EPI ISL 515822|B.1.1.206|South Africa|2020-07-19	0.0004706246	Africa
Africa|hCoV-19/Senegal/64076/2020|EPI ISL 485716|B.1|Senegal|2020-06-12	Africa|hCoV-19/South Africa/KRISP-K001337/2020|EPI ISL 515822|B.1.1.206|South Africa|2020-07-19	0.0006725039	Africa
Africa|hCoV-19/Senegal/64096/2020|EPI ISL 485717|B.1.5.12|Senegal|2020-06-12	Africa|hCoV-19/South Africa/KRISP-K001337/2020|EPI ISL 515822|B.1.1.206|South Africa|2020-07-19	0.0005080105	Africa
Africa|hCoV-19/Senegal/64101/2020|EPI ISL 476516|B.1.5.12|Senegal|2020-06-12	Africa|hCoV-19/South Africa/KRISP-K001337/2020|EPI ISL 515822|B.1.1.206|South Africa|2020-07-19	0.0005061493	Africa
Africa|hCoV-19/Senegal/64163/2020|EPI ISL 477159|B.1.5.12|Senegal|2020-06-12	Africa|hCoV-19/South Africa/KRISP-K001337/2020|EPI ISL 515822|B.1.1.206|South Africa|2020-07-19	0.0006888491	Africa
Africa|hCoV-19/Senegal/64166/2020|EPI ISL 476558|B.1.5.12|Senegal|2020-06-12	Africa|hCoV-19/South Africa/KRISP-K001337/2020|EPI ISL 515822|B.1.1.206|South Africa|2020-07-19	0.0006751616	Africa
Africa|hCoV-19/Senegal/6427/2020|EPI ISL 486873|B.1.5|Senegal|2020-04-20	Africa|hCoV-19/South Africa/KRISP-K001337/2020|EPI ISL 515822|B.1.1.206|South Africa|2020-07-19	0.0003704800	Africa
Africa|hCoV-19/Senegal/6430/2020|EPI ISL 486872|B.1.1|Senegal|2020-04-11	Africa|hCoV-19/South Africa/KRISP-K001337/2020|EPI ISL 515822|B.1.1.206|South Africa|2020-07-19	0.0002023089	Africa
Africa|hCoV-19/Senegal/64709/2020|EPI ISL 476560|B.1.5.12|Senegal|2020-06-13	Africa|hCoV-19/South Africa/KRISP-K001337/2020|EPI ISL 515822|B.1.1.206|South Africa|2020-07-19	0.0010103637	Africa
Africa|hCoV-19/Senegal/64716/2020|EPI ISL 498250|B.1.5.12|Senegal|2020-06-13	Africa|hCoV-19/South Africa/KRISP-K001337/2020|EPI ISL 515822|B.1.1.206|South Africa|2020-07-19	0.0004720795	Africa
Africa|hCoV-19/Senegal/64729/2020|EPI ISL 477155|B.1.1.44|Senegal|2020-06-11	Africa|hCoV-19/South Africa/KRISP-K001337/2020|EPI ISL 515822|B.1.1.206|South Africa|2020-07-19	0.0004392955	Africa
Africa|hCoV-19/Senegal/64763/2020|EPI ISL 476562|B.1.292|Senegal|2020-06-13	Africa|hCoV-19/South Africa/KRISP-K001337/2020|EPI ISL 515822|B.1.1.206|South Africa|2020-07-19	0.0004706434	Africa
Africa|hCoV-19/Senegal/64766/2020|EPI ISL 476564|B.1.5.12|Senegal|2020-06-13	Africa|hCoV-19/South Africa/KRISP-K001337/2020|EPI ISL 515822|B.1.1.206|South Africa|2020-07-19	0.0005378424	Africa
Africa|hCoV-19/Senegal/64771/2020|EPI ISL 482874|B.1.1.44|Senegal|2020-06-13	Africa|hCoV-19/South Africa/KRISP-K001337/2020|EPI ISL 515822|B.1.1.206|South Africa|2020-07-19	0.0004370217	Africa
Africa|hCoV-19/Senegal/64772/2020|EPI ISL 477154|B.1.5.12|Senegal|2020-06-13	Africa|hCoV-19/South Africa/KRISP-K001337/2020|EPI ISL 515822|B.1.1.206|South Africa|2020-07-19	0.0006232995	Africa
Africa|hCoV-19/Senegal/6481/2020|EPI ISL 486871|B.1.5|Senegal|2020-04-21	Africa|hCoV-19/South Africa/KRISP-K001337/2020|EPI ISL 515822|B.1.1.206|South Africa|2020-07-19	0.0003372247	Africa
Africa|hCoV-19/Senegal/64916/2020|EPI ISL 477156|B.1.5.12|Senegal|2020-06-13	Africa|hCoV-19/South Africa/KRISP-K001337/2020|EPI ISL 515822|B.1.1.206|South Africa|2020-07-19	0.0005068131	Africa
Africa|hCoV-19/Senegal/64932/2020|EPI ISL 476569|B.1.1.44|Senegal|2020-06-13	Africa|hCoV-19/South Africa/KRISP-K001337/2020|EPI ISL 515822|B.1.1.206|South Africa|2020-07-19	0.0003025403	Africa
Africa|hCoV-19/Senegal/64969/2020|EPI ISL 476570|B.1.5.12|Senegal|2020-06-13	Africa|hCoV-19/South Africa/KRISP-K001337/2020|EPI ISL 515822|B.1.1.206|South Africa|2020-07-19	0.0007635314	Africa
Africa|hCoV-19/Senegal/65030/2020|EPI ISL 476572|B.1.5.12|Senegal|2020-06-14	Africa|hCoV-19/South Africa/KRISP-K001337/2020|EPI ISL 515822|B.1.1.206|South Africa|2020-07-19	0.0004705929	Africa
Africa|hCoV-19/Senegal/65052/2020|EPI ISL 476574|B.1.5|Senegal|2020-06-13	Africa|hCoV-19/South Africa/KRISP-K001337/2020|EPI ISL 515822|B.1.1.206|South Africa|2020-07-19	0.0004390849	Africa
Africa|hCoV-19/Senegal/65428/2020|EPI ISL 485712|B.1.5.12|Senegal|2020-06-14	Africa|hCoV-19/South Africa/KRISP-K001337/2020|EPI ISL 515822|B.1.1.206|South Africa|2020-07-19	0.0006755401	Africa
Africa|hCoV-19/Senegal/65481/2020|EPI ISL 477151|B.1.1|Senegal|2020-06-14	Africa|hCoV-19/South Africa/KRISP-K001337/2020|EPI ISL 515822|B.1.1.206|South Africa|2020-07-19	0.0003790873	Africa
Africa|hCoV-19/Senegal/65548/2020|EPI ISL 477153|B.1.5.12|Senegal|2020-06-14	Africa|hCoV-19/South Africa/KRISP-K001337/2020|EPI ISL 515822|B.1.1.206|South Africa|2020-07-19	0.0006249717	Africa
Africa|hCoV-19/Senegal/65601/2020|EPI ISL 485713|B.1.5.12|Senegal|2020-06-14	Africa|hCoV-19/South Africa/KRISP-K001337/2020|EPI ISL 515822|B.1.1.206|South Africa|2020-07-19	0.0004706039	Africa
Africa|hCoV-19/Senegal/659/2020|EPI ISL 480554|B.1|Senegal|2020-03-21	Africa|hCoV-19/South Africa/KRISP-K001337/2020|EPI ISL 515822|B.1.1.206|South Africa|2020-07-19	0.0004381529	Africa
Africa|hCoV-19/Senegal/6597/2020|EPI ISL 486870|B.1.356|Senegal|2020-04-23	Africa|hCoV-19/South Africa/KRISP-K001337/2020|EPI ISL 515822|B.1.1.206|South Africa|2020-07-19	0.0004706026	Africa
Africa|hCoV-19/Senegal/6619/2020|EPI ISL 498230|B.1|Senegal|2020-04-21	Africa|hCoV-19/South Africa/KRISP-K001337/2020|EPI ISL 515822|B.1.1.206|South Africa|2020-07-19	0.0004369705	Africa
Africa|hCoV-19/Senegal/6626/2020|EPI ISL 498229|B.1|Senegal|2020-04-21	Africa|hCoV-19/South Africa/KRISP-K001337/2020|EPI ISL 515822|B.1.1.206|South Africa|2020-07-19	0.0004035351	Africa
Africa|hCoV-19/Senegal/66298/2020|EPI ISL 485708|B.1.5.12|Senegal|2020-06-15	Africa|hCoV-19/South Africa/KRISP-K001337/2020|EPI ISL 515822|B.1.1.206|South Africa|2020-07-19	0.0006725355	Africa
Africa|hCoV-19/Senegal/66443/2020|EPI ISL 485711|B.1.1|Senegal|2020-06-15	Africa|hCoV-19/South Africa/KRISP-K001337/2020|EPI ISL 515822|B.1.1.206|South Africa|2020-07-19	0.0004760612	Africa
Africa|hCoV-19/Senegal/66458/2020|EPI ISL 485710|B.1.1|Senegal|2020-06-15	Africa|hCoV-19/South Africa/KRISP-K001337/2020|EPI ISL 515822|B.1.1.206|South Africa|2020-07-19	0.0002688587	Africa
Africa|hCoV-19/Senegal/6751/2020|EPI ISL 486859|B.1.1|Senegal|2020-04-21	Africa|hCoV-19/South Africa/KRISP-K001337/2020|EPI ISL 515822|B.1.1.206|South Africa|2020-07-19	0.0003061373	Africa
Africa|hCoV-19/Senegal/6762/2020|EPI ISL 486869|B.1.5.12|Senegal|2020-04-21	Africa|hCoV-19/South Africa/KRISP-K001337/2020|EPI ISL 515822|B.1.1.206|South Africa|2020-07-19	0.0006300505	Africa
Africa|hCoV-19/Senegal/68303/2020|EPI ISL 477143|B.1.5.12|Senegal|2020-06-17	Africa|hCoV-19/South Africa/KRISP-K001337/2020|EPI ISL 515822|B.1.1.206|South Africa|2020-07-19	0.0005082293	Africa
Africa|hCoV-19/Senegal/68349/2020|EPI ISL 485635|B.1.5.12|Senegal|2020-06-18	Africa|hCoV-19/South Africa/KRISP-K001337/2020|EPI ISL 515822|B.1.1.206|South Africa|2020-07-19	0.0006051114	Africa
Africa|hCoV-19/Senegal/6837/2020|EPI ISL 486868|B.1.272|Senegal|2020-04-21	Africa|hCoV-19/South Africa/KRISP-K001337/2020|EPI ISL 515822|B.1.1.206|South Africa|2020-07-19	0.0005092572	Africa
Africa|hCoV-19/Senegal/6839/2020|EPI ISL 486867|B.1|Senegal|2020-04-23	Africa|hCoV-19/South Africa/KRISP-K001337/2020|EPI ISL 515822|B.1.1.206|South Africa|2020-07-19	0.0004731243	Africa
Africa|hCoV-19/Senegal/68458/2020|EPI ISL 482878|B.1.1|Senegal|2020-06-18	Africa|hCoV-19/South Africa/KRISP-K001337/2020|EPI ISL 515822|B.1.1.206|South Africa|2020-07-19	0.0002688587	Africa
Africa|hCoV-19/Senegal/6847/2020|EPI ISL 486865|B.1.272|Senegal|2020-04-02	Africa|hCoV-19/South Africa/KRISP-K001337/2020|EPI ISL 515822|B.1.1.206|South Africa|2020-07-19	0.0005042491	Africa
Africa|hCoV-19/Senegal/68488/2020|EPI ISL 482877|B.1.356|Senegal|2020-06-17	Africa|hCoV-19/South Africa/KRISP-K001337/2020|EPI ISL 515822|B.1.1.206|South Africa|2020-07-19	0.0006051092	Africa
Africa|hCoV-19/Senegal/68525/2020|EPI ISL 477142|B.1.1|Senegal|2020-06-17	Africa|hCoV-19/South Africa/KRISP-K001337/2020|EPI ISL 515822|B.1.1.206|South Africa|2020-07-19	0.0004831308	Africa
Africa|hCoV-19/Senegal/68548/2020|EPI ISL 482876|B.1.5.12|Senegal|2020-06-17	Africa|hCoV-19/South Africa/KRISP-K001337/2020|EPI ISL 515822|B.1.1.206|South Africa|2020-07-19	0.0004426365	Africa
Africa|hCoV-19/Senegal/68550/2020|EPI ISL 482875|B.1.5.12|Senegal|2020-06-16	Africa|hCoV-19/South Africa/KRISP-K001337/2020|EPI ISL 515822|B.1.1.206|South Africa|2020-07-19	0.0004713852	Africa
Africa|hCoV-19/Senegal/6914/2020|EPI ISL 498237|B.1.5|Senegal|2020-04-24	Africa|hCoV-19/South Africa/KRISP-K001337/2020|EPI ISL 515822|B.1.1.206|South Africa|2020-07-19	0.0004806876	Africa
Africa|hCoV-19/Senegal/6934/2020|EPI ISL 498235|B.1.5.12|Senegal|2020-04-22	Africa|hCoV-19/South Africa/KRISP-K001337/2020|EPI ISL 515822|B.1.1.206|South Africa|2020-07-19	0.0005750280	Africa
Africa|hCoV-19/Senegal/70339/2020|EPI ISL 477146|B.1.5.12|Senegal|2020-06-20	Africa|hCoV-19/South Africa/KRISP-K001337/2020|EPI ISL 515822|B.1.1.206|South Africa|2020-07-19	0.0005495334	Africa
Africa|hCoV-19/Senegal/70427/2020|EPI ISL 477144|B.1.5.12|Senegal|2020-06-20	Africa|hCoV-19/South Africa/KRISP-K001337/2020|EPI ISL 515822|B.1.1.206|South Africa|2020-07-19	0.0005508327	Africa
Africa|hCoV-19/Senegal/70440/2020|EPI ISL 477145|B.1.5.12|Senegal|2020-06-19	Africa|hCoV-19/South Africa/KRISP-K001337/2020|EPI ISL 515822|B.1.1.206|South Africa|2020-07-19	0.0006210717	Africa
Africa|hCoV-19/Senegal/83493/2020|EPI ISL 498252|B.1.1.44|Senegal|2020-07-09	Africa|hCoV-19/South Africa/KRISP-K001337/2020|EPI ISL 515822|B.1.1.206|South Africa|2020-07-19	0.0005519873	Africa
Africa|hCoV-19/Senegal/9068/2020|EPI ISL 498236|B.1.356|Senegal|2020-04-24	Africa|hCoV-19/South Africa/KRISP-K001337/2020|EPI ISL 515822|B.1.1.206|South Africa|2020-07-19	0.0004710456	Africa
Africa|hCoV-19/Senegal/9250/2020|EPI ISL 486866|B.1.1|Senegal|2020-04-22	Africa|hCoV-19/South Africa/KRISP-K001337/2020|EPI ISL 515822|B.1.1.206|South Africa|2020-07-19	0.0004706025	Africa
Africa|hCoV-19/Senegal/9256/2020|EPI ISL 486864|B.1.1|Senegal|2020-04-23	Africa|hCoV-19/South Africa/KRISP-K001337/2020|EPI ISL 515822|B.1.1.206|South Africa|2020-07-19	0.0004414493	Africa
Africa|hCoV-19/Senegal/9369/2020|EPI ISL 486863|B.1.5|Senegal|2020-04-25	Africa|hCoV-19/South Africa/KRISP-K001337/2020|EPI ISL 515822|B.1.1.206|South Africa|2020-07-19	0.0003361029	Africa
Africa|hCoV-19/Senegal/9392/2020|EPI ISL 486862|B.1.1|Senegal|2020-04-25	Africa|hCoV-19/South Africa/KRISP-K001337/2020|EPI ISL 515822|B.1.1.206|South Africa|2020-07-19	0.0003376675	Africa
Africa|hCoV-19/Senegal/9439/2020|EPI ISL 486861|B.1.1.44|Senegal|2020-04-25	Africa|hCoV-19/South Africa/KRISP-K001337/2020|EPI ISL 515822|B.1.1.206|South Africa|2020-07-19	0.0002689130	Africa
Africa|hCoV-19/Senegal/9615/2020|EPI ISL 486860|B.1.5.12|Senegal|2020-04-25	Africa|hCoV-19/South Africa/KRISP-K001337/2020|EPI ISL 515822|B.1.1.206|South Africa|2020-07-19	0.0004369705	Africa
Africa|hCoV-19/Senegal/9819/2020|EPI ISL 498233|B.1|Senegal|2020-04-25	Africa|hCoV-19/South Africa/KRISP-K001337/2020|EPI ISL 515822|B.1.1.206|South Africa|2020-07-19	0.0005133309	Africa
Africa|hCoV-19/Senegal/9821/2020|EPI ISL 498232|B.1.356|Senegal|2020-04-25	Africa|hCoV-19/South Africa/KRISP-K001337/2020|EPI ISL 515822|B.1.1.206|South Africa|2020-07-19	0.0004420704	Africa
Africa|hCoV-19/Senegal/9838/2020|EPI ISL 498231|B.1.272|Senegal|2020-04-25	Africa|hCoV-19/South Africa/KRISP-K001337/2020|EPI ISL 515822|B.1.1.206|South Africa|2020-07-19	0.0005425577	Africa
Africa|hCoV-19/Sierra Leone/KGH-G-8548/2020|EPI ISL 512811|B.1|Sierra Leone|2020-03-30	Africa|hCoV-19/South Africa/KRISP-K001337/2020|EPI ISL 515822|B.1.1.206|South Africa|2020-07-19	0.0004370173	Africa
Africa|hCoV-19/Sierra Leone/KGH-G-8549/2020|EPI ISL 512812|B.1.1|Sierra Leone|2020-03-31	Africa|hCoV-19/South Africa/KRISP-K001337/2020|EPI ISL 515822|B.1.1.206|South Africa|2020-07-19	0.0002016271	Africa
Africa|hCoV-19/Sierra Leone/KGH-G-8603/2020|EPI ISL 512813|B.1|Sierra Leone|2020-04-23	Africa|hCoV-19/South Africa/KRISP-K001337/2020|EPI ISL 515822|B.1.1.206|South Africa|2020-07-19	0.0004371893	Africa
Africa|hCoV-19/Sierra Leone/KGH-G-8604/2020|EPI ISL 512814|B.6|Sierra Leone|2020-04-03	Africa|hCoV-19/South Africa/KRISP-K001337/2020|EPI ISL 515822|B.1.1.206|South Africa|2020-07-19	0.0005378424	Africa
Africa|hCoV-19/Sierra Leone/KGH-G-8607/2020|EPI ISL 512815|B.1.1|Sierra Leone|2020-04-03	Africa|hCoV-19/South Africa/KRISP-K001337/2020|EPI ISL 515822|B.1.1.206|South Africa|2020-07-19	0.0002353368	Africa
Africa|hCoV-19/Sierra Leone/KGH-G-8625/2020|EPI ISL 512816|A.12|Sierra Leone|2020-04-10	Africa|hCoV-19/South Africa/KRISP-K001337/2020|EPI ISL 515822|B.1.1.206|South Africa|2020-07-19	0.0009080549	Africa
Africa|hCoV-19/Sierra Leone/KGH-G-8626/2020|EPI ISL 512817|A.12|Sierra Leone|2020-04-10	Africa|hCoV-19/South Africa/KRISP-K001337/2020|EPI ISL 515822|B.1.1.206|South Africa|2020-07-19	0.0008070406	Africa
Africa|hCoV-19/Sierra Leone/KGH-G-8627/2020|EPI ISL 512818|B.1.5|Sierra Leone|2020-04-08	Africa|hCoV-19/South Africa/KRISP-K001337/2020|EPI ISL 515822|B.1.1.206|South Africa|2020-07-19	0.0003697454	Africa
Africa|hCoV-19/Sierra Leone/KGH-G-8668/2020|EPI ISL 512819|A.12|Sierra Leone|2020-04-11	Africa|hCoV-19/South Africa/KRISP-K001337/2020|EPI ISL 515822|B.1.1.206|South Africa|2020-07-19	0.0007932119	Africa
Africa|hCoV-19/Sierra Leone/KGH-G-8669/2020|EPI ISL 512820|A.12|Sierra Leone|2020-04-14	Africa|hCoV-19/South Africa/KRISP-K001337/2020|EPI ISL 515822|B.1.1.206|South Africa|2020-07-19	0.0008407206	Africa
Africa|hCoV-19/South Africa/KRISP-0001/2020|EPI ISL 467431|B|South Africa|2020-03-23	Africa|hCoV-19/South Africa/KRISP-K001337/2020|EPI ISL 515822|B.1.1.206|South Africa|2020-07-19	0.0004042322	Africa
Africa|hCoV-19/South Africa/KRISP-0016/2020|EPI ISL 467432|B.1.106|South Africa|2020-03-28	Africa|hCoV-19/South Africa/KRISP-K001337/2020|EPI ISL 515822|B.1.1.206|South Africa|2020-07-19	0.0003361141	Africa
Africa|hCoV-19/South Africa/KRISP-0017/2020|EPI ISL 467433|B.1.5|South Africa|2020-04-03	Africa|hCoV-19/South Africa/KRISP-K001337/2020|EPI ISL 515822|B.1.1.206|South Africa|2020-07-19	0.0003024966	Africa
Africa|hCoV-19/South Africa/KRISP-0019/2020|EPI ISL 467434|B.1.5|South Africa|2020-04-02	Africa|hCoV-19/South Africa/KRISP-K001337/2020|EPI ISL 515822|B.1.1.206|South Africa|2020-07-19	0.0003024966	Africa
Africa|hCoV-19/South Africa/KRISP-0021/2020|EPI ISL 467435|B.1.5|South Africa|2020-04-02	Africa|hCoV-19/South Africa/KRISP-K001337/2020|EPI ISL 515822|B.1.1.206|South Africa|2020-07-19	0.0003362610	Africa
Africa|hCoV-19/South Africa/KRISP-0024/2020|EPI ISL 467436|B.1.106|South Africa|2020-04-01	Africa|hCoV-19/South Africa/KRISP-K001337/2020|EPI ISL 515822|B.1.1.206|South Africa|2020-07-19	0.0003109827	Africa
Africa|hCoV-19/South Africa/KRISP-0026/2020|EPI ISL 467437|B.1.106|South Africa|2020-04-01	Africa|hCoV-19/South Africa/KRISP-K001337/2020|EPI ISL 515822|B.1.1.206|South Africa|2020-07-19	0.0003364198	Africa
Africa|hCoV-19/South Africa/KRISP-0028/2020|EPI ISL 467438|B.1.106|South Africa|2020-04-02	Africa|hCoV-19/South Africa/KRISP-K001337/2020|EPI ISL 515822|B.1.1.206|South Africa|2020-07-19	0.0003809472	Africa
Africa|hCoV-19/South Africa/KRISP-0029/2020|EPI ISL 467439|B.1.5|South Africa|2020-04-02	Africa|hCoV-19/South Africa/KRISP-K001337/2020|EPI ISL 515822|B.1.1.206|South Africa|2020-07-19	0.0003522232	Africa
Africa|hCoV-19/South Africa/KRISP-0033/2020|EPI ISL 467440|B.1.106|South Africa|2020-04-01	Africa|hCoV-19/South Africa/KRISP-K001337/2020|EPI ISL 515822|B.1.1.206|South Africa|2020-07-19	0.0003401375	Africa
Africa|hCoV-19/South Africa/KRISP-0035/2020|EPI ISL 467441|B.1.5|South Africa|2020-03-27	Africa|hCoV-19/South Africa/KRISP-K001337/2020|EPI ISL 515822|B.1.1.206|South Africa|2020-07-19	0.0003024864	Africa
Africa|hCoV-19/South Africa/KRISP-0041/2020|EPI ISL 467443|B.1.5|South Africa|2020-03-25	Africa|hCoV-19/South Africa/KRISP-K001337/2020|EPI ISL 515822|B.1.1.206|South Africa|2020-07-19	0.0003024864	Africa
Africa|hCoV-19/South Africa/KRISP-005/2020|EPI ISL 455630|B.1.5|South Africa|2020-04-29	Africa|hCoV-19/South Africa/KRISP-K001337/2020|EPI ISL 515822|B.1.1.206|South Africa|2020-07-19	0.0003494823	Africa
Africa|hCoV-19/South Africa/KRISP-0055/2020|EPI ISL 467444|B.1.5|South Africa|2020-03-24	Africa|hCoV-19/South Africa/KRISP-K001337/2020|EPI ISL 515822|B.1.1.206|South Africa|2020-07-19	0.0003024860	Africa
Africa|hCoV-19/South Africa/KRISP-0056/2020|EPI ISL 467445|B.1.5|South Africa|2020-04-04	Africa|hCoV-19/South Africa/KRISP-K001337/2020|EPI ISL 515822|B.1.1.206|South Africa|2020-07-19	0.0003697528	Africa
Africa|hCoV-19/South Africa/KRISP-0057/2020|EPI ISL 467446|B.1.5|South Africa|2020-03-29	Africa|hCoV-19/South Africa/KRISP-K001337/2020|EPI ISL 515822|B.1.1.206|South Africa|2020-07-19	0.0003028121	Africa
Africa|hCoV-19/South Africa/KRISP-0059/2020|EPI ISL 467448|B.1.5|South Africa|2020-04-01	Africa|hCoV-19/South Africa/KRISP-K001337/2020|EPI ISL 515822|B.1.1.206|South Africa|2020-07-19	0.0003748128	Africa
Africa|hCoV-19/South Africa/KRISP-0065/2020|EPI ISL 467449|B.1.106|South Africa|2020-04-04	Africa|hCoV-19/South Africa/KRISP-K001337/2020|EPI ISL 515822|B.1.1.206|South Africa|2020-07-19	0.0003366005	Africa
Africa|hCoV-19/South Africa/KRISP-0066/2020|EPI ISL 467450|B.1.106|South Africa|2020-04-03	Africa|hCoV-19/South Africa/KRISP-K001337/2020|EPI ISL 515822|B.1.1.206|South Africa|2020-07-19	0.0003361028	Africa
Africa|hCoV-19/South Africa/KRISP-0067/2020|EPI ISL 467451|B.1.5|South Africa|2020-04-03	Africa|hCoV-19/South Africa/KRISP-K001337/2020|EPI ISL 515822|B.1.1.206|South Africa|2020-07-19	0.0003024864	Africa
Africa|hCoV-19/South Africa/KRISP-0074/2020|EPI ISL 467452|B.1.106|South Africa|2020-04-04	Africa|hCoV-19/South Africa/KRISP-K001337/2020|EPI ISL 515822|B.1.1.206|South Africa|2020-07-19	0.0003090710	Africa
Africa|hCoV-19/South Africa/KRISP-0075/2020|EPI ISL 467453|B.1.106|South Africa|2020-04-04	Africa|hCoV-19/South Africa/KRISP-K001337/2020|EPI ISL 515822|B.1.1.206|South Africa|2020-07-19	0.0003362837	Africa
Africa|hCoV-19/South Africa/KRISP-0080/2020|EPI ISL 467454|B.1.106|South Africa|2020-04-01	Africa|hCoV-19/South Africa/KRISP-K001337/2020|EPI ISL 515822|B.1.1.206|South Africa|2020-07-19	0.0003361028	Africa
Africa|hCoV-19/South Africa/KRISP-0081/2020|EPI ISL 467455|B.1.106|South Africa|2020-04-06	Africa|hCoV-19/South Africa/KRISP-K001337/2020|EPI ISL 515822|B.1.1.206|South Africa|2020-07-19	0.0003361028	Africa
Africa|hCoV-19/South Africa/KRISP-0084/2020|EPI ISL 467456|B.1.106|South Africa|2020-04-05	Africa|hCoV-19/South Africa/KRISP-K001337/2020|EPI ISL 515822|B.1.1.206|South Africa|2020-07-19	0.0003361028	Africa
Africa|hCoV-19/South Africa/KRISP-0088/2020|EPI ISL 467457|B.1.106|South Africa|2020-04-07	Africa|hCoV-19/South Africa/KRISP-K001337/2020|EPI ISL 515822|B.1.1.206|South Africa|2020-07-19	0.0003361028	Africa
Africa|hCoV-19/South Africa/KRISP-0089/2020|EPI ISL 467458|B.1.106|South Africa|2020-04-05	Africa|hCoV-19/South Africa/KRISP-K001337/2020|EPI ISL 515822|B.1.1.206|South Africa|2020-07-19	0.0003427484	Africa
Africa|hCoV-19/South Africa/KRISP-0090/2020|EPI ISL 467459|B.1.106|South Africa|2020-04-03	Africa|hCoV-19/South Africa/KRISP-K001337/2020|EPI ISL 515822|B.1.1.206|South Africa|2020-07-19	0.0003439029	Africa
Africa|hCoV-19/South Africa/KRISP-0096/2020|EPI ISL 467461|B.1.106|South Africa|2020-04-01	Africa|hCoV-19/South Africa/KRISP-K001337/2020|EPI ISL 515822|B.1.1.206|South Africa|2020-07-19	0.0003048732	Africa
Africa|hCoV-19/South Africa/KRISP-0097/2020|EPI ISL 467462|B.1.106|South Africa|2020-04-01	Africa|hCoV-19/South Africa/KRISP-K001337/2020|EPI ISL 515822|B.1.1.206|South Africa|2020-07-19	0.0003363177	Africa
Africa|hCoV-19/South Africa/KRISP-0111/2020|EPI ISL 467465|B.1.106|South Africa|2020-04-01	Africa|hCoV-19/South Africa/KRISP-K001337/2020|EPI ISL 515822|B.1.1.206|South Africa|2020-07-19	0.0004387738	Africa
Africa|hCoV-19/South Africa/KRISP-0113/2020|EPI ISL 467467|B.1.106|South Africa|2020-04-05	Africa|hCoV-19/South Africa/KRISP-K001337/2020|EPI ISL 515822|B.1.1.206|South Africa|2020-07-19	0.0003697366	Africa
Africa|hCoV-19/South Africa/KRISP-0115/2020|EPI ISL 467468|B.1.5|South Africa|2020-04-04	Africa|hCoV-19/South Africa/KRISP-K001337/2020|EPI ISL 515822|B.1.1.206|South Africa|2020-07-19	0.0003024864	Africa
Africa|hCoV-19/South Africa/KRISP-0118/2020|EPI ISL 467470|B.1.106|South Africa|2020-04-01	Africa|hCoV-19/South Africa/KRISP-K001337/2020|EPI ISL 515822|B.1.1.206|South Africa|2020-07-19	0.0003361141	Africa
Africa|hCoV-19/South Africa/KRISP-0119/2020|EPI ISL 467471|B.1.5|South Africa|2020-04-01	Africa|hCoV-19/South Africa/KRISP-K001337/2020|EPI ISL 515822|B.1.1.206|South Africa|2020-07-19	0.0003024864	Africa
Africa|hCoV-19/South Africa/KRISP-012/2020|EPI ISL 421576|B.1.1.10|South Africa|2020-04-01	Africa|hCoV-19/South Africa/KRISP-K001337/2020|EPI ISL 515822|B.1.1.206|South Africa|2020-07-19	0.0003364228	Africa
Africa|hCoV-19/South Africa/KRISP-0120/2020|EPI ISL 467472|B.1.106|South Africa|2020-04-01	Africa|hCoV-19/South Africa/KRISP-K001337/2020|EPI ISL 515822|B.1.1.206|South Africa|2020-07-19	0.0003697367	Africa
Africa|hCoV-19/South Africa/KRISP-0123/2020|EPI ISL 467475|B.1.5|South Africa|2020-05-14	Africa|hCoV-19/South Africa/KRISP-K001337/2020|EPI ISL 515822|B.1.1.206|South Africa|2020-07-19	0.0004033587	Africa
Africa|hCoV-19/South Africa/KRISP-0124/2020|EPI ISL 467476|B.1.1.57|South Africa|2020-05-13	Africa|hCoV-19/South Africa/KRISP-K001337/2020|EPI ISL 515822|B.1.1.206|South Africa|2020-07-19	0.0002368519	Africa
Africa|hCoV-19/South Africa/KRISP-0125/2020|EPI ISL 467477|B.1.1.52|South Africa|2020-05-13	Africa|hCoV-19/South Africa/KRISP-K001337/2020|EPI ISL 515822|B.1.1.206|South Africa|2020-07-19	0.0003024722	Africa
Africa|hCoV-19/South Africa/KRISP-0126/2020|EPI ISL 467478|B.1.1.40|South Africa|2020-05-13	Africa|hCoV-19/South Africa/KRISP-K001337/2020|EPI ISL 515822|B.1.1.206|South Africa|2020-07-19	0.0004033207	Africa
Africa|hCoV-19/South Africa/KRISP-0127/2020|EPI ISL 467479|B.1.5.19|South Africa|2020-05-13	Africa|hCoV-19/South Africa/KRISP-K001337/2020|EPI ISL 515822|B.1.1.206|South Africa|2020-07-19	0.0004033492	Africa
Africa|hCoV-19/South Africa/KRISP-0128/2020|EPI ISL 467480|B.1.1.57|South Africa|2020-05-13	Africa|hCoV-19/South Africa/KRISP-K001337/2020|EPI ISL 515822|B.1.1.206|South Africa|2020-07-19	0.0002362445	Africa
Africa|hCoV-19/South Africa/KRISP-0129/2020|EPI ISL 467481|B.1.1.52|South Africa|2020-05-13	Africa|hCoV-19/South Africa/KRISP-K001337/2020|EPI ISL 515822|B.1.1.206|South Africa|2020-07-19	0.0003360870	Africa
Africa|hCoV-19/South Africa/KRISP-0130/2020|EPI ISL 467482|B.1.1.57|South Africa|2020-05-13	Africa|hCoV-19/South Africa/KRISP-K001337/2020|EPI ISL 515822|B.1.1.206|South Africa|2020-07-19	0.0002688534	Africa
Africa|hCoV-19/South Africa/KRISP-0131/2020|EPI ISL 467483|B.1.5|South Africa|2020-05-13	Africa|hCoV-19/South Africa/KRISP-K001337/2020|EPI ISL 515822|B.1.1.206|South Africa|2020-07-19	0.0003697380	Africa
Africa|hCoV-19/South Africa/KRISP-0132/2020|EPI ISL 467484|B.1.1.40|South Africa|2020-05-13	Africa|hCoV-19/South Africa/KRISP-K001337/2020|EPI ISL 515822|B.1.1.206|South Africa|2020-07-19	0.0003024590	Africa
Africa|hCoV-19/South Africa/KRISP-0133/2020|EPI ISL 467485|B.1.1.57|South Africa|2020-05-13	Africa|hCoV-19/South Africa/KRISP-K001337/2020|EPI ISL 515822|B.1.1.206|South Africa|2020-07-19	0.0003024722	Africa
Africa|hCoV-19/South Africa/KRISP-0134/2020|EPI ISL 467486|B.1.1.206|South Africa|2020-05-14	Africa|hCoV-19/South Africa/KRISP-K001337/2020|EPI ISL 515822|B.1.1.206|South Africa|2020-07-19	0.0001344126	Africa
Africa|hCoV-19/South Africa/KRISP-0135/2020|EPI ISL 467487|B.1.1.57|South Africa|2020-05-14	Africa|hCoV-19/South Africa/KRISP-K001337/2020|EPI ISL 515822|B.1.1.206|South Africa|2020-07-19	0.0002371809	Africa
Africa|hCoV-19/South Africa/KRISP-0136/2020|EPI ISL 467488|B.1.5|South Africa|2020-05-14	Africa|hCoV-19/South Africa/KRISP-K001337/2020|EPI ISL 515822|B.1.1.206|South Africa|2020-07-19	0.0004369896	Africa
Africa|hCoV-19/South Africa/KRISP-0137/2020|EPI ISL 467489|B.1.1.52|South Africa|2020-05-14	Africa|hCoV-19/South Africa/KRISP-K001337/2020|EPI ISL 515822|B.1.1.206|South Africa|2020-07-19	0.0003024722	Africa
Africa|hCoV-19/South Africa/KRISP-0138/2020|EPI ISL 467490|B.1.1.53|South Africa|2020-05-14	Africa|hCoV-19/South Africa/KRISP-K001337/2020|EPI ISL 515822|B.1.1.206|South Africa|2020-07-19	0.0003024793	Africa
Africa|hCoV-19/South Africa/KRISP-0139/2020|EPI ISL 467491|B.1.1|South Africa|2020-05-16	Africa|hCoV-19/South Africa/KRISP-K001337/2020|EPI ISL 515822|B.1.1.206|South Africa|2020-07-19	0.0002688587	Africa
Africa|hCoV-19/South Africa/KRISP-0143/2020|EPI ISL 467493|B.1.1.56|South Africa|2020-05-21	Africa|hCoV-19/South Africa/KRISP-K001337/2020|EPI ISL 515822|B.1.1.206|South Africa|2020-07-19	0.0002688470	Africa
Africa|hCoV-19/South Africa/KRISP-0144/2020|EPI ISL 467494|B.1.5.16|South Africa|2020-05-30	Africa|hCoV-19/South Africa/KRISP-K001337/2020|EPI ISL 515822|B.1.1.206|South Africa|2020-07-19	0.0003697454	Africa
Africa|hCoV-19/South Africa/KRISP-0145/2020|EPI ISL 467495|B.1.106|South Africa|2020-05-30	Africa|hCoV-19/South Africa/KRISP-K001337/2020|EPI ISL 515822|B.1.1.206|South Africa|2020-07-19	0.0003697206	Africa
Africa|hCoV-19/South Africa/KRISP-0148/2020|EPI ISL 467498|B.1.1|South Africa|2020-05-30	Africa|hCoV-19/South Africa/KRISP-K001337/2020|EPI ISL 515822|B.1.1.206|South Africa|2020-07-19	0.0003024925	Africa
Africa|hCoV-19/South Africa/KRISP-0149/2020|EPI ISL 467499|B.1.1|South Africa|2020-05-30	Africa|hCoV-19/South Africa/KRISP-K001337/2020|EPI ISL 515822|B.1.1.206|South Africa|2020-07-19	0.0002352364	Africa
Africa|hCoV-19/South Africa/KRISP-0150/2020|EPI ISL 467500|B.1.1.75|South Africa|2020-05-30	Africa|hCoV-19/South Africa/KRISP-K001337/2020|EPI ISL 515822|B.1.1.206|South Africa|2020-07-19	0.0004033126	Africa
Africa|hCoV-19/South Africa/KRISP-0151/2020|EPI ISL 467501|B.1.1|South Africa|2020-06-01	Africa|hCoV-19/South Africa/KRISP-K001337/2020|EPI ISL 515822|B.1.1.206|South Africa|2020-07-19	0.0003030159	Africa
Africa|hCoV-19/South Africa/KRISP-0152/2020|EPI ISL 467502|B.1.1|South Africa|2020-06-01	Africa|hCoV-19/South Africa/KRISP-K001337/2020|EPI ISL 515822|B.1.1.206|South Africa|2020-07-19	0.0002688587	Africa
Africa|hCoV-19/South Africa/KRISP-0153/2020|EPI ISL 467503|B.1.1|South Africa|2020-06-01	Africa|hCoV-19/South Africa/KRISP-K001337/2020|EPI ISL 515822|B.1.1.206|South Africa|2020-07-19	0.0003024722	Africa
Africa|hCoV-19/South Africa/KRISP-0154/2020|EPI ISL 467504|B.1.1|South Africa|2020-06-01	Africa|hCoV-19/South Africa/KRISP-K001337/2020|EPI ISL 515822|B.1.1.206|South Africa|2020-07-19	0.0002029774	Africa
Africa|hCoV-19/South Africa/KRISP-0155/2020|EPI ISL 467505|B.1.106|South Africa|2020-06-01	Africa|hCoV-19/South Africa/KRISP-K001337/2020|EPI ISL 515822|B.1.1.206|South Africa|2020-07-19	0.0004088950	Africa
Africa|hCoV-19/South Africa/KRISP-0157/2020|EPI ISL 467507|B.1.1.273|South Africa|2020-05-25	Africa|hCoV-19/South Africa/KRISP-K001337/2020|EPI ISL 515822|B.1.1.206|South Africa|2020-07-19	0.0003360803	Africa
Africa|hCoV-19/South Africa/KRISP-0158/2020|EPI ISL 467508|B.1.106|South Africa|2020-05-28	Africa|hCoV-19/South Africa/KRISP-K001337/2020|EPI ISL 515822|B.1.1.206|South Africa|2020-07-19	0.0003697206	Africa
Africa|hCoV-19/South Africa/KRISP-0159/2020|EPI ISL 467509|B.1.5|South Africa|2020-06-01	Africa|hCoV-19/South Africa/KRISP-K001337/2020|EPI ISL 515822|B.1.1.206|South Africa|2020-07-19	0.0003024864	Africa
Africa|hCoV-19/South Africa/KRISP-0160/2020|EPI ISL 467510|B.1.5|South Africa|2020-06-01	Africa|hCoV-19/South Africa/KRISP-K001337/2020|EPI ISL 515822|B.1.1.206|South Africa|2020-07-19	0.0003057538	Africa
Africa|hCoV-19/South Africa/KRISP-0161/2020|EPI ISL 467511|B.1.106|South Africa|2020-06-01	Africa|hCoV-19/South Africa/KRISP-K001337/2020|EPI ISL 515822|B.1.1.206|South Africa|2020-07-19	0.0004033574	Africa
Africa|hCoV-19/South Africa/KRISP-0165/2020|EPI ISL 467515|B.1.1|South Africa|2020-05-29	Africa|hCoV-19/South Africa/KRISP-K001337/2020|EPI ISL 515822|B.1.1.206|South Africa|2020-07-19	0.0002367854	Africa
Africa|hCoV-19/South Africa/KRISP-0166/2020|EPI ISL 467516|B.1.5|South Africa|2020-04-14	Africa|hCoV-19/South Africa/KRISP-K001337/2020|EPI ISL 515822|B.1.1.206|South Africa|2020-07-19	0.0004033844	Africa
Africa|hCoV-19/South Africa/KRISP-0167/2020|EPI ISL 467517|B.1.106|South Africa|2020-06-02	Africa|hCoV-19/South Africa/KRISP-K001337/2020|EPI ISL 515822|B.1.1.206|South Africa|2020-07-19	0.0004033573	Africa
Africa|hCoV-19/South Africa/KRISP-0168/2020|EPI ISL 467518|B.1.106|South Africa|2020-05-28	Africa|hCoV-19/South Africa/KRISP-K001337/2020|EPI ISL 515822|B.1.1.206|South Africa|2020-07-19	0.0004033573	Africa
Africa|hCoV-19/South Africa/KRISP-0169/2020|EPI ISL 467519|B.1|South Africa|2020-05-31	Africa|hCoV-19/South Africa/KRISP-K001337/2020|EPI ISL 515822|B.1.1.206|South Africa|2020-07-19	0.0003715937	Africa
Africa|hCoV-19/South Africa/KRISP-0170/2020|EPI ISL 467520|B.1.1.273|South Africa|2020-05-31	Africa|hCoV-19/South Africa/KRISP-K001337/2020|EPI ISL 515822|B.1.1.206|South Africa|2020-07-19	0.0003381482	Africa
Africa|hCoV-19/South Africa/KRISP-0174/2020|EPI ISL 467524|B.1.106|South Africa|2020-06-04	Africa|hCoV-19/South Africa/KRISP-K001337/2020|EPI ISL 515822|B.1.1.206|South Africa|2020-07-19	0.0004033572	Africa
Africa|hCoV-19/South Africa/KRISP-0175/2020|EPI ISL 482702|B.1.1.273|South Africa|2020-06-05	Africa|hCoV-19/South Africa/KRISP-K001337/2020|EPI ISL 515822|B.1.1.206|South Africa|2020-07-19	0.0003372555	Africa
Africa|hCoV-19/South Africa/KRISP-0178/2020|EPI ISL 482704|B.1.1.57|South Africa|2020-06-05	Africa|hCoV-19/South Africa/KRISP-K001337/2020|EPI ISL 515822|B.1.1.206|South Africa|2020-07-19	0.0003373305	Africa
Africa|hCoV-19/South Africa/KRISP-0179/2020|EPI ISL 482705|B.1.5.16|South Africa|2020-06-06	Africa|hCoV-19/South Africa/KRISP-K001337/2020|EPI ISL 515822|B.1.1.206|South Africa|2020-07-19	0.0005042611	Africa
Africa|hCoV-19/South Africa/KRISP-0185/2020|EPI ISL 482708|B.1.1|South Africa|2020-06-07	Africa|hCoV-19/South Africa/KRISP-K001337/2020|EPI ISL 515822|B.1.1.206|South Africa|2020-07-19	0.0003024854	Africa
Africa|hCoV-19/South Africa/KRISP-0190/2020|EPI ISL 482709|B.1.1.273|South Africa|2020-06-06	Africa|hCoV-19/South Africa/KRISP-K001337/2020|EPI ISL 515822|B.1.1.206|South Africa|2020-07-19	0.0003363402	Africa
Africa|hCoV-19/South Africa/KRISP-0191/2020|EPI ISL 482710|B.1.106|South Africa|2020-06-04	Africa|hCoV-19/South Africa/KRISP-K001337/2020|EPI ISL 515822|B.1.1.206|South Africa|2020-07-19	0.0004372143	Africa
Africa|hCoV-19/South Africa/KRISP-0193/2020|EPI ISL 482848|B.1.106|South Africa|2020-06-03	Africa|hCoV-19/South Africa/KRISP-K001337/2020|EPI ISL 515822|B.1.1.206|South Africa|2020-07-19	0.0004071750	Africa
Africa|hCoV-19/South Africa/KRISP-0194/2020|EPI ISL 482849|B.1.106|South Africa|2020-06-06	Africa|hCoV-19/South Africa/KRISP-K001337/2020|EPI ISL 515822|B.1.1.206|South Africa|2020-07-19	0.0004179222	Africa
Africa|hCoV-19/South Africa/KRISP-0195/2020|EPI ISL 482850|B.1.106|South Africa|2020-06-07	Africa|hCoV-19/South Africa/KRISP-K001337/2020|EPI ISL 515822|B.1.1.206|South Africa|2020-07-19	0.0004818296	Africa
Africa|hCoV-19/South Africa/KRISP-0196/2020|EPI ISL 482712|B.1.106|South Africa|2020-06-08	Africa|hCoV-19/South Africa/KRISP-K001337/2020|EPI ISL 515822|B.1.1.206|South Africa|2020-07-19	0.0004706026	Africa
Africa|hCoV-19/South Africa/KRISP-0197/2020|EPI ISL 482713|B.1.1.206|South Africa|2020-06-08	Africa|hCoV-19/South Africa/KRISP-K001337/2020|EPI ISL 515822|B.1.1.206|South Africa|2020-07-19	0.0001021344	Africa
Africa|hCoV-19/South Africa/KRISP-0198/2020|EPI ISL 482851|B.1.1|South Africa|2020-06-11	Africa|hCoV-19/South Africa/KRISP-K001337/2020|EPI ISL 515822|B.1.1.206|South Africa|2020-07-19	0.0002727417	Africa
Africa|hCoV-19/South Africa/KRISP-0199/2020|EPI ISL 482714|B.1.5|South Africa|2020-06-11	Africa|hCoV-19/South Africa/KRISP-K001337/2020|EPI ISL 515822|B.1.1.206|South Africa|2020-07-19	0.0004425771	Africa
Africa|hCoV-19/South Africa/KRISP-02/2020|EPI ISL 421572|B|South Africa|2020-03-23	Africa|hCoV-19/South Africa/KRISP-K001337/2020|EPI ISL 515822|B.1.1.206|South Africa|2020-07-19	0.0005498104	Africa
Africa|hCoV-19/South Africa/KRISP-0200/2020|EPI ISL 482715|B.1.5|South Africa|2020-06-11	Africa|hCoV-19/South Africa/KRISP-K001337/2020|EPI ISL 515822|B.1.1.206|South Africa|2020-07-19	0.0004083566	Africa
Africa|hCoV-19/South Africa/KRISP-0201/2020|EPI ISL 482716|B.1.1|South Africa|2020-06-11	Africa|hCoV-19/South Africa/KRISP-K001337/2020|EPI ISL 515822|B.1.1.206|South Africa|2020-07-19	0.0002352364	Africa
Africa|hCoV-19/South Africa/KRISP-0203/2020|EPI ISL 482852|B.1.1|South Africa|2020-06-11	Africa|hCoV-19/South Africa/KRISP-K001337/2020|EPI ISL 515822|B.1.1.206|South Africa|2020-07-19	0.0002690214	Africa
Africa|hCoV-19/South Africa/KRISP-0206/2020|EPI ISL 482719|B.1.5|South Africa|2020-06-11	Africa|hCoV-19/South Africa/KRISP-K001337/2020|EPI ISL 515822|B.1.1.206|South Africa|2020-07-19	0.0004043629	Africa
Africa|hCoV-19/South Africa/KRISP-0211/2020|EPI ISL 482720|B.1.5|South Africa|2020-06-11	Africa|hCoV-19/South Africa/KRISP-K001337/2020|EPI ISL 515822|B.1.1.206|South Africa|2020-07-19	0.0003698610	Africa
Africa|hCoV-19/South Africa/KRISP-0212/2020|EPI ISL 482721|B.1.5|South Africa|2020-06-11	Africa|hCoV-19/South Africa/KRISP-K001337/2020|EPI ISL 515822|B.1.1.206|South Africa|2020-07-19	0.0003708334	Africa
Africa|hCoV-19/South Africa/KRISP-0213/2020|EPI ISL 482722|B.1.5|South Africa|2020-06-11	Africa|hCoV-19/South Africa/KRISP-K001337/2020|EPI ISL 515822|B.1.1.206|South Africa|2020-07-19	0.0003363628	Africa
Africa|hCoV-19/South Africa/KRISP-0214/2020|EPI ISL 482723|B.1.5|South Africa|2020-06-11	Africa|hCoV-19/South Africa/KRISP-K001337/2020|EPI ISL 515822|B.1.1.206|South Africa|2020-07-19	0.0004388270	Africa
Africa|hCoV-19/South Africa/KRISP-0224/2020|EPI ISL 482724|B.1.144|South Africa|2020-06-11	Africa|hCoV-19/South Africa/KRISP-K001337/2020|EPI ISL 515822|B.1.1.206|South Africa|2020-07-19	0.0002380956	Africa
Africa|hCoV-19/South Africa/KRISP-0243/2020|EPI ISL 482725|B.1.140|South Africa|2020-06-14	Africa|hCoV-19/South Africa/KRISP-K001337/2020|EPI ISL 515822|B.1.1.206|South Africa|2020-07-19	0.0005172125	Africa
Africa|hCoV-19/South Africa/KRISP-0245/2020|EPI ISL 482726|B.1.144|South Africa|2020-06-14	Africa|hCoV-19/South Africa/KRISP-K001337/2020|EPI ISL 515822|B.1.1.206|South Africa|2020-07-19	0.0002016365	Africa
Africa|hCoV-19/South Africa/KRISP-0255/2020|EPI ISL 482728|B.1.5|South Africa|2020-06-14	Africa|hCoV-19/South Africa/KRISP-K001337/2020|EPI ISL 515822|B.1.1.206|South Africa|2020-07-19	0.0003057506	Africa
Africa|hCoV-19/South Africa/KRISP-0259/2020|EPI ISL 482729|B.1|South Africa|2020-06-15	Africa|hCoV-19/South Africa/KRISP-K001337/2020|EPI ISL 515822|B.1.1.206|South Africa|2020-07-19	0.0004788487	Africa
Africa|hCoV-19/South Africa/KRISP-0260/2020|EPI ISL 482730|B.1.140|South Africa|2020-06-15	Africa|hCoV-19/South Africa/KRISP-K001337/2020|EPI ISL 515822|B.1.1.206|South Africa|2020-07-19	0.0005810694	Africa
Africa|hCoV-19/South Africa/KRISP-0261/2020|EPI ISL 482731|B.1.5|South Africa|2020-06-15	Africa|hCoV-19/South Africa/KRISP-K001337/2020|EPI ISL 515822|B.1.1.206|South Africa|2020-07-19	0.0004424635	Africa
Africa|hCoV-19/South Africa/KRISP-0266/2020|EPI ISL 482853|B.1.1|South Africa|2020-06-17	Africa|hCoV-19/South Africa/KRISP-K001337/2020|EPI ISL 515822|B.1.1.206|South Africa|2020-07-19	0.0004033736	Africa
Africa|hCoV-19/South Africa/KRISP-0267/2020|EPI ISL 482854|A|South Africa|2020-06-17	Africa|hCoV-19/South Africa/KRISP-K001337/2020|EPI ISL 515822|B.1.1.206|South Africa|2020-07-19	0.0009892626	Africa
Africa|hCoV-19/South Africa/KRISP-0268/2020|EPI ISL 482855|B.1.1.117|South Africa|2020-06-17	Africa|hCoV-19/South Africa/KRISP-K001337/2020|EPI ISL 515822|B.1.1.206|South Africa|2020-07-19	0.0003401377	Africa
Africa|hCoV-19/South Africa/KRISP-0269/2020|EPI ISL 482856|B.1.5|South Africa|2020-06-17	Africa|hCoV-19/South Africa/KRISP-K001337/2020|EPI ISL 515822|B.1.1.206|South Africa|2020-07-19	0.0004433565	Africa
Africa|hCoV-19/South Africa/KRISP-0270/2020|EPI ISL 482857|B.1.1.117|South Africa|2020-06-17	Africa|hCoV-19/South Africa/KRISP-K001337/2020|EPI ISL 515822|B.1.1.206|South Africa|2020-07-19	0.0003393068	Africa
Africa|hCoV-19/South Africa/KRISP-0271/2020|EPI ISL 482858|B.1.1|South Africa|2020-06-17	Africa|hCoV-19/South Africa/KRISP-K001337/2020|EPI ISL 515822|B.1.1.206|South Africa|2020-07-19	0.0004116215	Africa
Africa|hCoV-19/South Africa/KRISP-0272/2020|EPI ISL 482859|B.1.1|South Africa|2020-06-17	Africa|hCoV-19/South Africa/KRISP-K001337/2020|EPI ISL 515822|B.1.1.206|South Africa|2020-07-19	0.0002737991	Africa
Africa|hCoV-19/South Africa/KRISP-0273/2020|EPI ISL 482860|B.1.1.57|South Africa|2020-06-18	Africa|hCoV-19/South Africa/KRISP-K001337/2020|EPI ISL 515822|B.1.1.206|South Africa|2020-07-19	0.0004449022	Africa
Africa|hCoV-19/South Africa/KRISP-0274/2020|EPI ISL 482861|B.1.1.57|South Africa|2020-06-18	Africa|hCoV-19/South Africa/KRISP-K001337/2020|EPI ISL 515822|B.1.1.206|South Africa|2020-07-19	0.0004440364	Africa
Africa|hCoV-19/South Africa/KRISP-0275/2020|EPI ISL 482862|B.1.1|South Africa|2020-06-18	Africa|hCoV-19/South Africa/KRISP-K001337/2020|EPI ISL 515822|B.1.1.206|South Africa|2020-07-19	0.0002694537	Africa
Africa|hCoV-19/South Africa/KRISP-0276/2020|EPI ISL 482863|B.1.1.57|South Africa|2020-06-18	Africa|hCoV-19/South Africa/KRISP-K001337/2020|EPI ISL 515822|B.1.1.206|South Africa|2020-07-19	0.0004460622	Africa
Africa|hCoV-19/South Africa/KRISP-0277/2020|EPI ISL 482864|B.1.1.273|South Africa|2020-06-16	Africa|hCoV-19/South Africa/KRISP-K001337/2020|EPI ISL 515822|B.1.1.206|South Africa|2020-07-19	0.0004801506	Africa
Africa|hCoV-19/South Africa/KRISP-0278/2020|EPI ISL 482865|B.1.1.75|South Africa|2020-06-16	Africa|hCoV-19/South Africa/KRISP-K001337/2020|EPI ISL 515822|B.1.1.206|South Africa|2020-07-19	0.0003387585	Africa
Africa|hCoV-19/South Africa/KRISP-0279/2020|EPI ISL 482866|B.1.1.56|South Africa|2020-06-16	Africa|hCoV-19/South Africa/KRISP-K001337/2020|EPI ISL 515822|B.1.1.206|South Africa|2020-07-19	0.0003790039	Africa
Africa|hCoV-19/South Africa/KRISP-0280/2020|EPI ISL 482867|B.1.1.206|South Africa|2020-06-16	Africa|hCoV-19/South Africa/KRISP-K001337/2020|EPI ISL 515822|B.1.1.206|South Africa|2020-07-19	0.0000672007	Africa
Africa|hCoV-19/South Africa/KRISP-0281/2020|EPI ISL 482868|B.1.1.206|South Africa|2020-06-16	Africa|hCoV-19/South Africa/KRISP-K001337/2020|EPI ISL 515822|B.1.1.206|South Africa|2020-07-19	0.0000686773	Africa
Africa|hCoV-19/South Africa/KRISP-0282/2020|EPI ISL 482869|B.1.1.206|South Africa|2020-06-16	Africa|hCoV-19/South Africa/KRISP-K001337/2020|EPI ISL 515822|B.1.1.206|South Africa|2020-07-19	0.0001029756	Africa
Africa|hCoV-19/South Africa/KRISP-0283/2020|EPI ISL 482870|B.1.1.206|South Africa|2020-06-16	Africa|hCoV-19/South Africa/KRISP-K001337/2020|EPI ISL 515822|B.1.1.206|South Africa|2020-07-19	0.0002094231	Africa
Africa|hCoV-19/South Africa/KRISP-0284/2020|EPI ISL 482871|B.1.1.206|South Africa|2020-06-16	Africa|hCoV-19/South Africa/KRISP-K001337/2020|EPI ISL 515822|B.1.1.206|South Africa|2020-07-19	0.0000677921	Africa
Africa|hCoV-19/South Africa/KRISP-0285/2020|EPI ISL 482872|B.1.1.206|South Africa|2020-06-16	Africa|hCoV-19/South Africa/KRISP-K001337/2020|EPI ISL 515822|B.1.1.206|South Africa|2020-07-19	0.0001026129	Africa
Africa|hCoV-19/South Africa/KRISP-0286/2020|EPI ISL 487277|B.1.1|South Africa|2020-06-26	Africa|hCoV-19/South Africa/KRISP-K001337/2020|EPI ISL 515822|B.1.1.206|South Africa|2020-07-19	0.0002352364	Africa
Africa|hCoV-19/South Africa/KRISP-0287/2020|EPI ISL 487278|B.1.1.84|South Africa|2020-06-26	Africa|hCoV-19/South Africa/KRISP-K001337/2020|EPI ISL 515822|B.1.1.206|South Africa|2020-07-19	0.0002712071	Africa
Africa|hCoV-19/South Africa/KRISP-0288/2020|EPI ISL 487279|B.1.140|South Africa|2020-06-26	Africa|hCoV-19/South Africa/KRISP-K001337/2020|EPI ISL 515822|B.1.1.206|South Africa|2020-07-19	0.0004796295	Africa
Africa|hCoV-19/South Africa/KRISP-0290/2020|EPI ISL 487280|B.1.1.84|South Africa|2020-06-26	Africa|hCoV-19/South Africa/KRISP-K001337/2020|EPI ISL 515822|B.1.1.206|South Africa|2020-07-19	0.0003033969	Africa
Africa|hCoV-19/South Africa/KRISP-0291/2020|EPI ISL 487281|B.1.1.84|South Africa|2020-06-26	Africa|hCoV-19/South Africa/KRISP-K001337/2020|EPI ISL 515822|B.1.1.206|South Africa|2020-07-19	0.0003703840	Africa
Africa|hCoV-19/South Africa/KRISP-0293/2020|EPI ISL 487282|B.1.5|South Africa|2020-06-25	Africa|hCoV-19/South Africa/KRISP-K001337/2020|EPI ISL 515822|B.1.1.206|South Africa|2020-07-19	0.0005532628	Africa
Africa|hCoV-19/South Africa/KRISP-0296/2020|EPI ISL 487284|B.1.1.57|South Africa|2020-06-26	Africa|hCoV-19/South Africa/KRISP-K001337/2020|EPI ISL 515822|B.1.1.206|South Africa|2020-07-19	0.0002733782	Africa
Africa|hCoV-19/South Africa/KRISP-0297/2020|EPI ISL 487285|B.1.1.84|South Africa|2020-06-26	Africa|hCoV-19/South Africa/KRISP-K001337/2020|EPI ISL 515822|B.1.1.206|South Africa|2020-07-19	0.0002718336	Africa
Africa|hCoV-19/South Africa/KRISP-0299/2020|EPI ISL 487287|B.1.140|South Africa|2020-06-25	Africa|hCoV-19/South Africa/KRISP-K001337/2020|EPI ISL 515822|B.1.1.206|South Africa|2020-07-19	0.0004409162	Africa
Africa|hCoV-19/South Africa/KRISP-0300/2020|EPI ISL 487288|B.1.140|South Africa|2020-06-25	Africa|hCoV-19/South Africa/KRISP-K001337/2020|EPI ISL 515822|B.1.1.206|South Africa|2020-07-19	0.0004706450	Africa
Africa|hCoV-19/South Africa/KRISP-0302/2020|EPI ISL 487289|B.1.5|South Africa|2020-06-24	Africa|hCoV-19/South Africa/KRISP-K001337/2020|EPI ISL 515822|B.1.1.206|South Africa|2020-07-19	0.0004835145	Africa
Africa|hCoV-19/South Africa/KRISP-0303/2020|EPI ISL 487348|B.1.144|South Africa|2020-06-25	Africa|hCoV-19/South Africa/KRISP-K001337/2020|EPI ISL 515822|B.1.1.206|South Africa|2020-07-19	0.0003075573	Africa
Africa|hCoV-19/South Africa/KRISP-0305/2020|EPI ISL 487291|B.1.1.206|South Africa|2020-06-24	Africa|hCoV-19/South Africa/KRISP-K001337/2020|EPI ISL 515822|B.1.1.206|South Africa|2020-07-19	0.0001401181	Africa
Africa|hCoV-19/South Africa/KRISP-0308/2020|EPI ISL 487292|C.1|South Africa|2020-06-24	Africa|hCoV-19/South Africa/KRISP-K001337/2020|EPI ISL 515822|B.1.1.206|South Africa|2020-07-19	0.0004064757	Africa
Africa|hCoV-19/South Africa/KRISP-0309/2020|EPI ISL 487293|C.1|South Africa|2020-06-24	Africa|hCoV-19/South Africa/KRISP-K001337/2020|EPI ISL 515822|B.1.1.206|South Africa|2020-07-19	0.0004506396	Africa
Africa|hCoV-19/South Africa/KRISP-0310/2020|EPI ISL 487294|C.1|South Africa|2020-06-24	Africa|hCoV-19/South Africa/KRISP-K001337/2020|EPI ISL 515822|B.1.1.206|South Africa|2020-07-19	0.0004076946	Africa
Africa|hCoV-19/South Africa/KRISP-0312/2020|EPI ISL 487295|B.1.1.62|South Africa|2020-06-24	Africa|hCoV-19/South Africa/KRISP-K001337/2020|EPI ISL 515822|B.1.1.206|South Africa|2020-07-19	0.0003037582	Africa
Africa|hCoV-19/South Africa/KRISP-0318/2020|EPI ISL 487297|B.1.1.206|South Africa|2020-06-23	Africa|hCoV-19/South Africa/KRISP-K001337/2020|EPI ISL 515822|B.1.1.206|South Africa|2020-07-19	0.0001680999	Africa
Africa|hCoV-19/South Africa/KRISP-0321/2020|EPI ISL 487298|B.1.1.206|South Africa|2020-06-24	Africa|hCoV-19/South Africa/KRISP-K001337/2020|EPI ISL 515822|B.1.1.206|South Africa|2020-07-19	0.0002410896	Africa
Africa|hCoV-19/South Africa/KRISP-0322/2020|EPI ISL 487299|B.1.1.288|South Africa|2020-06-24	Africa|hCoV-19/South Africa/KRISP-K001337/2020|EPI ISL 515822|B.1.1.206|South Africa|2020-07-19	0.0002085043	Africa
Africa|hCoV-19/South Africa/KRISP-0323/2020|EPI ISL 487300|B.1.1.288|South Africa|2020-06-24	Africa|hCoV-19/South Africa/KRISP-K001337/2020|EPI ISL 515822|B.1.1.206|South Africa|2020-07-19	0.0002390759	Africa
Africa|hCoV-19/South Africa/KRISP-0327/2020|EPI ISL 487301|C.1|South Africa|2020-06-24	Africa|hCoV-19/South Africa/KRISP-K001337/2020|EPI ISL 515822|B.1.1.206|South Africa|2020-07-19	0.0004193321	Africa
Africa|hCoV-19/South Africa/KRISP-0331/2020|EPI ISL 487302|B.1.1.206|South Africa|2020-06-24	Africa|hCoV-19/South Africa/KRISP-K001337/2020|EPI ISL 515822|B.1.1.206|South Africa|2020-07-19	0.0002051091	Africa
Africa|hCoV-19/South Africa/KRISP-0332/2020|EPI ISL 487303|C.1|South Africa|2020-06-24	Africa|hCoV-19/South Africa/KRISP-K001337/2020|EPI ISL 515822|B.1.1.206|South Africa|2020-07-19	0.0004454225	Africa
Africa|hCoV-19/South Africa/KRISP-0336/2020|EPI ISL 487304|B.1.1.273|South Africa|2020-06-18	Africa|hCoV-19/South Africa/KRISP-K001337/2020|EPI ISL 515822|B.1.1.206|South Africa|2020-07-19	0.0003696958	Africa
Africa|hCoV-19/South Africa/KRISP-0337/2020|EPI ISL 495517|B.1.1.273|South Africa|2020-06-18	Africa|hCoV-19/South Africa/KRISP-K001337/2020|EPI ISL 515822|B.1.1.206|South Africa|2020-07-19	0.0003801183	Africa
Africa|hCoV-19/South Africa/KRISP-0338/2020|EPI ISL 487305|B.1.1.273|South Africa|2020-06-18	Africa|hCoV-19/South Africa/KRISP-K001337/2020|EPI ISL 515822|B.1.1.206|South Africa|2020-07-19	0.0003386600	Africa
Africa|hCoV-19/South Africa/KRISP-0339/2020|EPI ISL 487306|B.1.1.273|South Africa|2020-06-18	Africa|hCoV-19/South Africa/KRISP-K001337/2020|EPI ISL 515822|B.1.1.206|South Africa|2020-07-19	0.0003450867	Africa
Africa|hCoV-19/South Africa/KRISP-0340/2020|EPI ISL 487307|B.1.1.273|South Africa|2020-06-17	Africa|hCoV-19/South Africa/KRISP-K001337/2020|EPI ISL 515822|B.1.1.206|South Africa|2020-07-19	0.0003422762	Africa
Africa|hCoV-19/South Africa/KRISP-0342/2020|EPI ISL 495518|B.1.1.206|South Africa|2020-06-18	Africa|hCoV-19/South Africa/KRISP-K001337/2020|EPI ISL 515822|B.1.1.206|South Africa|2020-07-19	0.0001048210	Africa
Africa|hCoV-19/South Africa/KRISP-0343/2020|EPI ISL 495519|H.1|South Africa|2020-06-18	Africa|hCoV-19/South Africa/KRISP-K001337/2020|EPI ISL 515822|B.1.1.206|South Africa|2020-07-19	0.0003059719	Africa
Africa|hCoV-19/South Africa/KRISP-0344/2020|EPI ISL 495520|C.1|South Africa|2020-06-20	Africa|hCoV-19/South Africa/KRISP-K001337/2020|EPI ISL 515822|B.1.1.206|South Africa|2020-07-19	0.0005736707	Africa
Africa|hCoV-19/South Africa/KRISP-0346/2020|EPI ISL 495521|B.1.140|South Africa|2020-06-18	Africa|hCoV-19/South Africa/KRISP-K001337/2020|EPI ISL 515822|B.1.1.206|South Africa|2020-07-19	0.0005166419	Africa
Africa|hCoV-19/South Africa/KRISP-0347/2020|EPI ISL 487308|B.1.1.206|South Africa|2020-06-18	Africa|hCoV-19/South Africa/KRISP-K001337/2020|EPI ISL 515822|B.1.1.206|South Africa|2020-07-19	0.0001008030	Africa
Africa|hCoV-19/South Africa/KRISP-0348/2020|EPI ISL 487309|B.1.144|South Africa|2020-06-18	Africa|hCoV-19/South Africa/KRISP-K001337/2020|EPI ISL 515822|B.1.1.206|South Africa|2020-07-19	0.0001375936	Africa
Africa|hCoV-19/South Africa/KRISP-0349/2020|EPI ISL 487310|B.1.1.206|South Africa|2020-06-17	Africa|hCoV-19/South Africa/KRISP-K001337/2020|EPI ISL 515822|B.1.1.206|South Africa|2020-07-19	0.0001354319	Africa
Africa|hCoV-19/South Africa/KRISP-0350/2020|EPI ISL 487311|B.1.1.206|South Africa|2020-06-17	Africa|hCoV-19/South Africa/KRISP-K001337/2020|EPI ISL 515822|B.1.1.206|South Africa|2020-07-19	0.0001345392	Africa
Africa|hCoV-19/South Africa/KRISP-0352/2020|EPI ISL 487312|B.1.1.206|South Africa|2020-06-17	Africa|hCoV-19/South Africa/KRISP-K001337/2020|EPI ISL 515822|B.1.1.206|South Africa|2020-07-19	0.0001345030	Africa
Africa|hCoV-19/South Africa/KRISP-0356/2020|EPI ISL 487313|B.1.5|South Africa|2020-06-25	Africa|hCoV-19/South Africa/KRISP-K001337/2020|EPI ISL 515822|B.1.1.206|South Africa|2020-07-19	0.0005073373	Africa
Africa|hCoV-19/South Africa/KRISP-0360/2020|EPI ISL 487314|C.1|South Africa|2020-06-19	Africa|hCoV-19/South Africa/KRISP-K001337/2020|EPI ISL 515822|B.1.1.206|South Africa|2020-07-19	0.0005041933	Africa
Africa|hCoV-19/South Africa/KRISP-0361/2020|EPI ISL 487315|B.1.1.206|South Africa|2020-06-18	Africa|hCoV-19/South Africa/KRISP-K001337/2020|EPI ISL 515822|B.1.1.206|South Africa|2020-07-19	0.0000000000	Africa
Africa|hCoV-19/South Africa/KRISP-0365/2020|EPI ISL 487316|B.1.1.84|South Africa|2020-06-25	Africa|hCoV-19/South Africa/KRISP-K001337/2020|EPI ISL 515822|B.1.1.206|South Africa|2020-07-19	0.0003024662	Africa
Africa|hCoV-19/South Africa/KRISP-0366/2020|EPI ISL 487317|B.1.1|South Africa|2020-06-18	Africa|hCoV-19/South Africa/KRISP-K001337/2020|EPI ISL 515822|B.1.1.206|South Africa|2020-07-19	0.0001738242	Africa
Africa|hCoV-19/South Africa/KRISP-0367/2020|EPI ISL 487318|B.1.1.273|South Africa|2020-06-25	Africa|hCoV-19/South Africa/KRISP-K001337/2020|EPI ISL 515822|B.1.1.206|South Africa|2020-07-19	0.0004040595	Africa
Africa|hCoV-19/South Africa/KRISP-0368/2020|EPI ISL 487319|B.1.1|South Africa|2020-06-18	Africa|hCoV-19/South Africa/KRISP-K001337/2020|EPI ISL 515822|B.1.1.206|South Africa|2020-07-19	0.0002352419	Africa
Africa|hCoV-19/South Africa/KRISP-0369/2020|EPI ISL 487320|B.1.1.84|South Africa|2020-06-25	Africa|hCoV-19/South Africa/KRISP-K001337/2020|EPI ISL 515822|B.1.1.206|South Africa|2020-07-19	0.0003024590	Africa
Africa|hCoV-19/South Africa/KRISP-0370/2020|EPI ISL 487321|B.1.140|South Africa|2020-06-25	Africa|hCoV-19/South Africa/KRISP-K001337/2020|EPI ISL 515822|B.1.1.206|South Africa|2020-07-19	0.0005042949	Africa
Africa|hCoV-19/South Africa/KRISP-0372/2020|EPI ISL 487323|B.1.106|South Africa|2020-06-19	Africa|hCoV-19/South Africa/KRISP-K001337/2020|EPI ISL 515822|B.1.1.206|South Africa|2020-07-19	0.0004087796	Africa
Africa|hCoV-19/South Africa/KRISP-0373/2020|EPI ISL 487324|B.1.106|South Africa|2020-06-19	Africa|hCoV-19/South Africa/KRISP-K001337/2020|EPI ISL 515822|B.1.1.206|South Africa|2020-07-19	0.0004706230	Africa
Africa|hCoV-19/South Africa/KRISP-0375/2020|EPI ISL 487325|B.1.140|South Africa|2020-06-25	Africa|hCoV-19/South Africa/KRISP-K001337/2020|EPI ISL 515822|B.1.1.206|South Africa|2020-07-19	0.0005079485	Africa
Africa|hCoV-19/South Africa/KRISP-0376/2020|EPI ISL 487326|B.1.5|South Africa|2020-06-22	Africa|hCoV-19/South Africa/KRISP-K001337/2020|EPI ISL 515822|B.1.1.206|South Africa|2020-07-19	0.0003394448	Africa
Africa|hCoV-19/South Africa/KRISP-0377/2020|EPI ISL 495522|B.1.1|South Africa|2020-06-22	Africa|hCoV-19/South Africa/KRISP-K001337/2020|EPI ISL 515822|B.1.1.206|South Africa|2020-07-19	0.0002473973	Africa
Africa|hCoV-19/South Africa/KRISP-0378/2020|EPI ISL 487327|B.1.1.84|South Africa|2020-06-22	Africa|hCoV-19/South Africa/KRISP-K001337/2020|EPI ISL 515822|B.1.1.206|South Africa|2020-07-19	0.0002769617	Africa
Africa|hCoV-19/South Africa/KRISP-0380/2020|EPI ISL 487328|B.1.1.84|South Africa|2020-06-25	Africa|hCoV-19/South Africa/KRISP-K001337/2020|EPI ISL 515822|B.1.1.206|South Africa|2020-07-19	0.0002691093	Africa
Africa|hCoV-19/South Africa/KRISP-0382/2020|EPI ISL 495523|B.1.140|South Africa|2020-06-25	Africa|hCoV-19/South Africa/KRISP-K001337/2020|EPI ISL 515822|B.1.1.206|South Africa|2020-07-19	0.0004900651	Africa
Africa|hCoV-19/South Africa/KRISP-0383/2020|EPI ISL 495524|B.1.140|South Africa|2020-06-25	Africa|hCoV-19/South Africa/KRISP-K001337/2020|EPI ISL 515822|B.1.1.206|South Africa|2020-07-19	0.0006783577	Africa
Africa|hCoV-19/South Africa/KRISP-0384/2020|EPI ISL 495525|B.1.140|South Africa|2020-06-25	Africa|hCoV-19/South Africa/KRISP-K001337/2020|EPI ISL 515822|B.1.1.206|South Africa|2020-07-19	0.0004856508	Africa
Africa|hCoV-19/South Africa/KRISP-0386/2020|EPI ISL 487329|B.1.1.62|South Africa|2020-07-01	Africa|hCoV-19/South Africa/KRISP-K001337/2020|EPI ISL 515822|B.1.1.206|South Africa|2020-07-19	0.0003024851	Africa
Africa|hCoV-19/South Africa/KRISP-0387/2020|EPI ISL 487330|B.1.1.99|South Africa|2020-07-01	Africa|hCoV-19/South Africa/KRISP-K001337/2020|EPI ISL 515822|B.1.1.206|South Africa|2020-07-19	0.0003368159	Africa
Africa|hCoV-19/South Africa/KRISP-0388/2020|EPI ISL 487331|B.1.140|South Africa|2020-07-01	Africa|hCoV-19/South Africa/KRISP-K001337/2020|EPI ISL 515822|B.1.1.206|South Africa|2020-07-19	0.0004744724	Africa
Africa|hCoV-19/South Africa/KRISP-0389/2020|EPI ISL 487332|C.9|South Africa|2020-07-01	Africa|hCoV-19/South Africa/KRISP-K001337/2020|EPI ISL 515822|B.1.1.206|South Africa|2020-07-19	0.0004705913	Africa
Africa|hCoV-19/South Africa/KRISP-0390/2020|EPI ISL 487333|C.2|South Africa|2020-07-01	Africa|hCoV-19/South Africa/KRISP-K001337/2020|EPI ISL 515822|B.1.1.206|South Africa|2020-07-19	0.0004747075	Africa
Africa|hCoV-19/South Africa/KRISP-0391/2020|EPI ISL 487334|B.1.1.206|South Africa|2020-07-01	Africa|hCoV-19/South Africa/KRISP-K001337/2020|EPI ISL 515822|B.1.1.206|South Africa|2020-07-19	0.0001348476	Africa
Africa|hCoV-19/South Africa/KRISP-0392/2020|EPI ISL 487335|B.1.5.19|South Africa|2020-07-01	Africa|hCoV-19/South Africa/KRISP-K001337/2020|EPI ISL 515822|B.1.1.206|South Africa|2020-07-19	0.0003833670	Africa
Africa|hCoV-19/South Africa/KRISP-0393/2020|EPI ISL 487336|C.6|South Africa|2020-07-01	Africa|hCoV-19/South Africa/KRISP-K001337/2020|EPI ISL 515822|B.1.1.206|South Africa|2020-07-19	0.0004053923	Africa
Africa|hCoV-19/South Africa/KRISP-0394/2020|EPI ISL 487337|B.1.5.19|South Africa|2020-07-01	Africa|hCoV-19/South Africa/KRISP-K001337/2020|EPI ISL 515822|B.1.1.206|South Africa|2020-07-19	0.0004384128	Africa
Africa|hCoV-19/South Africa/KRISP-0395/2020|EPI ISL 487338|C.2|South Africa|2020-07-01	Africa|hCoV-19/South Africa/KRISP-K001337/2020|EPI ISL 515822|B.1.1.206|South Africa|2020-07-19	0.0004705709	Africa
Africa|hCoV-19/South Africa/KRISP-0396/2020|EPI ISL 487339|C.1|South Africa|2020-07-01	Africa|hCoV-19/South Africa/KRISP-K001337/2020|EPI ISL 515822|B.1.1.206|South Africa|2020-07-19	0.0004727858	Africa
Africa|hCoV-19/South Africa/KRISP-0397/2020|EPI ISL 487340|B.1.5|South Africa|2020-07-01	Africa|hCoV-19/South Africa/KRISP-K001337/2020|EPI ISL 515822|B.1.1.206|South Africa|2020-07-19	0.0004033492	Africa
Africa|hCoV-19/South Africa/KRISP-0398/2020|EPI ISL 487341|B.1.1.206|South Africa|2020-07-01	Africa|hCoV-19/South Africa/KRISP-K001337/2020|EPI ISL 515822|B.1.1.206|South Africa|2020-07-19	0.0001380488	Africa
Africa|hCoV-19/South Africa/KRISP-04/2020|EPI ISL 436684|B.1.1.273|South Africa|2020-03-31	Africa|hCoV-19/South Africa/KRISP-K001337/2020|EPI ISL 515822|B.1.1.206|South Africa|2020-07-19	0.0002694988	Africa
Africa|hCoV-19/South Africa/KRISP-0402/2020|EPI ISL 495527|B.1.140|South Africa|2020-06-23	Africa|hCoV-19/South Africa/KRISP-K001337/2020|EPI ISL 515822|B.1.1.206|South Africa|2020-07-19	0.0005391705	Africa
Africa|hCoV-19/South Africa/KRISP-0403/2020|EPI ISL 495528|C.1|South Africa|2020-06-23	Africa|hCoV-19/South Africa/KRISP-K001337/2020|EPI ISL 515822|B.1.1.206|South Africa|2020-07-19	0.0004061967	Africa
Africa|hCoV-19/South Africa/KRISP-0404/2020|EPI ISL 495529|B.1.1.206|South Africa|2020-06-24	Africa|hCoV-19/South Africa/KRISP-K001337/2020|EPI ISL 515822|B.1.1.206|South Africa|2020-07-19	0.0001344126	Africa
Africa|hCoV-19/South Africa/KRISP-0405/2020|EPI ISL 495530|B.1.140|South Africa|2020-06-23	Africa|hCoV-19/South Africa/KRISP-K001337/2020|EPI ISL 515822|B.1.1.206|South Africa|2020-07-19	0.0005379381	Africa
Africa|hCoV-19/South Africa/KRISP-0406/2020|EPI ISL 495531|B.1.1.206|South Africa|2020-06-22	Africa|hCoV-19/South Africa/KRISP-K001337/2020|EPI ISL 515822|B.1.1.206|South Africa|2020-07-19	0.0002059092	Africa
Africa|hCoV-19/South Africa/KRISP-0407/2020|EPI ISL 495532|B.1.5|South Africa|2020-06-24	Africa|hCoV-19/South Africa/KRISP-K001337/2020|EPI ISL 515822|B.1.1.206|South Africa|2020-07-19	0.0003413639	Africa
Africa|hCoV-19/South Africa/KRISP-0408/2020|EPI ISL 495533|B.1.140|South Africa|2020-06-23	Africa|hCoV-19/South Africa/KRISP-K001337/2020|EPI ISL 515822|B.1.1.206|South Africa|2020-07-19	0.0004541450	Africa
Africa|hCoV-19/South Africa/KRISP-0409/2020|EPI ISL 495534|C.1|South Africa|2020-06-23	Africa|hCoV-19/South Africa/KRISP-K001337/2020|EPI ISL 515822|B.1.1.206|South Africa|2020-07-19	0.0004033300	Africa
Africa|hCoV-19/South Africa/KRISP-0410/2020|EPI ISL 495535|B.1.140|South Africa|2020-07-02	Africa|hCoV-19/South Africa/KRISP-K001337/2020|EPI ISL 515822|B.1.1.206|South Africa|2020-07-19	0.0005715573	Africa
Africa|hCoV-19/South Africa/KRISP-0411/2020|EPI ISL 495536|B.1.1.206|South Africa|2020-07-02	Africa|hCoV-19/South Africa/KRISP-K001337/2020|EPI ISL 515822|B.1.1.206|South Africa|2020-07-19	0.0000671993	Africa
Africa|hCoV-19/South Africa/KRISP-0412/2020|EPI ISL 495537|B.1.1.206|South Africa|2020-07-02	Africa|hCoV-19/South Africa/KRISP-K001337/2020|EPI ISL 515822|B.1.1.206|South Africa|2020-07-19	0.0001008010	Africa
Africa|hCoV-19/South Africa/KRISP-0413/2020|EPI ISL 495538|B.1.1.40|South Africa|2020-07-02	Africa|hCoV-19/South Africa/KRISP-K001337/2020|EPI ISL 515822|B.1.1.206|South Africa|2020-07-19	0.0004033302	Africa
Africa|hCoV-19/South Africa/KRISP-0414/2020|EPI ISL 495539|B.1.140|South Africa|2020-07-02	Africa|hCoV-19/South Africa/KRISP-K001337/2020|EPI ISL 515822|B.1.1.206|South Africa|2020-07-19	0.0005042729	Africa
Africa|hCoV-19/South Africa/KRISP-0415/2020|EPI ISL 495540|B.1.140|South Africa|2020-07-02	Africa|hCoV-19/South Africa/KRISP-K001337/2020|EPI ISL 515822|B.1.1.206|South Africa|2020-07-19	0.0005379020	Africa
Africa|hCoV-19/South Africa/KRISP-0417/2020|EPI ISL 495541|B.1.1.62|South Africa|2020-07-02	Africa|hCoV-19/South Africa/KRISP-K001337/2020|EPI ISL 515822|B.1.1.206|South Africa|2020-07-19	0.0003697280	Africa
Africa|hCoV-19/South Africa/KRISP-0418/2020|EPI ISL 495542|B.1.1.206|South Africa|2020-07-02	Africa|hCoV-19/South Africa/KRISP-K001337/2020|EPI ISL 515822|B.1.1.206|South Africa|2020-07-19	0.0002016271	Africa
Africa|hCoV-19/South Africa/KRISP-0420/2020|EPI ISL 495543|C.9|South Africa|2020-07-01	Africa|hCoV-19/South Africa/KRISP-K001337/2020|EPI ISL 515822|B.1.1.206|South Africa|2020-07-19	0.0004715263	Africa
Africa|hCoV-19/South Africa/KRISP-0421/2020|EPI ISL 495544|B.1.1|South Africa|2020-07-01	Africa|hCoV-19/South Africa/KRISP-K001337/2020|EPI ISL 515822|B.1.1.206|South Africa|2020-07-19	0.0002021589	Africa
Africa|hCoV-19/South Africa/KRISP-0423/2020|EPI ISL 495545|B.1.140|South Africa|2020-07-01	Africa|hCoV-19/South Africa/KRISP-K001337/2020|EPI ISL 515822|B.1.1.206|South Africa|2020-07-19	0.0004104949	Africa
Africa|hCoV-19/South Africa/KRISP-0426/2020|EPI ISL 495546|B.1.1.206|South Africa|2020-07-01	Africa|hCoV-19/South Africa/KRISP-K001337/2020|EPI ISL 515822|B.1.1.206|South Africa|2020-07-19	0.0001008359	Africa
Africa|hCoV-19/South Africa/KRISP-0436/2020|EPI ISL 498055|B.1.1|South Africa|2020-07-01	Africa|hCoV-19/South Africa/KRISP-K001337/2020|EPI ISL 515822|B.1.1.206|South Africa|2020-07-19	0.0003697119	Africa
Africa|hCoV-19/South Africa/KRISP-0445/2020|EPI ISL 498058|H.1|South Africa|2020-06-30	Africa|hCoV-19/South Africa/KRISP-K001337/2020|EPI ISL 515822|B.1.1.206|South Africa|2020-07-19	0.0002735625	Africa
Africa|hCoV-19/South Africa/KRISP-0446/2020|EPI ISL 498059|B.1.5|South Africa|2020-06-30	Africa|hCoV-19/South Africa/KRISP-K001337/2020|EPI ISL 515822|B.1.1.206|South Africa|2020-07-19	0.0003081085	Africa
Africa|hCoV-19/South Africa/KRISP-045/2020|EPI ISL 436686|B.1.1.1|South Africa|2020-03-27	Africa|hCoV-19/South Africa/KRISP-K001337/2020|EPI ISL 515822|B.1.1.206|South Africa|2020-07-19	0.0003024528	Africa
Africa|hCoV-19/South Africa/KRISP-0458/2020|EPI ISL 495549|B.1.1|South Africa|2020-07-02	Africa|hCoV-19/South Africa/KRISP-K001337/2020|EPI ISL 515822|B.1.1.206|South Africa|2020-07-19	0.0004048797	Africa
Africa|hCoV-19/South Africa/KRISP-0460/2020|EPI ISL 495550|B.1.106|South Africa|2020-07-02	Africa|hCoV-19/South Africa/KRISP-K001337/2020|EPI ISL 515822|B.1.1.206|South Africa|2020-07-19	0.0004035526	Africa
Africa|hCoV-19/South Africa/KRISP-0462/2020|EPI ISL 495552|B.1.106|South Africa|2020-07-02	Africa|hCoV-19/South Africa/KRISP-K001337/2020|EPI ISL 515822|B.1.1.206|South Africa|2020-07-19	0.0004076508	Africa
Africa|hCoV-19/South Africa/KRISP-0464/2020|EPI ISL 495553|B.1.5|South Africa|2020-06-30	Africa|hCoV-19/South Africa/KRISP-K001337/2020|EPI ISL 515822|B.1.1.206|South Africa|2020-07-19	0.0002473101	Africa
Africa|hCoV-19/South Africa/KRISP-0469/2020|EPI ISL 495555|H.1|South Africa|2020-07-06	Africa|hCoV-19/South Africa/KRISP-K001337/2020|EPI ISL 515822|B.1.1.206|South Africa|2020-07-19	0.0003061097	Africa
Africa|hCoV-19/South Africa/KRISP-0474/2020|EPI ISL 495557|H.1|South Africa|2020-07-06	Africa|hCoV-19/South Africa/KRISP-K001337/2020|EPI ISL 515822|B.1.1.206|South Africa|2020-07-19	0.0003024793	Africa
Africa|hCoV-19/South Africa/KRISP-0475/2020|EPI ISL 495558|H.1|South Africa|2020-07-06	Africa|hCoV-19/South Africa/KRISP-K001337/2020|EPI ISL 515822|B.1.1.206|South Africa|2020-07-19	0.0003046287	Africa
Africa|hCoV-19/South Africa/KRISP-0478/2020|EPI ISL 495559|B.1.1|South Africa|2020-07-05	Africa|hCoV-19/South Africa/KRISP-K001337/2020|EPI ISL 515822|B.1.1.206|South Africa|2020-07-19	0.0002019323	Africa
Africa|hCoV-19/South Africa/KRISP-0485/2020|EPI ISL 495561|B.1.1.206|South Africa|2020-07-03	Africa|hCoV-19/South Africa/KRISP-K001337/2020|EPI ISL 515822|B.1.1.206|South Africa|2020-07-19	0.0001352213	Africa
Africa|hCoV-19/South Africa/KRISP-0487/2020|EPI ISL 495562|B.1.106|South Africa|2020-07-03	Africa|hCoV-19/South Africa/KRISP-K001337/2020|EPI ISL 515822|B.1.1.206|South Africa|2020-07-19	0.0005378892	Africa
Africa|hCoV-19/South Africa/KRISP-0489/2020|EPI ISL 498060|B.1.1.206|South Africa|2020-07-09	Africa|hCoV-19/South Africa/KRISP-K001337/2020|EPI ISL 515822|B.1.1.206|South Africa|2020-07-19	0.0001347872	Africa
Africa|hCoV-19/South Africa/KRISP-0490/2020|EPI ISL 498061|B.1.1.206|South Africa|2020-07-09	Africa|hCoV-19/South Africa/KRISP-K001337/2020|EPI ISL 515822|B.1.1.206|South Africa|2020-07-19	0.0001344068	Africa
Africa|hCoV-19/South Africa/KRISP-0491/2020|EPI ISL 498062|B.1.1.273|South Africa|2020-07-07	Africa|hCoV-19/South Africa/KRISP-K001337/2020|EPI ISL 515822|B.1.1.206|South Africa|2020-07-19	0.0004369412	Africa
Africa|hCoV-19/South Africa/KRISP-0492/2020|EPI ISL 498063|B.1.1.273|South Africa|2020-07-07	Africa|hCoV-19/South Africa/KRISP-K001337/2020|EPI ISL 515822|B.1.1.206|South Africa|2020-07-19	0.0004404744	Africa
Africa|hCoV-19/South Africa/KRISP-0493/2020|EPI ISL 498064|B.1.1.67|South Africa|2020-07-07	Africa|hCoV-19/South Africa/KRISP-K001337/2020|EPI ISL 515822|B.1.1.206|South Africa|2020-07-19	0.0003380111	Africa
Africa|hCoV-19/South Africa/KRISP-0494/2020|EPI ISL 498065|B.1.1.206|South Africa|2020-07-09	Africa|hCoV-19/South Africa/KRISP-K001337/2020|EPI ISL 515822|B.1.1.206|South Africa|2020-07-19	0.0001680119	Africa
Africa|hCoV-19/South Africa/KRISP-0497/2020|EPI ISL 498066|B.1.1.206|South Africa|2020-07-09	Africa|hCoV-19/South Africa/KRISP-K001337/2020|EPI ISL 515822|B.1.1.206|South Africa|2020-07-19	0.0001680119	Africa
Africa|hCoV-19/South Africa/KRISP-0498/2020|EPI ISL 498067|B.1|South Africa|2020-07-10	Africa|hCoV-19/South Africa/KRISP-K001337/2020|EPI ISL 515822|B.1.1.206|South Africa|2020-07-19	0.0005715324	Africa
Africa|hCoV-19/South Africa/KRISP-0500/2020|EPI ISL 498068|B.1.1|South Africa|2020-07-07	Africa|hCoV-19/South Africa/KRISP-K001337/2020|EPI ISL 515822|B.1.1.206|South Africa|2020-07-19	0.0003161548	Africa
Africa|hCoV-19/South Africa/KRISP-0501/2020|EPI ISL 498069|B.1.5|South Africa|2020-07-11	Africa|hCoV-19/South Africa/KRISP-K001337/2020|EPI ISL 515822|B.1.1.206|South Africa|2020-07-19	0.0004369995	Africa
Africa|hCoV-19/South Africa/KRISP-0502/2020|EPI ISL 498070|B.1.1.273|South Africa|2020-07-11	Africa|hCoV-19/South Africa/KRISP-K001337/2020|EPI ISL 515822|B.1.1.206|South Africa|2020-07-19	0.0004710839	Africa
Africa|hCoV-19/South Africa/KRISP-0503/2020|EPI ISL 498071|B.1.1.273|South Africa|2020-07-11	Africa|hCoV-19/South Africa/KRISP-K001337/2020|EPI ISL 515822|B.1.1.206|South Africa|2020-07-19	0.0005715189	Africa
Africa|hCoV-19/South Africa/KRISP-0526/2020|EPI ISL 498072|B.1.5.19|South Africa|2020-07-13	Africa|hCoV-19/South Africa/KRISP-K001337/2020|EPI ISL 515822|B.1.1.206|South Africa|2020-07-19	0.0004706119	Africa
Africa|hCoV-19/South Africa/KRISP-0527/2020|EPI ISL 498073|B.1.140|South Africa|2020-07-14	Africa|hCoV-19/South Africa/KRISP-K001337/2020|EPI ISL 515822|B.1.1.206|South Africa|2020-07-19	0.0006388251	Africa
Africa|hCoV-19/South Africa/KRISP-0529/2020|EPI ISL 498074|C.1|South Africa|2020-07-13	Africa|hCoV-19/South Africa/KRISP-K001337/2020|EPI ISL 515822|B.1.1.206|South Africa|2020-07-19	0.0004033302	Africa
Africa|hCoV-19/South Africa/KRISP-0531/2020|EPI ISL 498075|B.1.5|South Africa|2020-07-14	Africa|hCoV-19/South Africa/KRISP-K001337/2020|EPI ISL 515822|B.1.1.206|South Africa|2020-07-19	0.0005379020	Africa
Africa|hCoV-19/South Africa/KRISP-0534/2020|EPI ISL 498077|B.1.5|South Africa|2020-07-14	Africa|hCoV-19/South Africa/KRISP-K001337/2020|EPI ISL 515822|B.1.1.206|South Africa|2020-07-19	0.0005379381	Africa
Africa|hCoV-19/South Africa/KRISP-0535/2020|EPI ISL 498078|B.1.1.206|South Africa|2020-07-08	Africa|hCoV-19/South Africa/KRISP-K001337/2020|EPI ISL 515822|B.1.1.206|South Africa|2020-07-19	0.0002352475	Africa
Africa|hCoV-19/South Africa/KRISP-0536/2020|EPI ISL 498079|B.1.1|South Africa|2020-07-14	Africa|hCoV-19/South Africa/KRISP-K001337/2020|EPI ISL 515822|B.1.1.206|South Africa|2020-07-19	0.0002352569	Africa
Africa|hCoV-19/South Africa/KRISP-0538/2020|EPI ISL 498080|B.1.1.254|South Africa|2020-07-14	Africa|hCoV-19/South Africa/KRISP-K001337/2020|EPI ISL 515822|B.1.1.206|South Africa|2020-07-19	0.0003049592	Africa
Africa|hCoV-19/South Africa/KRISP-0539/2020|EPI ISL 498081|B.1.1.206|South Africa|2020-07-07	Africa|hCoV-19/South Africa/KRISP-K001337/2020|EPI ISL 515822|B.1.1.206|South Africa|2020-07-19	0.0002016271	Africa
Africa|hCoV-19/South Africa/KRISP-0540/2020|EPI ISL 498082|B.1.1|South Africa|2020-07-14	Africa|hCoV-19/South Africa/KRISP-K001337/2020|EPI ISL 515822|B.1.1.206|South Africa|2020-07-19	0.0001680265	Africa
Africa|hCoV-19/South Africa/KRISP-0541/2020|EPI ISL 498083|B.1.1.206|South Africa|2020-07-14	Africa|hCoV-19/South Africa/KRISP-K001337/2020|EPI ISL 515822|B.1.1.206|South Africa|2020-07-19	0.0003073448	Africa
Africa|hCoV-19/South Africa/KRISP-0543/2020|EPI ISL 498084|C.2|South Africa|2020-07-12	Africa|hCoV-19/South Africa/KRISP-K001337/2020|EPI ISL 515822|B.1.1.206|South Africa|2020-07-19	0.0006050689	Africa
Africa|hCoV-19/South Africa/KRISP-0544/2020|EPI ISL 498085|B.1.1.206|South Africa|2020-07-13	Africa|hCoV-19/South Africa/KRISP-K001337/2020|EPI ISL 515822|B.1.1.206|South Africa|2020-07-19	0.0001688059	Africa
Africa|hCoV-19/South Africa/KRISP-0545/2020|EPI ISL 498086|B.1.1.273|South Africa|2020-07-14	Africa|hCoV-19/South Africa/KRISP-K001337/2020|EPI ISL 515822|B.1.1.206|South Africa|2020-07-19	0.0005042053	Africa
Africa|hCoV-19/South Africa/KRISP-0548/2020|EPI ISL 498087|B.1.1.273|South Africa|2020-07-15	Africa|hCoV-19/South Africa/KRISP-K001337/2020|EPI ISL 515822|B.1.1.206|South Africa|2020-07-19	0.0004033126	Africa
Africa|hCoV-19/South Africa/KRISP-0549/2020|EPI ISL 498088|B.1.140|South Africa|2020-07-15	Africa|hCoV-19/South Africa/KRISP-K001337/2020|EPI ISL 515822|B.1.1.206|South Africa|2020-07-19	0.0005042949	Africa
Africa|hCoV-19/South Africa/KRISP-0550/2020|EPI ISL 498089|B.1.1.34|South Africa|2020-07-15	Africa|hCoV-19/South Africa/KRISP-K001337/2020|EPI ISL 515822|B.1.1.206|South Africa|2020-07-19	0.0004369983	Africa
Africa|hCoV-19/South Africa/KRISP-0551/2020|EPI ISL 498090|H.1|South Africa|2020-07-14	Africa|hCoV-19/South Africa/KRISP-K001337/2020|EPI ISL 515822|B.1.1.206|South Africa|2020-07-19	0.0003024793	Africa
Africa|hCoV-19/South Africa/KRISP-0552/2020|EPI ISL 498091|H.1|South Africa|2020-07-14	Africa|hCoV-19/South Africa/KRISP-K001337/2020|EPI ISL 515822|B.1.1.206|South Africa|2020-07-19	0.0003024793	Africa
Africa|hCoV-19/South Africa/KRISP-0553/2020|EPI ISL 498092|H.1|South Africa|2020-07-14	Africa|hCoV-19/South Africa/KRISP-K001337/2020|EPI ISL 515822|B.1.1.206|South Africa|2020-07-19	0.0002701632	Africa
Africa|hCoV-19/South Africa/KRISP-0554/2020|EPI ISL 498093|B.1.1|South Africa|2020-07-14	Africa|hCoV-19/South Africa/KRISP-K001337/2020|EPI ISL 515822|B.1.1.206|South Africa|2020-07-19	0.0002704920	Africa
Africa|hCoV-19/South Africa/KRISP-0555/2020|EPI ISL 498094|B.1.140|South Africa|2020-07-15	Africa|hCoV-19/South Africa/KRISP-K001337/2020|EPI ISL 515822|B.1.1.206|South Africa|2020-07-19	0.0005379148	Africa
Africa|hCoV-19/South Africa/KRISP-0556/2020|EPI ISL 498095|B.1.1.273|South Africa|2020-07-15	Africa|hCoV-19/South Africa/KRISP-K001337/2020|EPI ISL 515822|B.1.1.206|South Africa|2020-07-19	0.0004033221	Africa
Africa|hCoV-19/South Africa/KRISP-0557/2020|EPI ISL 498096|C.1|South Africa|2020-07-14	Africa|hCoV-19/South Africa/KRISP-K001337/2020|EPI ISL 515822|B.1.1.206|South Africa|2020-07-19	0.0004706752	Africa
Africa|hCoV-19/South Africa/KRISP-0558/2020|EPI ISL 498097|B.1.1.206|South Africa|2020-07-15	Africa|hCoV-19/South Africa/KRISP-K001337/2020|EPI ISL 515822|B.1.1.206|South Africa|2020-07-19	0.0002027080	Africa
Africa|hCoV-19/South Africa/KRISP-0559/2020|EPI ISL 498098|B.1.1.206|South Africa|2020-07-14	Africa|hCoV-19/South Africa/KRISP-K001337/2020|EPI ISL 515822|B.1.1.206|South Africa|2020-07-19	0.0001680231	Africa
Africa|hCoV-19/South Africa/KRISP-0560/2020|EPI ISL 498099|B.1.1|South Africa|2020-07-15	Africa|hCoV-19/South Africa/KRISP-K001337/2020|EPI ISL 515822|B.1.1.206|South Africa|2020-07-19	0.0002688470	Africa
Africa|hCoV-19/South Africa/KRISP-0561/2020|EPI ISL 498100|H.1|South Africa|2020-07-15	Africa|hCoV-19/South Africa/KRISP-K001337/2020|EPI ISL 515822|B.1.1.206|South Africa|2020-07-19	0.0003360949	Africa
Africa|hCoV-19/South Africa/KRISP-0562/2020|EPI ISL 498101|B.1.140|South Africa|2020-07-15	Africa|hCoV-19/South Africa/KRISP-K001337/2020|EPI ISL 515822|B.1.1.206|South Africa|2020-07-19	0.0004706452	Africa
Africa|hCoV-19/South Africa/KRISP-0564/2020|EPI ISL 498103|B.1.1|South Africa|2020-07-15	Africa|hCoV-19/South Africa/KRISP-K001337/2020|EPI ISL 515822|B.1.1.206|South Africa|2020-07-19	0.0002016271	Africa
Africa|hCoV-19/South Africa/KRISP-0565/2020|EPI ISL 498104|C.2|South Africa|2020-07-14	Africa|hCoV-19/South Africa/KRISP-K001337/2020|EPI ISL 515822|B.1.1.206|South Africa|2020-07-19	0.0004705709	Africa
Africa|hCoV-19/South Africa/KRISP-0567/2020|EPI ISL 498105|B.1.1.206|South Africa|2020-07-15	Africa|hCoV-19/South Africa/KRISP-K001337/2020|EPI ISL 515822|B.1.1.206|South Africa|2020-07-19	0.0001014256	Africa
Africa|hCoV-19/South Africa/KRISP-0568/2020|EPI ISL 498106|B.1.1|South Africa|2020-07-15	Africa|hCoV-19/South Africa/KRISP-K001337/2020|EPI ISL 515822|B.1.1.206|South Africa|2020-07-19	0.0002688470	Africa
Africa|hCoV-19/South Africa/KRISP-0569/2020|EPI ISL 498107|B.1.1.206|South Africa|2020-07-15	Africa|hCoV-19/South Africa/KRISP-K001337/2020|EPI ISL 515822|B.1.1.206|South Africa|2020-07-19	0.0000676141	Africa
Africa|hCoV-19/South Africa/KRISP-0570/2020|EPI ISL 498108|B.1.1.56|South Africa|2020-07-02	Africa|hCoV-19/South Africa/KRISP-K001337/2020|EPI ISL 515822|B.1.1.206|South Africa|2020-07-19	0.0003697354	Africa
Africa|hCoV-19/South Africa/KRISP-0571/2020|EPI ISL 498109|B.1.1.56|South Africa|2020-07-14	Africa|hCoV-19/South Africa/KRISP-K001337/2020|EPI ISL 515822|B.1.1.206|South Africa|2020-07-19	0.0003024854	Africa
Africa|hCoV-19/South Africa/KRISP-0572/2020|EPI ISL 498110|B.1.5|South Africa|2020-07-13	Africa|hCoV-19/South Africa/KRISP-K001337/2020|EPI ISL 515822|B.1.1.206|South Africa|2020-07-19	0.0005042830	Africa
Africa|hCoV-19/South Africa/KRISP-0573/2020|EPI ISL 498111|B.1.1.206|South Africa|2020-07-14	Africa|hCoV-19/South Africa/KRISP-K001337/2020|EPI ISL 515822|B.1.1.206|South Africa|2020-07-19	0.0001680232	Africa
Africa|hCoV-19/South Africa/KRISP-0574/2020|EPI ISL 498112|B.1.1.206|South Africa|2020-07-15	Africa|hCoV-19/South Africa/KRISP-K001337/2020|EPI ISL 515822|B.1.1.206|South Africa|2020-07-19	0.0002016407	Africa
Africa|hCoV-19/South Africa/KRISP-0575/2020|EPI ISL 498113|B.1.1.206|South Africa|2020-07-13	Africa|hCoV-19/South Africa/KRISP-K001337/2020|EPI ISL 515822|B.1.1.206|South Africa|2020-07-19	0.0001008010	Africa
Africa|hCoV-19/South Africa/KRISP-0576/2020|EPI ISL 498114|B.1.1.206|South Africa|2020-07-07	Africa|hCoV-19/South Africa/KRISP-K001337/2020|EPI ISL 515822|B.1.1.206|South Africa|2020-07-19	0.0000672007	Africa
Africa|hCoV-19/South Africa/KRISP-0577/2020|EPI ISL 498115|B.1.1.56|South Africa|2020-07-09	Africa|hCoV-19/South Africa/KRISP-K001337/2020|EPI ISL 515822|B.1.1.206|South Africa|2020-07-19	0.0004369689	Africa
Africa|hCoV-19/South Africa/KRISP-0578/2020|EPI ISL 498116|B.1.1.206|South Africa|2020-07-09	Africa|hCoV-19/South Africa/KRISP-K001337/2020|EPI ISL 515822|B.1.1.206|South Africa|2020-07-19	0.0001008054	Africa
Africa|hCoV-19/South Africa/KRISP-0579/2020|EPI ISL 498117|B.1.1.273|South Africa|2020-07-08	Africa|hCoV-19/South Africa/KRISP-K001337/2020|EPI ISL 515822|B.1.1.206|South Africa|2020-07-19	0.0004369602	Africa
Africa|hCoV-19/South Africa/KRISP-0580/2020|EPI ISL 498118|B.1.1.206|South Africa|2020-07-07	Africa|hCoV-19/South Africa/KRISP-K001337/2020|EPI ISL 515822|B.1.1.206|South Africa|2020-07-19	0.0001008054	Africa
Africa|hCoV-19/South Africa/KRISP-0581/2020|EPI ISL 498119|B.1.1.273|South Africa|2020-07-09	Africa|hCoV-19/South Africa/KRISP-K001337/2020|EPI ISL 515822|B.1.1.206|South Africa|2020-07-19	0.0003696958	Africa
Africa|hCoV-19/South Africa/KRISP-0584/2020|EPI ISL 498122|B.1|South Africa|2020-07-07	Africa|hCoV-19/South Africa/KRISP-K001337/2020|EPI ISL 515822|B.1.1.206|South Africa|2020-07-19	0.0004369895	Africa
Africa|hCoV-19/South Africa/KRISP-0585/2020|EPI ISL 498123|B.1.140|South Africa|2020-07-08	Africa|hCoV-19/South Africa/KRISP-K001337/2020|EPI ISL 515822|B.1.1.206|South Africa|2020-07-19	0.0005715459	Africa
Africa|hCoV-19/South Africa/KRISP-0586/2020|EPI ISL 498124|B.1.1.273|South Africa|2020-07-08	Africa|hCoV-19/South Africa/KRISP-K001337/2020|EPI ISL 515822|B.1.1.206|South Africa|2020-07-19	0.0004033302	Africa
Africa|hCoV-19/South Africa/KRISP-0587/2020|EPI ISL 498125|B.1.1.56|South Africa|2020-07-09	Africa|hCoV-19/South Africa/KRISP-K001337/2020|EPI ISL 515822|B.1.1.206|South Africa|2020-07-19	0.0004033302	Africa
Africa|hCoV-19/South Africa/KRISP-0588/2020|EPI ISL 498126|B.1.140|South Africa|2020-07-08	Africa|hCoV-19/South Africa/KRISP-K001337/2020|EPI ISL 515822|B.1.1.206|South Africa|2020-07-19	0.0005379020	Africa
Africa|hCoV-19/South Africa/KRISP-06/2020|EPI ISL 421573|B.6|South Africa|2020-03-31	Africa|hCoV-19/South Africa/KRISP-K001337/2020|EPI ISL 515822|B.1.1.206|South Africa|2020-07-19	0.0005062075	Africa
Africa|hCoV-19/South Africa/KRISP-07/2020|EPI ISL 421574|B.1.106|South Africa|2020-04-01	Africa|hCoV-19/South Africa/KRISP-K001337/2020|EPI ISL 515822|B.1.1.206|South Africa|2020-07-19	0.0003361141	Africa
Africa|hCoV-19/South Africa/KRISP-101/2020|EPI ISL 455631|B.1.5|South Africa|2020-04-30	Africa|hCoV-19/South Africa/KRISP-K001337/2020|EPI ISL 515822|B.1.1.206|South Africa|2020-07-19	0.0003361028	Africa
Africa|hCoV-19/South Africa/KRISP-102/2020|EPI ISL 455632|B.1.1|South Africa|2020-04-30	Africa|hCoV-19/South Africa/KRISP-K001337/2020|EPI ISL 515822|B.1.1.206|South Africa|2020-07-19	0.0002352364	Africa
Africa|hCoV-19/South Africa/KRISP-103/2020|EPI ISL 455633|B.1.106|South Africa|2020-04-30	Africa|hCoV-19/South Africa/KRISP-K001337/2020|EPI ISL 515822|B.1.1.206|South Africa|2020-07-19	0.0004375674	Africa
Africa|hCoV-19/South Africa/KRISP-104/2020|EPI ISL 455634|B.1.106|South Africa|2020-05-01	Africa|hCoV-19/South Africa/KRISP-K001337/2020|EPI ISL 515822|B.1.1.206|South Africa|2020-07-19	0.0004512028	Africa
Africa|hCoV-19/South Africa/KRISP-105/2020|EPI ISL 455635|B.1.106|South Africa|2020-05-05	Africa|hCoV-19/South Africa/KRISP-K001337/2020|EPI ISL 515822|B.1.1.206|South Africa|2020-07-19	0.0004382605	Africa
Africa|hCoV-19/South Africa/KRISP-106/2020|EPI ISL 455636|B.1.106|South Africa|2020-03-31	Africa|hCoV-19/South Africa/KRISP-K001337/2020|EPI ISL 515822|B.1.1.206|South Africa|2020-07-19	0.0003697206	Africa
Africa|hCoV-19/South Africa/KRISP-108/2020|EPI ISL 455638|B.1|South Africa|2020-05-04	Africa|hCoV-19/South Africa/KRISP-K001337/2020|EPI ISL 515822|B.1.1.206|South Africa|2020-07-19	0.0004520603	Africa
Africa|hCoV-19/South Africa/KRISP-109/2020|EPI ISL 455639|B.1.1.57|South Africa|2020-03-31	Africa|hCoV-19/South Africa/KRISP-K001337/2020|EPI ISL 515822|B.1.1.206|South Africa|2020-07-19	0.0003024719	Africa
Africa|hCoV-19/South Africa/KRISP-K000566/2020|EPI ISL 509223|B.1.1.206|South Africa|2020-07-13	Africa|hCoV-19/South Africa/KRISP-K001337/2020|EPI ISL 515822|B.1.1.206|South Africa|2020-07-19	0.0001008054	Africa
Africa|hCoV-19/South Africa/KRISP-K000567/2020|EPI ISL 509224|B.1.1.62|South Africa|2020-07-13	Africa|hCoV-19/South Africa/KRISP-K001337/2020|EPI ISL 515822|B.1.1.206|South Africa|2020-07-19	0.0003697653	Africa
Africa|hCoV-19/South Africa/KRISP-K000568/2020|EPI ISL 509225|B.1.1.206|South Africa|2020-07-11	Africa|hCoV-19/South Africa/KRISP-K001337/2020|EPI ISL 515822|B.1.1.206|South Africa|2020-07-19	0.0001680232	Africa
Africa|hCoV-19/South Africa/KRISP-K000569/2020|EPI ISL 509226|H.1|South Africa|2020-07-11	Africa|hCoV-19/South Africa/KRISP-K001337/2020|EPI ISL 515822|B.1.1.206|South Africa|2020-07-19	0.0004033573	Africa
Africa|hCoV-19/South Africa/KRISP-K000571/2020|EPI ISL 509227|B.1.1.99|South Africa|2020-07-13	Africa|hCoV-19/South Africa/KRISP-K001337/2020|EPI ISL 515822|B.1.1.206|South Africa|2020-07-19	0.0002377446	Africa
Africa|hCoV-19/South Africa/KRISP-K000572/2020|EPI ISL 509228|B.1.1.206|South Africa|2020-07-13	Africa|hCoV-19/South Africa/KRISP-K001337/2020|EPI ISL 515822|B.1.1.206|South Africa|2020-07-19	0.0001680198	Africa
Africa|hCoV-19/South Africa/KRISP-K000573/2020|EPI ISL 509229|B.1.1.206|South Africa|2020-07-10	Africa|hCoV-19/South Africa/KRISP-K001337/2020|EPI ISL 515822|B.1.1.206|South Africa|2020-07-19	0.0001008031	Africa
Africa|hCoV-19/South Africa/KRISP-K000574/2020|EPI ISL 509230|B.1.5.19|South Africa|2020-07-13	Africa|hCoV-19/South Africa/KRISP-K001337/2020|EPI ISL 515822|B.1.1.206|South Africa|2020-07-19	0.0004369705	Africa
Africa|hCoV-19/South Africa/KRISP-K000575/2020|EPI ISL 509231|B.1.140|South Africa|2020-07-13	Africa|hCoV-19/South Africa/KRISP-K001337/2020|EPI ISL 515822|B.1.1.206|South Africa|2020-07-19	0.0005378893	Africa
Africa|hCoV-19/South Africa/KRISP-K000576/2020|EPI ISL 509232|B.1.1.206|South Africa|2020-07-13	Africa|hCoV-19/South Africa/KRISP-K001337/2020|EPI ISL 515822|B.1.1.206|South Africa|2020-07-19	0.0002016271	Africa
Africa|hCoV-19/South Africa/KRISP-K000577/2020|EPI ISL 509233|B.1.1.206|South Africa|2020-07-11	Africa|hCoV-19/South Africa/KRISP-K001337/2020|EPI ISL 515822|B.1.1.206|South Africa|2020-07-19	0.0001344126	Africa
Africa|hCoV-19/South Africa/KRISP-K000578/2020|EPI ISL 509234|C.1|South Africa|2020-07-13	Africa|hCoV-19/South Africa/KRISP-K001337/2020|EPI ISL 515822|B.1.1.206|South Africa|2020-07-19	0.0005415113	Africa
Africa|hCoV-19/South Africa/KRISP-K000579/2020|EPI ISL 509235|C.1|South Africa|2020-07-10	Africa|hCoV-19/South Africa/KRISP-K001337/2020|EPI ISL 515822|B.1.1.206|South Africa|2020-07-19	0.0004033709	Africa
Africa|hCoV-19/South Africa/KRISP-K000580/2020|EPI ISL 509236|B.1.1|South Africa|2020-07-13	Africa|hCoV-19/South Africa/KRISP-K001337/2020|EPI ISL 515822|B.1.1.206|South Africa|2020-07-19	0.0003360949	Africa
Africa|hCoV-19/South Africa/KRISP-K000581/2020|EPI ISL 509237|B.1.1.206|South Africa|2020-07-13	Africa|hCoV-19/South Africa/KRISP-K001337/2020|EPI ISL 515822|B.1.1.206|South Africa|2020-07-19	0.0002016407	Africa
Africa|hCoV-19/South Africa/KRISP-K000582/2020|EPI ISL 509238|B.1.1.206|South Africa|2020-07-13	Africa|hCoV-19/South Africa/KRISP-K001337/2020|EPI ISL 515822|B.1.1.206|South Africa|2020-07-19	0.0002016359	Africa
Africa|hCoV-19/South Africa/KRISP-K000583/2020|EPI ISL 509239|B.1.1.206|South Africa|2020-07-13	Africa|hCoV-19/South Africa/KRISP-K001337/2020|EPI ISL 515822|B.1.1.206|South Africa|2020-07-19	0.0000335982	Africa
Africa|hCoV-19/South Africa/KRISP-K000584/2020|EPI ISL 509240|B.1.1.273|South Africa|2020-07-13	Africa|hCoV-19/South Africa/KRISP-K001337/2020|EPI ISL 515822|B.1.1.206|South Africa|2020-07-19	0.0004705615	Africa
Africa|hCoV-19/South Africa/KRISP-K000585/2020|EPI ISL 509241|B.1.140|South Africa|2020-07-13	Africa|hCoV-19/South Africa/KRISP-K001337/2020|EPI ISL 515822|B.1.1.206|South Africa|2020-07-19	0.0004706452	Africa
Africa|hCoV-19/South Africa/KRISP-K000586/2020|EPI ISL 509242|B.1.140|South Africa|2020-07-13	Africa|hCoV-19/South Africa/KRISP-K001337/2020|EPI ISL 515822|B.1.1.206|South Africa|2020-07-19	0.0005045392	Africa
Africa|hCoV-19/South Africa/KRISP-K000588/2020|EPI ISL 509243|B.1.1.206|South Africa|2020-07-13	Africa|hCoV-19/South Africa/KRISP-K001337/2020|EPI ISL 515822|B.1.1.206|South Africa|2020-07-19	0.0000671978	Africa
Africa|hCoV-19/South Africa/KRISP-K000589/2020|EPI ISL 509244|B.1.1.206|South Africa|2020-07-13	Africa|hCoV-19/South Africa/KRISP-K001337/2020|EPI ISL 515822|B.1.1.206|South Africa|2020-07-19	0.0001344185	Africa
Africa|hCoV-19/South Africa/KRISP-K000591/2020|EPI ISL 509245|B.1.5|South Africa|2020-07-12	Africa|hCoV-19/South Africa/KRISP-K001337/2020|EPI ISL 515822|B.1.1.206|South Africa|2020-07-19	0.0003024864	Africa
Africa|hCoV-19/South Africa/KRISP-K000592/2020|EPI ISL 509246|B.1.1.273|South Africa|2020-07-13	Africa|hCoV-19/South Africa/KRISP-K001337/2020|EPI ISL 515822|B.1.1.206|South Africa|2020-07-19	0.0004065861	Africa
Africa|hCoV-19/South Africa/KRISP-K000594/2020|EPI ISL 509247|B.1.140|South Africa|2020-07-02	Africa|hCoV-19/South Africa/KRISP-K001337/2020|EPI ISL 515822|B.1.1.206|South Africa|2020-07-19	0.0005715324	Africa
Africa|hCoV-19/South Africa/KRISP-K000595/2020|EPI ISL 509248|B.1.140|South Africa|2020-07-02	Africa|hCoV-19/South Africa/KRISP-K001337/2020|EPI ISL 515822|B.1.1.206|South Africa|2020-07-19	0.0005379020	Africa
Africa|hCoV-19/South Africa/KRISP-K000596/2020|EPI ISL 509249|B.1.1.206|South Africa|2020-07-02	Africa|hCoV-19/South Africa/KRISP-K001337/2020|EPI ISL 515822|B.1.1.206|South Africa|2020-07-19	0.0001680305	Africa
Africa|hCoV-19/South Africa/KRISP-K000597/2020|EPI ISL 509250|B.1.1.34|South Africa|2020-07-13	Africa|hCoV-19/South Africa/KRISP-K001337/2020|EPI ISL 515822|B.1.1.206|South Africa|2020-07-19	0.0003360870	Africa
Africa|hCoV-19/South Africa/KRISP-K000598/2020|EPI ISL 509251|B.1.1.206|South Africa|2020-07-03	Africa|hCoV-19/South Africa/KRISP-K001337/2020|EPI ISL 515822|B.1.1.206|South Africa|2020-07-19	0.0001680265	Africa
Africa|hCoV-19/South Africa/KRISP-K000599/2020|EPI ISL 509252|B.1.1.273|South Africa|2020-07-13	Africa|hCoV-19/South Africa/KRISP-K001337/2020|EPI ISL 515822|B.1.1.206|South Africa|2020-07-19	0.0003024722	Africa
Africa|hCoV-19/South Africa/KRISP-K000600/2020|EPI ISL 509253|B.1.1.206|South Africa|2020-07-01	Africa|hCoV-19/South Africa/KRISP-K001337/2020|EPI ISL 515822|B.1.1.206|South Africa|2020-07-19	0.0001680159	Africa
Africa|hCoV-19/South Africa/KRISP-K000601/2020|EPI ISL 509254|B.1.1.57|South Africa|2020-07-13	Africa|hCoV-19/South Africa/KRISP-K001337/2020|EPI ISL 515822|B.1.1.206|South Africa|2020-07-19	0.0002688587	Africa
Africa|hCoV-19/South Africa/KRISP-K000602/2020|EPI ISL 509255|B.1.1.206|South Africa|2020-07-01	Africa|hCoV-19/South Africa/KRISP-K001337/2020|EPI ISL 515822|B.1.1.206|South Africa|2020-07-19	0.0001344100	Africa
Africa|hCoV-19/South Africa/KRISP-K000603/2020|EPI ISL 509256|B.1.1.206|South Africa|2020-07-02	Africa|hCoV-19/South Africa/KRISP-K001337/2020|EPI ISL 515822|B.1.1.206|South Africa|2020-07-19	0.0001008031	Africa
Africa|hCoV-19/South Africa/KRISP-K000604/2020|EPI ISL 509257|C.1|South Africa|2020-07-01	Africa|hCoV-19/South Africa/KRISP-K001337/2020|EPI ISL 515822|B.1.1.206|South Africa|2020-07-19	0.0004369499	Africa
Africa|hCoV-19/South Africa/KRISP-K000606/2020|EPI ISL 509259|B.1.1.206|South Africa|2020-07-02	Africa|hCoV-19/South Africa/KRISP-K001337/2020|EPI ISL 515822|B.1.1.206|South Africa|2020-07-19	0.0002060580	Africa
Africa|hCoV-19/South Africa/KRISP-K000607/2020|EPI ISL 509260|B.1.1.57|South Africa|2020-07-13	Africa|hCoV-19/South Africa/KRISP-K001337/2020|EPI ISL 515822|B.1.1.206|South Africa|2020-07-19	0.0003361017	Africa
Africa|hCoV-19/South Africa/KRISP-K000608/2020|EPI ISL 509261|H.1|South Africa|2020-07-03	Africa|hCoV-19/South Africa/KRISP-K001337/2020|EPI ISL 515822|B.1.1.206|South Africa|2020-07-19	0.0003369214	Africa
Africa|hCoV-19/South Africa/KRISP-K000612/2020|EPI ISL 509264|B.1.1.206|South Africa|2020-07-01	Africa|hCoV-19/South Africa/KRISP-K001337/2020|EPI ISL 515822|B.1.1.206|South Africa|2020-07-19	0.0001680159	Africa
Africa|hCoV-19/South Africa/KRISP-K000613/2020|EPI ISL 509265|B.1.1.206|South Africa|2020-07-14	Africa|hCoV-19/South Africa/KRISP-K001337/2020|EPI ISL 515822|B.1.1.206|South Africa|2020-07-19	0.0002352475	Africa
Africa|hCoV-19/South Africa/KRISP-K000614/2020|EPI ISL 509266|B.1.1.206|South Africa|2020-07-02	Africa|hCoV-19/South Africa/KRISP-K001337/2020|EPI ISL 515822|B.1.1.206|South Africa|2020-07-19	0.0001344158	Africa
Africa|hCoV-19/South Africa/KRISP-K000615/2020|EPI ISL 509267|B.1.1.206|South Africa|2020-07-02	Africa|hCoV-19/South Africa/KRISP-K001337/2020|EPI ISL 515822|B.1.1.206|South Africa|2020-07-19	0.0001344041	Africa
Africa|hCoV-19/South Africa/KRISP-K000616/2020|EPI ISL 509268|B.1.1.206|South Africa|2020-07-01	Africa|hCoV-19/South Africa/KRISP-K001337/2020|EPI ISL 515822|B.1.1.206|South Africa|2020-07-19	0.0001016086	Africa
Africa|hCoV-19/South Africa/KRISP-K000617/2020|EPI ISL 509269|B.1.1.206|South Africa|2020-07-01	Africa|hCoV-19/South Africa/KRISP-K001337/2020|EPI ISL 515822|B.1.1.206|South Africa|2020-07-19	0.0001008074	Africa
Africa|hCoV-19/South Africa/KRISP-K000618/2020|EPI ISL 509270|B.1.1.206|South Africa|2020-07-03	Africa|hCoV-19/South Africa/KRISP-K001337/2020|EPI ISL 515822|B.1.1.206|South Africa|2020-07-19	0.0000672007	Africa
Africa|hCoV-19/South Africa/KRISP-K000620/2020|EPI ISL 509272|B.1.1.206|South Africa|2020-07-01	Africa|hCoV-19/South Africa/KRISP-K001337/2020|EPI ISL 515822|B.1.1.206|South Africa|2020-07-19	0.0001364779	Africa
Africa|hCoV-19/South Africa/KRISP-K000621/2020|EPI ISL 509273|B.1.140|South Africa|2020-07-02	Africa|hCoV-19/South Africa/KRISP-K001337/2020|EPI ISL 515822|B.1.1.206|South Africa|2020-07-19	0.0005423685	Africa
Africa|hCoV-19/South Africa/KRISP-K000622/2020|EPI ISL 509274|B.1.1|South Africa|2020-07-03	Africa|hCoV-19/South Africa/KRISP-K001337/2020|EPI ISL 515822|B.1.1.206|South Africa|2020-07-19	0.0002016271	Africa
Africa|hCoV-19/South Africa/KRISP-K000623/2020|EPI ISL 509275|B.1.1.206|South Africa|2020-07-04	Africa|hCoV-19/South Africa/KRISP-K001337/2020|EPI ISL 515822|B.1.1.206|South Africa|2020-07-19	0.0002016319	Africa
Africa|hCoV-19/South Africa/KRISP-K000624/2020|EPI ISL 509276|B.1.1.206|South Africa|2020-07-02	Africa|hCoV-19/South Africa/KRISP-K001337/2020|EPI ISL 515822|B.1.1.206|South Africa|2020-07-19	0.0001013982	Africa
Africa|hCoV-19/South Africa/KRISP-K000625/2020|EPI ISL 509277|B.1.1.206|South Africa|2020-07-11	Africa|hCoV-19/South Africa/KRISP-K001337/2020|EPI ISL 515822|B.1.1.206|South Africa|2020-07-19	0.0001017686	Africa
Africa|hCoV-19/South Africa/KRISP-K000626/2020|EPI ISL 509278|B.1.1.1|South Africa|2020-07-07	Africa|hCoV-19/South Africa/KRISP-K001337/2020|EPI ISL 515822|B.1.1.206|South Africa|2020-07-19	0.0004504684	Africa
Africa|hCoV-19/South Africa/KRISP-K000628/2020|EPI ISL 509279|B.1.1.206|South Africa|2020-07-12	Africa|hCoV-19/South Africa/KRISP-K001337/2020|EPI ISL 515822|B.1.1.206|South Africa|2020-07-19	0.0001008054	Africa
Africa|hCoV-19/South Africa/KRISP-K000629/2020|EPI ISL 509280|B.1.1|South Africa|2020-07-03	Africa|hCoV-19/South Africa/KRISP-K001337/2020|EPI ISL 515822|B.1.1.206|South Africa|2020-07-19	0.0003806876	Africa
Africa|hCoV-19/South Africa/KRISP-K000630/2020|EPI ISL 509281|B.1.1.206|South Africa|2020-07-03	Africa|hCoV-19/South Africa/KRISP-K001337/2020|EPI ISL 515822|B.1.1.206|South Africa|2020-07-19	0.0001344125	Africa
Africa|hCoV-19/South Africa/KRISP-K000631/2020|EPI ISL 509282|B.1.1.206|South Africa|2020-07-04	Africa|hCoV-19/South Africa/KRISP-K001337/2020|EPI ISL 515822|B.1.1.206|South Africa|2020-07-19	0.0001015949	Africa
Africa|hCoV-19/South Africa/KRISP-K000632/2020|EPI ISL 509283|B.1.1.206|South Africa|2020-07-02	Africa|hCoV-19/South Africa/KRISP-K001337/2020|EPI ISL 515822|B.1.1.206|South Africa|2020-07-19	0.0001008031	Africa
Africa|hCoV-19/South Africa/KRISP-K000633/2020|EPI ISL 509284|B.1.1.206|South Africa|2020-07-02	Africa|hCoV-19/South Africa/KRISP-K001337/2020|EPI ISL 515822|B.1.1.206|South Africa|2020-07-19	0.0000672007	Africa
Africa|hCoV-19/South Africa/KRISP-K000635/2020|EPI ISL 509285|B.1|South Africa|2020-07-07	Africa|hCoV-19/South Africa/KRISP-K001337/2020|EPI ISL 515822|B.1.1.206|South Africa|2020-07-19	0.0004706136	Africa
Africa|hCoV-19/South Africa/KRISP-K000637/2020|EPI ISL 509287|B.1.106|South Africa|2020-07-13	Africa|hCoV-19/South Africa/KRISP-K001337/2020|EPI ISL 515822|B.1.1.206|South Africa|2020-07-19	0.0004033397	Africa
Africa|hCoV-19/South Africa/KRISP-K000639/2020|EPI ISL 509288|C.1|South Africa|2020-07-13	Africa|hCoV-19/South Africa/KRISP-K001337/2020|EPI ISL 515822|B.1.1.206|South Africa|2020-07-19	0.0004060181	Africa
Africa|hCoV-19/South Africa/KRISP-K000640/2020|EPI ISL 509289|B.1.5.31|South Africa|2020-07-13	Africa|hCoV-19/South Africa/KRISP-K001337/2020|EPI ISL 515822|B.1.1.206|South Africa|2020-07-19	0.0004033492	Africa
Africa|hCoV-19/South Africa/KRISP-K000641/2020|EPI ISL 509290|B.1.1.34|South Africa|2020-07-13	Africa|hCoV-19/South Africa/KRISP-K001337/2020|EPI ISL 515822|B.1.1.206|South Africa|2020-07-19	0.0004706324	Africa
Africa|hCoV-19/South Africa/KRISP-K000643/2020|EPI ISL 509292|C.1|South Africa|2020-07-10	Africa|hCoV-19/South Africa/KRISP-K001337/2020|EPI ISL 515822|B.1.1.206|South Africa|2020-07-19	0.0004033302	Africa
Africa|hCoV-19/South Africa/KRISP-K000649/2020|EPI ISL 509293|B.1.5.19|South Africa|2020-07-13	Africa|hCoV-19/South Africa/KRISP-K001337/2020|EPI ISL 515822|B.1.1.206|South Africa|2020-07-19	0.0005714940	Africa
Africa|hCoV-19/South Africa/KRISP-K000650/2020|EPI ISL 509294|B.1.1.206|South Africa|2020-07-13	Africa|hCoV-19/South Africa/KRISP-K001337/2020|EPI ISL 515822|B.1.1.206|South Africa|2020-07-19	0.0003024590	Africa
Africa|hCoV-19/South Africa/KRISP-K000652/2020|EPI ISL 509296|B.1.1.273|South Africa|2020-07-13	Africa|hCoV-19/South Africa/KRISP-K001337/2020|EPI ISL 515822|B.1.1.206|South Africa|2020-07-19	0.0004369309	Africa
Africa|hCoV-19/South Africa/KRISP-K000655/2020|EPI ISL 509298|B.1.1.254|South Africa|2020-07-12	Africa|hCoV-19/South Africa/KRISP-K001337/2020|EPI ISL 515822|B.1.1.206|South Africa|2020-07-19	0.0003146241	Africa
Africa|hCoV-19/South Africa/KRISP-K000658/2020|EPI ISL 509299|C.1|South Africa|2020-07-13	Africa|hCoV-19/South Africa/KRISP-K001337/2020|EPI ISL 515822|B.1.1.206|South Africa|2020-07-19	0.0005718391	Africa
Africa|hCoV-19/South Africa/KRISP-K000659/2020|EPI ISL 509300|B.1.1.206|South Africa|2020-07-13	Africa|hCoV-19/South Africa/KRISP-K001337/2020|EPI ISL 515822|B.1.1.206|South Africa|2020-07-19	0.0003025302	Africa
Africa|hCoV-19/South Africa/KRISP-K001035/2020|EPI ISL 509301|H.1|South Africa|2020-07-17	Africa|hCoV-19/South Africa/KRISP-K001337/2020|EPI ISL 515822|B.1.1.206|South Africa|2020-07-19	0.0003024793	Africa
Africa|hCoV-19/South Africa/KRISP-K001037/2020|EPI ISL 509302|B.1.140|South Africa|2020-07-16	Africa|hCoV-19/South Africa/KRISP-K001337/2020|EPI ISL 515822|B.1.1.206|South Africa|2020-07-19	0.0004706452	Africa
Africa|hCoV-19/South Africa/KRISP-K001038/2020|EPI ISL 509303|B.1.1.273|South Africa|2020-07-16	Africa|hCoV-19/South Africa/KRISP-K001337/2020|EPI ISL 515822|B.1.1.206|South Africa|2020-07-19	0.0004369309	Africa
Africa|hCoV-19/South Africa/KRISP-K001041/2020|EPI ISL 509304|B.1.1.273|South Africa|2020-07-16	Africa|hCoV-19/South Africa/KRISP-K001337/2020|EPI ISL 515822|B.1.1.206|South Africa|2020-07-19	0.0004705820	Africa
Africa|hCoV-19/South Africa/KRISP-K001043/2020|EPI ISL 509305|B.1.5.16|South Africa|2020-07-02	Africa|hCoV-19/South Africa/KRISP-K001337/2020|EPI ISL 515822|B.1.1.206|South Africa|2020-07-19	0.0006387822	Africa
Africa|hCoV-19/South Africa/KRISP-K001044/2020|EPI ISL 509306|B.1.1|South Africa|2020-07-18	Africa|hCoV-19/South Africa/KRISP-K001337/2020|EPI ISL 515822|B.1.1.206|South Africa|2020-07-19	0.0002352466	Africa
Africa|hCoV-19/South Africa/KRISP-K001045/2020|EPI ISL 509307|C.2|South Africa|2020-07-18	Africa|hCoV-19/South Africa/KRISP-K001337/2020|EPI ISL 515822|B.1.1.206|South Africa|2020-07-19	0.0004705914	Africa
Africa|hCoV-19/South Africa/KRISP-K001049/2020|EPI ISL 509308|B.1.1.34|South Africa|2020-07-16	Africa|hCoV-19/South Africa/KRISP-K001337/2020|EPI ISL 515822|B.1.1.206|South Africa|2020-07-19	0.0004705931	Africa
Africa|hCoV-19/South Africa/KRISP-K001051/2020|EPI ISL 509309|B.1.1.206|South Africa|2020-07-14	Africa|hCoV-19/South Africa/KRISP-K001337/2020|EPI ISL 515822|B.1.1.206|South Africa|2020-07-19	0.0003361309	Africa
Africa|hCoV-19/South Africa/KRISP-K001052/2020|EPI ISL 509310|B.1.1.206|South Africa|2020-07-14	Africa|hCoV-19/South Africa/KRISP-K001337/2020|EPI ISL 515822|B.1.1.206|South Africa|2020-07-19	0.0001344100	Africa
Africa|hCoV-19/South Africa/KRISP-K001053/2020|EPI ISL 509311|B.1.1.206|South Africa|2020-07-03	Africa|hCoV-19/South Africa/KRISP-K001337/2020|EPI ISL 515822|B.1.1.206|South Africa|2020-07-19	0.0001347658	Africa
Africa|hCoV-19/South Africa/KRISP-K001055/2020|EPI ISL 509313|B.1.1.62|South Africa|2020-07-13	Africa|hCoV-19/South Africa/KRISP-K001337/2020|EPI ISL 515822|B.1.1.206|South Africa|2020-07-19	0.0003697441	Africa
Africa|hCoV-19/South Africa/KRISP-K001057/2020|EPI ISL 509314|B.1.1.254|South Africa|2020-07-03	Africa|hCoV-19/South Africa/KRISP-K001337/2020|EPI ISL 515822|B.1.1.206|South Africa|2020-07-19	0.0003024590	Africa
Africa|hCoV-19/South Africa/KRISP-K001059/2020|EPI ISL 509316|B.1.1|South Africa|2020-07-01	Africa|hCoV-19/South Africa/KRISP-K001337/2020|EPI ISL 515822|B.1.1.206|South Africa|2020-07-19	0.0004369602	Africa
Africa|hCoV-19/South Africa/KRISP-K001061/2020|EPI ISL 509317|B.1.1.206|South Africa|2020-07-04	Africa|hCoV-19/South Africa/KRISP-K001337/2020|EPI ISL 515822|B.1.1.206|South Africa|2020-07-19	0.0001680232	Africa
Africa|hCoV-19/South Africa/KRISP-K001062/2020|EPI ISL 509318|B.1.1.206|South Africa|2020-07-03	Africa|hCoV-19/South Africa/KRISP-K001337/2020|EPI ISL 515822|B.1.1.206|South Africa|2020-07-19	0.0001344068	Africa
Africa|hCoV-19/South Africa/KRISP-K001063/2020|EPI ISL 509319|B.1.5|South Africa|2020-07-03	Africa|hCoV-19/South Africa/KRISP-K001337/2020|EPI ISL 515822|B.1.1.206|South Africa|2020-07-19	0.0005042628	Africa
Africa|hCoV-19/South Africa/KRISP-K001064/2020|EPI ISL 509320|B.1.1.273|South Africa|2020-07-03	Africa|hCoV-19/South Africa/KRISP-K001337/2020|EPI ISL 515822|B.1.1.206|South Africa|2020-07-19	0.0003024854	Africa
Africa|hCoV-19/South Africa/KRISP-K001065/2020|EPI ISL 509321|B.1.1|South Africa|2020-07-03	Africa|hCoV-19/South Africa/KRISP-K001337/2020|EPI ISL 515822|B.1.1.206|South Africa|2020-07-19	0.0002688651	Africa
Africa|hCoV-19/South Africa/KRISP-K001067/2020|EPI ISL 509323|B.1.1.206|South Africa|2020-07-02	Africa|hCoV-19/South Africa/KRISP-K001337/2020|EPI ISL 515822|B.1.1.206|South Africa|2020-07-19	0.0002016359	Africa
Africa|hCoV-19/South Africa/KRISP-K001068/2020|EPI ISL 509324|C.1|South Africa|2020-07-14	Africa|hCoV-19/South Africa/KRISP-K001337/2020|EPI ISL 515822|B.1.1.206|South Africa|2020-07-19	0.0004705709	Africa
Africa|hCoV-19/South Africa/KRISP-K001071/2020|EPI ISL 509325|B.1.1.273|South Africa|2020-07-18	Africa|hCoV-19/South Africa/KRISP-K001337/2020|EPI ISL 515822|B.1.1.206|South Africa|2020-07-19	0.0003697119	Africa
Africa|hCoV-19/South Africa/KRISP-K001072/2020|EPI ISL 509326|B.1.1.206|South Africa|2020-07-14	Africa|hCoV-19/South Africa/KRISP-K001337/2020|EPI ISL 515822|B.1.1.206|South Africa|2020-07-19	0.0001680192	Africa
Africa|hCoV-19/South Africa/KRISP-K001073/2020|EPI ISL 509327|B.1.1|South Africa|2020-07-14	Africa|hCoV-19/South Africa/KRISP-K001337/2020|EPI ISL 515822|B.1.1.206|South Africa|2020-07-19	0.0002688651	Africa
Africa|hCoV-19/South Africa/KRISP-K001074/2020|EPI ISL 509328|C.1|South Africa|2020-07-14	Africa|hCoV-19/South Africa/KRISP-K001337/2020|EPI ISL 515822|B.1.1.206|South Africa|2020-07-19	0.0005042153	Africa
Africa|hCoV-19/South Africa/KRISP-K001075/2020|EPI ISL 509329|C.1|South Africa|2020-07-02	Africa|hCoV-19/South Africa/KRISP-K001337/2020|EPI ISL 515822|B.1.1.206|South Africa|2020-07-19	0.0004705709	Africa
Africa|hCoV-19/South Africa/KRISP-K001076/2020|EPI ISL 509330|B.1.1|South Africa|2020-07-04	Africa|hCoV-19/South Africa/KRISP-K001337/2020|EPI ISL 515822|B.1.1.206|South Africa|2020-07-19	0.0002688470	Africa
Africa|hCoV-19/South Africa/KRISP-K001077/2020|EPI ISL 509331|B.1.1|South Africa|2020-07-03	Africa|hCoV-19/South Africa/KRISP-K001337/2020|EPI ISL 515822|B.1.1.206|South Africa|2020-07-19	0.0003360949	Africa
Africa|hCoV-19/South Africa/KRISP-K001078/2020|EPI ISL 509332|H.1|South Africa|2020-07-03	Africa|hCoV-19/South Africa/KRISP-K001337/2020|EPI ISL 515822|B.1.1.206|South Africa|2020-07-19	0.0003024793	Africa
Africa|hCoV-19/South Africa/KRISP-K001079/2020|EPI ISL 509333|B.1.1.273|South Africa|2020-07-03	Africa|hCoV-19/South Africa/KRISP-K001337/2020|EPI ISL 515822|B.1.1.206|South Africa|2020-07-19	0.0004369309	Africa
Africa|hCoV-19/South Africa/KRISP-K001080/2020|EPI ISL 509334|B.1.1|South Africa|2020-07-01	Africa|hCoV-19/South Africa/KRISP-K001337/2020|EPI ISL 515822|B.1.1.206|South Africa|2020-07-19	0.0003024661	Africa
Africa|hCoV-19/South Africa/KRISP-K001082/2020|EPI ISL 509335|B.1.1.40|South Africa|2020-07-18	Africa|hCoV-19/South Africa/KRISP-K001337/2020|EPI ISL 515822|B.1.1.206|South Africa|2020-07-19	0.0004369499	Africa
Africa|hCoV-19/South Africa/KRISP-K001084/2020|EPI ISL 509337|C.1|South Africa|2020-07-03	Africa|hCoV-19/South Africa/KRISP-K001337/2020|EPI ISL 515822|B.1.1.206|South Africa|2020-07-19	0.0005378171	Africa
Africa|hCoV-19/South Africa/KRISP-K001085/2020|EPI ISL 509338|C.1|South Africa|2020-07-13	Africa|hCoV-19/South Africa/KRISP-K001337/2020|EPI ISL 515822|B.1.1.206|South Africa|2020-07-19	0.0004369499	Africa
Africa|hCoV-19/South Africa/KRISP-K001087/2020|EPI ISL 509339|B.1.1.56|South Africa|2020-07-13	Africa|hCoV-19/South Africa/KRISP-K001337/2020|EPI ISL 515822|B.1.1.206|South Africa|2020-07-19	0.0004369880	Africa
Africa|hCoV-19/South Africa/KRISP-K001088/2020|EPI ISL 509340|B.1.1.99|South Africa|2020-07-13	Africa|hCoV-19/South Africa/KRISP-K001337/2020|EPI ISL 515822|B.1.1.206|South Africa|2020-07-19	0.0002352364	Africa
Africa|hCoV-19/South Africa/KRISP-K001091/2020|EPI ISL 509342|B.1.1.206|South Africa|2020-07-10	Africa|hCoV-19/South Africa/KRISP-K001337/2020|EPI ISL 515822|B.1.1.206|South Africa|2020-07-19	0.0001344100	Africa
Africa|hCoV-19/South Africa/KRISP-K001096/2020|EPI ISL 509345|B.1.1.206|South Africa|2020-07-13	Africa|hCoV-19/South Africa/KRISP-K001337/2020|EPI ISL 515822|B.1.1.206|South Africa|2020-07-19	0.0001680192	Africa
Africa|hCoV-19/South Africa/KRISP-K001097/2020|EPI ISL 509346|B.1.1|South Africa|2020-07-13	Africa|hCoV-19/South Africa/KRISP-K001337/2020|EPI ISL 515822|B.1.1.206|South Africa|2020-07-19	0.0003361108	Africa
Africa|hCoV-19/South Africa/KRISP-K001098/2020|EPI ISL 509347|B.1.1|South Africa|2020-07-10	Africa|hCoV-19/South Africa/KRISP-K001337/2020|EPI ISL 515822|B.1.1.206|South Africa|2020-07-19	0.0002688534	Africa
Africa|hCoV-19/South Africa/KRISP-K001099/2020|EPI ISL 509348|B.1.1.62|South Africa|2020-07-13	Africa|hCoV-19/South Africa/KRISP-K001337/2020|EPI ISL 515822|B.1.1.206|South Africa|2020-07-19	0.0003361016	Africa
Africa|hCoV-19/South Africa/KRISP-K001101/2020|EPI ISL 509350|C.1|South Africa|2020-07-10	Africa|hCoV-19/South Africa/KRISP-K001337/2020|EPI ISL 515822|B.1.1.206|South Africa|2020-07-19	0.0004369689	Africa
Africa|hCoV-19/South Africa/KRISP-K001103/2020|EPI ISL 509352|B.1.1.206|South Africa|2020-07-13	Africa|hCoV-19/South Africa/KRISP-K001337/2020|EPI ISL 515822|B.1.1.206|South Africa|2020-07-19	0.0001008031	Africa
Africa|hCoV-19/South Africa/KRISP-K001104/2020|EPI ISL 509353|C.1|South Africa|2020-07-13	Africa|hCoV-19/South Africa/KRISP-K001337/2020|EPI ISL 515822|B.1.1.206|South Africa|2020-07-19	0.0004369396	Africa
Africa|hCoV-19/South Africa/KRISP-K001105/2020|EPI ISL 509354|B.1.1.206|South Africa|2020-07-10	Africa|hCoV-19/South Africa/KRISP-K001337/2020|EPI ISL 515822|B.1.1.206|South Africa|2020-07-19	0.0001680159	Africa
Africa|hCoV-19/South Africa/KRISP-K001109/2020|EPI ISL 509356|B.1.1.34|South Africa|2020-07-16	Africa|hCoV-19/South Africa/KRISP-K001337/2020|EPI ISL 515822|B.1.1.206|South Africa|2020-07-19	0.0003360870	Africa
Africa|hCoV-19/South Africa/KRISP-K001110/2020|EPI ISL 509357|C.1|South Africa|2020-07-17	Africa|hCoV-19/South Africa/KRISP-K001337/2020|EPI ISL 515822|B.1.1.206|South Africa|2020-07-19	0.0004705914	Africa
Africa|hCoV-19/South Africa/KRISP-K001112/2020|EPI ISL 509358|B.1.5|South Africa|2020-07-17	Africa|hCoV-19/South Africa/KRISP-K001337/2020|EPI ISL 515822|B.1.1.206|South Africa|2020-07-19	0.0004370085	Africa
Africa|hCoV-19/South Africa/KRISP-K001113/2020|EPI ISL 509359|B.1|South Africa|2020-07-14	Africa|hCoV-19/South Africa/KRISP-K001337/2020|EPI ISL 515822|B.1.1.206|South Africa|2020-07-19	0.0004764001	Africa
Africa|hCoV-19/South Africa/KRISP-K001114/2020|EPI ISL 509360|B.1.1|South Africa|2020-07-17	Africa|hCoV-19/South Africa/KRISP-K001337/2020|EPI ISL 515822|B.1.1.206|South Africa|2020-07-19	0.0002352363	Africa
Africa|hCoV-19/South Africa/KRISP-K001115/2020|EPI ISL 509361|B.1|South Africa|2020-07-14	Africa|hCoV-19/South Africa/KRISP-K001337/2020|EPI ISL 515822|B.1.1.206|South Africa|2020-07-19	0.0005379127	Africa
Africa|hCoV-19/South Africa/KRISP-K001116/2020|EPI ISL 509362|C.1|South Africa|2020-07-16	Africa|hCoV-19/South Africa/KRISP-K001337/2020|EPI ISL 515822|B.1.1.206|South Africa|2020-07-19	0.0005042373	Africa
Africa|hCoV-19/South Africa/KRISP-K001117/2020|EPI ISL 509363|H.1|South Africa|2020-07-17	Africa|hCoV-19/South Africa/KRISP-K001337/2020|EPI ISL 515822|B.1.1.206|South Africa|2020-07-19	0.0003697280	Africa
Africa|hCoV-19/South Africa/KRISP-K001118/2020|EPI ISL 509364|B.1.1.206|South Africa|2020-07-16	Africa|hCoV-19/South Africa/KRISP-K001337/2020|EPI ISL 515822|B.1.1.206|South Africa|2020-07-19	0.0001344068	Africa
Africa|hCoV-19/South Africa/KRISP-K001121/2020|EPI ISL 509365|B.1.1.273|South Africa|2020-07-16	Africa|hCoV-19/South Africa/KRISP-K001337/2020|EPI ISL 515822|B.1.1.206|South Africa|2020-07-19	0.0003697045	Africa
Africa|hCoV-19/South Africa/KRISP-K001122/2020|EPI ISL 515801|B.1.106|South Africa|2020-07-16	Africa|hCoV-19/South Africa/KRISP-K001337/2020|EPI ISL 515822|B.1.1.206|South Africa|2020-07-19	0.0004369602	Africa
Africa|hCoV-19/South Africa/KRISP-K001123/2020|EPI ISL 509366|B.1.1.34|South Africa|2020-07-15	Africa|hCoV-19/South Africa/KRISP-K001337/2020|EPI ISL 515822|B.1.1.206|South Africa|2020-07-19	0.0003360870	Africa
Africa|hCoV-19/South Africa/KRISP-K001124/2020|EPI ISL 509367|B.1.1.40|South Africa|2020-07-16	Africa|hCoV-19/South Africa/KRISP-K001337/2020|EPI ISL 515822|B.1.1.206|South Africa|2020-07-19	0.0004032951	Africa
Africa|hCoV-19/South Africa/KRISP-K001125/2020|EPI ISL 509368|B.1.1.117|South Africa|2020-07-16	Africa|hCoV-19/South Africa/KRISP-K001337/2020|EPI ISL 515822|B.1.1.206|South Africa|2020-07-19	0.0003360803	Africa
Africa|hCoV-19/South Africa/KRISP-K001126/2020|EPI ISL 509369|B.1.5|South Africa|2020-07-16	Africa|hCoV-19/South Africa/KRISP-K001337/2020|EPI ISL 515822|B.1.1.206|South Africa|2020-07-19	0.0005042272	Africa
Africa|hCoV-19/South Africa/KRISP-K001128/2020|EPI ISL 509371|B.1.1.273|South Africa|2020-07-16	Africa|hCoV-19/South Africa/KRISP-K001337/2020|EPI ISL 515822|B.1.1.206|South Africa|2020-07-19	0.0003066808	Africa
Africa|hCoV-19/South Africa/KRISP-K001317/2020|EPI ISL 515802|B.1.1.62|South Africa|2020-07-17	Africa|hCoV-19/South Africa/KRISP-K001337/2020|EPI ISL 515822|B.1.1.206|South Africa|2020-07-19	0.0003697193	Africa
Africa|hCoV-19/South Africa/KRISP-K001318/2020|EPI ISL 515803|B.1.1|South Africa|2020-07-18	Africa|hCoV-19/South Africa/KRISP-K001337/2020|EPI ISL 515822|B.1.1.206|South Africa|2020-07-19	0.0002352569	Africa
Africa|hCoV-19/South Africa/KRISP-K001319/2020|EPI ISL 515804|B.1.1.40|South Africa|2020-07-18	Africa|hCoV-19/South Africa/KRISP-K001337/2020|EPI ISL 515822|B.1.1.206|South Africa|2020-07-19	0.0003360870	Africa
Africa|hCoV-19/South Africa/KRISP-K001320/2020|EPI ISL 515805|C.6|South Africa|2020-07-18	Africa|hCoV-19/South Africa/KRISP-K001337/2020|EPI ISL 515822|B.1.1.206|South Africa|2020-07-19	0.0005716306	Africa
Africa|hCoV-19/South Africa/KRISP-K001321/2020|EPI ISL 515806|B.1.5.31|South Africa|2020-07-18	Africa|hCoV-19/South Africa/KRISP-K001337/2020|EPI ISL 515822|B.1.1.206|South Africa|2020-07-19	0.0005042390	Africa
Africa|hCoV-19/South Africa/KRISP-K001322/2020|EPI ISL 515807|B.1.1.57|South Africa|2020-07-18	Africa|hCoV-19/South Africa/KRISP-K001337/2020|EPI ISL 515822|B.1.1.206|South Africa|2020-07-19	0.0003697119	Africa
Africa|hCoV-19/South Africa/KRISP-K001323/2020|EPI ISL 515808|B.1|South Africa|2020-07-18	Africa|hCoV-19/South Africa/KRISP-K001337/2020|EPI ISL 515822|B.1.1.206|South Africa|2020-07-19	0.0004706452	Africa
Africa|hCoV-19/South Africa/KRISP-K001324/2020|EPI ISL 515809|B.1.5.16|South Africa|2020-07-18	Africa|hCoV-19/South Africa/KRISP-K001337/2020|EPI ISL 515822|B.1.1.206|South Africa|2020-07-19	0.0006051499	Africa
Africa|hCoV-19/South Africa/KRISP-K001325/2020|EPI ISL 515810|H.1|South Africa|2020-07-18	Africa|hCoV-19/South Africa/KRISP-K001337/2020|EPI ISL 515822|B.1.1.206|South Africa|2020-07-19	0.0003697119	Africa
Africa|hCoV-19/South Africa/KRISP-K001326/2020|EPI ISL 515811|B.1.1.34|South Africa|2020-07-18	Africa|hCoV-19/South Africa/KRISP-K001337/2020|EPI ISL 515822|B.1.1.206|South Africa|2020-07-19	0.0003697032	Africa
Africa|hCoV-19/South Africa/KRISP-K001327/2020|EPI ISL 515812|B.1.5.16|South Africa|2020-07-18	Africa|hCoV-19/South Africa/KRISP-K001337/2020|EPI ISL 515822|B.1.1.206|South Africa|2020-07-19	0.0004706341	Africa
Africa|hCoV-19/South Africa/KRISP-K001328/2020|EPI ISL 515813|B.1.1.34|South Africa|2020-07-18	Africa|hCoV-19/South Africa/KRISP-K001337/2020|EPI ISL 515822|B.1.1.206|South Africa|2020-07-19	0.0004706119	Africa
Africa|hCoV-19/South Africa/KRISP-K001329/2020|EPI ISL 515814|B.1.1.206|South Africa|2020-07-18	Africa|hCoV-19/South Africa/KRISP-K001337/2020|EPI ISL 515822|B.1.1.206|South Africa|2020-07-19	0.0001680119	Africa
Africa|hCoV-19/South Africa/KRISP-K001330/2020|EPI ISL 515815|B.1.1.206|South Africa|2020-07-18	Africa|hCoV-19/South Africa/KRISP-K001337/2020|EPI ISL 515822|B.1.1.206|South Africa|2020-07-19	0.0001680119	Africa
Africa|hCoV-19/South Africa/KRISP-K001331/2020|EPI ISL 515816|B.1.1.206|South Africa|2020-07-19	Africa|hCoV-19/South Africa/KRISP-K001337/2020|EPI ISL 515822|B.1.1.206|South Africa|2020-07-19	0.0002352522	Africa
Africa|hCoV-19/South Africa/KRISP-K001332/2020|EPI ISL 515817|B.1.1.62|South Africa|2020-07-19	Africa|hCoV-19/South Africa/KRISP-K001337/2020|EPI ISL 515822|B.1.1.206|South Africa|2020-07-19	0.0004033383	Africa
Africa|hCoV-19/South Africa/KRISP-K001333/2020|EPI ISL 515818|B.1.1.206|South Africa|2020-07-19	Africa|hCoV-19/South Africa/KRISP-K001337/2020|EPI ISL 515822|B.1.1.206|South Africa|2020-07-19	0.0002352475	Africa
Africa|hCoV-19/South Africa/KRISP-K001334/2020|EPI ISL 515819|B.1.1.206|South Africa|2020-07-19	Africa|hCoV-19/South Africa/KRISP-K001337/2020|EPI ISL 515822|B.1.1.206|South Africa|2020-07-19	0.0002016319	Africa
Africa|hCoV-19/South Africa/KRISP-K001335/2020|EPI ISL 515820|B.1.1.206|South Africa|2020-07-19	Africa|hCoV-19/South Africa/KRISP-K001337/2020|EPI ISL 515822|B.1.1.206|South Africa|2020-07-19	0.0002352522	Africa
Africa|hCoV-19/South Africa/KRISP-K001336/2020|EPI ISL 515821|B.1.1.62|South Africa|2020-07-19	Africa|hCoV-19/South Africa/KRISP-K001337/2020|EPI ISL 515822|B.1.1.206|South Africa|2020-07-19	0.0003024854	Africa
Africa|hCoV-19/Algeria/G0638 2264/2020|EPI ISL 418241|B.1|Algeria|2020-03-02	Africa|hCoV-19/South Africa/KRISP-K001338/2020|EPI ISL 515823|B.1.5.16|South Africa|2020-07-18	0.0004040866	Africa
Africa|hCoV-19/Algeria/G0640 2265/2020|EPI ISL 418242|B.1|Algeria|2020-03-08	Africa|hCoV-19/South Africa/KRISP-K001338/2020|EPI ISL 515823|B.1.5.16|South Africa|2020-07-18	0.0003024661	Africa
Africa|hCoV-19/Algeria/G0860 2262/2020|EPI ISL 420037|B.1|Algeria|2020-03-02	Africa|hCoV-19/South Africa/KRISP-K001338/2020|EPI ISL 515823|B.1.5.16|South Africa|2020-07-18	0.0003024661	Africa
Africa|hCoV-19/Benin/1022/2020|EPI ISL 476826|B.1|Benin|2020-03-25	Africa|hCoV-19/South Africa/KRISP-K001338/2020|EPI ISL 515823|B.1.5.16|South Africa|2020-07-18	0.0002688778	Africa
Africa|hCoV-19/Benin/1092/2020|EPI ISL 476827|B.1|Benin|2020-03-27	Africa|hCoV-19/South Africa/KRISP-K001338/2020|EPI ISL 515823|B.1.5.16|South Africa|2020-07-18	0.0003362225	Africa
Africa|hCoV-19/Benin/1408/2020|EPI ISL 476825|B.1.356|Benin|2020-04-04	Africa|hCoV-19/South Africa/KRISP-K001338/2020|EPI ISL 515823|B.1.5.16|South Africa|2020-07-18	0.0003024865	Africa
Africa|hCoV-19/Benin/1409/2020|EPI ISL 476828|B.1|Benin|2020-04-06	Africa|hCoV-19/South Africa/KRISP-K001338/2020|EPI ISL 515823|B.1.5.16|South Africa|2020-07-18	0.0002707822	Africa
Africa|hCoV-19/Benin/1950/2020|EPI ISL 476830|A|Benin|2020-04-15	Africa|hCoV-19/South Africa/KRISP-K001338/2020|EPI ISL 515823|B.1.5.16|South Africa|2020-07-18	0.0005043137	Africa
Africa|hCoV-19/Benin/197/2020|EPI ISL 476822|B.1.178|Benin|2020-03-15	Africa|hCoV-19/South Africa/KRISP-K001338/2020|EPI ISL 515823|B.1.5.16|South Africa|2020-07-18	0.0002689076	Africa
Africa|hCoV-19/Benin/2012/2020|EPI ISL 476831|A|Benin|2020-04-15	Africa|hCoV-19/South Africa/KRISP-K001338/2020|EPI ISL 515823|B.1.5.16|South Africa|2020-07-18	0.0005378678	Africa
Africa|hCoV-19/Benin/260/2020|EPI ISL 476823|B.1.292|Benin|2020-03-17	Africa|hCoV-19/South Africa/KRISP-K001338/2020|EPI ISL 515823|B.1.5.16|South Africa|2020-07-18	0.0003697280	Africa
Africa|hCoV-19/Benin/314/2020|EPI ISL 476834|B.1.5|Benin|2020-03-17	Africa|hCoV-19/South Africa/KRISP-K001338/2020|EPI ISL 515823|B.1.5.16|South Africa|2020-07-18	0.0003041771	Africa
Africa|hCoV-19/Benin/461/2020|EPI ISL 476833|A|Benin|2020-03-17	Africa|hCoV-19/South Africa/KRISP-K001338/2020|EPI ISL 515823|B.1.5.16|South Africa|2020-07-18	0.0005042190	Africa
Africa|hCoV-19/Benin/501/2020|EPI ISL 476824|B.1.356|Benin|2020-03-17	Africa|hCoV-19/South Africa/KRISP-K001338/2020|EPI ISL 515823|B.1.5.16|South Africa|2020-07-18	0.0003024661	Africa
Africa|hCoV-19/Benin/843/2020|EPI ISL 476829|A|Benin|2020-03-19	Africa|hCoV-19/South Africa/KRISP-K001338/2020|EPI ISL 515823|B.1.5.16|South Africa|2020-07-18	0.0004370308	Africa
Africa|hCoV-19/Botswana/BOT0455/2020|EPI ISL 560386|B.1|Botswana|2020-03-28	Africa|hCoV-19/South Africa/KRISP-K001338/2020|EPI ISL 515823|B.1.5.16|South Africa|2020-07-18	0.0002352419	Africa
Africa|hCoV-19/Botswana/BOT2254/2020|EPI ISL 560390|B.1.1|Botswana|2020-04-08	Africa|hCoV-19/South Africa/KRISP-K001338/2020|EPI ISL 515823|B.1.5.16|South Africa|2020-07-18	0.0003079123	Africa
Africa|hCoV-19/Botswana/BOT2283/2020|EPI ISL 560385|B.1|Botswana|2020-04-07	Africa|hCoV-19/South Africa/KRISP-K001338/2020|EPI ISL 515823|B.1.5.16|South Africa|2020-07-18	0.0003139212	Africa
Africa|hCoV-19/Botswana/BOT2624/2020|EPI ISL 560387|B.1.1|Botswana|2020-04-05	Africa|hCoV-19/South Africa/KRISP-K001338/2020|EPI ISL 515823|B.1.5.16|South Africa|2020-07-18	0.0002790615	Africa
Africa|hCoV-19/Botswana/BOT4161/2020|EPI ISL 560388|B.1.1.220|Botswana|2020-04-16	Africa|hCoV-19/South Africa/KRISP-K001338/2020|EPI ISL 515823|B.1.5.16|South Africa|2020-07-18	0.0003802286	Africa
Africa|hCoV-19/DRC/04186/2020|EPI ISL 471411|A|Democratic Republic of the Congo|2020-04-25	Africa|hCoV-19/South Africa/KRISP-K001338/2020|EPI ISL 515823|B.1.5.16|South Africa|2020-07-18	0.0005042186	Africa
Africa|hCoV-19/DRC/04188/2020|EPI ISL 471413|A|Democratic Republic of the Congo|2020-04-25	Africa|hCoV-19/South Africa/KRISP-K001338/2020|EPI ISL 515823|B.1.5.16|South Africa|2020-07-18	0.0005893432	Africa
Africa|hCoV-19/DRC/10041/2020|EPI ISL 527543|B.1.1.275|Democratic Republic of the Congo|2020-05-22	Africa|hCoV-19/South Africa/KRISP-K001338/2020|EPI ISL 515823|B.1.5.16|South Africa|2020-07-18	0.0003069569	Africa
Africa|hCoV-19/DRC/10057/2020|EPI ISL 527538|B.1.1.275|Democratic Republic of the Congo|2020-05-22	Africa|hCoV-19/South Africa/KRISP-K001338/2020|EPI ISL 515823|B.1.5.16|South Africa|2020-07-18	0.0004227115	Africa
Africa|hCoV-19/DRC/10061/2020|EPI ISL 527521|B.1.1.275|Democratic Republic of the Congo|2020-05-22	Africa|hCoV-19/South Africa/KRISP-K001338/2020|EPI ISL 515823|B.1.5.16|South Africa|2020-07-18	0.0002779410	Africa
Africa|hCoV-19/DRC/10070/2020|EPI ISL 527544|B.1.178|Democratic Republic of the Congo|2020-05-22	Africa|hCoV-19/South Africa/KRISP-K001338/2020|EPI ISL 515823|B.1.5.16|South Africa|2020-07-18	0.0003405394	Africa
Africa|hCoV-19/DRC/10120/2020|EPI ISL 513624|B.1.1.275|Democratic Republic of the Congo|2020-05-22	Africa|hCoV-19/South Africa/KRISP-K001338/2020|EPI ISL 515823|B.1.5.16|South Africa|2020-07-18	0.0003494108	Africa
Africa|hCoV-19/DRC/10127/2020|EPI ISL 513625|B.1.1.275|Democratic Republic of the Congo|2020-05-22	Africa|hCoV-19/South Africa/KRISP-K001338/2020|EPI ISL 515823|B.1.5.16|South Africa|2020-07-18	0.0003448807	Africa
Africa|hCoV-19/DRC/10242/2020|EPI ISL 513626|B.1.84|Democratic Republic of the Congo|2020-05-22	Africa|hCoV-19/South Africa/KRISP-K001338/2020|EPI ISL 515823|B.1.5.16|South Africa|2020-07-18	0.0002370934	Africa
Africa|hCoV-19/DRC/10251/2020|EPI ISL 513627|B.1.128|Democratic Republic of the Congo|2020-05-22	Africa|hCoV-19/South Africa/KRISP-K001338/2020|EPI ISL 515823|B.1.5.16|South Africa|2020-07-18	0.0003729973	Africa
Africa|hCoV-19/DRC/10324/2020|EPI ISL 527545|B.1.214|Democratic Republic of the Congo|2020-05-22	Africa|hCoV-19/South Africa/KRISP-K001338/2020|EPI ISL 515823|B.1.5.16|South Africa|2020-07-18	0.0003068554	Africa
Africa|hCoV-19/DRC/10346/2020|EPI ISL 527546|B.1.214|Democratic Republic of the Congo|2020-05-22	Africa|hCoV-19/South Africa/KRISP-K001338/2020|EPI ISL 515823|B.1.5.16|South Africa|2020-07-18	0.0003100471	Africa
Africa|hCoV-19/DRC/10364/2020|EPI ISL 527498|B.1|Democratic Republic of the Congo|2020-05-22	Africa|hCoV-19/South Africa/KRISP-K001338/2020|EPI ISL 515823|B.1.5.16|South Africa|2020-07-18	0.0002057971	Africa
Africa|hCoV-19/DRC/10371/2020|EPI ISL 527489|B.1.178|Democratic Republic of the Congo|2020-05-22	Africa|hCoV-19/South Africa/KRISP-K001338/2020|EPI ISL 515823|B.1.5.16|South Africa|2020-07-18	0.0003411236	Africa
Africa|hCoV-19/DRC/10373/2020|EPI ISL 527495|B.1.159|Democratic Republic of the Congo|2020-05-22	Africa|hCoV-19/South Africa/KRISP-K001338/2020|EPI ISL 515823|B.1.5.16|South Africa|2020-07-18	0.0003074171	Africa
Africa|hCoV-19/DRC/10374/2020|EPI ISL 527539|B.1.84|Democratic Republic of the Congo|2020-05-22	Africa|hCoV-19/South Africa/KRISP-K001338/2020|EPI ISL 515823|B.1.5.16|South Africa|2020-07-18	0.0004904961	Africa
Africa|hCoV-19/DRC/10375/2020|EPI ISL 527499|B.1.84|Democratic Republic of the Congo|2020-05-22	Africa|hCoV-19/South Africa/KRISP-K001338/2020|EPI ISL 515823|B.1.5.16|South Africa|2020-07-18	0.0004448443	Africa
Africa|hCoV-19/DRC/10399/2020|EPI ISL 527491|B.1.214|Democratic Republic of the Congo|2020-05-22	Africa|hCoV-19/South Africa/KRISP-K001338/2020|EPI ISL 515823|B.1.5.16|South Africa|2020-07-18	0.0003070763	Africa
Africa|hCoV-19/DRC/10502/2020|EPI ISL 527547|B.1.5|Democratic Republic of the Congo|2020-05-20	Africa|hCoV-19/South Africa/KRISP-K001338/2020|EPI ISL 515823|B.1.5.16|South Africa|2020-07-18	0.0001362627	Africa
Africa|hCoV-19/DRC/10506/2020|EPI ISL 527524|B.1.5|Democratic Republic of the Congo|2020-05-18	Africa|hCoV-19/South Africa/KRISP-K001338/2020|EPI ISL 515823|B.1.5.16|South Africa|2020-07-18	0.0001395663	Africa
Africa|hCoV-19/DRC/10507/2020|EPI ISL 527492|B.1.5|Democratic Republic of the Congo|2020-05-18	Africa|hCoV-19/South Africa/KRISP-K001338/2020|EPI ISL 515823|B.1.5.16|South Africa|2020-07-18	0.0001706589	Africa
Africa|hCoV-19/DRC/10508/2020|EPI ISL 527494|B.1.5|Democratic Republic of the Congo|2020-05-20	Africa|hCoV-19/South Africa/KRISP-K001338/2020|EPI ISL 515823|B.1.5.16|South Africa|2020-07-18	0.0002376615	Africa
Africa|hCoV-19/DRC/10532/2020|EPI ISL 527532|B.1.5|Democratic Republic of the Congo|2020-05-20	Africa|hCoV-19/South Africa/KRISP-K001338/2020|EPI ISL 515823|B.1.5.16|South Africa|2020-07-18	0.0001396929	Africa
Africa|hCoV-19/DRC/10533/2020|EPI ISL 527548|B.1.5|Democratic Republic of the Congo|2020-05-20	Africa|hCoV-19/South Africa/KRISP-K001338/2020|EPI ISL 515823|B.1.5.16|South Africa|2020-07-18	0.0001703839	Africa
Africa|hCoV-19/DRC/10621/2020|EPI ISL 527526|B.1.214|Democratic Republic of the Congo|2020-05-23	Africa|hCoV-19/South Africa/KRISP-K001338/2020|EPI ISL 515823|B.1.5.16|South Africa|2020-07-18	0.0002788127	Africa
Africa|hCoV-19/DRC/10640/2020|EPI ISL 527541|B.1|Democratic Republic of the Congo|2020-05-22	Africa|hCoV-19/South Africa/KRISP-K001338/2020|EPI ISL 515823|B.1.5.16|South Africa|2020-07-18	0.0004584895	Africa
Africa|hCoV-19/DRC/10644/2020|EPI ISL 527549|B.1|Democratic Republic of the Congo|2020-05-22	Africa|hCoV-19/South Africa/KRISP-K001338/2020|EPI ISL 515823|B.1.5.16|South Africa|2020-07-18	0.0004430389	Africa
Africa|hCoV-19/DRC/10728/2020|EPI ISL 513628|B.1.5|Democratic Republic of the Congo|2020-05-23	Africa|hCoV-19/South Africa/KRISP-K001338/2020|EPI ISL 515823|B.1.5.16|South Africa|2020-07-18	0.0001750478	Africa
Africa|hCoV-19/DRC/10731/2020|EPI ISL 513629|B.1.1.1|Democratic Republic of the Congo|2020-05-23	Africa|hCoV-19/South Africa/KRISP-K001338/2020|EPI ISL 515823|B.1.5.16|South Africa|2020-07-18	0.0004232945	Africa
Africa|hCoV-19/DRC/10733/2020|EPI ISL 513630|B.1|Democratic Republic of the Congo|2020-05-23	Africa|hCoV-19/South Africa/KRISP-K001338/2020|EPI ISL 515823|B.1.5.16|South Africa|2020-07-18	0.0003040054	Africa
Africa|hCoV-19/DRC/108/2020|EPI ISL 417948|B.1.128|Democratic Republic of the Congo|2020-03-19	Africa|hCoV-19/South Africa/KRISP-K001338/2020|EPI ISL 515823|B.1.5.16|South Africa|2020-07-18	0.0003365112	Africa
Africa|hCoV-19/DRC/10885/2020|EPI ISL 513631|B.1.84|Democratic Republic of the Congo|2020-05-23	Africa|hCoV-19/South Africa/KRISP-K001338/2020|EPI ISL 515823|B.1.5.16|South Africa|2020-07-18	0.0003061947	Africa
Africa|hCoV-19/DRC/10902/2020|EPI ISL 527490|B.1.178|Democratic Republic of the Congo|2020-05-23	Africa|hCoV-19/South Africa/KRISP-K001338/2020|EPI ISL 515823|B.1.5.16|South Africa|2020-07-18	0.0002726897	Africa
Africa|hCoV-19/DRC/10913/2020|EPI ISL 527507|B.1.84|Democratic Republic of the Congo|2020-05-24	Africa|hCoV-19/South Africa/KRISP-K001338/2020|EPI ISL 515823|B.1.5.16|South Africa|2020-07-18	0.0003786923	Africa
Africa|hCoV-19/DRC/11005/2020|EPI ISL 527550|B.1.159|Democratic Republic of the Congo|2020-05-24	Africa|hCoV-19/South Africa/KRISP-K001338/2020|EPI ISL 515823|B.1.5.16|South Africa|2020-07-18	0.0004090582	Africa
Africa|hCoV-19/DRC/11008/2020|EPI ISL 527503|B.1.159|Democratic Republic of the Congo|2020-05-24	Africa|hCoV-19/South Africa/KRISP-K001338/2020|EPI ISL 515823|B.1.5.16|South Africa|2020-07-18	0.0003439151	Africa
Africa|hCoV-19/DRC/11022/2020|EPI ISL 527551|B.1.214|Democratic Republic of the Congo|2020-05-24	Africa|hCoV-19/South Africa/KRISP-K001338/2020|EPI ISL 515823|B.1.5.16|South Africa|2020-07-18	0.0003750990	Africa
Africa|hCoV-19/DRC/11024/2020|EPI ISL 527552|B.1.149|Democratic Republic of the Congo|2020-05-24	Africa|hCoV-19/South Africa/KRISP-K001338/2020|EPI ISL 515823|B.1.5.16|South Africa|2020-07-18	0.0004129298	Africa
Africa|hCoV-19/DRC/11026/2020|EPI ISL 527553|B.1.149|Democratic Republic of the Congo|2020-05-24	Africa|hCoV-19/South Africa/KRISP-K001338/2020|EPI ISL 515823|B.1.5.16|South Africa|2020-07-18	0.0002726710	Africa
Africa|hCoV-19/DRC/11031/2020|EPI ISL 527554|B.1.214|Democratic Republic of the Congo|2020-05-24	Africa|hCoV-19/South Africa/KRISP-K001338/2020|EPI ISL 515823|B.1.5.16|South Africa|2020-07-18	0.0003069884	Africa
Africa|hCoV-19/DRC/11041/2020|EPI ISL 527555|B.1|Democratic Republic of the Congo|2020-05-24	Africa|hCoV-19/South Africa/KRISP-K001338/2020|EPI ISL 515823|B.1.5.16|South Africa|2020-07-18	0.0002727892	Africa
Africa|hCoV-19/DRC/11057/2020|EPI ISL 527528|B.1.5|Democratic Republic of the Congo|2020-05-24	Africa|hCoV-19/South Africa/KRISP-K001338/2020|EPI ISL 515823|B.1.5.16|South Africa|2020-07-18	0.0002092854	Africa
Africa|hCoV-19/DRC/11078/2020|EPI ISL 527514|B.1|Democratic Republic of the Congo|2020-05-24	Africa|hCoV-19/South Africa/KRISP-K001338/2020|EPI ISL 515823|B.1.5.16|South Africa|2020-07-18	0.0003107537	Africa
Africa|hCoV-19/DRC/11079/2020|EPI ISL 527500|B.1.214|Democratic Republic of the Congo|2020-05-24	Africa|hCoV-19/South Africa/KRISP-K001338/2020|EPI ISL 515823|B.1.5.16|South Africa|2020-07-18	0.0002399676	Africa
Africa|hCoV-19/DRC/11093/2020|EPI ISL 527527|B.1.5|Democratic Republic of the Congo|2020-05-24	Africa|hCoV-19/South Africa/KRISP-K001338/2020|EPI ISL 515823|B.1.5.16|South Africa|2020-07-18	0.0002798482	Africa
Africa|hCoV-19/DRC/11096/2020|EPI ISL 527522|B.1|Democratic Republic of the Congo|2020-05-24	Africa|hCoV-19/South Africa/KRISP-K001338/2020|EPI ISL 515823|B.1.5.16|South Africa|2020-07-18	0.0002780434	Africa
Africa|hCoV-19/DRC/11114/2020|EPI ISL 527534|B.1.214|Democratic Republic of the Congo|2020-05-25	Africa|hCoV-19/South Africa/KRISP-K001338/2020|EPI ISL 515823|B.1.5.16|South Africa|2020-07-18	0.0003495451	Africa
Africa|hCoV-19/DRC/11123/2020|EPI ISL 527496|B.1.84|Democratic Republic of the Congo|2020-05-24	Africa|hCoV-19/South Africa/KRISP-K001338/2020|EPI ISL 515823|B.1.5.16|South Africa|2020-07-18	0.0002732706	Africa
Africa|hCoV-19/DRC/11134/2020|EPI ISL 527518|B.1.5|Democratic Republic of the Congo|2020-05-24	Africa|hCoV-19/South Africa/KRISP-K001338/2020|EPI ISL 515823|B.1.5.16|South Africa|2020-07-18	0.0001732546	Africa
Africa|hCoV-19/DRC/11143/2020|EPI ISL 527556|B.1|Democratic Republic of the Congo|2020-05-24	Africa|hCoV-19/South Africa/KRISP-K001338/2020|EPI ISL 515823|B.1.5.16|South Africa|2020-07-18	0.0004091082	Africa
Africa|hCoV-19/DRC/11145/2020|EPI ISL 527501|B.1.214|Democratic Republic of the Congo|2020-05-24	Africa|hCoV-19/South Africa/KRISP-K001338/2020|EPI ISL 515823|B.1.5.16|South Africa|2020-07-18	0.0003773894	Africa
Africa|hCoV-19/DRC/11148/2020|EPI ISL 527525|B.1.178|Democratic Republic of the Congo|2020-05-24	Africa|hCoV-19/South Africa/KRISP-K001338/2020|EPI ISL 515823|B.1.5.16|South Africa|2020-07-18	0.0004198768	Africa
Africa|hCoV-19/DRC/11157/2020|EPI ISL 527530|B.1|Democratic Republic of the Congo|2020-05-25	Africa|hCoV-19/South Africa/KRISP-K001338/2020|EPI ISL 515823|B.1.5.16|South Africa|2020-07-18	0.0004173740	Africa
Africa|hCoV-19/DRC/11187/2020|EPI ISL 527523|B.1.1.275|Democratic Republic of the Congo|2020-05-23	Africa|hCoV-19/South Africa/KRISP-K001338/2020|EPI ISL 515823|B.1.5.16|South Africa|2020-07-18	0.0003829112	Africa
Africa|hCoV-19/DRC/11191/2020|EPI ISL 527506|B.1.1.275|Democratic Republic of the Congo|2020-05-23	Africa|hCoV-19/South Africa/KRISP-K001338/2020|EPI ISL 515823|B.1.5.16|South Africa|2020-07-18	0.0002747817	Africa
Africa|hCoV-19/DRC/11252/2020|EPI ISL 527557|B.1.1.275|Democratic Republic of the Congo|2020-05-21	Africa|hCoV-19/South Africa/KRISP-K001338/2020|EPI ISL 515823|B.1.5.16|South Africa|2020-07-18	0.0004430363	Africa
Africa|hCoV-19/DRC/11260/2020|EPI ISL 527558|B.1.1.275|Democratic Republic of the Congo|2020-05-23	Africa|hCoV-19/South Africa/KRISP-K001338/2020|EPI ISL 515823|B.1.5.16|South Africa|2020-07-18	0.0003068178	Africa
Africa|hCoV-19/DRC/1131/2020|EPI ISL 429255|B.1.5|Democratic Republic of the Congo|2020-04-05	Africa|hCoV-19/South Africa/KRISP-K001338/2020|EPI ISL 515823|B.1.5.16|South Africa|2020-07-18	0.0002372830	Africa
Africa|hCoV-19/DRC/11310/2020|EPI ISL 527529|B.1.149|Democratic Republic of the Congo|2020-05-25	Africa|hCoV-19/South Africa/KRISP-K001338/2020|EPI ISL 515823|B.1.5.16|South Africa|2020-07-18	0.0002793802	Africa
Africa|hCoV-19/DRC/11318/2020|EPI ISL 527559|B.1.149|Democratic Republic of the Congo|2020-05-25	Africa|hCoV-19/South Africa/KRISP-K001338/2020|EPI ISL 515823|B.1.5.16|South Africa|2020-07-18	0.0003390273	Africa
Africa|hCoV-19/DRC/11326/2020|EPI ISL 527508|B.1|Democratic Republic of the Congo|2020-05-25	Africa|hCoV-19/South Africa/KRISP-K001338/2020|EPI ISL 515823|B.1.5.16|South Africa|2020-07-18	0.0002754021	Africa
Africa|hCoV-19/DRC/11334/2020|EPI ISL 527504|B.1.178|Democratic Republic of the Congo|2020-05-25	Africa|hCoV-19/South Africa/KRISP-K001338/2020|EPI ISL 515823|B.1.5.16|South Africa|2020-07-18	0.0002750102	Africa
Africa|hCoV-19/DRC/11337/2020|EPI ISL 527510|B.1.84|Democratic Republic of the Congo|2020-05-25	Africa|hCoV-19/South Africa/KRISP-K001338/2020|EPI ISL 515823|B.1.5.16|South Africa|2020-07-18	0.0003447499	Africa
Africa|hCoV-19/DRC/11341/2020|EPI ISL 527509|B.1.1.275|Democratic Republic of the Congo|2020-05-25	Africa|hCoV-19/South Africa/KRISP-K001338/2020|EPI ISL 515823|B.1.5.16|South Africa|2020-07-18	0.0003789453	Africa
Africa|hCoV-19/DRC/11348/2020|EPI ISL 527560|B.1.149|Democratic Republic of the Congo|2020-05-25	Africa|hCoV-19/South Africa/KRISP-K001338/2020|EPI ISL 515823|B.1.5.16|South Africa|2020-07-18	0.0003393264	Africa
Africa|hCoV-19/DRC/11369/2020|EPI ISL 527537|B.1.214|Democratic Republic of the Congo|2020-05-25	Africa|hCoV-19/South Africa/KRISP-K001338/2020|EPI ISL 515823|B.1.5.16|South Africa|2020-07-18	0.0003156793	Africa
Africa|hCoV-19/DRC/11376/2020|EPI ISL 527513|B.1.214|Democratic Republic of the Congo|2020-05-25	Africa|hCoV-19/South Africa/KRISP-K001338/2020|EPI ISL 515823|B.1.5.16|South Africa|2020-07-18	0.0003450589	Africa
Africa|hCoV-19/DRC/11411/2020|EPI ISL 527561|B.1.5|Democratic Republic of the Congo|2020-05-25	Africa|hCoV-19/South Africa/KRISP-K001338/2020|EPI ISL 515823|B.1.5.16|South Africa|2020-07-18	0.0002384986	Africa
Africa|hCoV-19/DRC/11450/2020|EPI ISL 527516|B.1.5|Democratic Republic of the Congo|2020-05-25	Africa|hCoV-19/South Africa/KRISP-K001338/2020|EPI ISL 515823|B.1.5.16|South Africa|2020-07-18	0.0001749942	Africa
Africa|hCoV-19/DRC/11458/2020|EPI ISL 527497|B.1.5|Democratic Republic of the Congo|2020-05-25	Africa|hCoV-19/South Africa/KRISP-K001338/2020|EPI ISL 515823|B.1.5.16|South Africa|2020-07-18	0.0003097191	Africa
Africa|hCoV-19/DRC/11460/2020|EPI ISL 527562|B.1.214|Democratic Republic of the Congo|2020-05-25	Africa|hCoV-19/South Africa/KRISP-K001338/2020|EPI ISL 515823|B.1.5.16|South Africa|2020-07-18	0.0004479029	Africa
Africa|hCoV-19/DRC/11472/2020|EPI ISL 527502|B.1.214|Democratic Republic of the Congo|2020-05-25	Africa|hCoV-19/South Africa/KRISP-K001338/2020|EPI ISL 515823|B.1.5.16|South Africa|2020-07-18	0.0003769844	Africa
Africa|hCoV-19/DRC/11477/2020|EPI ISL 527563|B.1.84|Democratic Republic of the Congo|2020-05-25	Africa|hCoV-19/South Africa/KRISP-K001338/2020|EPI ISL 515823|B.1.5.16|South Africa|2020-07-18	0.0002042264	Africa
Africa|hCoV-19/DRC/11486/2020|EPI ISL 527564|B.1.214|Democratic Republic of the Congo|2020-05-25	Africa|hCoV-19/South Africa/KRISP-K001338/2020|EPI ISL 515823|B.1.5.16|South Africa|2020-07-18	0.0003750022	Africa
Africa|hCoV-19/DRC/11487/2020|EPI ISL 527505|B.1|Democratic Republic of the Congo|2020-05-25	Africa|hCoV-19/South Africa/KRISP-K001338/2020|EPI ISL 515823|B.1.5.16|South Africa|2020-07-18	0.0003099969	Africa
Africa|hCoV-19/DRC/11507/2020|EPI ISL 527512|B.1|Democratic Republic of the Congo|2020-05-25	Africa|hCoV-19/South Africa/KRISP-K001338/2020|EPI ISL 515823|B.1.5.16|South Africa|2020-07-18	0.0003443057	Africa
Africa|hCoV-19/DRC/1151/2020|EPI ISL 447596|B.38|Democratic Republic of the Congo|2020-04-05	Africa|hCoV-19/South Africa/KRISP-K001338/2020|EPI ISL 515823|B.1.5.16|South Africa|2020-07-18	0.0005776173	Africa
Africa|hCoV-19/DRC/11511/2020|EPI ISL 527511|B.1.214|Democratic Republic of the Congo|2020-05-25	Africa|hCoV-19/South Africa/KRISP-K001338/2020|EPI ISL 515823|B.1.5.16|South Africa|2020-07-18	0.0003793019	Africa
Africa|hCoV-19/DRC/11572/2020|EPI ISL 527565|B.1.214|Democratic Republic of the Congo|2020-05-25	Africa|hCoV-19/South Africa/KRISP-K001338/2020|EPI ISL 515823|B.1.5.16|South Africa|2020-07-18	0.0002723871	Africa
Africa|hCoV-19/DRC/11576/2020|EPI ISL 527517|B.1|Democratic Republic of the Congo|2020-05-25	Africa|hCoV-19/South Africa/KRISP-K001338/2020|EPI ISL 515823|B.1.5.16|South Africa|2020-07-18	0.0002774070	Africa
Africa|hCoV-19/DRC/11583/2020|EPI ISL 527542|B.1|Democratic Republic of the Congo|2020-05-25	Africa|hCoV-19/South Africa/KRISP-K001338/2020|EPI ISL 515823|B.1.5.16|South Africa|2020-07-18	0.0003887588	Africa
Africa|hCoV-19/DRC/11616/2020|EPI ISL 527519|B.1|Democratic Republic of the Congo|2020-05-25	Africa|hCoV-19/South Africa/KRISP-K001338/2020|EPI ISL 515823|B.1.5.16|South Africa|2020-07-18	0.0002769272	Africa
Africa|hCoV-19/DRC/11623/2020|EPI ISL 527566|B.1.5|Democratic Republic of the Congo|2020-05-25	Africa|hCoV-19/South Africa/KRISP-K001338/2020|EPI ISL 515823|B.1.5.16|South Africa|2020-07-18	0.0002727880	Africa
Africa|hCoV-19/DRC/11624/2020|EPI ISL 527567|B.1.149|Democratic Republic of the Congo|2020-05-25	Africa|hCoV-19/South Africa/KRISP-K001338/2020|EPI ISL 515823|B.1.5.16|South Africa|2020-07-18	0.0002726563	Africa
Africa|hCoV-19/DRC/11631/2020|EPI ISL 527568|B.1.149|Democratic Republic of the Congo|2020-05-25	Africa|hCoV-19/South Africa/KRISP-K001338/2020|EPI ISL 515823|B.1.5.16|South Africa|2020-07-18	0.0002729353	Africa
Africa|hCoV-19/DRC/11632/2020|EPI ISL 527493|B.1|Democratic Republic of the Congo|2020-05-25	Africa|hCoV-19/South Africa/KRISP-K001338/2020|EPI ISL 515823|B.1.5.16|South Africa|2020-07-18	0.0003073164	Africa
Africa|hCoV-19/DRC/11635/2020|EPI ISL 527540|B.1.214|Democratic Republic of the Congo|2020-05-25	Africa|hCoV-19/South Africa/KRISP-K001338/2020|EPI ISL 515823|B.1.5.16|South Africa|2020-07-18	0.0003164829	Africa
Africa|hCoV-19/DRC/11640/2020|EPI ISL 527535|B.1.178|Democratic Republic of the Congo|2020-05-25	Africa|hCoV-19/South Africa/KRISP-K001338/2020|EPI ISL 515823|B.1.5.16|South Africa|2020-07-18	0.0004533197	Africa
Africa|hCoV-19/DRC/11643/2020|EPI ISL 527520|B.1.5|Democratic Republic of the Congo|2020-05-25	Africa|hCoV-19/South Africa/KRISP-K001338/2020|EPI ISL 515823|B.1.5.16|South Africa|2020-07-18	0.0002775774	Africa
Africa|hCoV-19/DRC/11648/2020|EPI ISL 527569|B.1.6|Democratic Republic of the Congo|2020-05-25	Africa|hCoV-19/South Africa/KRISP-K001338/2020|EPI ISL 515823|B.1.5.16|South Africa|2020-07-18	0.0003395534	Africa
Africa|hCoV-19/DRC/11652/2020|EPI ISL 527570|B.1.149|Democratic Republic of the Congo|2020-05-25	Africa|hCoV-19/South Africa/KRISP-K001338/2020|EPI ISL 515823|B.1.5.16|South Africa|2020-07-18	0.0002725810	Africa
Africa|hCoV-19/DRC/11653/2020|EPI ISL 527533|B.1.84|Democratic Republic of the Congo|2020-05-25	Africa|hCoV-19/South Africa/KRISP-K001338/2020|EPI ISL 515823|B.1.5.16|South Africa|2020-07-18	0.0002443929	Africa
Africa|hCoV-19/DRC/11676/2020|EPI ISL 527531|B.1|Democratic Republic of the Congo|2020-05-26	Africa|hCoV-19/South Africa/KRISP-K001338/2020|EPI ISL 515823|B.1.5.16|South Africa|2020-07-18	0.0004559541	Africa
Africa|hCoV-19/DRC/11677/2020|EPI ISL 527515|B.1.214|Democratic Republic of the Congo|2020-05-26	Africa|hCoV-19/South Africa/KRISP-K001338/2020|EPI ISL 515823|B.1.5.16|South Africa|2020-07-18	0.0003810107	Africa
Africa|hCoV-19/DRC/11732/2020|EPI ISL 527536|B.1.214|Democratic Republic of the Congo|2020-05-26	Africa|hCoV-19/South Africa/KRISP-K001338/2020|EPI ISL 515823|B.1.5.16|South Africa|2020-07-18	0.0003141558	Africa
Africa|hCoV-19/DRC/11733/2020|EPI ISL 527571|B.1.149|Democratic Republic of the Congo|2020-05-26	Africa|hCoV-19/South Africa/KRISP-K001338/2020|EPI ISL 515823|B.1.5.16|South Africa|2020-07-18	0.0003390078	Africa
Africa|hCoV-19/DRC/11806/2020|EPI ISL 527572|B.1.214|Democratic Republic of the Congo|2020-05-26	Africa|hCoV-19/South Africa/KRISP-K001338/2020|EPI ISL 515823|B.1.5.16|South Africa|2020-07-18	0.0003748233	Africa
Africa|hCoV-19/DRC/1234/2020|EPI ISL 429258|B.1.5|Democratic Republic of the Congo|2020-04-06	Africa|hCoV-19/South Africa/KRISP-K001338/2020|EPI ISL 515823|B.1.5.16|South Africa|2020-07-18	0.0001784922	Africa
Africa|hCoV-19/DRC/1249/2020|EPI ISL 429259|B.1.5|Democratic Republic of the Congo|2020-04-06	Africa|hCoV-19/South Africa/KRISP-K001338/2020|EPI ISL 515823|B.1.5.16|South Africa|2020-07-18	0.0002383167	Africa
Africa|hCoV-19/DRC/1319/2020|EPI ISL 431011|B.1.128|Democratic Republic of the Congo|2020-04-07	Africa|hCoV-19/South Africa/KRISP-K001338/2020|EPI ISL 515823|B.1.5.16|South Africa|2020-07-18	0.0003400995	Africa
Africa|hCoV-19/DRC/1324/2020|EPI ISL 435033|B.1.128|Democratic Republic of the Congo|2020-04-07	Africa|hCoV-19/South Africa/KRISP-K001338/2020|EPI ISL 515823|B.1.5.16|South Africa|2020-07-18	0.0003378022	Africa
Africa|hCoV-19/DRC/1326/2020|EPI ISL 435116|B.1|Democratic Republic of the Congo|2020-04-07	Africa|hCoV-19/South Africa/KRISP-K001338/2020|EPI ISL 515823|B.1.5.16|South Africa|2020-07-18	0.0003114664	Africa
Africa|hCoV-19/DRC/1375/2020|EPI ISL 435117|B.1.1.1|Democratic Republic of the Congo|2020-04-07	Africa|hCoV-19/South Africa/KRISP-K001338/2020|EPI ISL 515823|B.1.5.16|South Africa|2020-07-18	0.0004830678	Africa
Africa|hCoV-19/DRC/1376/2020|EPI ISL 431012|B.1.1.1|Democratic Republic of the Congo|2020-04-07	Africa|hCoV-19/South Africa/KRISP-K001338/2020|EPI ISL 515823|B.1.5.16|South Africa|2020-07-18	0.0004447228	Africa
Africa|hCoV-19/DRC/1377/2020|EPI ISL 434678|B.1.1.1|Democratic Republic of the Congo|2020-04-07	Africa|hCoV-19/South Africa/KRISP-K001338/2020|EPI ISL 515823|B.1.5.16|South Africa|2020-07-18	0.0004070757	Africa
Africa|hCoV-19/DRC/1378/2020|EPI ISL 435118|B.1.1.1|Democratic Republic of the Congo|2020-04-07	Africa|hCoV-19/South Africa/KRISP-K001338/2020|EPI ISL 515823|B.1.5.16|South Africa|2020-07-18	0.0004433794	Africa
Africa|hCoV-19/DRC/1382/2020|EPI ISL 435113|B.1.1.1|Democratic Republic of the Congo|2020-04-07	Africa|hCoV-19/South Africa/KRISP-K001338/2020|EPI ISL 515823|B.1.5.16|South Africa|2020-07-18	0.0004518631	Africa
Africa|hCoV-19/DRC/1397/2020|EPI ISL 434679|B.1.1.1|Democratic Republic of the Congo|2020-04-07	Africa|hCoV-19/South Africa/KRISP-K001338/2020|EPI ISL 515823|B.1.5.16|South Africa|2020-07-18	0.0004437969	Africa
Africa|hCoV-19/DRC/1398/2020|EPI ISL 435114|B.1.1.1|Democratic Republic of the Congo|2020-04-07	Africa|hCoV-19/South Africa/KRISP-K001338/2020|EPI ISL 515823|B.1.5.16|South Africa|2020-07-18	0.0004045783	Africa
Africa|hCoV-19/DRC/1422/2020|EPI ISL 434680|B.1.149|Democratic Republic of the Congo|2020-04-08	Africa|hCoV-19/South Africa/KRISP-K001338/2020|EPI ISL 515823|B.1.5.16|South Africa|2020-07-18	0.0003446451	Africa
Africa|hCoV-19/DRC/1423/2020|EPI ISL 434710|B.1.149|Democratic Republic of the Congo|2020-04-08	Africa|hCoV-19/South Africa/KRISP-K001338/2020|EPI ISL 515823|B.1.5.16|South Africa|2020-07-18	0.0003033354	Africa
Africa|hCoV-19/DRC/1486/2020|EPI ISL 434711|B.1|Democratic Republic of the Congo|2020-04-08	Africa|hCoV-19/South Africa/KRISP-K001338/2020|EPI ISL 515823|B.1.5.16|South Africa|2020-07-18	0.0002793763	Africa
Africa|hCoV-19/DRC/1516/2020|EPI ISL 435032|B.1.5|Democratic Republic of the Congo|2020-04-09	Africa|hCoV-19/South Africa/KRISP-K001338/2020|EPI ISL 515823|B.1.5.16|South Africa|2020-07-18	0.0002352419	Africa
Africa|hCoV-19/DRC/1565/2020|EPI ISL 434681|B.1|Democratic Republic of the Congo|2020-04-09	Africa|hCoV-19/South Africa/KRISP-K001338/2020|EPI ISL 515823|B.1.5.16|South Africa|2020-07-18	0.0002743313	Africa
Africa|hCoV-19/DRC/158/2020|EPI ISL 417950|B.40|Democratic Republic of the Congo|2020-03-20	Africa|hCoV-19/South Africa/KRISP-K001338/2020|EPI ISL 515823|B.1.5.16|South Africa|2020-07-18	0.0005715188	Africa
Africa|hCoV-19/DRC/1715/2020|EPI ISL 435156|B.1.84|Democratic Republic of the Congo|2020-04-10	Africa|hCoV-19/South Africa/KRISP-K001338/2020|EPI ISL 515823|B.1.5.16|South Africa|2020-07-18	0.0003056821	Africa
Africa|hCoV-19/DRC/1767/2020|EPI ISL 435157|B.1.5|Democratic Republic of the Congo|2020-04-10	Africa|hCoV-19/South Africa/KRISP-K001338/2020|EPI ISL 515823|B.1.5.16|South Africa|2020-07-18	0.0001751765	Africa
Africa|hCoV-19/DRC/1779/2020|EPI ISL 435158|C.14|Democratic Republic of the Congo|2020-04-10	Africa|hCoV-19/South Africa/KRISP-K001338/2020|EPI ISL 515823|B.1.5.16|South Africa|2020-07-18	0.0005222241	Africa
Africa|hCoV-19/DRC/191/2020|EPI ISL 417955|B.1.128|Democratic Republic of the Congo|2020-03-21	Africa|hCoV-19/South Africa/KRISP-K001338/2020|EPI ISL 515823|B.1.5.16|South Africa|2020-07-18	0.0003365903	Africa
Africa|hCoV-19/DRC/1952/2020|EPI ISL 435159|B.1.5|Democratic Republic of the Congo|2020-04-11	Africa|hCoV-19/South Africa/KRISP-K001338/2020|EPI ISL 515823|B.1.5.16|South Africa|2020-07-18	0.0002424597	Africa
Africa|hCoV-19/DRC/1982/2020|EPI ISL 435160|B.1|Democratic Republic of the Congo|2020-04-12	Africa|hCoV-19/South Africa/KRISP-K001338/2020|EPI ISL 515823|B.1.5.16|South Africa|2020-07-18	0.0002760319	Africa
Africa|hCoV-19/DRC/2047/2020|EPI ISL 435161|B.1.1.1|Democratic Republic of the Congo|2020-04-12	Africa|hCoV-19/South Africa/KRISP-K001338/2020|EPI ISL 515823|B.1.5.16|South Africa|2020-07-18	0.0004112461	Africa
Africa|hCoV-19/DRC/2063/2020|EPI ISL 435162|B.1|Democratic Republic of the Congo|2020-04-12	Africa|hCoV-19/South Africa/KRISP-K001338/2020|EPI ISL 515823|B.1.5.16|South Africa|2020-07-18	0.0002416789	Africa
Africa|hCoV-19/DRC/2120/2020|EPI ISL 435163|B.1.149|Democratic Republic of the Congo|2020-04-12	Africa|hCoV-19/South Africa/KRISP-K001338/2020|EPI ISL 515823|B.1.5.16|South Africa|2020-07-18	0.0003054973	Africa
Africa|hCoV-19/DRC/2121/2020|EPI ISL 435164|B.1.149|Democratic Republic of the Congo|2020-04-12	Africa|hCoV-19/South Africa/KRISP-K001338/2020|EPI ISL 515823|B.1.5.16|South Africa|2020-07-18	0.0003101069	Africa
Africa|hCoV-19/DRC/2122/2020|EPI ISL 435165|B.1.149|Democratic Republic of the Congo|2020-04-13	Africa|hCoV-19/South Africa/KRISP-K001338/2020|EPI ISL 515823|B.1.5.16|South Africa|2020-07-18	0.0003857465	Africa
Africa|hCoV-19/DRC/2125/2020|EPI ISL 435166|B.1.149|Democratic Republic of the Congo|2020-04-13	Africa|hCoV-19/South Africa/KRISP-K001338/2020|EPI ISL 515823|B.1.5.16|South Africa|2020-07-18	0.0002419988	Africa
Africa|hCoV-19/DRC/2128/2020|EPI ISL 435167|B.1|Democratic Republic of the Congo|2020-04-13	Africa|hCoV-19/South Africa/KRISP-K001338/2020|EPI ISL 515823|B.1.5.16|South Africa|2020-07-18	0.0001762694	Africa
Africa|hCoV-19/DRC/2133/2020|EPI ISL 435168|B.1.128|Democratic Republic of the Congo|2020-04-13	Africa|hCoV-19/South Africa/KRISP-K001338/2020|EPI ISL 515823|B.1.5.16|South Africa|2020-07-18	0.0003497528	Africa
Africa|hCoV-19/DRC/214/2020|EPI ISL 420030|B.1.6|Democratic Republic of the Congo|2020-03-21	Africa|hCoV-19/South Africa/KRISP-K001338/2020|EPI ISL 515823|B.1.5.16|South Africa|2020-07-18	0.0001686203	Africa
Africa|hCoV-19/DRC/215/2020|EPI ISL 420031|B.1.1.1|Democratic Republic of the Congo|2020-03-21	Africa|hCoV-19/South Africa/KRISP-K001338/2020|EPI ISL 515823|B.1.5.16|South Africa|2020-07-18	0.0003770895	Africa
Africa|hCoV-19/DRC/2169/2020|EPI ISL 436194|B.1.5|Democratic Republic of the Congo|2020-04-13	Africa|hCoV-19/South Africa/KRISP-K001338/2020|EPI ISL 515823|B.1.5.16|South Africa|2020-07-18	0.0002797446	Africa
Africa|hCoV-19/DRC/2299/2020|EPI ISL 436412|B.1.5|Democratic Republic of the Congo|2020-04-14	Africa|hCoV-19/South Africa/KRISP-K001338/2020|EPI ISL 515823|B.1.5.16|South Africa|2020-07-18	0.0003051110	Africa
Africa|hCoV-19/DRC/236/2020|EPI ISL 420032|B.1.128|Democratic Republic of the Congo|2020-03-22	Africa|hCoV-19/South Africa/KRISP-K001338/2020|EPI ISL 515823|B.1.5.16|South Africa|2020-07-18	0.0003370021	Africa
Africa|hCoV-19/DRC/2363/2020|EPI ISL 437194|B.1.84|Democratic Republic of the Congo|2020-04-14	Africa|hCoV-19/South Africa/KRISP-K001338/2020|EPI ISL 515823|B.1.5.16|South Africa|2020-07-18	0.0002711805	Africa
Africa|hCoV-19/DRC/2384/2020|EPI ISL 437196|B.1.149|Democratic Republic of the Congo|2020-04-14	Africa|hCoV-19/South Africa/KRISP-K001338/2020|EPI ISL 515823|B.1.5.16|South Africa|2020-07-18	0.0003107171	Africa
Africa|hCoV-19/DRC/241/2020|EPI ISL 420033|B.1.1.75|Democratic Republic of the Congo|2020-03-22	Africa|hCoV-19/South Africa/KRISP-K001338/2020|EPI ISL 515823|B.1.5.16|South Africa|2020-07-18	0.0003707634	Africa
Africa|hCoV-19/DRC/243/2020|EPI ISL 420034|B.1|Democratic Republic of the Congo|2020-03-22	Africa|hCoV-19/South Africa/KRISP-K001338/2020|EPI ISL 515823|B.1.5.16|South Africa|2020-07-18	0.0002067017	Africa
Africa|hCoV-19/DRC/248/2020|EPI ISL 420035|B.1.5|Democratic Republic of the Congo|2020-03-22	Africa|hCoV-19/South Africa/KRISP-K001338/2020|EPI ISL 515823|B.1.5.16|South Africa|2020-07-18	0.0002021801	Africa
Africa|hCoV-19/DRC/2496/2020|EPI ISL 437337|B.1.149|Democratic Republic of the Congo|2020-04-15	Africa|hCoV-19/South Africa/KRISP-K001338/2020|EPI ISL 515823|B.1.5.16|South Africa|2020-07-18	0.0003360949	Africa
Africa|hCoV-19/DRC/2529/2020|EPI ISL 437338|B.1.178|Democratic Republic of the Congo|2020-04-15	Africa|hCoV-19/South Africa/KRISP-K001338/2020|EPI ISL 515823|B.1.5.16|South Africa|2020-07-18	0.0003024793	Africa
Africa|hCoV-19/DRC/253/2020|EPI ISL 420838|B.1.5|Democratic Republic of the Congo|2020-03-22	Africa|hCoV-19/South Africa/KRISP-K001338/2020|EPI ISL 515823|B.1.5.16|South Africa|2020-07-18	0.0002029184	Africa
Africa|hCoV-19/DRC/2536/2020|EPI ISL 437339|B.1|Democratic Republic of the Congo|2020-04-15	Africa|hCoV-19/South Africa/KRISP-K001338/2020|EPI ISL 515823|B.1.5.16|South Africa|2020-07-18	0.0003024793	Africa
Africa|hCoV-19/DRC/254/2020|EPI ISL 420839|B.1|Democratic Republic of the Congo|2020-03-22	Africa|hCoV-19/South Africa/KRISP-K001338/2020|EPI ISL 515823|B.1.5.16|South Africa|2020-07-18	0.0002726859	Africa
Africa|hCoV-19/DRC/2563/2020|EPI ISL 437340|B.1.9|Democratic Republic of the Congo|2020-04-15	Africa|hCoV-19/South Africa/KRISP-K001338/2020|EPI ISL 515823|B.1.5.16|South Africa|2020-07-18	0.0005041932	Africa
Africa|hCoV-19/DRC/2580/2020|EPI ISL 437341|B.1.5|Democratic Republic of the Congo|2020-04-15	Africa|hCoV-19/South Africa/KRISP-K001338/2020|EPI ISL 515823|B.1.5.16|South Africa|2020-07-18	0.0002365750	Africa
Africa|hCoV-19/DRC/2644/2020|EPI ISL 437342|B.1.84|Democratic Republic of the Congo|2020-04-15	Africa|hCoV-19/South Africa/KRISP-K001338/2020|EPI ISL 515823|B.1.5.16|South Africa|2020-07-18	0.0003410584	Africa
Africa|hCoV-19/DRC/2670/2020|EPI ISL 437343|B.1.9|Democratic Republic of the Congo|2020-04-15	Africa|hCoV-19/South Africa/KRISP-K001338/2020|EPI ISL 515823|B.1.5.16|South Africa|2020-07-18	0.0005378526	Africa
Africa|hCoV-19/DRC/2727/2020|EPI ISL 437344|B.1|Democratic Republic of the Congo|2020-04-16	Africa|hCoV-19/South Africa/KRISP-K001338/2020|EPI ISL 515823|B.1.5.16|South Africa|2020-07-18	0.0002394882	Africa
Africa|hCoV-19/DRC/2728/2020|EPI ISL 437345|B.1.84|Democratic Republic of the Congo|2020-04-16	Africa|hCoV-19/South Africa/KRISP-K001338/2020|EPI ISL 515823|B.1.5.16|South Africa|2020-07-18	0.0002754047	Africa
Africa|hCoV-19/DRC/2813/2020|EPI ISL 437346|C.14|Democratic Republic of the Congo|2020-04-16	Africa|hCoV-19/South Africa/KRISP-K001338/2020|EPI ISL 515823|B.1.5.16|South Africa|2020-07-18	0.0005381859	Africa
Africa|hCoV-19/DRC/2819/2020|EPI ISL 437347|B.1|Democratic Republic of the Congo|2020-04-16	Africa|hCoV-19/South Africa/KRISP-K001338/2020|EPI ISL 515823|B.1.5.16|South Africa|2020-07-18	0.0003433957	Africa
Africa|hCoV-19/DRC/2827/2020|EPI ISL 437348|B.1|Democratic Republic of the Congo|2020-04-16	Africa|hCoV-19/South Africa/KRISP-K001338/2020|EPI ISL 515823|B.1.5.16|South Africa|2020-07-18	0.0002352316	Africa
Africa|hCoV-19/DRC/2855/2020|EPI ISL 437350|B.1|Democratic Republic of the Congo|2020-04-16	Africa|hCoV-19/South Africa/KRISP-K001338/2020|EPI ISL 515823|B.1.5.16|South Africa|2020-07-18	0.0002688651	Africa
Africa|hCoV-19/DRC/2864/2020|EPI ISL 437351|B.1|Democratic Republic of the Congo|2020-04-16	Africa|hCoV-19/South Africa/KRISP-K001338/2020|EPI ISL 515823|B.1.5.16|South Africa|2020-07-18	0.0002694327	Africa
Africa|hCoV-19/DRC/2904/2020|EPI ISL 437352|B.1|Democratic Republic of the Congo|2020-04-17	Africa|hCoV-19/South Africa/KRISP-K001338/2020|EPI ISL 515823|B.1.5.16|South Africa|2020-07-18	0.0002688651	Africa
Africa|hCoV-19/DRC/2938/2020|EPI ISL 437353|B.1.275|Democratic Republic of the Congo|2020-04-17	Africa|hCoV-19/South Africa/KRISP-K001338/2020|EPI ISL 515823|B.1.5.16|South Africa|2020-07-18	0.0004519194	Africa
Africa|hCoV-19/DRC/2939/2020|EPI ISL 437354|B.1|Democratic Republic of the Congo|2020-04-17	Africa|hCoV-19/South Africa/KRISP-K001338/2020|EPI ISL 515823|B.1.5.16|South Africa|2020-07-18	0.0003704725	Africa
Africa|hCoV-19/DRC/2942/2020|EPI ISL 437355|B.1|Democratic Republic of the Congo|2020-04-17	Africa|hCoV-19/South Africa/KRISP-K001338/2020|EPI ISL 515823|B.1.5.16|South Africa|2020-07-18	0.0003455979	Africa
Africa|hCoV-19/DRC/299/2020|EPI ISL 420840|B.4|Democratic Republic of the Congo|2020-03-20	Africa|hCoV-19/South Africa/KRISP-K001338/2020|EPI ISL 515823|B.1.5.16|South Africa|2020-07-18	0.0006498660	Africa
Africa|hCoV-19/DRC/300/2020|EPI ISL 420841|A|Democratic Republic of the Congo|2020-03-22	Africa|hCoV-19/South Africa/KRISP-K001338/2020|EPI ISL 515823|B.1.5.16|South Africa|2020-07-18	0.0005083261	Africa
Africa|hCoV-19/DRC/3041/2020|EPI ISL 437356|B.1|Democratic Republic of the Congo|2020-04-18	Africa|hCoV-19/South Africa/KRISP-K001338/2020|EPI ISL 515823|B.1.5.16|South Africa|2020-07-18	0.0003374864	Africa
Africa|hCoV-19/DRC/307/2020|EPI ISL 420842|B.1.9|Democratic Republic of the Congo|2020-03	Africa|hCoV-19/South Africa/KRISP-K001338/2020|EPI ISL 515823|B.1.5.16|South Africa|2020-07-18	0.0003462883	Africa
Africa|hCoV-19/DRC/3070/2020|EPI ISL 437357|B.1.214|Democratic Republic of the Congo|2020-04-18	Africa|hCoV-19/South Africa/KRISP-K001338/2020|EPI ISL 515823|B.1.5.16|South Africa|2020-07-18	0.0003717457	Africa
Africa|hCoV-19/DRC/3089/2020|EPI ISL 437358|B.1.84|Democratic Republic of the Congo|2020-04-19	Africa|hCoV-19/South Africa/KRISP-K001338/2020|EPI ISL 515823|B.1.5.16|South Africa|2020-07-18	0.0003028569	Africa
Africa|hCoV-19/DRC/3440/2020|EPI ISL 447597|B.1.84|Democratic Republic of the Congo|2020-04-22	Africa|hCoV-19/South Africa/KRISP-K001338/2020|EPI ISL 515823|B.1.5.16|South Africa|2020-07-18	0.0002381879	Africa
Africa|hCoV-19/DRC/3451/2020|EPI ISL 447598|B.1.178|Democratic Republic of the Congo|2020-04-22	Africa|hCoV-19/South Africa/KRISP-K001338/2020|EPI ISL 515823|B.1.5.16|South Africa|2020-07-18	0.0002724390	Africa
Africa|hCoV-19/DRC/3453/2020|EPI ISL 447599|B.1.84|Democratic Republic of the Congo|2020-04-22	Africa|hCoV-19/South Africa/KRISP-K001338/2020|EPI ISL 515823|B.1.5.16|South Africa|2020-07-18	0.0002383339	Africa
Africa|hCoV-19/DRC/3481/2020|EPI ISL 447600|B.1|Democratic Republic of the Congo|2020-04-22	Africa|hCoV-19/South Africa/KRISP-K001338/2020|EPI ISL 515823|B.1.5.16|South Africa|2020-07-18	0.0001746669	Africa
Africa|hCoV-19/DRC/3482/2020|EPI ISL 447601|B.1|Democratic Republic of the Congo|2020-04-22	Africa|hCoV-19/South Africa/KRISP-K001338/2020|EPI ISL 515823|B.1.5.16|South Africa|2020-07-18	0.0002059950	Africa
Africa|hCoV-19/DRC/3483/2020|EPI ISL 447602|B.1|Democratic Republic of the Congo|2020-04-22	Africa|hCoV-19/South Africa/KRISP-K001338/2020|EPI ISL 515823|B.1.5.16|South Africa|2020-07-18	0.0001743928	Africa
Africa|hCoV-19/DRC/3490/2020|EPI ISL 447603|B.1|Democratic Republic of the Congo|2020-04-22	Africa|hCoV-19/South Africa/KRISP-K001338/2020|EPI ISL 515823|B.1.5.16|South Africa|2020-07-18	0.0002045724	Africa
Africa|hCoV-19/DRC/3504/2020|EPI ISL 447604|B.1.149|Democratic Republic of the Congo|2020-04-23	Africa|hCoV-19/South Africa/KRISP-K001338/2020|EPI ISL 515823|B.1.5.16|South Africa|2020-07-18	0.0002444005	Africa
Africa|hCoV-19/DRC/352/2020|EPI ISL 420850|B.1.5|Democratic Republic of the Congo|2020-03	Africa|hCoV-19/South Africa/KRISP-K001338/2020|EPI ISL 515823|B.1.5.16|South Africa|2020-07-18	0.0002043577	Africa
Africa|hCoV-19/DRC/353/2020|EPI ISL 420843|B.1.5|Democratic Republic of the Congo|2020-03	Africa|hCoV-19/South Africa/KRISP-K001338/2020|EPI ISL 515823|B.1.5.16|South Africa|2020-07-18	0.0001703103	Africa
Africa|hCoV-19/DRC/355/2020|EPI ISL 420844|B.1|Democratic Republic of the Congo|2020-03	Africa|hCoV-19/South Africa/KRISP-K001338/2020|EPI ISL 515823|B.1.5.16|South Africa|2020-07-18	0.0002360645	Africa
Africa|hCoV-19/DRC/3552/2020|EPI ISL 447605|B.1.84|Democratic Republic of the Congo|2020-04-23	Africa|hCoV-19/South Africa/KRISP-K001338/2020|EPI ISL 515823|B.1.5.16|South Africa|2020-07-18	0.0002411886	Africa
Africa|hCoV-19/DRC/3595/2020|EPI ISL 447606|B.1.5|Democratic Republic of the Congo|2020-04-23	Africa|hCoV-19/South Africa/KRISP-K001338/2020|EPI ISL 515823|B.1.5.16|South Africa|2020-07-18	0.0002717109	Africa
Africa|hCoV-19/DRC/3632/2020|EPI ISL 447607|B.1.5|Democratic Republic of the Congo|2020-04-23	Africa|hCoV-19/South Africa/KRISP-K001338/2020|EPI ISL 515823|B.1.5.16|South Africa|2020-07-18	0.0002044093	Africa
Africa|hCoV-19/DRC/3633/2020|EPI ISL 447230|B.1.5|Democratic Republic of the Congo|2020-04-23	Africa|hCoV-19/South Africa/KRISP-K001338/2020|EPI ISL 515823|B.1.5.16|South Africa|2020-07-18	0.0002063563	Africa
Africa|hCoV-19/DRC/3653/2020|EPI ISL 447231|B.1.128|Democratic Republic of the Congo|2020-04-23	Africa|hCoV-19/South Africa/KRISP-K001338/2020|EPI ISL 515823|B.1.5.16|South Africa|2020-07-18	0.0003377908	Africa
Africa|hCoV-19/DRC/3659/2020|EPI ISL 447232|B.1.128|Democratic Republic of the Congo|2020-04-23	Africa|hCoV-19/South Africa/KRISP-K001338/2020|EPI ISL 515823|B.1.5.16|South Africa|2020-07-18	0.0003380991	Africa
Africa|hCoV-19/DRC/3661/2020|EPI ISL 447233|B.1.128|Democratic Republic of the Congo|2020-04-23	Africa|hCoV-19/South Africa/KRISP-K001338/2020|EPI ISL 515823|B.1.5.16|South Africa|2020-07-18	0.0003409807	Africa
Africa|hCoV-19/DRC/3662/2020|EPI ISL 447234|B.1.128|Democratic Republic of the Congo|2020-04-23	Africa|hCoV-19/South Africa/KRISP-K001338/2020|EPI ISL 515823|B.1.5.16|South Africa|2020-07-18	0.0003407252	Africa
Africa|hCoV-19/DRC/3664/2020|EPI ISL 447235|B.1.128|Democratic Republic of the Congo|2020-04-23	Africa|hCoV-19/South Africa/KRISP-K001338/2020|EPI ISL 515823|B.1.5.16|South Africa|2020-07-18	0.0003407832	Africa
Africa|hCoV-19/DRC/3683/2020|EPI ISL 447236|B.1.5|Democratic Republic of the Congo|2020-04-24	Africa|hCoV-19/South Africa/KRISP-K001338/2020|EPI ISL 515823|B.1.5.16|South Africa|2020-07-18	0.0002384954	Africa
Africa|hCoV-19/DRC/3688/2020|EPI ISL 447237|B.1.128|Democratic Republic of the Congo|2020-04-24	Africa|hCoV-19/South Africa/KRISP-K001338/2020|EPI ISL 515823|B.1.5.16|South Africa|2020-07-18	0.0004076274	Africa
Africa|hCoV-19/DRC/376/2020|EPI ISL 420851|B.1.6|Democratic Republic of the Congo|2020-03-25	Africa|hCoV-19/South Africa/KRISP-K001338/2020|EPI ISL 515823|B.1.5.16|South Africa|2020-07-18	0.0003055327	Africa
Africa|hCoV-19/DRC/3764/2020|EPI ISL 447238|B.1.84|Democratic Republic of the Congo|2020-04-24	Africa|hCoV-19/South Africa/KRISP-K001338/2020|EPI ISL 515823|B.1.5.16|South Africa|2020-07-18	0.0003402661	Africa
Africa|hCoV-19/DRC/3768/2020|EPI ISL 447239|B.1.84|Democratic Republic of the Congo|2020-04-24	Africa|hCoV-19/South Africa/KRISP-K001338/2020|EPI ISL 515823|B.1.5.16|South Africa|2020-07-18	0.0002383444	Africa
Africa|hCoV-19/DRC/3778/2020|EPI ISL 447240|B.1.128|Democratic Republic of the Congo|2020-04-24	Africa|hCoV-19/South Africa/KRISP-K001338/2020|EPI ISL 515823|B.1.5.16|South Africa|2020-07-18	0.0004068398	Africa
Africa|hCoV-19/DRC/3787/2020|EPI ISL 447241|B.1|Democratic Republic of the Congo|2020-04-24	Africa|hCoV-19/South Africa/KRISP-K001338/2020|EPI ISL 515823|B.1.5.16|South Africa|2020-07-18	0.0002080179	Africa
Africa|hCoV-19/DRC/3791/2020|EPI ISL 447242|B.1|Democratic Republic of the Congo|2020-04-24	Africa|hCoV-19/South Africa/KRISP-K001338/2020|EPI ISL 515823|B.1.5.16|South Africa|2020-07-18	0.0003162262	Africa
Africa|hCoV-19/DRC/3803/2020|EPI ISL 447243|B.1|Democratic Republic of the Congo|2020-04-24	Africa|hCoV-19/South Africa/KRISP-K001338/2020|EPI ISL 515823|B.1.5.16|South Africa|2020-07-18	0.0001743138	Africa
Africa|hCoV-19/DRC/3806/2020|EPI ISL 447244|B.1|Democratic Republic of the Congo|2020-04-24	Africa|hCoV-19/South Africa/KRISP-K001338/2020|EPI ISL 515823|B.1.5.16|South Africa|2020-07-18	0.0001743017	Africa
Africa|hCoV-19/DRC/3827/2020|EPI ISL 447245|B.1|Democratic Republic of the Congo|2020-04-24	Africa|hCoV-19/South Africa/KRISP-K001338/2020|EPI ISL 515823|B.1.5.16|South Africa|2020-07-18	0.0003066285	Africa
Africa|hCoV-19/DRC/3829/2020|EPI ISL 447246|B.1|Democratic Republic of the Congo|2020-04-24	Africa|hCoV-19/South Africa/KRISP-K001338/2020|EPI ISL 515823|B.1.5.16|South Africa|2020-07-18	0.0002729250	Africa
Africa|hCoV-19/DRC/3834/2020|EPI ISL 447247|A|Democratic Republic of the Congo|2020-04-25	Africa|hCoV-19/South Africa/KRISP-K001338/2020|EPI ISL 515823|B.1.5.16|South Africa|2020-07-18	0.0005143716	Africa
Africa|hCoV-19/DRC/3837/2020|EPI ISL 447248|B.1.128|Democratic Republic of the Congo|2020-04-25	Africa|hCoV-19/South Africa/KRISP-K001338/2020|EPI ISL 515823|B.1.5.16|South Africa|2020-07-18	0.0003405627	Africa
Africa|hCoV-19/DRC/3841/2020|EPI ISL 447249|B.1.128|Democratic Republic of the Congo|2020-04-25	Africa|hCoV-19/South Africa/KRISP-K001338/2020|EPI ISL 515823|B.1.5.16|South Africa|2020-07-18	0.0004417598	Africa
Africa|hCoV-19/DRC/3842/2020|EPI ISL 471396|B.1.128|Democratic Republic of the Congo|2020-04-25	Africa|hCoV-19/South Africa/KRISP-K001338/2020|EPI ISL 515823|B.1.5.16|South Africa|2020-07-18	0.0004369792	Africa
Africa|hCoV-19/DRC/3846/2020|EPI ISL 471397|B.1.84|Democratic Republic of the Congo|2020-04-25	Africa|hCoV-19/South Africa/KRISP-K001338/2020|EPI ISL 515823|B.1.5.16|South Africa|2020-07-18	0.0003697045	Africa
Africa|hCoV-19/DRC/3937/2020|EPI ISL 471398|B.1|Democratic Republic of the Congo|2020-04-25	Africa|hCoV-19/South Africa/KRISP-K001338/2020|EPI ISL 515823|B.1.5.16|South Africa|2020-07-18	0.0003360882	Africa
Africa|hCoV-19/DRC/3941/2020|EPI ISL 471399|B.1.128|Democratic Republic of the Congo|2020-04-25	Africa|hCoV-19/South Africa/KRISP-K001338/2020|EPI ISL 515823|B.1.5.16|South Africa|2020-07-18	0.0004079556	Africa
Africa|hCoV-19/DRC/3947/2020|EPI ISL 471400|B.1.214|Democratic Republic of the Congo|2020-04-25	Africa|hCoV-19/South Africa/KRISP-K001338/2020|EPI ISL 515823|B.1.5.16|South Africa|2020-07-18	0.0004369513	Africa
Africa|hCoV-19/DRC/3949/2020|EPI ISL 471401|B.1.84|Democratic Republic of the Congo|2020-04-26	Africa|hCoV-19/South Africa/KRISP-K001338/2020|EPI ISL 515823|B.1.5.16|South Africa|2020-07-18	0.0002709968	Africa
Africa|hCoV-19/DRC/396/2020|EPI ISL 420852|B.1.6|Democratic Republic of the Congo|2020-03-26	Africa|hCoV-19/South Africa/KRISP-K001338/2020|EPI ISL 515823|B.1.5.16|South Africa|2020-07-18	0.0002713120	Africa
Africa|hCoV-19/DRC/397/2020|EPI ISL 420845|B.1.6|Democratic Republic of the Congo|2020-03-26	Africa|hCoV-19/South Africa/KRISP-K001338/2020|EPI ISL 515823|B.1.5.16|South Africa|2020-07-18	0.0002692578	Africa
Africa|hCoV-19/DRC/400/2020|EPI ISL 420846|B.1.5|Democratic Republic of the Congo|2020-03	Africa|hCoV-19/South Africa/KRISP-K001338/2020|EPI ISL 515823|B.1.5.16|South Africa|2020-07-18	0.0002362636	Africa
Africa|hCoV-19/DRC/4012/2020|EPI ISL 471402|B.1|Democratic Republic of the Congo|2020-04-26	Africa|hCoV-19/South Africa/KRISP-K001338/2020|EPI ISL 515823|B.1.5.16|South Africa|2020-07-18	0.0004033397	Africa
Africa|hCoV-19/DRC/402/2020|EPI ISL 420853|B.1|Democratic Republic of the Congo|2020-03-26	Africa|hCoV-19/South Africa/KRISP-K001338/2020|EPI ISL 515823|B.1.5.16|South Africa|2020-07-18	0.0002115053	Africa
Africa|hCoV-19/DRC/4020/2020|EPI ISL 471403|B.1.5|Democratic Republic of the Congo|2020-04-26	Africa|hCoV-19/South Africa/KRISP-K001338/2020|EPI ISL 515823|B.1.5.16|South Africa|2020-07-18	0.0003361024	Africa
Africa|hCoV-19/DRC/4026/2020|EPI ISL 471404|B.1.84|Democratic Republic of the Congo|2020-04-27	Africa|hCoV-19/South Africa/KRISP-K001338/2020|EPI ISL 515823|B.1.5.16|South Africa|2020-07-18	0.0003038413	Africa
Africa|hCoV-19/DRC/4060/2020|EPI ISL 471405|B.1|Democratic Republic of the Congo|2020-04-27	Africa|hCoV-19/South Africa/KRISP-K001338/2020|EPI ISL 515823|B.1.5.16|South Africa|2020-07-18	0.0003367478	Africa
Africa|hCoV-19/DRC/4075/2020|EPI ISL 471406|B.1.214|Democratic Republic of the Congo|2020-04-27	Africa|hCoV-19/South Africa/KRISP-K001338/2020|EPI ISL 515823|B.1.5.16|South Africa|2020-07-18	0.0004068576	Africa
Africa|hCoV-19/DRC/4084/2020|EPI ISL 471407|B.1.214|Democratic Republic of the Congo|2020-04-27	Africa|hCoV-19/South Africa/KRISP-K001338/2020|EPI ISL 515823|B.1.5.16|South Africa|2020-07-18	0.0004373924	Africa
Africa|hCoV-19/DRC/4132/2020|EPI ISL 471408|B.1|Democratic Republic of the Congo|2020-04-27	Africa|hCoV-19/South Africa/KRISP-K001338/2020|EPI ISL 515823|B.1.5.16|South Africa|2020-07-18	0.0003696958	Africa
Africa|hCoV-19/DRC/4141/2020|EPI ISL 471409|B.1.128|Democratic Republic of the Congo|2020-04-27	Africa|hCoV-19/South Africa/KRISP-K001338/2020|EPI ISL 515823|B.1.5.16|South Africa|2020-07-18	0.0004033397	Africa
Africa|hCoV-19/DRC/4145/2020|EPI ISL 471410|B.1|Democratic Republic of the Congo|2020-04-27	Africa|hCoV-19/South Africa/KRISP-K001338/2020|EPI ISL 515823|B.1.5.16|South Africa|2020-07-18	0.0003024733	Africa
Africa|hCoV-19/DRC/4194/2020|EPI ISL 471414|B.1.5|Democratic Republic of the Congo|2020-04-28	Africa|hCoV-19/South Africa/KRISP-K001338/2020|EPI ISL 515823|B.1.5.16|South Africa|2020-07-18	0.0003360803	Africa
Africa|hCoV-19/DRC/4250/2020|EPI ISL 471415|B.1.1.1|Democratic Republic of the Congo|2020-04-28	Africa|hCoV-19/South Africa/KRISP-K001338/2020|EPI ISL 515823|B.1.5.16|South Africa|2020-07-18	0.0005042409	Africa
Africa|hCoV-19/DRC/4279/2020|EPI ISL 514114|B.1|Democratic Republic of the Congo|2020-04-28	Africa|hCoV-19/South Africa/KRISP-K001338/2020|EPI ISL 515823|B.1.5.16|South Africa|2020-07-18	0.0002725717	Africa
Africa|hCoV-19/DRC/4282/2020|EPI ISL 514103|B.1.128|Democratic Republic of the Congo|2020-04-08	Africa|hCoV-19/South Africa/KRISP-K001338/2020|EPI ISL 515823|B.1.5.16|South Africa|2020-07-18	0.0003066882	Africa
Africa|hCoV-19/DRC/4284/2020|EPI ISL 514115|B.1.128|Democratic Republic of the Congo|2020-04-28	Africa|hCoV-19/South Africa/KRISP-K001338/2020|EPI ISL 515823|B.1.5.16|South Africa|2020-07-18	0.0003066568	Africa
Africa|hCoV-19/DRC/431/2020|EPI ISL 420847|B.1.147|Democratic Republic of the Congo|2020-03-26	Africa|hCoV-19/South Africa/KRISP-K001338/2020|EPI ISL 515823|B.1.5.16|South Africa|2020-07-18	0.0002692551	Africa
Africa|hCoV-19/DRC/4418/2020|EPI ISL 496506|B.1.128|Democratic Republic of the Congo|2020-04-29	Africa|hCoV-19/South Africa/KRISP-K001338/2020|EPI ISL 515823|B.1.5.16|South Africa|2020-07-18	0.0003407600	Africa
Africa|hCoV-19/DRC/4422/2020|EPI ISL 496507|B.1.128|Democratic Republic of the Congo|2020-04-29	Africa|hCoV-19/South Africa/KRISP-K001338/2020|EPI ISL 515823|B.1.5.16|South Africa|2020-07-18	0.0003101541	Africa
Africa|hCoV-19/DRC/4427/2020|EPI ISL 496508|B.1.128|Democratic Republic of the Congo|2020-04-29	Africa|hCoV-19/South Africa/KRISP-K001338/2020|EPI ISL 515823|B.1.5.16|South Africa|2020-07-18	0.0003129357	Africa
Africa|hCoV-19/DRC/4429/2020|EPI ISL 513589|B.1.128|Democratic Republic of the Congo|2020-04-29	Africa|hCoV-19/South Africa/KRISP-K001338/2020|EPI ISL 515823|B.1.5.16|South Africa|2020-07-18	0.0003129575	Africa
Africa|hCoV-19/DRC/4430/2020|EPI ISL 496509|B.1.128|Democratic Republic of the Congo|2020-04-29	Africa|hCoV-19/South Africa/KRISP-K001338/2020|EPI ISL 515823|B.1.5.16|South Africa|2020-07-18	0.0003069494	Africa
Africa|hCoV-19/DRC/4437/2020|EPI ISL 513590|B.1.128|Democratic Republic of the Congo|2020-05-02	Africa|hCoV-19/South Africa/KRISP-K001338/2020|EPI ISL 515823|B.1.5.16|South Africa|2020-07-18	0.0003477982	Africa
Africa|hCoV-19/DRC/4442/2020|EPI ISL 496510|B.1.128|Democratic Republic of the Congo|2020-04-29	Africa|hCoV-19/South Africa/KRISP-K001338/2020|EPI ISL 515823|B.1.5.16|South Africa|2020-07-18	0.0003104427	Africa
Africa|hCoV-19/DRC/4444/2020|EPI ISL 514104|B.1.128|Democratic Republic of the Congo|2020-04-29	Africa|hCoV-19/South Africa/KRISP-K001338/2020|EPI ISL 515823|B.1.5.16|South Africa|2020-07-18	0.0003056986	Africa
Africa|hCoV-19/DRC/445/2020|EPI ISL 420848|B.1|Democratic Republic of the Congo|2020-03	Africa|hCoV-19/South Africa/KRISP-K001338/2020|EPI ISL 515823|B.1.5.16|South Africa|2020-07-18	0.0002447481	Africa
Africa|hCoV-19/DRC/4501/2020|EPI ISL 513591|B.1.5|Democratic Republic of the Congo|2020-05-30	Africa|hCoV-19/South Africa/KRISP-K001338/2020|EPI ISL 515823|B.1.5.16|South Africa|2020-07-18	0.0002086706	Africa
Africa|hCoV-19/DRC/4516/2020|EPI ISL 487192|B.1.1.275|Democratic Republic of the Congo|2020-04-28	Africa|hCoV-19/South Africa/KRISP-K001338/2020|EPI ISL 515823|B.1.5.16|South Africa|2020-07-18	0.0003398993	Africa
Africa|hCoV-19/DRC/4524/2020|EPI ISL 513597|A|Democratic Republic of the Congo|2020-04-30	Africa|hCoV-19/South Africa/KRISP-K001338/2020|EPI ISL 515823|B.1.5.16|South Africa|2020-07-18	0.0005768470	Africa
Africa|hCoV-19/DRC/4541/2020|EPI ISL 513598|B.1|Democratic Republic of the Congo|2020-04-30	Africa|hCoV-19/South Africa/KRISP-K001338/2020|EPI ISL 515823|B.1.5.16|South Africa|2020-07-18	0.0003697602	Africa
Africa|hCoV-19/DRC/4551/2020|EPI ISL 513599|B.1.178|Democratic Republic of the Congo|2020-04-30	Africa|hCoV-19/South Africa/KRISP-K001338/2020|EPI ISL 515823|B.1.5.16|South Africa|2020-07-18	0.0004115083	Africa
Africa|hCoV-19/DRC/4561/2020|EPI ISL 513600|B.1|Democratic Republic of the Congo|2020-04-30	Africa|hCoV-19/South Africa/KRISP-K001338/2020|EPI ISL 515823|B.1.5.16|South Africa|2020-07-18	0.0003360802	Africa
Africa|hCoV-19/DRC/4562/2020|EPI ISL 513601|B.1.214|Democratic Republic of the Congo|2020-04-30	Africa|hCoV-19/South Africa/KRISP-K001338/2020|EPI ISL 515823|B.1.5.16|South Africa|2020-07-18	0.0003360882	Africa
Africa|hCoV-19/DRC/4568/2020|EPI ISL 513602|B.1|Democratic Republic of the Congo|2020-04-30	Africa|hCoV-19/South Africa/KRISP-K001338/2020|EPI ISL 515823|B.1.5.16|South Africa|2020-07-18	0.0003396294	Africa
Africa|hCoV-19/DRC/4578/2020|EPI ISL 513603|B.1|Democratic Republic of the Congo|2020-04-30	Africa|hCoV-19/South Africa/KRISP-K001338/2020|EPI ISL 515823|B.1.5.16|South Africa|2020-07-18	0.0003759875	Africa
Africa|hCoV-19/DRC/4613/2020|EPI ISL 513604|B.1.214|Democratic Republic of the Congo|2020-04-30	Africa|hCoV-19/South Africa/KRISP-K001338/2020|EPI ISL 515823|B.1.5.16|South Africa|2020-07-18	0.0003730135	Africa
Africa|hCoV-19/DRC/4614/2020|EPI ISL 513605|B.1|Democratic Republic of the Congo|2020-04-30	Africa|hCoV-19/South Africa/KRISP-K001338/2020|EPI ISL 515823|B.1.5.16|South Africa|2020-07-18	0.0004705913	Africa
Africa|hCoV-19/DRC/4631/2020|EPI ISL 513606|B.1.5|Democratic Republic of the Congo|2020-04-30	Africa|hCoV-19/South Africa/KRISP-K001338/2020|EPI ISL 515823|B.1.5.16|South Africa|2020-07-18	0.0004706230	Africa
Africa|hCoV-19/DRC/4633/2020|EPI ISL 513607|B.1.128|Democratic Republic of the Congo|2020-04-30	Africa|hCoV-19/South Africa/KRISP-K001338/2020|EPI ISL 515823|B.1.5.16|South Africa|2020-07-18	0.0004369792	Africa
Africa|hCoV-19/DRC/4642/2020|EPI ISL 513608|B.1.128|Democratic Republic of the Congo|2020-04-30	Africa|hCoV-19/South Africa/KRISP-K001338/2020|EPI ISL 515823|B.1.5.16|South Africa|2020-07-18	0.0004369602	Africa
Africa|hCoV-19/DRC/4647/2020|EPI ISL 513609|B.1.128|Democratic Republic of the Congo|2020-04-30	Africa|hCoV-19/South Africa/KRISP-K001338/2020|EPI ISL 515823|B.1.5.16|South Africa|2020-07-18	0.0004033397	Africa
Africa|hCoV-19/DRC/4653/2020|EPI ISL 513610|B.1.128|Democratic Republic of the Congo|2020-04-30	Africa|hCoV-19/South Africa/KRISP-K001338/2020|EPI ISL 515823|B.1.5.16|South Africa|2020-07-18	0.0004370042	Africa
Africa|hCoV-19/DRC/4681/2020|EPI ISL 514116|B.1.128|Democratic Republic of the Congo|2020-04-30	Africa|hCoV-19/South Africa/KRISP-K001338/2020|EPI ISL 515823|B.1.5.16|South Africa|2020-07-18	0.0003104428	Africa
Africa|hCoV-19/DRC/4683/2020|EPI ISL 514105|B.1.5|Democratic Republic of the Congo|2020-04-30	Africa|hCoV-19/South Africa/KRISP-K001338/2020|EPI ISL 515823|B.1.5.16|South Africa|2020-07-18	0.0003784317	Africa
Africa|hCoV-19/DRC/4685/2020|EPI ISL 514106|B.1.128|Democratic Republic of the Congo|2020-04-30	Africa|hCoV-19/South Africa/KRISP-K001338/2020|EPI ISL 515823|B.1.5.16|South Africa|2020-07-18	0.0003744953	Africa
Africa|hCoV-19/DRC/4690/2020|EPI ISL 514117|B.1.128|Democratic Republic of the Congo|2020-04-30	Africa|hCoV-19/South Africa/KRISP-K001338/2020|EPI ISL 515823|B.1.5.16|South Africa|2020-07-18	0.0003409459	Africa
Africa|hCoV-19/DRC/4693/2020|EPI ISL 514118|B.1.128|Democratic Republic of the Congo|2020-04-30	Africa|hCoV-19/South Africa/KRISP-K001338/2020|EPI ISL 515823|B.1.5.16|South Africa|2020-07-18	0.0003402500	Africa
Africa|hCoV-19/DRC/4694/2020|EPI ISL 514107|B.1.128|Democratic Republic of the Congo|2020-04-30	Africa|hCoV-19/South Africa/KRISP-K001338/2020|EPI ISL 515823|B.1.5.16|South Africa|2020-07-18	0.0003442669	Africa
Africa|hCoV-19/DRC/4720/2020|EPI ISL 514108|B.1.84|Democratic Republic of the Congo|2020-05-01	Africa|hCoV-19/South Africa/KRISP-K001338/2020|EPI ISL 515823|B.1.5.16|South Africa|2020-07-18	0.0002711281	Africa
Africa|hCoV-19/DRC/4785/2020|EPI ISL 514119|B.1.84|Democratic Republic of the Congo|2020-05-01	Africa|hCoV-19/South Africa/KRISP-K001338/2020|EPI ISL 515823|B.1.5.16|South Africa|2020-07-18	0.0004083583	Africa
Africa|hCoV-19/DRC/5019/2020|EPI ISL 496511|B.1|Democratic Republic of the Congo|2020-05-02	Africa|hCoV-19/South Africa/KRISP-K001338/2020|EPI ISL 515823|B.1.5.16|South Africa|2020-07-18	0.0003195942	Africa
Africa|hCoV-19/DRC/5094/2020|EPI ISL 496491|B.1.84|Democratic Republic of the Congo|2020-05-02	Africa|hCoV-19/South Africa/KRISP-K001338/2020|EPI ISL 515823|B.1.5.16|South Africa|2020-07-18	0.0002754979	Africa
Africa|hCoV-19/DRC/5186/2020|EPI ISL 496512|B.1|Democratic Republic of the Congo|2020-05-03	Africa|hCoV-19/South Africa/KRISP-K001338/2020|EPI ISL 515823|B.1.5.16|South Africa|2020-07-18	0.0003101815	Africa
Africa|hCoV-19/DRC/5187/2020|EPI ISL 513619|B.1|Democratic Republic of the Congo|2020-05-03	Africa|hCoV-19/South Africa/KRISP-K001338/2020|EPI ISL 515823|B.1.5.16|South Africa|2020-07-18	0.0003062976	Africa
Africa|hCoV-19/DRC/5205/2020|EPI ISL 487365|B.1.1.275|Democratic Republic of the Congo|2020-05-01	Africa|hCoV-19/South Africa/KRISP-K001338/2020|EPI ISL 515823|B.1.5.16|South Africa|2020-07-18	0.0003800225	Africa
Africa|hCoV-19/DRC/521/2020|EPI ISL 420854|B.1.5|Democratic Republic of the Congo|2020-03-25	Africa|hCoV-19/South Africa/KRISP-K001338/2020|EPI ISL 515823|B.1.5.16|South Africa|2020-07-18	0.0002028156	Africa
Africa|hCoV-19/DRC/5210/2020|EPI ISL 487369|B.1.1.275|Democratic Republic of the Congo|2020-05-01	Africa|hCoV-19/South Africa/KRISP-K001338/2020|EPI ISL 515823|B.1.5.16|South Africa|2020-07-18	0.0003098274	Africa
Africa|hCoV-19/DRC/523/2020|EPI ISL 420849|B.1.1.1|Democratic Republic of the Congo|2020-03-28	Africa|hCoV-19/South Africa/KRISP-K001338/2020|EPI ISL 515823|B.1.5.16|South Africa|2020-07-18	0.0004045238	Africa
Africa|hCoV-19/DRC/5240/2020|EPI ISL 496492|B.1|Democratic Republic of the Congo|2020-05-03	Africa|hCoV-19/South Africa/KRISP-K001338/2020|EPI ISL 515823|B.1.5.16|South Africa|2020-07-18	0.0002045856	Africa
Africa|hCoV-19/DRC/5377/2020|EPI ISL 496513|B.1|Democratic Republic of the Congo|2020-05-04	Africa|hCoV-19/South Africa/KRISP-K001338/2020|EPI ISL 515823|B.1.5.16|South Africa|2020-07-18	0.0002727827	Africa
Africa|hCoV-19/DRC/5538/2020|EPI ISL 514120|B.1|Democratic Republic of the Congo|2020-05-05	Africa|hCoV-19/South Africa/KRISP-K001338/2020|EPI ISL 515823|B.1.5.16|South Africa|2020-07-18	0.0002099118	Africa
Africa|hCoV-19/DRC/5651/2020|EPI ISL 496493|B.1.1.1|Democratic Republic of the Congo|2020-05-06	Africa|hCoV-19/South Africa/KRISP-K001338/2020|EPI ISL 515823|B.1.5.16|South Africa|2020-07-18	0.0003826407	Africa
Africa|hCoV-19/DRC/5705/2020|EPI ISL 496494|B.1.84|Democratic Republic of the Congo|2020-05-06	Africa|hCoV-19/South Africa/KRISP-K001338/2020|EPI ISL 515823|B.1.5.16|South Africa|2020-07-18	0.0002478359	Africa
Africa|hCoV-19/DRC/5735/2020|EPI ISL 496495|B.1.214|Democratic Republic of the Congo|2020-05-06	Africa|hCoV-19/South Africa/KRISP-K001338/2020|EPI ISL 515823|B.1.5.16|South Africa|2020-07-18	0.0003151015	Africa
Africa|hCoV-19/DRC/5815/2020|EPI ISL 495629|B.1.214|Democratic Republic of the Congo|2020-05-06	Africa|hCoV-19/South Africa/KRISP-K001338/2020|EPI ISL 515823|B.1.5.16|South Africa|2020-07-18	0.0003152781	Africa
Africa|hCoV-19/DRC/5907/2020|EPI ISL 496496|B.1.84|Democratic Republic of the Congo|2020-05-07	Africa|hCoV-19/South Africa/KRISP-K001338/2020|EPI ISL 515823|B.1.5.16|South Africa|2020-07-18	0.0003540452	Africa
Africa|hCoV-19/DRC/5913/2020|EPI ISL 496497|B.1|Democratic Republic of the Congo|2020-05-07	Africa|hCoV-19/South Africa/KRISP-K001338/2020|EPI ISL 515823|B.1.5.16|South Africa|2020-07-18	0.0003444482	Africa
Africa|hCoV-19/DRC/5927/2020|EPI ISL 496498|B.1.9|Democratic Republic of the Congo|2020-05-07	Africa|hCoV-19/South Africa/KRISP-K001338/2020|EPI ISL 515823|B.1.5.16|South Africa|2020-07-18	0.0005169871	Africa
Africa|hCoV-19/DRC/5957/2020|EPI ISL 496499|B.1.5|Democratic Republic of the Congo|2020-05-07	Africa|hCoV-19/South Africa/KRISP-K001338/2020|EPI ISL 515823|B.1.5.16|South Africa|2020-07-18	0.0001701075	Africa
Africa|hCoV-19/DRC/5964/2020|EPI ISL 496500|B.1.178|Democratic Republic of the Congo|2020-05-07	Africa|hCoV-19/South Africa/KRISP-K001338/2020|EPI ISL 515823|B.1.5.16|South Africa|2020-07-18	0.0001787883	Africa
Africa|hCoV-19/DRC/5996/2020|EPI ISL 496514|B.1.84|Democratic Republic of the Congo|2020-05-08	Africa|hCoV-19/South Africa/KRISP-K001338/2020|EPI ISL 515823|B.1.5.16|South Africa|2020-07-18	0.0002756497	Africa
Africa|hCoV-19/DRC/6026/2020|EPI ISL 513622|B.1.1.1|Democratic Republic of the Congo|2020-05-08	Africa|hCoV-19/South Africa/KRISP-K001338/2020|EPI ISL 515823|B.1.5.16|South Africa|2020-07-18	0.0004490496	Africa
Africa|hCoV-19/DRC/6143/2020|EPI ISL 496515|B.1|Democratic Republic of the Congo|2020-05-08	Africa|hCoV-19/South Africa/KRISP-K001338/2020|EPI ISL 515823|B.1.5.16|South Africa|2020-07-18	0.0002435417	Africa
Africa|hCoV-19/DRC/6151/2020|EPI ISL 513620|B.1.214|Democratic Republic of the Congo|2020-05-08	Africa|hCoV-19/South Africa/KRISP-K001338/2020|EPI ISL 515823|B.1.5.16|South Africa|2020-07-18	0.0003079331	Africa
Africa|hCoV-19/DRC/6163/2020|EPI ISL 513623|B.1.214|Democratic Republic of the Congo|2020-05-08	Africa|hCoV-19/South Africa/KRISP-K001338/2020|EPI ISL 515823|B.1.5.16|South Africa|2020-07-18	0.0003115787	Africa
Africa|hCoV-19/DRC/6203/2020|EPI ISL 514109|B.1|Democratic Republic of the Congo|2020-05-09	Africa|hCoV-19/South Africa/KRISP-K001338/2020|EPI ISL 515823|B.1.5.16|South Africa|2020-07-18	0.0004095969	Africa
Africa|hCoV-19/DRC/6209/2020|EPI ISL 514110|B.1.84|Democratic Republic of the Congo|2020-05-09	Africa|hCoV-19/South Africa/KRISP-K001338/2020|EPI ISL 515823|B.1.5.16|South Africa|2020-07-18	0.0002385149	Africa
Africa|hCoV-19/DRC/6227/2020|EPI ISL 514121|B.1.84|Democratic Republic of the Congo|2020-05-09	Africa|hCoV-19/South Africa/KRISP-K001338/2020|EPI ISL 515823|B.1.5.16|South Africa|2020-07-18	0.0002388322	Africa
Africa|hCoV-19/DRC/6313/2020|EPI ISL 496516|B.1.84|Democratic Republic of the Congo|2020-05-09	Africa|hCoV-19/South Africa/KRISP-K001338/2020|EPI ISL 515823|B.1.5.16|South Africa|2020-07-18	0.0003558501	Africa
Africa|hCoV-19/DRC/6338/2020|EPI ISL 495630|B.1|Democratic Republic of the Congo|2020-05-09	Africa|hCoV-19/South Africa/KRISP-K001338/2020|EPI ISL 515823|B.1.5.16|South Africa|2020-07-18	0.0002813972	Africa
Africa|hCoV-19/DRC/6341/2020|EPI ISL 495631|B.1|Democratic Republic of the Congo|2020-05-09	Africa|hCoV-19/South Africa/KRISP-K001338/2020|EPI ISL 515823|B.1.5.16|South Africa|2020-07-18	0.0003898027	Africa
Africa|hCoV-19/DRC/6342/2020|EPI ISL 495632|B.1|Democratic Republic of the Congo|2020-05-09	Africa|hCoV-19/South Africa/KRISP-K001338/2020|EPI ISL 515823|B.1.5.16|South Africa|2020-07-18	0.0003479361	Africa
Africa|hCoV-19/DRC/6361/2020|EPI ISL 495633|B.1|Democratic Republic of the Congo|2020-05-09	Africa|hCoV-19/South Africa/KRISP-K001338/2020|EPI ISL 515823|B.1.5.16|South Africa|2020-07-18	0.0002486747	Africa
Africa|hCoV-19/DRC/6380/2020|EPI ISL 513611|B.1.1.275|Democratic Republic of the Congo|2020-05-04	Africa|hCoV-19/South Africa/KRISP-K001338/2020|EPI ISL 515823|B.1.5.16|South Africa|2020-07-18	0.0003806140	Africa
Africa|hCoV-19/DRC/6384/2020|EPI ISL 513612|B.1.1.275|Democratic Republic of the Congo|2020-05-07	Africa|hCoV-19/South Africa/KRISP-K001338/2020|EPI ISL 515823|B.1.5.16|South Africa|2020-07-18	0.0002764526	Africa
Africa|hCoV-19/DRC/6386/2020|EPI ISL 513613|B.1.1.275|Democratic Republic of the Congo|2020-05-07	Africa|hCoV-19/South Africa/KRISP-K001338/2020|EPI ISL 515823|B.1.5.16|South Africa|2020-07-18	0.0003392424	Africa
Africa|hCoV-19/DRC/6389/2020|EPI ISL 513614|B.1.84|Democratic Republic of the Congo|2020-05-07	Africa|hCoV-19/South Africa/KRISP-K001338/2020|EPI ISL 515823|B.1.5.16|South Africa|2020-07-18	0.0003441686	Africa
Africa|hCoV-19/DRC/6390/2020|EPI ISL 513615|B.1.1.275|Democratic Republic of the Congo|2020-05-04	Africa|hCoV-19/South Africa/KRISP-K001338/2020|EPI ISL 515823|B.1.5.16|South Africa|2020-07-18	0.0004416473	Africa
Africa|hCoV-19/DRC/6392/2020|EPI ISL 513616|B.1|Democratic Republic of the Congo|2020-05-04	Africa|hCoV-19/South Africa/KRISP-K001338/2020|EPI ISL 515823|B.1.5.16|South Africa|2020-07-18	0.0002035537	Africa
Africa|hCoV-19/DRC/6395/2020|EPI ISL 513617|B.1.1.275|Democratic Republic of the Congo|2020-05-07	Africa|hCoV-19/South Africa/KRISP-K001338/2020|EPI ISL 515823|B.1.5.16|South Africa|2020-07-18	0.0004706451	Africa
Africa|hCoV-19/DRC/6398/2020|EPI ISL 513618|B.1.1.275|Democratic Republic of the Congo|2020-05-07	Africa|hCoV-19/South Africa/KRISP-K001338/2020|EPI ISL 515823|B.1.5.16|South Africa|2020-07-18	0.0003697380	Africa
Africa|hCoV-19/DRC/6724/2020|EPI ISL 495634|B.1|Democratic Republic of the Congo|2020-05-11	Africa|hCoV-19/South Africa/KRISP-K001338/2020|EPI ISL 515823|B.1.5.16|South Africa|2020-07-18	0.0002385116	Africa
Africa|hCoV-19/DRC/6743/2020|EPI ISL 495635|B.1.149|Democratic Republic of the Congo|2020-05-11	Africa|hCoV-19/South Africa/KRISP-K001338/2020|EPI ISL 515823|B.1.5.16|South Africa|2020-07-18	0.0002474032	Africa
Africa|hCoV-19/DRC/6783/2020|EPI ISL 496501|B.1.149|Democratic Republic of the Congo|2020-05-11	Africa|hCoV-19/South Africa/KRISP-K001338/2020|EPI ISL 515823|B.1.5.16|South Africa|2020-07-18	0.0002810513	Africa
Africa|hCoV-19/DRC/6784/2020|EPI ISL 495636|B.1|Democratic Republic of the Congo|2020-05-11	Africa|hCoV-19/South Africa/KRISP-K001338/2020|EPI ISL 515823|B.1.5.16|South Africa|2020-07-18	0.0002380987	Africa
Africa|hCoV-19/DRC/6786/2020|EPI ISL 495637|B.1.178|Democratic Republic of the Congo|2020-05-11	Africa|hCoV-19/South Africa/KRISP-K001338/2020|EPI ISL 515823|B.1.5.16|South Africa|2020-07-18	0.0003068930	Africa
Africa|hCoV-19/DRC/6791/2020|EPI ISL 495638|B.1.178|Democratic Republic of the Congo|2020-05-11	Africa|hCoV-19/South Africa/KRISP-K001338/2020|EPI ISL 515823|B.1.5.16|South Africa|2020-07-18	0.0002738150	Africa
Africa|hCoV-19/DRC/6792/2020|EPI ISL 495639|B.1|Democratic Republic of the Congo|2020-05-11	Africa|hCoV-19/South Africa/KRISP-K001338/2020|EPI ISL 515823|B.1.5.16|South Africa|2020-07-18	0.0002494608	Africa
Africa|hCoV-19/DRC/6801/2020|EPI ISL 514111|B.1|Democratic Republic of the Congo|2020-05-11	Africa|hCoV-19/South Africa/KRISP-K001338/2020|EPI ISL 515823|B.1.5.16|South Africa|2020-07-18	0.0004470560	Africa
Africa|hCoV-19/DRC/6853/2020|EPI ISL 496502|B.1.214|Democratic Republic of the Congo|2020-05-11	Africa|hCoV-19/South Africa/KRISP-K001338/2020|EPI ISL 515823|B.1.5.16|South Africa|2020-07-18	0.0002422676	Africa
Africa|hCoV-19/DRC/6854/2020|EPI ISL 496503|B.1|Democratic Republic of the Congo|2020-05-11	Africa|hCoV-19/South Africa/KRISP-K001338/2020|EPI ISL 515823|B.1.5.16|South Africa|2020-07-18	0.0004229332	Africa
Africa|hCoV-19/DRC/6875/2020|EPI ISL 496504|B.1|Democratic Republic of the Congo|2020-05-11	Africa|hCoV-19/South Africa/KRISP-K001338/2020|EPI ISL 515823|B.1.5.16|South Africa|2020-07-18	0.0002385230	Africa
Africa|hCoV-19/DRC/7042/2020|EPI ISL 513592|B.1.214|Democratic Republic of the Congo|2020-05-12	Africa|hCoV-19/South Africa/KRISP-K001338/2020|EPI ISL 515823|B.1.5.16|South Africa|2020-07-18	0.0002718596	Africa
Africa|hCoV-19/DRC/7061/2020|EPI ISL 513593|B.1|Democratic Republic of the Congo|2020-05-12	Africa|hCoV-19/South Africa/KRISP-K001338/2020|EPI ISL 515823|B.1.5.16|South Africa|2020-07-18	0.0002113066	Africa
Africa|hCoV-19/DRC/7140/2020|EPI ISL 513594|B.1.214|Democratic Republic of the Congo|2020-05-12	Africa|hCoV-19/South Africa/KRISP-K001338/2020|EPI ISL 515823|B.1.5.16|South Africa|2020-07-18	0.0003800094	Africa
Africa|hCoV-19/DRC/7200/2020|EPI ISL 514112|B.1|Democratic Republic of the Congo|2020-05-13	Africa|hCoV-19/South Africa/KRISP-K001338/2020|EPI ISL 515823|B.1.5.16|South Africa|2020-07-18	0.0004407757	Africa
Africa|hCoV-19/DRC/7211/2020|EPI ISL 514122|B.1.149|Democratic Republic of the Congo|2020-05-13	Africa|hCoV-19/South Africa/KRISP-K001338/2020|EPI ISL 515823|B.1.5.16|South Africa|2020-07-18	0.0003402881	Africa
Africa|hCoV-19/DRC/7248/2020|EPI ISL 514123|B.1|Democratic Republic of the Congo|2020-05-13	Africa|hCoV-19/South Africa/KRISP-K001338/2020|EPI ISL 515823|B.1.5.16|South Africa|2020-07-18	0.0002435197	Africa
Africa|hCoV-19/DRC/7255/2020|EPI ISL 514124|B.1.149|Democratic Republic of the Congo|2020-05-13	Africa|hCoV-19/South Africa/KRISP-K001338/2020|EPI ISL 515823|B.1.5.16|South Africa|2020-07-18	0.0003774783	Africa
Africa|hCoV-19/DRC/73/2020|EPI ISL 417941|B.1.178|Democratic Republic of the Congo|2020-03-18	Africa|hCoV-19/South Africa/KRISP-K001338/2020|EPI ISL 515823|B.1.5.16|South Africa|2020-07-18	0.0002377858	Africa
Africa|hCoV-19/DRC/7386/2020|EPI ISL 513595|B.1.5|Democratic Republic of the Congo|2020-05-14	Africa|hCoV-19/South Africa/KRISP-K001338/2020|EPI ISL 515823|B.1.5.16|South Africa|2020-07-18	0.0001749454	Africa
Africa|hCoV-19/DRC/7430/2020|EPI ISL 496517|B.1.1.1|Democratic Republic of the Congo|2020-05-14	Africa|hCoV-19/South Africa/KRISP-K001338/2020|EPI ISL 515823|B.1.5.16|South Africa|2020-07-18	0.0005737204	Africa
Africa|hCoV-19/DRC/7434/2020|EPI ISL 513621|B.1.1.1|Democratic Republic of the Congo|2020-05-14	Africa|hCoV-19/South Africa/KRISP-K001338/2020|EPI ISL 515823|B.1.5.16|South Africa|2020-07-18	0.0005575493	Africa
Africa|hCoV-19/DRC/7471/2020|EPI ISL 513596|B.1.214|Democratic Republic of the Congo|2020-05-14	Africa|hCoV-19/South Africa/KRISP-K001338/2020|EPI ISL 515823|B.1.5.16|South Africa|2020-07-18	0.0003764636	Africa
Africa|hCoV-19/DRC/7488/2020|EPI ISL 514113|B.1.1|Democratic Republic of the Congo|2020-05-14	Africa|hCoV-19/South Africa/KRISP-K001338/2020|EPI ISL 515823|B.1.5.16|South Africa|2020-07-18	0.0002384718	Africa
Africa|hCoV-19/DRC/7713/2020|EPI ISL 495640|B.1|Democratic Republic of the Congo|2020-05-14	Africa|hCoV-19/South Africa/KRISP-K001338/2020|EPI ISL 515823|B.1.5.16|South Africa|2020-07-18	0.0004540430	Africa
Africa|hCoV-19/DRC/7864/2020|EPI ISL 496505|B.1.214|Democratic Republic of the Congo|2020-05-15	Africa|hCoV-19/South Africa/KRISP-K001338/2020|EPI ISL 515823|B.1.5.16|South Africa|2020-07-18	0.0003470270	Africa
Africa|hCoV-19/DRC/7920/2020|EPI ISL 495641|B.1|Democratic Republic of the Congo|2020-05-15	Africa|hCoV-19/South Africa/KRISP-K001338/2020|EPI ISL 515823|B.1.5.16|South Africa|2020-07-18	0.0003751833	Africa
Africa|hCoV-19/DRC/80/2020|EPI ISL 417942|B.1.178|Democratic Republic of the Congo|2020-03-18	Africa|hCoV-19/South Africa/KRISP-K001338/2020|EPI ISL 515823|B.1.5.16|South Africa|2020-07-18	0.0001687495	Africa
Africa|hCoV-19/DRC/8018/2020|EPI ISL 514125|B.1.5|Democratic Republic of the Congo|2020-05-15	Africa|hCoV-19/South Africa/KRISP-K001338/2020|EPI ISL 515823|B.1.5.16|South Africa|2020-07-18	0.0003529706	Africa
Africa|hCoV-19/DRC/81/2020|EPI ISL 417944|B.1.9|Democratic Republic of the Congo|2020-03-18	Africa|hCoV-19/South Africa/KRISP-K001338/2020|EPI ISL 515823|B.1.5.16|South Africa|2020-07-18	0.0002708682	Africa
Africa|hCoV-19/DRC/82/2020|EPI ISL 417946|B.1.5|Democratic Republic of the Congo|2020-03-18	Africa|hCoV-19/South Africa/KRISP-K001338/2020|EPI ISL 515823|B.1.5.16|South Africa|2020-07-18	0.0002016231	Africa
Africa|hCoV-19/DRC/94/2020|EPI ISL 417947|B.1|Democratic Republic of the Congo|2020-03-19	Africa|hCoV-19/South Africa/KRISP-K001338/2020|EPI ISL 515823|B.1.5.16|South Africa|2020-07-18	0.0002353368	Africa
Africa|hCoV-19/DRC/998/2020|EPI ISL 429254|B.1|Democratic Republic of the Congo|2020-04-03	Africa|hCoV-19/South Africa/KRISP-K001338/2020|EPI ISL 515823|B.1.5.16|South Africa|2020-07-18	0.0002480403	Africa
Africa|hCoV-19/DRC/KN-0038/2020|EPI ISL 417434|B.1.128|Democratic Republic of the Congo|2020-03-14	Africa|hCoV-19/South Africa/KRISP-K001338/2020|EPI ISL 515823|B.1.5.16|South Africa|2020-07-18	0.0003528375	Africa
Africa|hCoV-19/DRC/KN-0054/2020|EPI ISL 417437|B.1.178|Democratic Republic of the Congo|2020-03-17	Africa|hCoV-19/South Africa/KRISP-K001338/2020|EPI ISL 515823|B.1.5.16|South Africa|2020-07-18	0.0002691671	Africa
Africa|hCoV-19/DRC/KN-0058/2020|EPI ISL 417438|B.1|Democratic Republic of the Congo|2020-03-17	Africa|hCoV-19/South Africa/KRISP-K001338/2020|EPI ISL 515823|B.1.5.16|South Africa|2020-07-18	0.0001695424	Africa
Africa|hCoV-19/DRC/KN-0060/2020|EPI ISL 417440|B.1|Democratic Republic of the Congo|2020-03-17	Africa|hCoV-19/South Africa/KRISP-K001338/2020|EPI ISL 515823|B.1.5.16|South Africa|2020-07-18	0.0002693810	Africa
Africa|hCoV-19/DRC/KN-0070/2020|EPI ISL 417441|B.1.178|Democratic Republic of the Congo|2020-03-17	Africa|hCoV-19/South Africa/KRISP-K001338/2020|EPI ISL 515823|B.1.5.16|South Africa|2020-07-18	0.0001720825	Africa
Africa|hCoV-19/DRC/KN-0072/2020|EPI ISL 417442|B.1.178|Democratic Republic of the Congo|2020-03-18	Africa|hCoV-19/South Africa/KRISP-K001338/2020|EPI ISL 515823|B.1.5.16|South Africa|2020-07-18	0.0002364447	Africa
Africa|hCoV-19/DRC/KN-13/2020|EPI ISL 414647|B.1|Democratic Republic of the Congo|2020-03-09	Africa|hCoV-19/South Africa/KRISP-K001338/2020|EPI ISL 515823|B.1.5.16|South Africa|2020-07-18	0.0001734528	Africa
Africa|hCoV-19/Egypt/Army-MCL001/2020|EPI ISL 510526|B.1|Egypt|2020-06-01	Africa|hCoV-19/South Africa/KRISP-K001338/2020|EPI ISL 515823|B.1.5.16|South Africa|2020-07-18	0.0003697204	Africa
Africa|hCoV-19/Egypt/C-CU001a-S1/2020|EPI ISL 529031|B.1.255|Egypt|2020-05-19	Africa|hCoV-19/South Africa/KRISP-K001338/2020|EPI ISL 515823|B.1.5.16|South Africa|2020-07-18	0.0004034225	Africa
Africa|hCoV-19/Egypt/C-CU002b-S3/2020|EPI ISL 529032|B.1.1.1|Egypt|2020-06-19	Africa|hCoV-19/South Africa/KRISP-K001338/2020|EPI ISL 515823|B.1.5.16|South Africa|2020-07-18	0.0006387972	Africa
Africa|hCoV-19/Egypt/C-VSVRI-SERVAC/2020|EPI ISL 528386|B.1.255|Egypt|2020-08-22	Africa|hCoV-19/South Africa/KRISP-K001338/2020|EPI ISL 515823|B.1.5.16|South Africa|2020-07-18	0.0002352656	Africa
Africa|hCoV-19/Egypt/CUNCI-7I028/2020|EPI ISL 524426|B.1.255|Egypt|2020-07-19	Africa|hCoV-19/South Africa/KRISP-K001338/2020|EPI ISL 515823|B.1.5.16|South Africa|2020-07-18	0.0002352656	Africa
Africa|hCoV-19/Egypt/CUNCI-HGC002/2020|EPI ISL 468045|B.1|Egypt|2020-05-02	Africa|hCoV-19/South Africa/KRISP-K001338/2020|EPI ISL 515823|B.1.5.16|South Africa|2020-07-18	0.0002354769	Africa
Africa|hCoV-19/Egypt/CUNCI-HGC004/2020|EPI ISL 468048|B.1|Egypt|2020-05-02	Africa|hCoV-19/South Africa/KRISP-K001338/2020|EPI ISL 515823|B.1.5.16|South Africa|2020-07-18	0.0002354136	Africa
Africa|hCoV-19/Egypt/CUNCI-HGC005/2020|EPI ISL 468052|B.1|Egypt|2020-05-02	Africa|hCoV-19/South Africa/KRISP-K001338/2020|EPI ISL 515823|B.1.5.16|South Africa|2020-07-18	0.0003027031	Africa
Africa|hCoV-19/Egypt/CUNCI-HGC006/2020|EPI ISL 468050|B.1|Egypt|2020-05-02	Africa|hCoV-19/South Africa/KRISP-K001338/2020|EPI ISL 515823|B.1.5.16|South Africa|2020-07-18	0.0003026461	Africa
Africa|hCoV-19/Egypt/CUNCI-HGC007-2/2020|EPI ISL 468054|B.1|Egypt|2020-05-02	Africa|hCoV-19/South Africa/KRISP-K001338/2020|EPI ISL 515823|B.1.5.16|South Africa|2020-07-18	0.0003362204	Africa
Africa|hCoV-19/Egypt/CUNCI-HGC007/2020|EPI ISL 468046|B.1|Egypt|2020-05-02	Africa|hCoV-19/South Africa/KRISP-K001338/2020|EPI ISL 515823|B.1.5.16|South Africa|2020-07-18	0.0003026970	Africa
Africa|hCoV-19/Egypt/CUNCI-HGC008/2020|EPI ISL 468044|B.1|Egypt|2020-05-02	Africa|hCoV-19/South Africa/KRISP-K001338/2020|EPI ISL 515823|B.1.5.16|South Africa|2020-07-18	0.0003027072	Africa
Africa|hCoV-19/Egypt/CUNCI-HGC009/2020|EPI ISL 468053|B.1|Egypt|2020-05-02	Africa|hCoV-19/South Africa/KRISP-K001338/2020|EPI ISL 515823|B.1.5.16|South Africa|2020-07-18	0.0002355086	Africa
Africa|hCoV-19/Egypt/CUNCI-HGC010/2020|EPI ISL 468055|B.1.247|Egypt|2020-05-02	Africa|hCoV-19/South Africa/KRISP-K001338/2020|EPI ISL 515823|B.1.5.16|South Africa|2020-07-18	0.0004709078	Africa
Africa|hCoV-19/Egypt/CUNCI-HGC011/2020|EPI ISL 468059|B.1|Egypt|2020-05-02	Africa|hCoV-19/South Africa/KRISP-K001338/2020|EPI ISL 515823|B.1.5.16|South Africa|2020-07-18	0.0003027245	Africa
Africa|hCoV-19/Egypt/CUNCI-HGC012/2020|EPI ISL 468051|B.1.255|Egypt|2020-05-02	Africa|hCoV-19/South Africa/KRISP-K001338/2020|EPI ISL 515823|B.1.5.16|South Africa|2020-07-18	0.0004372791	Africa
Africa|hCoV-19/Egypt/CUNCI-HGC013/2020|EPI ISL 468047|B.1.201|Egypt|2020-05-02	Africa|hCoV-19/South Africa/KRISP-K001338/2020|EPI ISL 515823|B.1.5.16|South Africa|2020-07-18	0.0003699941	Africa
Africa|hCoV-19/Egypt/CUNCI-HGC014/2020|EPI ISL 468060|B.1.5|Egypt|2020-05-02	Africa|hCoV-19/South Africa/KRISP-K001338/2020|EPI ISL 515823|B.1.5.16|South Africa|2020-07-18	0.0001681740	Africa
Africa|hCoV-19/Egypt/CUNCI-HGC015/2020|EPI ISL 468056|B.1|Egypt|2020-05-02	Africa|hCoV-19/South Africa/KRISP-K001338/2020|EPI ISL 515823|B.1.5.16|South Africa|2020-07-18	0.0001681684	Africa
Africa|hCoV-19/Egypt/CUNCI-HGC016/2020|EPI ISL 468058|B.1|Egypt|2020-05-02	Africa|hCoV-19/South Africa/KRISP-K001338/2020|EPI ISL 515823|B.1.5.16|South Africa|2020-07-18	0.0003032988	Africa
Africa|hCoV-19/Egypt/CUNCI-HGC021/2020|EPI ISL 468061|B.1|Egypt|2020-05-02	Africa|hCoV-19/South Africa/KRISP-K001338/2020|EPI ISL 515823|B.1.5.16|South Africa|2020-07-18	0.0003031486	Africa
Africa|hCoV-19/Egypt/CUNCI-HGC023/2020|EPI ISL 468057|B.1.5|Egypt|2020-05-02	Africa|hCoV-19/South Africa/KRISP-K001338/2020|EPI ISL 515823|B.1.5.16|South Africa|2020-07-18	0.0002018313	Africa
Africa|hCoV-19/Egypt/CUNCI-HGC028/2020|EPI ISL 468062|B.1|Egypt|2020-05-02	Africa|hCoV-19/South Africa/KRISP-K001338/2020|EPI ISL 515823|B.1.5.16|South Africa|2020-07-18	0.0003706422	Africa
Africa|hCoV-19/Egypt/CUNCI-HGC3I011/2020|EPI ISL 479697|B.1|Egypt|2020-06-02	Africa|hCoV-19/South Africa/KRISP-K001338/2020|EPI ISL 515823|B.1.5.16|South Africa|2020-07-18	0.0003025007	Africa
Africa|hCoV-19/Egypt/CUNCI-HGC3I012/2020|EPI ISL 479693|B.1.255|Egypt|2020-06-02	Africa|hCoV-19/South Africa/KRISP-K001338/2020|EPI ISL 515823|B.1.5.16|South Africa|2020-07-18	0.0004369558	Africa
Africa|hCoV-19/Egypt/CUNCI-HGC3I013/2020|EPI ISL 479694|B.1.201|Egypt|2020-06-02	Africa|hCoV-19/South Africa/KRISP-K001338/2020|EPI ISL 515823|B.1.5.16|South Africa|2020-07-18	0.0003697206	Africa
Africa|hCoV-19/Egypt/CUNCI-HGC3I014/2020|EPI ISL 479696|B.1.5|Egypt|2020-06-02	Africa|hCoV-19/South Africa/KRISP-K001338/2020|EPI ISL 515823|B.1.5.16|South Africa|2020-07-18	0.0001680441	Africa
Africa|hCoV-19/Egypt/CUNCI-HGC3I02/2020|EPI ISL 479686|B.1|Egypt|2020-06-02	Africa|hCoV-19/South Africa/KRISP-K001338/2020|EPI ISL 515823|B.1.5.16|South Africa|2020-07-18	0.0002688985	Africa
Africa|hCoV-19/Egypt/CUNCI-HGC3I023/2020|EPI ISL 479695|B.1.5|Egypt|2020-06-02	Africa|hCoV-19/South Africa/KRISP-K001338/2020|EPI ISL 515823|B.1.5.16|South Africa|2020-07-18	0.0002016820	Africa
Africa|hCoV-19/Egypt/CUNCI-HGC3I025/2020|EPI ISL 479691|B.1|Egypt|2020-06-02	Africa|hCoV-19/South Africa/KRISP-K001338/2020|EPI ISL 515823|B.1.5.16|South Africa|2020-07-18	0.0003361514	Africa
Africa|hCoV-19/Egypt/CUNCI-HGC3I03/2020|EPI ISL 479687|B.1|Egypt|2020-06-02	Africa|hCoV-19/South Africa/KRISP-K001338/2020|EPI ISL 515823|B.1.5.16|South Africa|2020-07-18	0.0003024733	Africa
Africa|hCoV-19/Egypt/CUNCI-HGC3I05/2020|EPI ISL 479690|B.1|Egypt|2020-06-02	Africa|hCoV-19/South Africa/KRISP-K001338/2020|EPI ISL 515823|B.1.5.16|South Africa|2020-07-18	0.0003024793	Africa
Africa|hCoV-19/Egypt/CUNCI-HGC3I06/2020|EPI ISL 479688|B.1|Egypt|2020-06-02	Africa|hCoV-19/South Africa/KRISP-K001338/2020|EPI ISL 515823|B.1.5.16|South Africa|2020-07-18	0.0003024834	Africa
Africa|hCoV-19/Egypt/CUNCI-HGC3I08/2020|EPI ISL 479698|B.1|Egypt|2020-06-02	Africa|hCoV-19/South Africa/KRISP-K001338/2020|EPI ISL 515823|B.1.5.16|South Africa|2020-07-18	0.0003024834	Africa
Africa|hCoV-19/Egypt/CUNCI-HGC3I09/2020|EPI ISL 479692|B.1|Egypt|2020-06-02	Africa|hCoV-19/South Africa/KRISP-K001338/2020|EPI ISL 515823|B.1.5.16|South Africa|2020-07-18	0.0002353345	Africa
Africa|hCoV-19/Egypt/CUNCI-HGC4I003/2020|EPI ISL 479699|B.1.1.247|Egypt|2020-06-02	Africa|hCoV-19/South Africa/KRISP-K001338/2020|EPI ISL 515823|B.1.5.16|South Africa|2020-07-18	0.0005043068	Africa
Africa|hCoV-19/Egypt/CUNCI-HGC4I004/2020|EPI ISL 479700|B.1.1.296|Egypt|2020-06-02	Africa|hCoV-19/South Africa/KRISP-K001338/2020|EPI ISL 515823|B.1.5.16|South Africa|2020-07-18	0.0004033803	Africa
Africa|hCoV-19/Egypt/CUNCI-HGC4I015/2020|EPI ISL 479728|B.1.1.123|Egypt|2020-06-02	Africa|hCoV-19/South Africa/KRISP-K001338/2020|EPI ISL 515823|B.1.5.16|South Africa|2020-07-18	0.0004370863	Africa
Africa|hCoV-19/Egypt/CUNCI-HGC4I022/2020|EPI ISL 479705|B.1.1|Egypt|2020-06-02	Africa|hCoV-19/South Africa/KRISP-K001338/2020|EPI ISL 515823|B.1.5.16|South Africa|2020-07-18	0.0005379381	Africa
Africa|hCoV-19/Egypt/CUNCI-HGC4I023/2020|EPI ISL 479729|B.1.1.247|Egypt|2020-06-02	Africa|hCoV-19/South Africa/KRISP-K001338/2020|EPI ISL 515823|B.1.5.16|South Africa|2020-07-18	0.0003698572	Africa
Africa|hCoV-19/Egypt/CUNCI-HGC4I025/2020|EPI ISL 479706|B.1.255|Egypt|2020-06-02	Africa|hCoV-19/South Africa/KRISP-K001338/2020|EPI ISL 515823|B.1.5.16|South Africa|2020-07-18	0.0003697243	Africa
Africa|hCoV-19/Egypt/CUNCI-HGC4I026/2020|EPI ISL 479702|B.1|Egypt|2020-06-02	Africa|hCoV-19/South Africa/KRISP-K001338/2020|EPI ISL 515823|B.1.5.16|South Africa|2020-07-18	0.0004373717	Africa
Africa|hCoV-19/Egypt/CUNCI-HGC4I029/2020|EPI ISL 479701|B.1.1.1|Egypt|2020-06-02	Africa|hCoV-19/South Africa/KRISP-K001338/2020|EPI ISL 515823|B.1.5.16|South Africa|2020-07-18	0.0005715651	Africa
Africa|hCoV-19/Egypt/CUNCI-HGC4I030/2020|EPI ISL 479703|B.1|Egypt|2020-06-02	Africa|hCoV-19/South Africa/KRISP-K001338/2020|EPI ISL 515823|B.1.5.16|South Africa|2020-07-18	0.0003697132	Africa
Africa|hCoV-19/Egypt/CUNCI-HGC4I031/2020|EPI ISL 479707|B.1.1.1|Egypt|2020-06-02	Africa|hCoV-19/South Africa/KRISP-K001338/2020|EPI ISL 515823|B.1.5.16|South Africa|2020-07-18	0.0006388188	Africa
Africa|hCoV-19/Egypt/CUNCI-HGC4I032/2020|EPI ISL 479709|B.1.1|Egypt|2020-06-02	Africa|hCoV-19/South Africa/KRISP-K001338/2020|EPI ISL 515823|B.1.5.16|South Africa|2020-07-18	0.0004037331	Africa
Africa|hCoV-19/Egypt/CUNCI-HGC4I033/2020|EPI ISL 479704|B.1|Egypt|2020-06-02	Africa|hCoV-19/South Africa/KRISP-K001338/2020|EPI ISL 515823|B.1.5.16|South Africa|2020-07-18	0.0002689166	Africa
Africa|hCoV-19/Egypt/CUNCI-HGC4I034/2020|EPI ISL 479708|B.1.255|Egypt|2020-06-02	Africa|hCoV-19/South Africa/KRISP-K001338/2020|EPI ISL 515823|B.1.5.16|South Africa|2020-07-18	0.0002352419	Africa
Africa|hCoV-19/Egypt/CUNCI-HGC5I001/2020|EPI ISL 479710|B.1.1|Egypt|2020-06-02	Africa|hCoV-19/South Africa/KRISP-K001338/2020|EPI ISL 515823|B.1.5.16|South Africa|2020-07-18	0.0002689926	Africa
Africa|hCoV-19/Egypt/CUNCI-HGC5I003/2020|EPI ISL 479711|B.1|Egypt|2020-06-02	Africa|hCoV-19/South Africa/KRISP-K001338/2020|EPI ISL 515823|B.1.5.16|South Africa|2020-07-18	0.0002688895	Africa
Africa|hCoV-19/Egypt/CUNCI-HGC5I010/2020|EPI ISL 479730|B.1.1|Egypt|2020-06-02	Africa|hCoV-19/South Africa/KRISP-K001338/2020|EPI ISL 515823|B.1.5.16|South Africa|2020-07-18	0.0003362543	Africa
Africa|hCoV-19/Egypt/CUNCI-HGC5I011/2020|EPI ISL 479712|B.1.1|Egypt|2020-06-02	Africa|hCoV-19/South Africa/KRISP-K001338/2020|EPI ISL 515823|B.1.5.16|South Africa|2020-07-18	0.0002689564	Africa
Africa|hCoV-19/Egypt/CUNCI-HGC5I012/2020|EPI ISL 479713|B.1.1|Egypt|2020-06-02	Africa|hCoV-19/South Africa/KRISP-K001338/2020|EPI ISL 515823|B.1.5.16|South Africa|2020-07-18	0.0003025007	Africa
Africa|hCoV-19/Egypt/CUNCI-HGC5I014/2020|EPI ISL 479714|B.1.255|Egypt|2020-06-02	Africa|hCoV-19/South Africa/KRISP-K001338/2020|EPI ISL 515823|B.1.5.16|South Africa|2020-07-18	0.0003697367	Africa
Africa|hCoV-19/Egypt/CUNCI-HGC5I015/2020|EPI ISL 475722|B.1.255|Egypt|2020-05-02	Africa|hCoV-19/South Africa/KRISP-K001338/2020|EPI ISL 515823|B.1.5.16|South Africa|2020-07-18	0.0004371849	Africa
Africa|hCoV-19/Egypt/CUNCI-HGC5I016/2020|EPI ISL 479731|B.1|Egypt|2020-06-02	Africa|hCoV-19/South Africa/KRISP-K001338/2020|EPI ISL 515823|B.1.5.16|South Africa|2020-07-18	0.0002688958	Africa
Africa|hCoV-19/Egypt/CUNCI-HGC5I022/2020|EPI ISL 479715|B.1.1|Egypt|2020-06-02	Africa|hCoV-19/South Africa/KRISP-K001338/2020|EPI ISL 515823|B.1.5.16|South Africa|2020-07-18	0.0003361300	Africa
Africa|hCoV-19/Egypt/CUNCI-HGC5I025/2020|EPI ISL 479716|A|Egypt|2020-06-02	Africa|hCoV-19/South Africa/KRISP-K001338/2020|EPI ISL 515823|B.1.5.16|South Africa|2020-07-18	0.0002020576	Africa
Africa|hCoV-19/Egypt/CUNCI-HGC5I026/2020|EPI ISL 479735|B.1.5|Egypt|2020-06-02	Africa|hCoV-19/South Africa/KRISP-K001338/2020|EPI ISL 515823|B.1.5.16|South Africa|2020-07-18	0.0003699020	Africa
Africa|hCoV-19/Egypt/CUNCI-HGC5I029/2020|EPI ISL 479734|B.1|Egypt|2020-06-02	Africa|hCoV-19/South Africa/KRISP-K001338/2020|EPI ISL 515823|B.1.5.16|South Africa|2020-07-18	0.0002689347	Africa
Africa|hCoV-19/Egypt/CUNCI-HGC5I030/2020|EPI ISL 479721|B.1.5|Egypt|2020-06-02	Africa|hCoV-19/South Africa/KRISP-K001338/2020|EPI ISL 515823|B.1.5.16|South Africa|2020-07-18	0.0001680667	Africa
Africa|hCoV-19/Egypt/CUNCI-HGC5I033/2020|EPI ISL 479717|B.1.5|Egypt|2020-06-02	Africa|hCoV-19/South Africa/KRISP-K001338/2020|EPI ISL 515823|B.1.5.16|South Africa|2020-07-18	0.0001680893	Africa
Africa|hCoV-19/Egypt/CUNCI-HGC5I034/2020|EPI ISL 479720|B.1.5|Egypt|2020-06-02	Africa|hCoV-19/South Africa/KRISP-K001338/2020|EPI ISL 515823|B.1.5.16|South Africa|2020-07-18	0.0002352577	Africa
Africa|hCoV-19/Egypt/CUNCI-HGC6I002/2020|EPI ISL 479719|B.1.1.1|Egypt|2020-06-02	Africa|hCoV-19/South Africa/KRISP-K001338/2020|EPI ISL 515823|B.1.5.16|South Africa|2020-07-18	0.0005378966	Africa
Africa|hCoV-19/Egypt/CUNCI-HGC6I003/2020|EPI ISL 479718|B.1.5|Egypt|2020-06-02	Africa|hCoV-19/South Africa/KRISP-K001338/2020|EPI ISL 515823|B.1.5.16|South Africa|2020-07-18	0.0002688922	Africa
Africa|hCoV-19/Egypt/CUNCI-HGC6I007/2020|EPI ISL 479722|B.1|Egypt|2020-06-02	Africa|hCoV-19/South Africa/KRISP-K001338/2020|EPI ISL 515823|B.1.5.16|South Africa|2020-07-18	0.0002353298	Africa
Africa|hCoV-19/Egypt/CUNCI-HGC6I010/2020|EPI ISL 478672|B.1|Egypt|2020-06-02	Africa|hCoV-19/South Africa/KRISP-K001338/2020|EPI ISL 515823|B.1.5.16|South Africa|2020-07-18	0.0003696958	Africa
Africa|hCoV-19/Egypt/CUNCI-HGC6I011/2020|EPI ISL 479727|A|Egypt|2020-06-02	Africa|hCoV-19/South Africa/KRISP-K001338/2020|EPI ISL 515823|B.1.5.16|South Africa|2020-07-18	0.0007060914	Africa
Africa|hCoV-19/Egypt/CUNCI-HGC6I015/2020|EPI ISL 479725|B.1.1|Egypt|2020-06-02	Africa|hCoV-19/South Africa/KRISP-K001338/2020|EPI ISL 515823|B.1.5.16|South Africa|2020-07-18	0.0004369764	Africa
Africa|hCoV-19/Egypt/CUNCI-HGC6I016/2020|EPI ISL 475723|B.1.247|Egypt|2020-06-02	Africa|hCoV-19/South Africa/KRISP-K001338/2020|EPI ISL 515823|B.1.5.16|South Africa|2020-07-18	0.0004709888	Africa
Africa|hCoV-19/Egypt/CUNCI-HGC6I024/2020|EPI ISL 479732|B.1.1.247|Egypt|2020-06-02	Africa|hCoV-19/South Africa/KRISP-K001338/2020|EPI ISL 515823|B.1.5.16|South Africa|2020-07-18	0.0003701610	Africa
Africa|hCoV-19/Egypt/CUNCI-HGC6I026/2020|EPI ISL 479724|B.1.1.1|Egypt|2020-06-02	Africa|hCoV-19/South Africa/KRISP-K001338/2020|EPI ISL 515823|B.1.5.16|South Africa|2020-07-18	0.0005715266	Africa
Africa|hCoV-19/Egypt/CUNCI-HGC6I029/2020|EPI ISL 477161|B.1.255|Egypt|2020-06-02	Africa|hCoV-19/South Africa/KRISP-K001338/2020|EPI ISL 515823|B.1.5.16|South Africa|2020-07-18	0.0003697119	Africa
Africa|hCoV-19/Egypt/CUNCI-HGC6I031/2020|EPI ISL 475724|B.1.1.1|Egypt|2020-06-02	Africa|hCoV-19/South Africa/KRISP-K001338/2020|EPI ISL 515823|B.1.5.16|South Africa|2020-07-18	0.0005382276	Africa
Africa|hCoV-19/Egypt/CUNCI-HGC6I032/2020|EPI ISL 479733|B.1.1.1|Egypt|2020-06-02	Africa|hCoV-19/South Africa/KRISP-K001338/2020|EPI ISL 515823|B.1.5.16|South Africa|2020-07-18	0.0005379689	Africa
Africa|hCoV-19/Egypt/CUNCI-HGC6I033/2020|EPI ISL 479723|B.1.1.1|Egypt|2020-06-02	Africa|hCoV-19/South Africa/KRISP-K001338/2020|EPI ISL 515823|B.1.5.16|South Africa|2020-07-18	0.0005379454	Africa
Africa|hCoV-19/Egypt/CUNCI-HGC7I01/2020|EPI ISL 529141|B.1|Egypt|2020-07-19	Africa|hCoV-19/South Africa/KRISP-K001338/2020|EPI ISL 515823|B.1.5.16|South Africa|2020-07-18	0.0004033884	Africa
Africa|hCoV-19/Egypt/CUNCI-HGC7I02/2020|EPI ISL 529142|A|Egypt|2020-07-19	Africa|hCoV-19/South Africa/KRISP-K001338/2020|EPI ISL 515823|B.1.5.16|South Africa|2020-07-18	0.0006724996	Africa
Africa|hCoV-19/Egypt/CUNCI-HGC7I07/2020|EPI ISL 529145|B.1|Egypt|2020-07-19	Africa|hCoV-19/South Africa/KRISP-K001338/2020|EPI ISL 515823|B.1.5.16|South Africa|2020-07-18	0.0003697740	Africa
Africa|hCoV-19/Egypt/EGY-020/2020|EPI ISL 526975|B.1|Egypt|2020-08-14	Africa|hCoV-19/South Africa/KRISP-K001338/2020|EPI ISL 515823|B.1.5.16|South Africa|2020-07-18	0.0003697206	Africa
Africa|hCoV-19/Egypt/EGY-041/2020|EPI ISL 526997|B.1|Egypt|2020-08-22	Africa|hCoV-19/South Africa/KRISP-K001338/2020|EPI ISL 515823|B.1.5.16|South Africa|2020-07-18	0.0003697206	Africa
Africa|hCoV-19/Egypt/EGY-S031/2020|EPI ISL 526986|B.1|Egypt|2020-08-17	Africa|hCoV-19/South Africa/KRISP-K001338/2020|EPI ISL 515823|B.1.5.16|South Africa|2020-07-18	0.0003697206	Africa
Africa|hCoV-19/Egypt/HCoV2-Egy-002/2020|EPI ISL 510532|B.1|Egypt|2020-06-02	Africa|hCoV-19/South Africa/KRISP-K001338/2020|EPI ISL 515823|B.1.5.16|South Africa|2020-07-18	0.0003697206	Africa
Africa|hCoV-19/Egypt/MASRI-005/2020|EPI ISL 482759|B.1|Egypt|2020-04-30	Africa|hCoV-19/South Africa/KRISP-K001338/2020|EPI ISL 515823|B.1.5.16|South Africa|2020-07-18	0.0002352372	Africa
Africa|hCoV-19/Egypt/MASRI-007/2020|EPI ISL 482760|B.1|Egypt|2020-04-28	Africa|hCoV-19/South Africa/KRISP-K001338/2020|EPI ISL 515823|B.1.5.16|South Africa|2020-07-18	0.0003026593	Africa
Africa|hCoV-19/Egypt/MASRI-008/2020|EPI ISL 482761|B.1|Egypt|2020-04-30	Africa|hCoV-19/South Africa/KRISP-K001338/2020|EPI ISL 515823|B.1.5.16|South Africa|2020-07-18	0.0002366469	Africa
Africa|hCoV-19/Egypt/MASRI-009/2020|EPI ISL 483035|A|Egypt|2020-04-30	Africa|hCoV-19/South Africa/KRISP-K001338/2020|EPI ISL 515823|B.1.5.16|South Africa|2020-07-18	0.0005378569	Africa
Africa|hCoV-19/Egypt/MASRI-011/2020|EPI ISL 482762|B.1|Egypt|2020-05-05	Africa|hCoV-19/South Africa/KRISP-K001338/2020|EPI ISL 515823|B.1.5.16|South Africa|2020-07-18	0.0003025271	Africa
Africa|hCoV-19/Egypt/MASRI-012/2020|EPI ISL 482763|B.1|Egypt|2020-05-05	Africa|hCoV-19/South Africa/KRISP-K001338/2020|EPI ISL 515823|B.1.5.16|South Africa|2020-07-18	0.0002016278	Africa
Africa|hCoV-19/Egypt/MASRI-014/2020|EPI ISL 482765|B.1|Egypt|2020-04-30	Africa|hCoV-19/South Africa/KRISP-K001338/2020|EPI ISL 515823|B.1.5.16|South Africa|2020-07-18	0.0004370380	Africa
Africa|hCoV-19/Egypt/MASRI-015/2020|EPI ISL 482766|B.1.36|Egypt|2020-05-11	Africa|hCoV-19/South Africa/KRISP-K001338/2020|EPI ISL 515823|B.1.5.16|South Africa|2020-07-18	0.0005042271	Africa
Africa|hCoV-19/Egypt/MASRI-016/2020|EPI ISL 482767|B.1|Egypt|2020-05-11	Africa|hCoV-19/South Africa/KRISP-K001338/2020|EPI ISL 515823|B.1.5.16|South Africa|2020-07-18	0.0004373319	Africa
Africa|hCoV-19/Egypt/MASRI-018/2020|EPI ISL 483036|A|Egypt|2020-05-10	Africa|hCoV-19/South Africa/KRISP-K001338/2020|EPI ISL 515823|B.1.5.16|South Africa|2020-07-18	0.0006771659	Africa
Africa|hCoV-19/Egypt/MASRI-020/2020|EPI ISL 483037|B.1|Egypt|2020-05-13	Africa|hCoV-19/South Africa/KRISP-K001338/2020|EPI ISL 515823|B.1.5.16|South Africa|2020-07-18	0.0005094211	Africa
Africa|hCoV-19/Egypt/MASRI-022/2020|EPI ISL 482768|B.1.255|Egypt|2020-05-13	Africa|hCoV-19/South Africa/KRISP-K001338/2020|EPI ISL 515823|B.1.5.16|South Africa|2020-07-18	0.0004376584	Africa
Africa|hCoV-19/Egypt/MASRI-023/2020|EPI ISL 482769|B.1|Egypt|2020-05-11	Africa|hCoV-19/South Africa/KRISP-K001338/2020|EPI ISL 515823|B.1.5.16|South Africa|2020-07-18	0.0002355054	Africa
Africa|hCoV-19/Egypt/MASRI-024/2020|EPI ISL 482770|B.1|Egypt|2020-05-11	Africa|hCoV-19/South Africa/KRISP-K001338/2020|EPI ISL 515823|B.1.5.16|South Africa|2020-07-18	0.0003024763	Africa
Africa|hCoV-19/Egypt/MASRI-025/2020|EPI ISL 482771|B.1|Egypt|2020-05-10	Africa|hCoV-19/South Africa/KRISP-K001338/2020|EPI ISL 515823|B.1.5.16|South Africa|2020-07-18	0.0004371599	Africa
Africa|hCoV-19/Egypt/MASRI-026/2020|EPI ISL 482772|B.1|Egypt|2020-05-10	Africa|hCoV-19/South Africa/KRISP-K001338/2020|EPI ISL 515823|B.1.5.16|South Africa|2020-07-18	0.0003697777	Africa
Africa|hCoV-19/Egypt/MASRI-027/2020|EPI ISL 482773|B.1.1.123|Egypt|2020-05-08	Africa|hCoV-19/South Africa/KRISP-K001338/2020|EPI ISL 515823|B.1.5.16|South Africa|2020-07-18	0.0003368092	Africa
Africa|hCoV-19/Egypt/MASRI-028/2020|EPI ISL 483038|B.1|Egypt|2020-05-13	Africa|hCoV-19/South Africa/KRISP-K001338/2020|EPI ISL 515823|B.1.5.16|South Africa|2020-07-18	0.0003697169	Africa
Africa|hCoV-19/Egypt/MASRI-029/2020|EPI ISL 482774|B.1|Egypt|2020-05-13	Africa|hCoV-19/South Africa/KRISP-K001338/2020|EPI ISL 515823|B.1.5.16|South Africa|2020-07-18	0.0003024864	Africa
Africa|hCoV-19/Egypt/MASRI-10/2020|EPI ISL 475752|B.1.255|Egypt|2020-05	Africa|hCoV-19/South Africa/KRISP-K001338/2020|EPI ISL 515823|B.1.5.16|South Africa|2020-07-18	0.0004034562	Africa
Africa|hCoV-19/Egypt/MASRI-11/2020|EPI ISL 475753|B.1.36|Egypt|2020-05	Africa|hCoV-19/South Africa/KRISP-K001338/2020|EPI ISL 515823|B.1.5.16|South Africa|2020-07-18	0.0005378477	Africa
Africa|hCoV-19/Egypt/MASRI-14/2020|EPI ISL 475749|B.1|Egypt|2020-05	Africa|hCoV-19/South Africa/KRISP-K001338/2020|EPI ISL 515823|B.1.5.16|South Africa|2020-07-18	0.0002688714	Africa
Africa|hCoV-19/Egypt/MASRI-15/2020|EPI ISL 475750|B.1.1|Egypt|2020-05	Africa|hCoV-19/South Africa/KRISP-K001338/2020|EPI ISL 515823|B.1.5.16|South Africa|2020-07-18	0.0006090436	Africa
Africa|hCoV-19/Egypt/MASRI-2/2020|EPI ISL 475745|B.1|Egypt|2020-05	Africa|hCoV-19/South Africa/KRISP-K001338/2020|EPI ISL 515823|B.1.5.16|South Africa|2020-07-18	0.0003024660	Africa
Africa|hCoV-19/Egypt/MASRI-3/2020|EPI ISL 475746|A|Egypt|2020-05	Africa|hCoV-19/South Africa/KRISP-K001338/2020|EPI ISL 515823|B.1.5.16|South Africa|2020-07-18	0.0005715210	Africa
Africa|hCoV-19/Egypt/MASRI-6/2020|EPI ISL 475747|B.1.255|Egypt|2020-05	Africa|hCoV-19/South Africa/KRISP-K001338/2020|EPI ISL 515823|B.1.5.16|South Africa|2020-07-18	0.0003024661	Africa
Africa|hCoV-19/Egypt/MASRI-9/2020|EPI ISL 475751|B.1.1.1|Egypt|2020-05	Africa|hCoV-19/South Africa/KRISP-K001338/2020|EPI ISL 515823|B.1.5.16|South Africa|2020-07-18	0.0006726286	Africa
Africa|hCoV-19/Egypt/NRC-01/2020|EPI ISL 430820|B.1|Egypt|2020-03-18	Africa|hCoV-19/South Africa/KRISP-K001338/2020|EPI ISL 515823|B.1.5.16|South Africa|2020-07-18	0.0002699454	Africa
Africa|hCoV-19/Egypt/NRC-03/2020|EPI ISL 430819|B.1.246|Egypt|2020-03-18	Africa|hCoV-19/South Africa/KRISP-K001338/2020|EPI ISL 515823|B.1.5.16|South Africa|2020-07-18	0.0003034889	Africa
Africa|hCoV-19/Gabon/ITM-K011/2020|EPI ISL 539573|A|Gabon|2020-03-22	Africa|hCoV-19/South Africa/KRISP-K001338/2020|EPI ISL 515823|B.1.5.16|South Africa|2020-07-18	0.0005042188	Africa
Africa|hCoV-19/Gabon/ITM-K023/2020|EPI ISL 539574|B.1.178|Gabon|2020-03-27	Africa|hCoV-19/South Africa/KRISP-K001338/2020|EPI ISL 515823|B.1.5.16|South Africa|2020-07-18	0.0002688480	Africa
Africa|hCoV-19/Gabon/ITM-K027/2020|EPI ISL 539575|A|Gabon|2020-03-27	Africa|hCoV-19/South Africa/KRISP-K001338/2020|EPI ISL 515823|B.1.5.16|South Africa|2020-07-18	0.0005042070	Africa
Africa|hCoV-19/Gabon/ITM-K028/2020|EPI ISL 539576|B.1.292|Gabon|2020-03-27	Africa|hCoV-19/South Africa/KRISP-K001338/2020|EPI ISL 515823|B.1.5.16|South Africa|2020-07-18	0.0002688534	Africa
Africa|hCoV-19/Gambia/0214/2020|EPI ISL 471158|B.1|Gambia|2020-03-29	Africa|hCoV-19/South Africa/KRISP-K001338/2020|EPI ISL 515823|B.1.5.16|South Africa|2020-07-18	0.0004377337	Africa
Africa|hCoV-19/Gambia/0268/2020|EPI ISL 471159|B.1.1|Gambia|2020-03-21	Africa|hCoV-19/South Africa/KRISP-K001338/2020|EPI ISL 515823|B.1.5.16|South Africa|2020-07-18	0.0003054186	Africa
Africa|hCoV-19/Gambia/0278/2020|EPI ISL 471160|B.1.1|Gambia|2020-03-20	Africa|hCoV-19/South Africa/KRISP-K001338/2020|EPI ISL 515823|B.1.5.16|South Africa|2020-07-18	0.0003058648	Africa
Africa|hCoV-19/Gambia/0528/2020|EPI ISL 471161|B.1.1.293|Gambia|2020-04-30	Africa|hCoV-19/South Africa/KRISP-K001338/2020|EPI ISL 515823|B.1.5.16|South Africa|2020-07-18	0.0003447057	Africa
Africa|hCoV-19/Gambia/0531/2020|EPI ISL 471162|B.1.1.293|Gambia|2020-04-30	Africa|hCoV-19/South Africa/KRISP-K001338/2020|EPI ISL 515823|B.1.5.16|South Africa|2020-07-18	0.0003447296	Africa
Africa|hCoV-19/Gambia/0536/2020|EPI ISL 471163|B.1.1.293|Gambia|2020-04-30	Africa|hCoV-19/South Africa/KRISP-K001338/2020|EPI ISL 515823|B.1.5.16|South Africa|2020-07-18	0.0003361107	Africa
Africa|hCoV-19/Gambia/0547/2020|EPI ISL 471164|B.1.1.293|Gambia|2020-04-30	Africa|hCoV-19/South Africa/KRISP-K001338/2020|EPI ISL 515823|B.1.5.16|South Africa|2020-07-18	0.0003366425	Africa
Africa|hCoV-19/Gambia/0548/2020|EPI ISL 471165|B.1.5|Gambia|2020-04-30	Africa|hCoV-19/South Africa/KRISP-K001338/2020|EPI ISL 515823|B.1.5.16|South Africa|2020-07-18	0.0001739070	Africa
Africa|hCoV-19/Gambia/1090/2020|EPI ISL 471166|B.1.1|Gambia|2020-05-04	Africa|hCoV-19/South Africa/KRISP-K001338/2020|EPI ISL 515823|B.1.5.16|South Africa|2020-07-18	0.0003727354	Africa
Africa|hCoV-19/Gambia/1094/2020|EPI ISL 471167|B.1.1.293|Gambia|2020-05-04	Africa|hCoV-19/South Africa/KRISP-K001338/2020|EPI ISL 515823|B.1.5.16|South Africa|2020-07-18	0.0003361107	Africa
Africa|hCoV-19/Gambia/1251/2020|EPI ISL 471168|B.1.1.293|Gambia|2020-05-07	Africa|hCoV-19/South Africa/KRISP-K001338/2020|EPI ISL 515823|B.1.5.16|South Africa|2020-07-18	0.0003447059	Africa
Africa|hCoV-19/Gambia/1264/2020|EPI ISL 471169|B.1.1|Gambia|2020-05-07	Africa|hCoV-19/South Africa/KRISP-K001338/2020|EPI ISL 515823|B.1.5.16|South Africa|2020-07-18	0.0003050046	Africa
Africa|hCoV-19/Gambia/1271/2020|EPI ISL 471170|B.1.1|Gambia|2020-05-07	Africa|hCoV-19/South Africa/KRISP-K001338/2020|EPI ISL 515823|B.1.5.16|South Africa|2020-07-18	0.0003053979	Africa
Africa|hCoV-19/Gambia/1277/2020|EPI ISL 471171|B.1.1.293|Gambia|2020-05-07	Africa|hCoV-19/South Africa/KRISP-K001338/2020|EPI ISL 515823|B.1.5.16|South Africa|2020-07-18	0.0003361107	Africa
Africa|hCoV-19/Gambia/3668/2020|EPI ISL 560992|B.1.5.12|Gambia|2020-07-30	Africa|hCoV-19/South Africa/KRISP-K001338/2020|EPI ISL 515823|B.1.5.16|South Africa|2020-07-18	0.0003724416	Africa
Africa|hCoV-19/Gambia/3670/2020|EPI ISL 560993|B.1.5.12|Gambia|2020-07-30	Africa|hCoV-19/South Africa/KRISP-K001338/2020|EPI ISL 515823|B.1.5.16|South Africa|2020-07-18	0.0003754923	Africa
Africa|hCoV-19/Gambia/3671/2020|EPI ISL 560994|B.1.1.293|Gambia|2020-07-30	Africa|hCoV-19/South Africa/KRISP-K001338/2020|EPI ISL 515823|B.1.5.16|South Africa|2020-07-18	0.0003047290	Africa
Africa|hCoV-19/Gambia/3673/2020|EPI ISL 560995|B.1.5|Gambia|2020-07-30	Africa|hCoV-19/South Africa/KRISP-K001338/2020|EPI ISL 515823|B.1.5.16|South Africa|2020-07-18	0.0003047867	Africa
Africa|hCoV-19/Gambia/3676/2020|EPI ISL 560996|B.1.5|Gambia|2020-07-30	Africa|hCoV-19/South Africa/KRISP-K001338/2020|EPI ISL 515823|B.1.5.16|South Africa|2020-07-18	0.0001723369	Africa
Africa|hCoV-19/Gambia/3678/2020|EPI ISL 560997|B.1.292|Gambia|2020-07-30	Africa|hCoV-19/South Africa/KRISP-K001338/2020|EPI ISL 515823|B.1.5.16|South Africa|2020-07-18	0.0003024763	Africa
Africa|hCoV-19/Gambia/3679/2020|EPI ISL 560998|B.1.5.12|Gambia|2020-07-30	Africa|hCoV-19/South Africa/KRISP-K001338/2020|EPI ISL 515823|B.1.5.16|South Africa|2020-07-18	0.0003072344	Africa
Africa|hCoV-19/Gambia/3680/2020|EPI ISL 560999|B.1.5|Gambia|2020-07-30	Africa|hCoV-19/South Africa/KRISP-K001338/2020|EPI ISL 515823|B.1.5.16|South Africa|2020-07-18	0.0001724023	Africa
Africa|hCoV-19/Gambia/3683/2020|EPI ISL 561000|B.1.292|Gambia|2020-07-30	Africa|hCoV-19/South Africa/KRISP-K001338/2020|EPI ISL 515823|B.1.5.16|South Africa|2020-07-18	0.0003360915	Africa
Africa|hCoV-19/Gambia/3703/2020|EPI ISL 561001|B.1.5.12|Gambia|2020-07-30	Africa|hCoV-19/South Africa/KRISP-K001338/2020|EPI ISL 515823|B.1.5.16|South Africa|2020-07-18	0.0003024692	Africa
Africa|hCoV-19/Gambia/3717/2020|EPI ISL 561002|B.1.5|Gambia|2020-07-30	Africa|hCoV-19/South Africa/KRISP-K001338/2020|EPI ISL 515823|B.1.5.16|South Africa|2020-07-18	0.0001706724	Africa
Africa|hCoV-19/Gambia/3724/2020|EPI ISL 561003|B.1.5.12|Gambia|2020-07-30	Africa|hCoV-19/South Africa/KRISP-K001338/2020|EPI ISL 515823|B.1.5.16|South Africa|2020-07-18	0.0003024692	Africa
Africa|hCoV-19/Gambia/3725/2020|EPI ISL 561004|B.1.1.293|Gambia|2020-07-30	Africa|hCoV-19/South Africa/KRISP-K001338/2020|EPI ISL 515823|B.1.5.16|South Africa|2020-07-18	0.0004706247	Africa
Africa|hCoV-19/Gambia/3728/2020|EPI ISL 561005|B.1.5|Gambia|2020-07-30	Africa|hCoV-19/South Africa/KRISP-K001338/2020|EPI ISL 515823|B.1.5.16|South Africa|2020-07-18	0.0001759241	Africa
Africa|hCoV-19/Gambia/3729/2020|EPI ISL 561006|B.1.5.12|Gambia|2020-07-30	Africa|hCoV-19/South Africa/KRISP-K001338/2020|EPI ISL 515823|B.1.5.16|South Africa|2020-07-18	0.0002352364	Africa
Africa|hCoV-19/Gambia/3732/2020|EPI ISL 561007|B.1.5|Gambia|2020-07-30	Africa|hCoV-19/South Africa/KRISP-K001338/2020|EPI ISL 515823|B.1.5.16|South Africa|2020-07-18	0.0001707948	Africa
Africa|hCoV-19/Gambia/3735/2020|EPI ISL 561008|B.1.5|Gambia|2020-07-30	Africa|hCoV-19/South Africa/KRISP-K001338/2020|EPI ISL 515823|B.1.5.16|South Africa|2020-07-18	0.0001723292	Africa
Africa|hCoV-19/Gambia/3737/2020|EPI ISL 561009|B.1.1.293|Gambia|2020-07-30	Africa|hCoV-19/South Africa/KRISP-K001338/2020|EPI ISL 515823|B.1.5.16|South Africa|2020-07-18	0.0003362577	Africa
Africa|hCoV-19/Gambia/3741/2020|EPI ISL 561010|B.1.5.12|Gambia|2020-07-30	Africa|hCoV-19/South Africa/KRISP-K001338/2020|EPI ISL 515823|B.1.5.16|South Africa|2020-07-18	0.0002389267	Africa
Africa|hCoV-19/Gambia/3743/2020|EPI ISL 561011|B.1.5.12|Gambia|2020-07-30	Africa|hCoV-19/South Africa/KRISP-K001338/2020|EPI ISL 515823|B.1.5.16|South Africa|2020-07-18	0.0003697132	Africa
Africa|hCoV-19/Gambia/3749/2020|EPI ISL 561012|B.1.5.12|Gambia|2020-07-30	Africa|hCoV-19/South Africa/KRISP-K001338/2020|EPI ISL 515823|B.1.5.16|South Africa|2020-07-18	0.0003024590	Africa
Africa|hCoV-19/Gambia/3761/2020|EPI ISL 561013|B.1.5.12|Gambia|2020-07-30	Africa|hCoV-19/South Africa/KRISP-K001338/2020|EPI ISL 515823|B.1.5.16|South Africa|2020-07-18	0.0003024590	Africa
Africa|hCoV-19/Gambia/3772/2020|EPI ISL 561025|B.1.5|Gambia|2020-07-30	Africa|hCoV-19/South Africa/KRISP-K001338/2020|EPI ISL 515823|B.1.5.16|South Africa|2020-07-18	0.0001742282	Africa
Africa|hCoV-19/Gambia/GC19-015/2020|EPI ISL 428855|B.1.1.8|Gambia|2020-03-17	Africa|hCoV-19/South Africa/KRISP-K001338/2020|EPI ISL 515823|B.1.5.16|South Africa|2020-07-18	0.0003360962	Africa
Africa|hCoV-19/Gambia/GC19-026/2020|EPI ISL 428856|B.6|Gambia|2020-03-21	Africa|hCoV-19/South Africa/KRISP-K001338/2020|EPI ISL 515823|B.1.5.16|South Africa|2020-07-18	0.0004705820	Africa
Africa|hCoV-19/Gambia/GC19-029/2020|EPI ISL 428857|B.1|Gambia|2020-04-20	Africa|hCoV-19/South Africa/KRISP-K001338/2020|EPI ISL 515823|B.1.5.16|South Africa|2020-07-18	0.0002688651	Africa
Africa|hCoV-19/Gambia/GC19-0479/2020|EPI ISL 561015|B.1.1.293|Gambia|2020-04-29	Africa|hCoV-19/South Africa/KRISP-K001338/2020|EPI ISL 515823|B.1.5.16|South Africa|2020-07-18	0.0003161809	Africa
Africa|hCoV-19/Gambia/GC19-0544/2020|EPI ISL 561016|B.1.5|Gambia|2020-05-01	Africa|hCoV-19/South Africa/KRISP-K001338/2020|EPI ISL 515823|B.1.5.16|South Africa|2020-07-18	0.0001049104	Africa
Africa|hCoV-19/Gambia/GC19-1385/2020|EPI ISL 561018|B.1.5|Gambia|2020-05-12	Africa|hCoV-19/South Africa/KRISP-K001338/2020|EPI ISL 515823|B.1.5.16|South Africa|2020-07-18	0.0001060562	Africa
Africa|hCoV-19/Gambia/GC19-1503/2020|EPI ISL 561021|B.1.1|Gambia|2020-05-14	Africa|hCoV-19/South Africa/KRISP-K001338/2020|EPI ISL 515823|B.1.5.16|South Africa|2020-07-18	0.0004033485	Africa
Africa|hCoV-19/Gambia/GC19-1527/2020|EPI ISL 561022|B.1.1.293|Gambia|2020-05-16	Africa|hCoV-19/South Africa/KRISP-K001338/2020|EPI ISL 515823|B.1.5.16|South Africa|2020-07-18	0.0003361446	Africa
Africa|hCoV-19/Gambia/GC19-1533/2020|EPI ISL 561023|B.1.1.264|Gambia|2020-05-16	Africa|hCoV-19/South Africa/KRISP-K001338/2020|EPI ISL 515823|B.1.5.16|South Africa|2020-07-18	0.0003483070	Africa
Africa|hCoV-19/Gambia/GC19-1572/2020|EPI ISL 561014|B.1.1|Gambia|2020-05-20	Africa|hCoV-19/South Africa/KRISP-K001338/2020|EPI ISL 515823|B.1.5.16|South Africa|2020-07-18	0.0003138414	Africa
Africa|hCoV-19/Gambia/GC19-1575/2020|EPI ISL 561026|B.1.1|Gambia|2020-05-20	Africa|hCoV-19/South Africa/KRISP-K001338/2020|EPI ISL 515823|B.1.5.16|South Africa|2020-07-18	0.0002082052	Africa
Africa|hCoV-19/Gambia/GC19-1606/2020|EPI ISL 561027|B.1.1|Gambia|2020-05-20	Africa|hCoV-19/South Africa/KRISP-K001338/2020|EPI ISL 515823|B.1.5.16|South Africa|2020-07-18	0.0003483185	Africa
Africa|hCoV-19/Gambia/GC19-1706/2020|EPI ISL 561028|B.1.5|Gambia|2020-05-22	Africa|hCoV-19/South Africa/KRISP-K001338/2020|EPI ISL 515823|B.1.5.16|South Africa|2020-07-18	0.0001049690	Africa
Africa|hCoV-19/Gambia/GC19-1814/2020|EPI ISL 561032|B.1.5|Gambia|2020-05-28	Africa|hCoV-19/South Africa/KRISP-K001338/2020|EPI ISL 515823|B.1.5.16|South Africa|2020-07-18	0.0001060186	Africa
Africa|hCoV-19/Gambia/GC19-1818/2020|EPI ISL 561034|B.1.1|Gambia|2020-05-28	Africa|hCoV-19/South Africa/KRISP-K001338/2020|EPI ISL 515823|B.1.5.16|South Africa|2020-07-18	0.0004033754	Africa
Africa|hCoV-19/Gambia/GC19-1983/2020|EPI ISL 561038|B.1.1|Gambia|2020-06-07	Africa|hCoV-19/South Africa/KRISP-K001338/2020|EPI ISL 515823|B.1.5.16|South Africa|2020-07-18	0.0004033628	Africa
Africa|hCoV-19/Gambia/GC19-2197/2020|EPI ISL 561040|B.1.292|Gambia|2020-06-26	Africa|hCoV-19/South Africa/KRISP-K001338/2020|EPI ISL 515823|B.1.5.16|South Africa|2020-07-18	0.0003049251	Africa
Africa|hCoV-19/Gambia/GC19-2427/2020|EPI ISL 561105|B.1.1.293|Gambia|2020-07-21	Africa|hCoV-19/South Africa/KRISP-K001338/2020|EPI ISL 515823|B.1.5.16|South Africa|2020-07-18	0.0003361593	Africa
Africa|hCoV-19/Gambia/GC19-2443/2020|EPI ISL 561106|B.1.5|Gambia|2020-07-21	Africa|hCoV-19/South Africa/KRISP-K001338/2020|EPI ISL 515823|B.1.5.16|South Africa|2020-07-18	0.0001060525	Africa
Africa|hCoV-19/Gambia/GC19-2450/2020|EPI ISL 561107|B.1.5.12|Gambia|2020-07-21	Africa|hCoV-19/South Africa/KRISP-K001338/2020|EPI ISL 515823|B.1.5.16|South Africa|2020-07-18	0.0003024732	Africa
Africa|hCoV-19/Gambia/GC19-2459/2020|EPI ISL 561108|B.1.1.293|Gambia|2020-07-21	Africa|hCoV-19/South Africa/KRISP-K001338/2020|EPI ISL 515823|B.1.5.16|South Africa|2020-07-18	0.0003049634	Africa
Africa|hCoV-19/Gambia/GC19-2469/2020|EPI ISL 561109|B.1.5|Gambia|2020-07-21	Africa|hCoV-19/South Africa/KRISP-K001338/2020|EPI ISL 515823|B.1.5.16|South Africa|2020-07-18	0.0001378714	Africa
Africa|hCoV-19/Gambia/GC19-2473/2020|EPI ISL 561110|B.1.5.12|Gambia|2020-07-21	Africa|hCoV-19/South Africa/KRISP-K001338/2020|EPI ISL 515823|B.1.5.16|South Africa|2020-07-18	0.0003361028	Africa
Africa|hCoV-19/Gambia/GC19-2498/2020|EPI ISL 561111|B.1.292|Gambia|2020-07-21	Africa|hCoV-19/South Africa/KRISP-K001338/2020|EPI ISL 515823|B.1.5.16|South Africa|2020-07-18	0.0003360803	Africa
Africa|hCoV-19/Gambia/GC19-2525/2020|EPI ISL 561113|B.1.1.293|Gambia|2020-07-21	Africa|hCoV-19/South Africa/KRISP-K001338/2020|EPI ISL 515823|B.1.5.16|South Africa|2020-07-18	0.0004033587	Africa
Africa|hCoV-19/Gambia/GC19-2526/2020|EPI ISL 561114|B.1.5.12|Gambia|2020-07-21	Africa|hCoV-19/South Africa/KRISP-K001338/2020|EPI ISL 515823|B.1.5.16|South Africa|2020-07-18	0.0003361095	Africa
Africa|hCoV-19/Gambia/GC19-2629/2020|EPI ISL 561123|B.1.5.12|Gambia|2020-07-21	Africa|hCoV-19/South Africa/KRISP-K001338/2020|EPI ISL 515823|B.1.5.16|South Africa|2020-07-18	0.0003049324	Africa
Africa|hCoV-19/Gambia/GC19-2632/2020|EPI ISL 561124|B.1.5.12|Gambia|2020-07-21	Africa|hCoV-19/South Africa/KRISP-K001338/2020|EPI ISL 515823|B.1.5.16|South Africa|2020-07-18	0.0003047053	Africa
Africa|hCoV-19/Gambia/GC19-2638/2020|EPI ISL 561126|B.1.5.12|Gambia|2020-07-21	Africa|hCoV-19/South Africa/KRISP-K001338/2020|EPI ISL 515823|B.1.5.16|South Africa|2020-07-18	0.0002081044	Africa
Africa|hCoV-19/Gambia/GC19-2652/2020|EPI ISL 561128|B.1.5.12|Gambia|2020-07-21	Africa|hCoV-19/South Africa/KRISP-K001338/2020|EPI ISL 515823|B.1.5.16|South Africa|2020-07-18	0.0002017267	Africa
Africa|hCoV-19/Gambia/GC19-2654/2020|EPI ISL 561130|B.1.292|Gambia|2020-07-21	Africa|hCoV-19/South Africa/KRISP-K001338/2020|EPI ISL 515823|B.1.5.16|South Africa|2020-07-18	0.0003697330	Africa
Africa|hCoV-19/Gambia/GC19-2663/2020|EPI ISL 561133|B.1.1.293|Gambia|2020-07-21	Africa|hCoV-19/South Africa/KRISP-K001338/2020|EPI ISL 515823|B.1.5.16|South Africa|2020-07-18	0.0004369808	Africa
Africa|hCoV-19/Gambia/GC19-2707/2020|EPI ISL 561134|B.1.1.293|Gambia|2020-07-21	Africa|hCoV-19/South Africa/KRISP-K001338/2020|EPI ISL 515823|B.1.5.16|South Africa|2020-07-18	0.0003724705	Africa
Africa|hCoV-19/Gambia/GC19-2711/2020|EPI ISL 561135|B.1.5.12|Gambia|2020-07-21	Africa|hCoV-19/South Africa/KRISP-K001338/2020|EPI ISL 515823|B.1.5.16|South Africa|2020-07-18	0.0002688353	Africa
Africa|hCoV-19/Gambia/GC19-2730/2020|EPI ISL 561136|B.1.5.12|Gambia|2020-07-21	Africa|hCoV-19/South Africa/KRISP-K001338/2020|EPI ISL 515823|B.1.5.16|South Africa|2020-07-18	0.0004063326	Africa
Africa|hCoV-19/Gambia/GC19-2731/2020|EPI ISL 561137|B.1.1.293|Gambia|2020-07-21	Africa|hCoV-19/South Africa/KRISP-K001338/2020|EPI ISL 515823|B.1.5.16|South Africa|2020-07-18	0.0004033858	Africa
Africa|hCoV-19/Gambia/GC19-2828/2020|EPI ISL 561150|B.1.361|Gambia|2020-07-24	Africa|hCoV-19/South Africa/KRISP-K001338/2020|EPI ISL 515823|B.1.5.16|South Africa|2020-07-18	0.0003361175	Africa
Africa|hCoV-19/Gambia/GC19-2842/2020|EPI ISL 561151|B.1.1|Gambia|2020-07-24	Africa|hCoV-19/South Africa/KRISP-K001338/2020|EPI ISL 515823|B.1.5.16|South Africa|2020-07-18	0.0004706405	Africa
Africa|hCoV-19/Gambia/GC19-2898/2020|EPI ISL 561153|B.1.5.12|Gambia|2020-07-24	Africa|hCoV-19/South Africa/KRISP-K001338/2020|EPI ISL 515823|B.1.5.16|South Africa|2020-07-18	0.0002688534	Africa
Africa|hCoV-19/Gambia/GC19-2904/2020|EPI ISL 561154|B.1.1|Gambia|2020-07-24	Africa|hCoV-19/South Africa/KRISP-K001338/2020|EPI ISL 515823|B.1.5.16|South Africa|2020-07-18	0.0004706247	Africa
Africa|hCoV-19/Gambia/GC19-2947/2020|EPI ISL 561155|B.1.5.12|Gambia|2020-07-24	Africa|hCoV-19/South Africa/KRISP-K001338/2020|EPI ISL 515823|B.1.5.16|South Africa|2020-07-18	0.0003024590	Africa
Africa|hCoV-19/Gambia/GC19-2973/2020|EPI ISL 561156|B.1.1.293|Gambia|2020-07-24	Africa|hCoV-19/South Africa/KRISP-K001338/2020|EPI ISL 515823|B.1.5.16|South Africa|2020-07-18	0.0003697293	Africa
Africa|hCoV-19/Gambia/GC19-2977/2020|EPI ISL 561157|B.1.1.293|Gambia|2020-07-24	Africa|hCoV-19/South Africa/KRISP-K001338/2020|EPI ISL 515823|B.1.5.16|South Africa|2020-07-18	0.0003697417	Africa
Africa|hCoV-19/Gambia/GC19-2985/2020|EPI ISL 561158|B.1.5.12|Gambia|2020-07-24	Africa|hCoV-19/South Africa/KRISP-K001338/2020|EPI ISL 515823|B.1.5.16|South Africa|2020-07-18	0.0002016183	Africa
Africa|hCoV-19/Gambia/GC19-2991/2020|EPI ISL 561159|B.1.1|Gambia|2020-07-24	Africa|hCoV-19/South Africa/KRISP-K001338/2020|EPI ISL 515823|B.1.5.16|South Africa|2020-07-18	0.0003361480	Africa
Africa|hCoV-19/Gambia/GC19-3064/2020|EPI ISL 561160|B.1.1|Gambia|2020-07-25	Africa|hCoV-19/South Africa/KRISP-K001338/2020|EPI ISL 515823|B.1.5.16|South Africa|2020-07-18	0.0004706563	Africa
Africa|hCoV-19/Gambia/GC19-3065/2020|EPI ISL 561161|B.1.5.12|Gambia|2020-07-25	Africa|hCoV-19/South Africa/KRISP-K001338/2020|EPI ISL 515823|B.1.5.16|South Africa|2020-07-18	0.0003418114	Africa
Africa|hCoV-19/Gambia/GC19-3081/2020|EPI ISL 561162|B.1.1|Gambia|2020-07-25	Africa|hCoV-19/South Africa/KRISP-K001338/2020|EPI ISL 515823|B.1.5.16|South Africa|2020-07-18	0.0004706404	Africa
Africa|hCoV-19/Gambia/GC19-3085/2020|EPI ISL 561163|B.1.1.293|Gambia|2020-07-25	Africa|hCoV-19/South Africa/KRISP-K001338/2020|EPI ISL 515823|B.1.5.16|South Africa|2020-07-18	0.0003047630	Africa
Africa|hCoV-19/Gambia/GC19-3087/2020|EPI ISL 561041|B.1.292|Gambia|2020-07-25	Africa|hCoV-19/South Africa/KRISP-K001338/2020|EPI ISL 515823|B.1.5.16|South Africa|2020-07-18	0.0003696957	Africa
Africa|hCoV-19/Gambia/GC19-3099/2020|EPI ISL 561164|B.1.1.242|Gambia|2020-07-25	Africa|hCoV-19/South Africa/KRISP-K001338/2020|EPI ISL 515823|B.1.5.16|South Africa|2020-07-18	0.0004369867	Africa
Africa|hCoV-19/Gambia/GC19-3110/2020|EPI ISL 561165|B.1.1.293|Gambia|2020-07-25	Africa|hCoV-19/South Africa/KRISP-K001338/2020|EPI ISL 515823|B.1.5.16|South Africa|2020-07-18	0.0004033627	Africa
Africa|hCoV-19/Gambia/GC19-3112/2020|EPI ISL 561166|B.1|Gambia|2020-07-25	Africa|hCoV-19/South Africa/KRISP-K001338/2020|EPI ISL 515823|B.1.5.16|South Africa|2020-07-18	0.0004369471	Africa
Africa|hCoV-19/Gambia/GC19-3113/2020|EPI ISL 561167|B.1.1.293|Gambia|2020-07-25	Africa|hCoV-19/South Africa/KRISP-K001338/2020|EPI ISL 515823|B.1.5.16|South Africa|2020-07-18	0.0003697293	Africa
Africa|hCoV-19/Gambia/GC19-3114/2020|EPI ISL 561168|B.1.1|Gambia|2020-07-25	Africa|hCoV-19/South Africa/KRISP-K001338/2020|EPI ISL 515823|B.1.5.16|South Africa|2020-07-18	0.0004706247	Africa
Africa|hCoV-19/Gambia/GC19-3135/2020|EPI ISL 561169|B.1.5.12|Gambia|2020-07-27	Africa|hCoV-19/South Africa/KRISP-K001338/2020|EPI ISL 515823|B.1.5.16|South Africa|2020-07-18	0.0002031196	Africa
Africa|hCoV-19/Gambia/GC19-3140/2020|EPI ISL 561042|B.1.5.12|Gambia|2020-07-27	Africa|hCoV-19/South Africa/KRISP-K001338/2020|EPI ISL 515823|B.1.5.16|South Africa|2020-07-18	0.0003697367	Africa
Africa|hCoV-19/Gambia/GC19-3145/2020|EPI ISL 561170|B.1.1|Gambia|2020-07-27	Africa|hCoV-19/South Africa/KRISP-K001338/2020|EPI ISL 515823|B.1.5.16|South Africa|2020-07-18	0.0004706405	Africa
Africa|hCoV-19/Gambia/GC19-3146/2020|EPI ISL 561171|B.1.5.12|Gambia|2020-07-27	Africa|hCoV-19/South Africa/KRISP-K001338/2020|EPI ISL 515823|B.1.5.16|South Africa|2020-07-18	0.0002370580	Africa
Africa|hCoV-19/Gambia/GC19-3165/2020|EPI ISL 561043|B.1.1.293|Gambia|2020-07-27	Africa|hCoV-19/South Africa/KRISP-K001338/2020|EPI ISL 515823|B.1.5.16|South Africa|2020-07-18	0.0003697293	Africa
Africa|hCoV-19/Gambia/GC19-3166/2020|EPI ISL 561044|B.1.5.12|Gambia|2020-07-27	Africa|hCoV-19/South Africa/KRISP-K001338/2020|EPI ISL 515823|B.1.5.16|South Africa|2020-07-18	0.0002031128	Africa
Africa|hCoV-19/Gambia/GC19-3189/2020|EPI ISL 561045|B.1.5|Gambia|2020-07-27	Africa|hCoV-19/South Africa/KRISP-K001338/2020|EPI ISL 515823|B.1.5.16|South Africa|2020-07-18	0.0002051261	Africa
Africa|hCoV-19/Gambia/GC19-3192/2020|EPI ISL 561046|B.1.5|Gambia|2020-07-27	Africa|hCoV-19/South Africa/KRISP-K001338/2020|EPI ISL 515823|B.1.5.16|South Africa|2020-07-18	0.0002370443	Africa
Africa|hCoV-19/Gambia/GC19-3193/2020|EPI ISL 561047|B.1.5.12|Gambia|2020-07-27	Africa|hCoV-19/South Africa/KRISP-K001338/2020|EPI ISL 515823|B.1.5.16|South Africa|2020-07-18	0.0002031059	Africa
Africa|hCoV-19/Gambia/GC19-3208/2020|EPI ISL 561048|B.1.5.12|Gambia|2020-07-27	Africa|hCoV-19/South Africa/KRISP-K001338/2020|EPI ISL 515823|B.1.5.16|South Africa|2020-07-18	0.0002708647	Africa
Africa|hCoV-19/Gambia/GC19-3209/2020|EPI ISL 561049|B.1.5.12|Gambia|2020-07-27	Africa|hCoV-19/South Africa/KRISP-K001338/2020|EPI ISL 515823|B.1.5.16|South Africa|2020-07-18	0.0001692744	Africa
Africa|hCoV-19/Gambia/GC19-3210/2020|EPI ISL 561050|B.1.5.12|Gambia|2020-07-27	Africa|hCoV-19/South Africa/KRISP-K001338/2020|EPI ISL 515823|B.1.5.16|South Africa|2020-07-18	0.0001387367	Africa
Africa|hCoV-19/Gambia/GC19-3214/2020|EPI ISL 561051|B.1.1.293|Gambia|2020-07-27	Africa|hCoV-19/South Africa/KRISP-K001338/2020|EPI ISL 515823|B.1.5.16|South Africa|2020-07-18	0.0002708948	Africa
Africa|hCoV-19/Gambia/GC19-3219/2020|EPI ISL 561052|B.1.5.12|Gambia|2020-07-27	Africa|hCoV-19/South Africa/KRISP-K001338/2020|EPI ISL 515823|B.1.5.16|South Africa|2020-07-18	0.0002016454	Africa
Africa|hCoV-19/Gambia/GC19-3246/2020|EPI ISL 561053|B.1.5.12|Gambia|2020-07-27	Africa|hCoV-19/South Africa/KRISP-K001338/2020|EPI ISL 515823|B.1.5.16|South Africa|2020-07-18	0.0002369961	Africa
Africa|hCoV-19/Gambia/GC19-3255/2020|EPI ISL 561054|B.1.177|Gambia|2020-07-27	Africa|hCoV-19/South Africa/KRISP-K001338/2020|EPI ISL 515823|B.1.5.16|South Africa|2020-07-18	0.0002031726	Africa
Africa|hCoV-19/Gambia/GC19-3266/2020|EPI ISL 561055|B.1.5|Gambia|2020-07-27	Africa|hCoV-19/South Africa/KRISP-K001338/2020|EPI ISL 515823|B.1.5.16|South Africa|2020-07-18	0.0001692899	Africa
Africa|hCoV-19/Gambia/GC19-3267/2020|EPI ISL 561056|B.1.5.12|Gambia|2020-07-27	Africa|hCoV-19/South Africa/KRISP-K001338/2020|EPI ISL 515823|B.1.5.16|South Africa|2020-07-18	0.0001692801	Africa
Africa|hCoV-19/Gambia/GC19-3278/2020|EPI ISL 561058|B.1.5.12|Gambia|2020-07-27	Africa|hCoV-19/South Africa/KRISP-K001338/2020|EPI ISL 515823|B.1.5.16|South Africa|2020-07-18	0.0002031128	Africa
Africa|hCoV-19/Gambia/GC19-3301/2020|EPI ISL 561059|B.1.5.12|Gambia|2020-07-27	Africa|hCoV-19/South Africa/KRISP-K001338/2020|EPI ISL 515823|B.1.5.16|South Africa|2020-07-18	0.0002031334	Africa
Africa|hCoV-19/Gambia/GC19-3317/2020|EPI ISL 561060|B.1.5|Gambia|2020-07-27	Africa|hCoV-19/South Africa/KRISP-K001338/2020|EPI ISL 515823|B.1.5.16|South Africa|2020-07-18	0.0002353186	Africa
Africa|hCoV-19/Gambia/GC19-3323/2020|EPI ISL 561061|B.1.5|Gambia|2020-07-27	Africa|hCoV-19/South Africa/KRISP-K001338/2020|EPI ISL 515823|B.1.5.16|South Africa|2020-07-18	0.0002031815	Africa
Africa|hCoV-19/Gambia/GC19-3358/2020|EPI ISL 561062|B.1.1.293|Gambia|2020-07-27	Africa|hCoV-19/South Africa/KRISP-K001338/2020|EPI ISL 515823|B.1.5.16|South Africa|2020-07-18	0.0004706246	Africa
Africa|hCoV-19/Gambia/GC19-3365/2020|EPI ISL 561063|B.1.5.12|Gambia|2020-07-27	Africa|hCoV-19/South Africa/KRISP-K001338/2020|EPI ISL 515823|B.1.5.16|South Africa|2020-07-18	0.0002708555	Africa
Africa|hCoV-19/Gambia/GC19-3373/2020|EPI ISL 561064|B.1.5|Gambia|2020-07-27	Africa|hCoV-19/South Africa/KRISP-K001338/2020|EPI ISL 515823|B.1.5.16|South Africa|2020-07-18	0.0001692899	Africa
Africa|hCoV-19/Gambia/GC19-3374/2020|EPI ISL 561065|B.1.5.12|Gambia|2020-07-27	Africa|hCoV-19/South Africa/KRISP-K001338/2020|EPI ISL 515823|B.1.5.16|South Africa|2020-07-18	0.0002031128	Africa
Africa|hCoV-19/Gambia/GC19-3375/2020|EPI ISL 561066|B.1.5.12|Gambia|2020-07-27	Africa|hCoV-19/South Africa/KRISP-K001338/2020|EPI ISL 515823|B.1.5.16|South Africa|2020-07-18	0.0002369753	Africa
Africa|hCoV-19/Gambia/GC19-3380/2020|EPI ISL 561067|B.1.5.12|Gambia|2020-07-27	Africa|hCoV-19/South Africa/KRISP-K001338/2020|EPI ISL 515823|B.1.5.16|South Africa|2020-07-18	0.0002031265	Africa
Africa|hCoV-19/Gambia/GC19-3381/2020|EPI ISL 561068|B.1.5.12|Gambia|2020-07-27	Africa|hCoV-19/South Africa/KRISP-K001338/2020|EPI ISL 515823|B.1.5.16|South Africa|2020-07-18	0.0003697044	Africa
Africa|hCoV-19/Gambia/GC19-3396/2020|EPI ISL 561069|B.1.5.12|Gambia|2020-07-27	Africa|hCoV-19/South Africa/KRISP-K001338/2020|EPI ISL 515823|B.1.5.16|South Africa|2020-07-18	0.0003360882	Africa
Africa|hCoV-19/Gambia/GC19-3398/2020|EPI ISL 561070|B.1.1.242|Gambia|2020-07-27	Africa|hCoV-19/South Africa/KRISP-K001338/2020|EPI ISL 515823|B.1.5.16|South Africa|2020-07-18	0.0005378678	Africa
Africa|hCoV-19/Gambia/GC19-3399/2020|EPI ISL 561172|B.1.5|Gambia|2020-07-27	Africa|hCoV-19/South Africa/KRISP-K001338/2020|EPI ISL 515823|B.1.5.16|South Africa|2020-07-18	0.0002689193	Africa
Africa|hCoV-19/Gambia/GC19-3400/2020|EPI ISL 561173|B.1.5|Gambia|2020-07-27	Africa|hCoV-19/South Africa/KRISP-K001338/2020|EPI ISL 515823|B.1.5.16|South Africa|2020-07-18	0.0002688868	Africa
Africa|hCoV-19/Gambia/GC19-3407/2020|EPI ISL 561174|B.1.1.242|Gambia|2020-07-27	Africa|hCoV-19/South Africa/KRISP-K001338/2020|EPI ISL 515823|B.1.5.16|South Africa|2020-07-18	0.0003025181	Africa
Africa|hCoV-19/Gambia/GC19-3411/2020|EPI ISL 561175|B.1.5.12|Gambia|2020-07-27	Africa|hCoV-19/South Africa/KRISP-K001338/2020|EPI ISL 515823|B.1.5.16|South Africa|2020-07-18	0.0002731234	Africa
Africa|hCoV-19/Gambia/GC19-3418/2020|EPI ISL 561176|B.1.1.242|Gambia|2020-07-27	Africa|hCoV-19/South Africa/KRISP-K001338/2020|EPI ISL 515823|B.1.5.16|South Africa|2020-07-18	0.0003697381	Africa
Africa|hCoV-19/Gambia/GC19-3429/2020|EPI ISL 561178|B.1.5.12|Gambia|2020-07-27	Africa|hCoV-19/South Africa/KRISP-K001338/2020|EPI ISL 515823|B.1.5.16|South Africa|2020-07-18	0.0002016183	Africa
Africa|hCoV-19/Gambia/GC19-3432/2020|EPI ISL 561179|B.1.5.12|Gambia|2020-07-27	Africa|hCoV-19/South Africa/KRISP-K001338/2020|EPI ISL 515823|B.1.5.16|South Africa|2020-07-18	0.0003724944	Africa
Africa|hCoV-19/Gambia/GC19-3438/2020|EPI ISL 561180|B.1.5.12|Gambia|2020-07-27	Africa|hCoV-19/South Africa/KRISP-K001338/2020|EPI ISL 515823|B.1.5.16|South Africa|2020-07-18	0.0003361074	Africa
Africa|hCoV-19/Gambia/GC19-3445/2020|EPI ISL 561181|B.1.5.12|Gambia|2020-07-27	Africa|hCoV-19/South Africa/KRISP-K001338/2020|EPI ISL 515823|B.1.5.16|South Africa|2020-07-18	0.0004033221	Africa
Africa|hCoV-19/Gambia/GC19-3448/2020|EPI ISL 561183|B.1.5|Gambia|2020-07-27	Africa|hCoV-19/South Africa/KRISP-K001338/2020|EPI ISL 515823|B.1.5.16|South Africa|2020-07-18	0.0001709133	Africa
Africa|hCoV-19/Gambia/GC19-3497/2020|EPI ISL 561184|B.1.5.12|Gambia|2020-07-27	Africa|hCoV-19/South Africa/KRISP-K001338/2020|EPI ISL 515823|B.1.5.16|South Africa|2020-07-18	0.0003360656	Africa
Africa|hCoV-19/Gambia/GC19-3503/2020|EPI ISL 561186|B.1.5.12|Gambia|2020-07-27	Africa|hCoV-19/South Africa/KRISP-K001338/2020|EPI ISL 515823|B.1.5.16|South Africa|2020-07-18	0.0002389291	Africa
Africa|hCoV-19/Gambia/GC19-3504/2020|EPI ISL 561187|B.1.5.12|Gambia|2020-07-27	Africa|hCoV-19/South Africa/KRISP-K001338/2020|EPI ISL 515823|B.1.5.16|South Africa|2020-07-18	0.0003047156	Africa
Africa|hCoV-19/Gambia/GC19-3505/2020|EPI ISL 561188|B.1.5.12|Gambia|2020-07-27	Africa|hCoV-19/South Africa/KRISP-K001338/2020|EPI ISL 515823|B.1.5.16|South Africa|2020-07-18	0.0002688570	Africa
Africa|hCoV-19/Gambia/GC19-3529/2020|EPI ISL 561191|B.1.5.12|Gambia|2020-07-27	Africa|hCoV-19/South Africa/KRISP-K001338/2020|EPI ISL 515823|B.1.5.16|South Africa|2020-07-18	0.0003360961	Africa
Africa|hCoV-19/Gambia/GC19-3530/2020|EPI ISL 561192|B.1.5.12|Gambia|2020-07-27	Africa|hCoV-19/South Africa/KRISP-K001338/2020|EPI ISL 515823|B.1.5.16|South Africa|2020-07-18	0.0002412792	Africa
Africa|hCoV-19/Gambia/GC19-3533/2020|EPI ISL 561193|B.1.1.293|Gambia|2020-07-27	Africa|hCoV-19/South Africa/KRISP-K001338/2020|EPI ISL 515823|B.1.5.16|South Africa|2020-07-18	0.0004033994	Africa
Africa|hCoV-19/Gambia/GC19-3535/2020|EPI ISL 561194|B.1.1.242|Gambia|2020-07-27	Africa|hCoV-19/South Africa/KRISP-K001338/2020|EPI ISL 515823|B.1.5.16|South Africa|2020-07-18	0.0004706311	Africa
Africa|hCoV-19/Gambia/GC19-3550/2020|EPI ISL 561195|B.1.5.12|Gambia|2020-07-27	Africa|hCoV-19/South Africa/KRISP-K001338/2020|EPI ISL 515823|B.1.5.16|South Africa|2020-07-18	0.0003024763	Africa
Africa|hCoV-19/Gambia/GC19-3565/2020|EPI ISL 561196|B.1.5.12|Gambia|2020-07-27	Africa|hCoV-19/South Africa/KRISP-K001338/2020|EPI ISL 515823|B.1.5.16|South Africa|2020-07-18	0.0002352261	Africa
Africa|hCoV-19/Gambia/GC19-3578/2020|EPI ISL 561197|B.1.5.12|Gambia|2020-07-27	Africa|hCoV-19/South Africa/KRISP-K001338/2020|EPI ISL 515823|B.1.5.16|South Africa|2020-07-18	0.0002689618	Africa
Africa|hCoV-19/Gambia/GC19-3629/2020|EPI ISL 561199|B.1.5.12|Gambia|2020-07-27	Africa|hCoV-19/South Africa/KRISP-K001338/2020|EPI ISL 515823|B.1.5.16|South Africa|2020-07-18	0.0003697206	Africa
Africa|hCoV-19/Gambia/GC19-3656/2020|EPI ISL 561201|B.1.5.12|Gambia|2020-07-27	Africa|hCoV-19/South Africa/KRISP-K001338/2020|EPI ISL 515823|B.1.5.16|South Africa|2020-07-18	0.0002688624	Africa
Africa|hCoV-19/Gambia/GC19-3659/2020|EPI ISL 561202|B.1.1|Gambia|2020-07-27	Africa|hCoV-19/South Africa/KRISP-K001338/2020|EPI ISL 515823|B.1.5.16|South Africa|2020-07-18	0.0003361401	Africa
Africa|hCoV-19/Gambia/GC19-3666/2020|EPI ISL 561204|B.1.5.12|Gambia|2020-07-27	Africa|hCoV-19/South Africa/KRISP-K001338/2020|EPI ISL 515823|B.1.5.16|South Africa|2020-07-18	0.0003388321	Africa
Africa|hCoV-19/Gambia/GC19-3769/2020|EPI ISL 561072|B.1.292|Gambia|2020-07-27	Africa|hCoV-19/South Africa/KRISP-K001338/2020|EPI ISL 515823|B.1.5.16|South Africa|2020-07-18	0.0003413483	Africa
Africa|hCoV-19/Gambia/GC19-3773/2020|EPI ISL 561073|B.1.5.12|Gambia|2020-07-27	Africa|hCoV-19/South Africa/KRISP-K001338/2020|EPI ISL 515823|B.1.5.16|South Africa|2020-07-18	0.0003360882	Africa
Africa|hCoV-19/Gambia/GC19-3774/2020|EPI ISL 561074|B.1.5.12|Gambia|2020-07-27	Africa|hCoV-19/South Africa/KRISP-K001338/2020|EPI ISL 515823|B.1.5.16|South Africa|2020-07-18	0.0003024733	Africa
Africa|hCoV-19/Gambia/GC19-3794/2020|EPI ISL 561078|B.1.5.12|Gambia|2020-07-27	Africa|hCoV-19/South Africa/KRISP-K001338/2020|EPI ISL 515823|B.1.5.16|South Africa|2020-07-18	0.0003072010	Africa
Africa|hCoV-19/Gambia/GC19-3796/2020|EPI ISL 561079|B.1.5.12|Gambia|2020-07-27	Africa|hCoV-19/South Africa/KRISP-K001338/2020|EPI ISL 515823|B.1.5.16|South Africa|2020-07-18	0.0003360723	Africa
Africa|hCoV-19/Gambia/GC19-3798/2020|EPI ISL 561080|B.1.1.242|Gambia|2020-07-27	Africa|hCoV-19/South Africa/KRISP-K001338/2020|EPI ISL 515823|B.1.5.16|South Africa|2020-07-18	0.0005091644	Africa
Africa|hCoV-19/Gambia/GC19-3799/2020|EPI ISL 561081|B.1.1.242|Gambia|2020-07-27	Africa|hCoV-19/South Africa/KRISP-K001338/2020|EPI ISL 515823|B.1.5.16|South Africa|2020-07-18	0.0005042190	Africa
Africa|hCoV-19/Gambia/GC19-3802/2020|EPI ISL 561082|B.1.5.12|Gambia|2020-07-27	Africa|hCoV-19/South Africa/KRISP-K001338/2020|EPI ISL 515823|B.1.5.16|South Africa|2020-07-18	0.0003696995	Africa
Africa|hCoV-19/Gambia/GC19-3805/2020|EPI ISL 561083|B.1.5.12|Gambia|2020-07-27	Africa|hCoV-19/South Africa/KRISP-K001338/2020|EPI ISL 515823|B.1.5.16|South Africa|2020-07-18	0.0003360803	Africa
Africa|hCoV-19/Gambia/GC19-3806/2020|EPI ISL 561084|B.1.1.293|Gambia|2020-07-27	Africa|hCoV-19/South Africa/KRISP-K001338/2020|EPI ISL 515823|B.1.5.16|South Africa|2020-07-18	0.0004033668	Africa
Africa|hCoV-19/Gambia/GC19-3807/2020|EPI ISL 561085|B.1.1.293|Gambia|2020-07-27	Africa|hCoV-19/South Africa/KRISP-K001338/2020|EPI ISL 515823|B.1.5.16|South Africa|2020-07-18	0.0004370232	Africa
Africa|hCoV-19/Gambia/GC19-3812/2020|EPI ISL 561086|B.1.1.293|Gambia|2020-07-27	Africa|hCoV-19/South Africa/KRISP-K001338/2020|EPI ISL 515823|B.1.5.16|South Africa|2020-07-18	0.0004716168	Africa
Africa|hCoV-19/Gambia/GC19-3813/2020|EPI ISL 561087|B.1.1.293|Gambia|2020-07-27	Africa|hCoV-19/South Africa/KRISP-K001338/2020|EPI ISL 515823|B.1.5.16|South Africa|2020-07-18	0.0004370085	Africa
Africa|hCoV-19/Gambia/GC19-3814/2020|EPI ISL 561088|B.1|Gambia|2020-07-27	Africa|hCoV-19/South Africa/KRISP-K001338/2020|EPI ISL 515823|B.1.5.16|South Africa|2020-07-18	0.0005042711	Africa
Africa|hCoV-19/Gambia/GC19-3816/2020|EPI ISL 561089|B.1.1.293|Gambia|2020-07-27	Africa|hCoV-19/South Africa/KRISP-K001338/2020|EPI ISL 515823|B.1.5.16|South Africa|2020-07-18	0.0003047424	Africa
Africa|hCoV-19/Gambia/GC19-3818/2020|EPI ISL 561090|B.1.1.293|Gambia|2020-07-27	Africa|hCoV-19/South Africa/KRISP-K001338/2020|EPI ISL 515823|B.1.5.16|South Africa|2020-07-18	0.0005042509	Africa
Africa|hCoV-19/Gambia/GC19-3820/2020|EPI ISL 561091|B.1.1.293|Gambia|2020-07-27	Africa|hCoV-19/South Africa/KRISP-K001338/2020|EPI ISL 515823|B.1.5.16|South Africa|2020-07-18	0.0004370085	Africa
Africa|hCoV-19/Gambia/GC19-3821/2020|EPI ISL 561092|B.1.5.12|Gambia|2020-07-27	Africa|hCoV-19/South Africa/KRISP-K001338/2020|EPI ISL 515823|B.1.5.16|South Africa|2020-07-18	0.0002412567	Africa
Africa|hCoV-19/Gambia/GC19-3822/2020|EPI ISL 561093|B.1.5.12|Gambia|2020-07-27	Africa|hCoV-19/South Africa/KRISP-K001338/2020|EPI ISL 515823|B.1.5.16|South Africa|2020-07-18	0.0003360882	Africa
Africa|hCoV-19/Gambia/GC19-3823/2020|EPI ISL 561094|B.1.5.12|Gambia|2020-07-27	Africa|hCoV-19/South Africa/KRISP-K001338/2020|EPI ISL 515823|B.1.5.16|South Africa|2020-07-18	0.0003386015	Africa
Africa|hCoV-19/Gambia/GC19-3835/2020|EPI ISL 561096|B.1.1.293|Gambia|2020-07-27	Africa|hCoV-19/South Africa/KRISP-K001338/2020|EPI ISL 515823|B.1.5.16|South Africa|2020-07-18	0.0004033803	Africa
Africa|hCoV-19/Gambia/GC19-3836/2020|EPI ISL 561097|B.1.5.12|Gambia|2020-07-27	Africa|hCoV-19/South Africa/KRISP-K001338/2020|EPI ISL 515823|B.1.5.16|South Africa|2020-07-18	0.0003024530	Africa
Africa|hCoV-19/Gambia/GC19-3839/2020|EPI ISL 561098|B.1.5.12|Gambia|2020-07-27	Africa|hCoV-19/South Africa/KRISP-K001338/2020|EPI ISL 515823|B.1.5.16|South Africa|2020-07-18	0.0003360882	Africa
Africa|hCoV-19/Gambia/GC19-3842/2020|EPI ISL 561099|B.1.1.293|Gambia|2020-07-27	Africa|hCoV-19/South Africa/KRISP-K001338/2020|EPI ISL 515823|B.1.5.16|South Africa|2020-07-18	0.0005042610	Africa
Africa|hCoV-19/Gambia/GC19-3846/2020|EPI ISL 561100|B.1.1.293|Gambia|2020-07-27	Africa|hCoV-19/South Africa/KRISP-K001338/2020|EPI ISL 515823|B.1.5.16|South Africa|2020-07-18	0.0004706341	Africa
Africa|hCoV-19/Gambia/GC19-3852/2020|EPI ISL 561101|B.1.5.12|Gambia|2020-07-27	Africa|hCoV-19/South Africa/KRISP-K001338/2020|EPI ISL 515823|B.1.5.16|South Africa|2020-07-18	0.0003413682	Africa
Africa|hCoV-19/Gambia/GC19-3854/2020|EPI ISL 561102|B.1.1.293|Gambia|2020-07-27	Africa|hCoV-19/South Africa/KRISP-K001338/2020|EPI ISL 515823|B.1.5.16|South Africa|2020-07-18	0.0005042610	Africa
Africa|hCoV-19/Gambia/GC192573/2020|EPI ISL 561115|B.1.5.12|Gambia|2020-07-21	Africa|hCoV-19/South Africa/KRISP-K001338/2020|EPI ISL 515823|B.1.5.16|South Africa|2020-07-18	0.0003361028	Africa
Africa|hCoV-19/Gambia/GC192576/2020|EPI ISL 561117|B.1.5.12|Gambia|2020-07-21	Africa|hCoV-19/South Africa/KRISP-K001338/2020|EPI ISL 515823|B.1.5.16|South Africa|2020-07-18	0.0002371704	Africa
Africa|hCoV-19/Gambia/GC192579/2020|EPI ISL 561118|B.1.5.12|Gambia|2020-07-21	Africa|hCoV-19/South Africa/KRISP-K001338/2020|EPI ISL 515823|B.1.5.16|South Africa|2020-07-18	0.0001703858	Africa
Africa|hCoV-19/Gambia/GC192602/2020|EPI ISL 561120|B.1.1.293|Gambia|2020-07-21	Africa|hCoV-19/South Africa/KRISP-K001338/2020|EPI ISL 515823|B.1.5.16|South Africa|2020-07-18	0.0005042510	Africa
Africa|hCoV-19/Gambia/GC192610/2020|EPI ISL 561121|B.1.1.293|Gambia|2020-07-21	Africa|hCoV-19/South Africa/KRISP-K001338/2020|EPI ISL 515823|B.1.5.16|South Africa|2020-07-18	0.0005042509	Africa
Africa|hCoV-19/Gambia/GC192751/2020|EPI ISL 561138|B.1.5.12|Gambia|2020-07-21	Africa|hCoV-19/South Africa/KRISP-K001338/2020|EPI ISL 515823|B.1.5.16|South Africa|2020-07-18	0.0003697280	Africa
Africa|hCoV-19/Gambia/GC192756/2020|EPI ISL 561139|B.1.5.12|Gambia|2020-07-22	Africa|hCoV-19/South Africa/KRISP-K001338/2020|EPI ISL 515823|B.1.5.16|South Africa|2020-07-18	0.0003024733	Africa
Africa|hCoV-19/Gambia/GC192772/2020|EPI ISL 561140|B.1.1|Gambia|2020-07-22	Africa|hCoV-19/South Africa/KRISP-K001338/2020|EPI ISL 515823|B.1.5.16|South Africa|2020-07-18	0.0004706247	Africa
Africa|hCoV-19/Gambia/GC192778/2020|EPI ISL 561141|B.1.1|Gambia|2020-07-22	Africa|hCoV-19/South Africa/KRISP-K001338/2020|EPI ISL 515823|B.1.5.16|South Africa|2020-07-18	0.0003697579	Africa
Africa|hCoV-19/Gambia/GC192781/2020|EPI ISL 561142|B.1.5.12|Gambia|2020-07-22	Africa|hCoV-19/South Africa/KRISP-K001338/2020|EPI ISL 515823|B.1.5.16|South Africa|2020-07-18	0.0003360882	Africa
Africa|hCoV-19/Gambia/GC192782/2020|EPI ISL 561143|B.1.5.12|Gambia|2020-07-22	Africa|hCoV-19/South Africa/KRISP-K001338/2020|EPI ISL 515823|B.1.5.16|South Africa|2020-07-18	0.0003360961	Africa
Africa|hCoV-19/Gambia/GC192786/2020|EPI ISL 561144|B.1.1.293|Gambia|2020-07-22	Africa|hCoV-19/South Africa/KRISP-K001338/2020|EPI ISL 515823|B.1.5.16|South Africa|2020-07-18	0.0004369895	Africa
Africa|hCoV-19/Gambia/GC192789/2020|EPI ISL 561145|B.1|Gambia|2020-07-22	Africa|hCoV-19/South Africa/KRISP-K001338/2020|EPI ISL 515823|B.1.5.16|South Africa|2020-07-18	0.0003360882	Africa
Africa|hCoV-19/Gambia/GC192811/2020|EPI ISL 561147|B.1.5.12|Gambia|2020-07-22	Africa|hCoV-19/South Africa/KRISP-K001338/2020|EPI ISL 515823|B.1.5.16|South Africa|2020-07-18	0.0003074318	Africa
Africa|hCoV-19/Gambia/GC192812/2020|EPI ISL 561148|B.1.1.293|Gambia|2020-07-22	Africa|hCoV-19/South Africa/KRISP-K001338/2020|EPI ISL 515823|B.1.5.16|South Africa|2020-07-18	0.0003697293	Africa
Africa|hCoV-19/Gambia/NPHL-038/2020|EPI ISL 561205|B.1.1|Gambia|2020	Africa|hCoV-19/South Africa/KRISP-K001338/2020|EPI ISL 515823|B.1.5.16|South Africa|2020-07-18	0.0005042628	Africa
Africa|hCoV-19/Gambia/NPHL-061/2020|EPI ISL 561206|B.1.5.12|Gambia|2020	Africa|hCoV-19/South Africa/KRISP-K001338/2020|EPI ISL 515823|B.1.5.16|South Africa|2020-07-18	0.0004033316	Africa
Africa|hCoV-19/Gambia/NPHL-1168/2020|EPI ISL 561212|B.1.5.12|Gambia|2020-06-27	Africa|hCoV-19/South Africa/KRISP-K001338/2020|EPI ISL 515823|B.1.5.16|South Africa|2020-07-18	0.0004033558	Africa
Africa|hCoV-19/Gambia/NPHL-1208/2020|EPI ISL 561213|B.1.5.12|Gambia|2020-06-30	Africa|hCoV-19/South Africa/KRISP-K001338/2020|EPI ISL 515823|B.1.5.16|South Africa|2020-07-18	0.0001362143	Africa
Africa|hCoV-19/Gambia/NPHL-1209/2020|EPI ISL 561214|B.1.5.12|Gambia|2020-06-30	Africa|hCoV-19/South Africa/KRISP-K001338/2020|EPI ISL 515823|B.1.5.16|South Africa|2020-07-18	0.0001029887	Africa
Africa|hCoV-19/Gambia/NPHL-1212/2020|EPI ISL 561215|B.1.5.12|Gambia|2020-06-30	Africa|hCoV-19/South Africa/KRISP-K001338/2020|EPI ISL 515823|B.1.5.16|South Africa|2020-07-18	0.0002688353	Africa
Africa|hCoV-19/Gambia/NPHL-1224/2020|EPI ISL 561217|B.1.1.293|Gambia|2020-06-30	Africa|hCoV-19/South Africa/KRISP-K001338/2020|EPI ISL 515823|B.1.5.16|South Africa|2020-07-18	0.0003161475	Africa
Africa|hCoV-19/Gambia/NPHL-1230/2020|EPI ISL 561218|B.1.5|Gambia|2020-06-30	Africa|hCoV-19/South Africa/KRISP-K001338/2020|EPI ISL 515823|B.1.5.16|South Africa|2020-07-18	0.0000680967	Africa
Africa|hCoV-19/Gambia/NPHL-1248/2020|EPI ISL 561222|B.1.5|Gambia|2020-07-01	Africa|hCoV-19/South Africa/KRISP-K001338/2020|EPI ISL 515823|B.1.5.16|South Africa|2020-07-18	0.0000680921	Africa
Africa|hCoV-19/Gambia/NPHL-1258/2020|EPI ISL 561223|B.1.292|Gambia|2020-07-02	Africa|hCoV-19/South Africa/KRISP-K001338/2020|EPI ISL 515823|B.1.5.16|South Africa|2020-07-18	0.0003024661	Africa
Africa|hCoV-19/Gambia/NPHL-1422/2020|EPI ISL 561228|B.1.5|Gambia|2020-07-04	Africa|hCoV-19/South Africa/KRISP-K001338/2020|EPI ISL 515823|B.1.5.16|South Africa|2020-07-18	0.0001060111	Africa
Africa|hCoV-19/Gambia/NPHL-1424/2020|EPI ISL 561229|B.1.292|Gambia|2020-07-04	Africa|hCoV-19/South Africa/KRISP-K001338/2020|EPI ISL 515823|B.1.5.16|South Africa|2020-07-18	0.0003025570	Africa
Africa|hCoV-19/Gambia/NPHL-1446/2020|EPI ISL 561230|B.1.5|Gambia|2020-07-04	Africa|hCoV-19/South Africa/KRISP-K001338/2020|EPI ISL 515823|B.1.5.16|South Africa|2020-07-18	0.0000680921	Africa
Africa|hCoV-19/Gambia/NPHL-1477/2020|EPI ISL 561231|B.1.5|Gambia|2020	Africa|hCoV-19/South Africa/KRISP-K001338/2020|EPI ISL 515823|B.1.5.16|South Africa|2020-07-18	0.0000703182	Africa
Africa|hCoV-19/Gambia/NPHL-1514/2020|EPI ISL 561232|B.1.1|Gambia|2020	Africa|hCoV-19/South Africa/KRISP-K001338/2020|EPI ISL 515823|B.1.5.16|South Africa|2020-07-18	0.0004033492	Africa
Africa|hCoV-19/Gambia/NPHL-1641/2020|EPI ISL 561235|B.1.292|Gambia|2020-07-31	Africa|hCoV-19/South Africa/KRISP-K001338/2020|EPI ISL 515823|B.1.5.16|South Africa|2020-07-18	0.0003482379	Africa
Africa|hCoV-19/Gambia/NPHL-1645/2020|EPI ISL 561236|B.1.1.293|Gambia|2020-08-04	Africa|hCoV-19/South Africa/KRISP-K001338/2020|EPI ISL 515823|B.1.5.16|South Africa|2020-07-18	0.0002704408	Africa
Africa|hCoV-19/Gambia/NPHL-1711/2020|EPI ISL 561237|B.1.1.293|Gambia|2020-08-04	Africa|hCoV-19/South Africa/KRISP-K001338/2020|EPI ISL 515823|B.1.5.16|South Africa|2020-07-18	0.0003697293	Africa
Africa|hCoV-19/Gambia/NPHL-1746/2020|EPI ISL 561238|B.1.1|Gambia|2020-07-20	Africa|hCoV-19/South Africa/KRISP-K001338/2020|EPI ISL 515823|B.1.5.16|South Africa|2020-07-18	0.0003025342	Africa
Africa|hCoV-19/Gambia/NPHL-1921/2020|EPI ISL 561239|B.1.1|Gambia|2020	Africa|hCoV-19/South Africa/KRISP-K001338/2020|EPI ISL 515823|B.1.5.16|South Africa|2020-07-18	0.0004706247	Africa
Africa|hCoV-19/Gambia/NPHL-1968/2020|EPI ISL 561240|B.1.1|Gambia|2020-07-16	Africa|hCoV-19/South Africa/KRISP-K001338/2020|EPI ISL 515823|B.1.5.16|South Africa|2020-07-18	0.0004706247	Africa
Africa|hCoV-19/Gambia/NPHL-2037/2020|EPI ISL 561241|B.1.1|Gambia|2020-07-15	Africa|hCoV-19/South Africa/KRISP-K001338/2020|EPI ISL 515823|B.1.5.16|South Africa|2020-07-18	0.0004370145	Africa
Africa|hCoV-19/Gambia/NPHL-2268/2020|EPI ISL 561242|B.1.1|Gambia|2020	Africa|hCoV-19/South Africa/KRISP-K001338/2020|EPI ISL 515823|B.1.5.16|South Africa|2020-07-18	0.0002695271	Africa
Africa|hCoV-19/Gambia/NPHL-2344/2020|EPI ISL 561243|B.1.292|Gambia|2020	Africa|hCoV-19/South Africa/KRISP-K001338/2020|EPI ISL 515823|B.1.5.16|South Africa|2020-07-18	0.0003697279	Africa
Africa|hCoV-19/Gambia/NPHL-2374/2020|EPI ISL 561244|B.1.5.12|Gambia|2020	Africa|hCoV-19/South Africa/KRISP-K001338/2020|EPI ISL 515823|B.1.5.16|South Africa|2020-07-18	0.0002688443	Africa
Africa|hCoV-19/Gambia/NPHL-242/2020|EPI ISL 561245|B.1.5|Gambia|2020	Africa|hCoV-19/South Africa/KRISP-K001338/2020|EPI ISL 515823|B.1.5.16|South Africa|2020-07-18	0.0001344249	Africa
Africa|hCoV-19/Gambia/NPHL-243/2020|EPI ISL 561246|B.1.5|Gambia|2020	Africa|hCoV-19/South Africa/KRISP-K001338/2020|EPI ISL 515823|B.1.5.16|South Africa|2020-07-18	0.0001716902	Africa
Africa|hCoV-19/Gambia/NPHL-244/2020|EPI ISL 561247|B.1.1.293|Gambia|2020	Africa|hCoV-19/South Africa/KRISP-K001338/2020|EPI ISL 515823|B.1.5.16|South Africa|2020-07-18	0.0004068728	Africa
Africa|hCoV-19/Gambia/NPHL-2443/2020|EPI ISL 561248|B.1.5.12|Gambia|2020	Africa|hCoV-19/South Africa/KRISP-K001338/2020|EPI ISL 515823|B.1.5.16|South Africa|2020-07-18	0.0002688352	Africa
Africa|hCoV-19/Gambia/NPHL-2444/2020|EPI ISL 561249|B.1.292|Gambia|2020-07-21	Africa|hCoV-19/South Africa/KRISP-K001338/2020|EPI ISL 515823|B.1.5.16|South Africa|2020-07-18	0.0003360803	Africa
Africa|hCoV-19/Gambia/NPHL-2446/2020|EPI ISL 561250|B.1.1|Gambia|2020	Africa|hCoV-19/South Africa/KRISP-K001338/2020|EPI ISL 515823|B.1.5.16|South Africa|2020-07-18	0.0004826781	Africa
Africa|hCoV-19/Gambia/NPHL-245/2020|EPI ISL 561251|B.1.1|Gambia|2020	Africa|hCoV-19/South Africa/KRISP-K001338/2020|EPI ISL 515823|B.1.5.16|South Africa|2020-07-18	0.0003047568	Africa
Africa|hCoV-19/Gambia/NPHL-2457/2020|EPI ISL 561252|B.1.1|Gambia|2020-07-21	Africa|hCoV-19/South Africa/KRISP-K001338/2020|EPI ISL 515823|B.1.5.16|South Africa|2020-07-18	0.0004826615	Africa
Africa|hCoV-19/Gambia/NPHL-2458/2020|EPI ISL 561253|B.1.292|Gambia|2020-07-21	Africa|hCoV-19/South Africa/KRISP-K001338/2020|EPI ISL 515823|B.1.5.16|South Africa|2020-07-18	0.0003447926	Africa
Africa|hCoV-19/Gambia/NPHL-2463/2020|EPI ISL 561254|B.1.1|Gambia|2020	Africa|hCoV-19/South Africa/KRISP-K001338/2020|EPI ISL 515823|B.1.5.16|South Africa|2020-07-18	0.0004875180	Africa
Africa|hCoV-19/Gambia/NPHL-2465/2020|EPI ISL 561255|B.1.1|Gambia|2020-07-21	Africa|hCoV-19/South Africa/KRISP-K001338/2020|EPI ISL 515823|B.1.5.16|South Africa|2020-07-18	0.0004826948	Africa
Africa|hCoV-19/Gambia/NPHL-2469/2020|EPI ISL 561256|B.1.5.12|Gambia|2020-07-21	Africa|hCoV-19/South Africa/KRISP-K001338/2020|EPI ISL 515823|B.1.5.16|South Africa|2020-07-18	0.0003447011	Africa
Africa|hCoV-19/Gambia/NPHL-247/2020|EPI ISL 561257|B.1.1.293|Gambia|2020	Africa|hCoV-19/South Africa/KRISP-K001338/2020|EPI ISL 515823|B.1.5.16|South Africa|2020-07-18	0.0004033722	Africa
Africa|hCoV-19/Gambia/NPHL-2470/2020|EPI ISL 561258|B.1.1|Gambia|2020-07-21	Africa|hCoV-19/South Africa/KRISP-K001338/2020|EPI ISL 515823|B.1.5.16|South Africa|2020-07-18	0.0004826781	Africa
Africa|hCoV-19/Gambia/NPHL-2472/2020|EPI ISL 561259|B.1.5.12|Gambia|2020-07-21	Africa|hCoV-19/South Africa/KRISP-K001338/2020|EPI ISL 515823|B.1.5.16|South Africa|2020-07-18	0.0001723250	Africa
Africa|hCoV-19/Gambia/NPHL-2473/2020|EPI ISL 561260|B.1.5.12|Gambia|2020-07-21	Africa|hCoV-19/South Africa/KRISP-K001338/2020|EPI ISL 515823|B.1.5.16|South Africa|2020-07-18	0.0004033613	Africa
Africa|hCoV-19/Gambia/NPHL-2478/2020|EPI ISL 561261|B.1.5.12|Gambia|2020-07-21	Africa|hCoV-19/South Africa/KRISP-K001338/2020|EPI ISL 515823|B.1.5.16|South Africa|2020-07-18	0.0002437149	Africa
Africa|hCoV-19/Gambia/NPHL-2497/2020|EPI ISL 561262|B.1.1.242|Gambia|2020-07-21	Africa|hCoV-19/South Africa/KRISP-K001338/2020|EPI ISL 515823|B.1.5.16|South Africa|2020-07-18	0.0004526718	Africa
Africa|hCoV-19/Gambia/NPHL-2504/2020|EPI ISL 561264|B.1.5.12|Gambia|2020-07-23	Africa|hCoV-19/South Africa/KRISP-K001338/2020|EPI ISL 515823|B.1.5.16|South Africa|2020-07-18	0.0004102987	Africa
Africa|hCoV-19/Gambia/NPHL-2514/2020|EPI ISL 561265|B.1.5.12|Gambia|2020-07-21	Africa|hCoV-19/South Africa/KRISP-K001338/2020|EPI ISL 515823|B.1.5.16|South Africa|2020-07-18	0.0003447046	Africa
Africa|hCoV-19/Gambia/NPHL-2521/2020|EPI ISL 561266|B.1.5.12|Gambia|2020-07-23	Africa|hCoV-19/South Africa/KRISP-K001338/2020|EPI ISL 515823|B.1.5.16|South Africa|2020-07-18	0.0003446905	Africa
Africa|hCoV-19/Gambia/NPHL-2522/2020|EPI ISL 561267|B.1.1.293|Gambia|2020-07-22	Africa|hCoV-19/South Africa/KRISP-K001338/2020|EPI ISL 515823|B.1.5.16|South Africa|2020-07-18	0.0004140352	Africa
Africa|hCoV-19/Gambia/NPHL-2524/2020|EPI ISL 561268|B.1.1|Gambia|2020-07-24	Africa|hCoV-19/South Africa/KRISP-K001338/2020|EPI ISL 515823|B.1.5.16|South Africa|2020-07-18	0.0004370145	Africa
Africa|hCoV-19/Gambia/NPHL-2529/2020|EPI ISL 561269|B.1.1.293|Gambia|2020-07-21	Africa|hCoV-19/South Africa/KRISP-K001338/2020|EPI ISL 515823|B.1.5.16|South Africa|2020-07-18	0.0004136742	Africa
Africa|hCoV-19/Gambia/NPHL-253/2020|EPI ISL 561270|B.1.1.293|Gambia|2020	Africa|hCoV-19/South Africa/KRISP-K001338/2020|EPI ISL 515823|B.1.5.16|South Africa|2020-07-18	0.0004369807	Africa
Africa|hCoV-19/Gambia/NPHL-2537/2020|EPI ISL 561271|B.1.1|Gambia|2020	Africa|hCoV-19/South Africa/KRISP-K001338/2020|EPI ISL 515823|B.1.5.16|South Africa|2020-07-18	0.0005121468	Africa
Africa|hCoV-19/Gambia/NPHL-2538/2020|EPI ISL 561272|B.1.5.12|Gambia|2020-07-21	Africa|hCoV-19/South Africa/KRISP-K001338/2020|EPI ISL 515823|B.1.5.16|South Africa|2020-07-18	0.0003102075	Africa
Africa|hCoV-19/Gambia/NPHL-2550/2020|EPI ISL 561274|B.1.292|Gambia|2020-07-21	Africa|hCoV-19/South Africa/KRISP-K001338/2020|EPI ISL 515823|B.1.5.16|South Africa|2020-07-18	0.0003102214	Africa
Africa|hCoV-19/Gambia/NPHL-2554/2020|EPI ISL 561275|B.1.5.12|Gambia|2020	Africa|hCoV-19/South Africa/KRISP-K001338/2020|EPI ISL 515823|B.1.5.16|South Africa|2020-07-18	0.0002757533	Africa
Africa|hCoV-19/Gambia/NPHL-2555/2020|EPI ISL 561276|B.1.1|Gambia|2020-07-21	Africa|hCoV-19/South Africa/KRISP-K001338/2020|EPI ISL 515823|B.1.5.16|South Africa|2020-07-18	0.0004528166	Africa
Africa|hCoV-19/Gambia/NPHL-256/2020|EPI ISL 561277|B.1.1.293|Gambia|2020	Africa|hCoV-19/South Africa/KRISP-K001338/2020|EPI ISL 515823|B.1.5.16|South Africa|2020-07-18	0.0003361333	Africa
Africa|hCoV-19/Gambia/NPHL-2560/2020|EPI ISL 561278|B.1.1|Gambia|2020	Africa|hCoV-19/South Africa/KRISP-K001338/2020|EPI ISL 515823|B.1.5.16|South Africa|2020-07-18	0.0004826615	Africa
Africa|hCoV-19/Gambia/NPHL-2567/2020|EPI ISL 561279|B.1|Gambia|2020	Africa|hCoV-19/South Africa/KRISP-K001338/2020|EPI ISL 515823|B.1.5.16|South Africa|2020-07-18	0.0005379235	Africa
Africa|hCoV-19/Gambia/NPHL-2573/2020|EPI ISL 561280|B.1.1.293|Gambia|2020	Africa|hCoV-19/South Africa/KRISP-K001338/2020|EPI ISL 515823|B.1.5.16|South Africa|2020-07-18	0.0003102503	Africa
Africa|hCoV-19/Gambia/NPHL-2586/2020|EPI ISL 561281|B.1.5.12|Gambia|2020-07-23	Africa|hCoV-19/South Africa/KRISP-K001338/2020|EPI ISL 515823|B.1.5.16|South Africa|2020-07-18	0.0002436665	Africa
Africa|hCoV-19/Gambia/NPHL-2588/2020|EPI ISL 561282|B.1.1|Gambia|2020	Africa|hCoV-19/South Africa/KRISP-K001338/2020|EPI ISL 515823|B.1.5.16|South Africa|2020-07-18	0.0005042510	Africa
Africa|hCoV-19/Gambia/NPHL-2615/2020|EPI ISL 561283|B.1.1.293|Gambia|2020-08-18	Africa|hCoV-19/South Africa/KRISP-K001338/2020|EPI ISL 515823|B.1.5.16|South Africa|2020-07-18	0.0004369808	Africa
Africa|hCoV-19/Gambia/NPHL-2626/2020|EPI ISL 561284|B.1.1.293|Gambia|2020	Africa|hCoV-19/South Africa/KRISP-K001338/2020|EPI ISL 515823|B.1.5.16|South Africa|2020-07-18	0.0003361367	Africa
Africa|hCoV-19/Gambia/NPHL-2640/2020|EPI ISL 561285|B.1.5.12|Gambia|2020-06-17	Africa|hCoV-19/South Africa/KRISP-K001338/2020|EPI ISL 515823|B.1.5.16|South Africa|2020-07-18	0.0002352364	Africa
Africa|hCoV-19/Gambia/NPHL-266/2020|EPI ISL 561286|B.1.5.12|Gambia|2020	Africa|hCoV-19/South Africa/KRISP-K001338/2020|EPI ISL 515823|B.1.5.16|South Africa|2020-07-18	0.0003102246	Africa
Africa|hCoV-19/Gambia/NPHL-2706/2020|EPI ISL 561287|B.1.292|Gambia|2020	Africa|hCoV-19/South Africa/KRISP-K001338/2020|EPI ISL 515823|B.1.5.16|South Africa|2020-07-18	0.0003696958	Africa
Africa|hCoV-19/Gambia/NPHL-2712/2020|EPI ISL 561288|B.1.5.12|Gambia|2020-08-03	Africa|hCoV-19/South Africa/KRISP-K001338/2020|EPI ISL 515823|B.1.5.16|South Africa|2020-07-18	0.0003361028	Africa
Africa|hCoV-19/Gambia/NPHL-2727/2020|EPI ISL 561289|B.1.5.12|Gambia|2020-08-04	Africa|hCoV-19/South Africa/KRISP-K001338/2020|EPI ISL 515823|B.1.5.16|South Africa|2020-07-18	0.0003360882	Africa
Africa|hCoV-19/Gambia/NPHL-2729/2020|EPI ISL 561290|B.1.1|Gambia|2020-07-23	Africa|hCoV-19/South Africa/KRISP-K001338/2020|EPI ISL 515823|B.1.5.16|South Africa|2020-07-18	0.0004706247	Africa
Africa|hCoV-19/Gambia/NPHL-2736/2020|EPI ISL 561291|B.1.1.242|Gambia|2020-07-25	Africa|hCoV-19/South Africa/KRISP-K001338/2020|EPI ISL 515823|B.1.5.16|South Africa|2020-07-18	0.0005042409	Africa
Africa|hCoV-19/Gambia/NPHL-2759/2020|EPI ISL 561292|B.1.5.12|Gambia|2020-08-07	Africa|hCoV-19/South Africa/KRISP-K001338/2020|EPI ISL 515823|B.1.5.16|South Africa|2020-07-18	0.0003024996	Africa
Africa|hCoV-19/Gambia/NPHL-2762/2020|EPI ISL 561293|B.1.5.12|Gambia|2020-07-25	Africa|hCoV-19/South Africa/KRISP-K001338/2020|EPI ISL 515823|B.1.5.16|South Africa|2020-07-18	0.0003697119	Africa
Africa|hCoV-19/Gambia/NPHL-2767/2020|EPI ISL 561294|B.1.1.293|Gambia|2020-07-25	Africa|hCoV-19/South Africa/KRISP-K001338/2020|EPI ISL 515823|B.1.5.16|South Africa|2020-07-18	0.0004706153	Africa
Africa|hCoV-19/Gambia/NPHL-2768/2020|EPI ISL 561295|B.1.1.293|Gambia|2020-07-27	Africa|hCoV-19/South Africa/KRISP-K001338/2020|EPI ISL 515823|B.1.5.16|South Africa|2020-07-18	0.0004033587	Africa
Africa|hCoV-19/Gambia/NPHL-277/2020|EPI ISL 561296|B.1.5.12|Gambia|2020	Africa|hCoV-19/South Africa/KRISP-K001338/2020|EPI ISL 515823|B.1.5.16|South Africa|2020-07-18	0.0003360961	Africa
Africa|hCoV-19/Gambia/NPHL-2785/2020|EPI ISL 561297|B.1.1.242|Gambia|2020-07-27	Africa|hCoV-19/South Africa/KRISP-K001338/2020|EPI ISL 515823|B.1.5.16|South Africa|2020-07-18	0.0004369867	Africa
Africa|hCoV-19/Gambia/NPHL-2790/2020|EPI ISL 561298|B.1.1.293|Gambia|2020	Africa|hCoV-19/South Africa/KRISP-K001338/2020|EPI ISL 515823|B.1.5.16|South Africa|2020-07-18	0.0004706247	Africa
Africa|hCoV-19/Gambia/NPHL-2825/2020|EPI ISL 561299|B.1.5.12|Gambia|2020	Africa|hCoV-19/South Africa/KRISP-K001338/2020|EPI ISL 515823|B.1.5.16|South Africa|2020-07-18	0.0003360577	Africa
Africa|hCoV-19/Gambia/NPHL-287/2020|EPI ISL 561300|B.1.1.293|Gambia|2020	Africa|hCoV-19/South Africa/KRISP-K001338/2020|EPI ISL 515823|B.1.5.16|South Africa|2020-07-18	0.0004370042	Africa
Africa|hCoV-19/Gambia/NPHL-2889/2020|EPI ISL 561301|B.1.5.12|Gambia|2020	Africa|hCoV-19/South Africa/KRISP-K001338/2020|EPI ISL 515823|B.1.5.16|South Africa|2020-07-18	0.0003763256	Africa
Africa|hCoV-19/Gambia/NPHL-2892/2020|EPI ISL 561302|B.1.5.12|Gambia|2020-09-07	Africa|hCoV-19/South Africa/KRISP-K001338/2020|EPI ISL 515823|B.1.5.16|South Africa|2020-07-18	0.0003763256	Africa
Africa|hCoV-19/Gambia/NPHL-290/2020|EPI ISL 561303|B.1.1.293|Gambia|2020	Africa|hCoV-19/South Africa/KRISP-K001338/2020|EPI ISL 515823|B.1.5.16|South Africa|2020-07-18	0.0004033586	Africa
Africa|hCoV-19/Gambia/NPHL-2909/2020|EPI ISL 561304|B.1.1.293|Gambia|2020-07-26	Africa|hCoV-19/South Africa/KRISP-K001338/2020|EPI ISL 515823|B.1.5.16|South Africa|2020-07-18	0.0004369998	Africa
Africa|hCoV-19/Gambia/NPHL-2984/2020|EPI ISL 561307|B.1.1.293|Gambia|2020	Africa|hCoV-19/South Africa/KRISP-K001338/2020|EPI ISL 515823|B.1.5.16|South Africa|2020-07-18	0.0004706452	Africa
Africa|hCoV-19/Gambia/NPHL-299/2020|EPI ISL 561308|B.1.1.293|Gambia|2020	Africa|hCoV-19/South Africa/KRISP-K001338/2020|EPI ISL 515823|B.1.5.16|South Africa|2020-07-18	0.0004369895	Africa
Africa|hCoV-19/Gambia/NPHL-3047/2020|EPI ISL 561309|B.1.5.12|Gambia|2020-07-28	Africa|hCoV-19/South Africa/KRISP-K001338/2020|EPI ISL 515823|B.1.5.16|South Africa|2020-07-18	0.0003732614	Africa
Africa|hCoV-19/Gambia/NPHL-3055/2020|EPI ISL 561310|B.1.5.12|Gambia|2020-07-17	Africa|hCoV-19/South Africa/KRISP-K001338/2020|EPI ISL 515823|B.1.5.16|South Africa|2020-07-18	0.0003697118	Africa
Africa|hCoV-19/Gambia/NPHL-3062/2020|EPI ISL 561311|B.1.5.12|Gambia|2020	Africa|hCoV-19/South Africa/KRISP-K001338/2020|EPI ISL 515823|B.1.5.16|South Africa|2020-07-18	0.0003732614	Africa
Africa|hCoV-19/Gambia/NPHL-3079/2020|EPI ISL 561312|B.1.5.12|Gambia|2020-07-27	Africa|hCoV-19/South Africa/KRISP-K001338/2020|EPI ISL 515823|B.1.5.16|South Africa|2020-07-18	0.0003763256	Africa
Africa|hCoV-19/Gambia/NPHL-3206/2020|EPI ISL 561313|B.1.1.293|Gambia|2020	Africa|hCoV-19/South Africa/KRISP-K001338/2020|EPI ISL 515823|B.1.5.16|South Africa|2020-07-18	0.0005042627	Africa
Africa|hCoV-19/Gambia/NPHL-3254/2020|EPI ISL 561315|B.1.5.12|Gambia|2020-07-28	Africa|hCoV-19/South Africa/KRISP-K001338/2020|EPI ISL 515823|B.1.5.16|South Africa|2020-07-18	0.0003727178	Africa
Africa|hCoV-19/Gambia/NPHL-3281/2020|EPI ISL 561316|B.1.1|Gambia|2020-07-28	Africa|hCoV-19/South Africa/KRISP-K001338/2020|EPI ISL 515823|B.1.5.16|South Africa|2020-07-18	0.0005223073	Africa
Africa|hCoV-19/Gambia/NPHL-483B/2020|EPI ISL 561318|B.1.1|Gambia|2020	Africa|hCoV-19/South Africa/KRISP-K001338/2020|EPI ISL 515823|B.1.5.16|South Africa|2020-07-18	0.0005225221	Africa
Africa|hCoV-19/Gambia/NPHL-704/2020|EPI ISL 561320|B.1.1.293|Gambia|2020	Africa|hCoV-19/South Africa/KRISP-K001338/2020|EPI ISL 515823|B.1.5.16|South Africa|2020-07-18	0.0006552784	Africa
Africa|hCoV-19/Gambia/NPHL-737/2020|EPI ISL 561323|B.1.1.293|Gambia|2020	Africa|hCoV-19/South Africa/KRISP-K001338/2020|EPI ISL 515823|B.1.5.16|South Africa|2020-07-18	0.0003791843	Africa
Africa|hCoV-19/Gambia/NPHL-748/2020|EPI ISL 561324|B.1.1|Gambia|2020	Africa|hCoV-19/South Africa/KRISP-K001338/2020|EPI ISL 515823|B.1.5.16|South Africa|2020-07-18	0.0004370145	Africa
Africa|hCoV-19/Gambia/NPHL-758/2020|EPI ISL 561326|B.1.1.293|Gambia|2020	Africa|hCoV-19/South Africa/KRISP-K001338/2020|EPI ISL 515823|B.1.5.16|South Africa|2020-07-18	0.0002754997	Africa
Africa|hCoV-19/Gambia/NPHL-760/2020|EPI ISL 561327|B.1.5|Gambia|2020	Africa|hCoV-19/South Africa/KRISP-K001338/2020|EPI ISL 515823|B.1.5.16|South Africa|2020-07-18	0.0002031539	Africa
Africa|hCoV-19/Gambia/NPHL-790/2020|EPI ISL 561329|B.1.5|Gambia|2020	Africa|hCoV-19/South Africa/KRISP-K001338/2020|EPI ISL 515823|B.1.5.16|South Africa|2020-07-18	0.0001706765	Africa
Africa|hCoV-19/Gambia/NPHL-923/2020|EPI ISL 561330|B.1.5.12|Gambia|2020	Africa|hCoV-19/South Africa/KRISP-K001338/2020|EPI ISL 515823|B.1.5.16|South Africa|2020-07-18	0.0002688534	Africa
Africa|hCoV-19/Gambia/NPHL-930/2020|EPI ISL 561331|B.1.5|Gambia|2020	Africa|hCoV-19/South Africa/KRISP-K001338/2020|EPI ISL 515823|B.1.5.16|South Africa|2020-07-18	0.0002048181	Africa
Africa|hCoV-19/Gambia/NPHL-941/2020|EPI ISL 561332|B.1.5.12|Gambia|2020	Africa|hCoV-19/South Africa/KRISP-K001338/2020|EPI ISL 515823|B.1.5.16|South Africa|2020-07-18	0.0003024590	Africa
Africa|hCoV-19/Gambia/NPHL-956/2020|EPI ISL 561334|B.1.5.12|Gambia|2020	Africa|hCoV-19/South Africa/KRISP-K001338/2020|EPI ISL 515823|B.1.5.16|South Africa|2020-07-18	0.0003072010	Africa
Africa|hCoV-19/Ghana/1651 S3/2020|EPI ISL 422387|A.11|Ghana|2020-03-25	Africa|hCoV-19/South Africa/KRISP-K001338/2020|EPI ISL 515823|B.1.5.16|South Africa|2020-07-18	0.0004894502	Africa
Africa|hCoV-19/Ghana/1659 S14/2020|EPI ISL 422405|B.1.220|Ghana|2020-03-25	Africa|hCoV-19/South Africa/KRISP-K001338/2020|EPI ISL 515823|B.1.5.16|South Africa|2020-07-18	0.0002100954	Africa
Africa|hCoV-19/Ghana/2230 S4/2020|EPI ISL 422390|B.40|Ghana|2020-03-25	Africa|hCoV-19/South Africa/KRISP-K001338/2020|EPI ISL 515823|B.1.5.16|South Africa|2020-07-18	0.0004421368	Africa
Africa|hCoV-19/Ghana/2333 S5/2020|EPI ISL 422394|B.1.3|Ghana|2020-03-27	Africa|hCoV-19/South Africa/KRISP-K001338/2020|EPI ISL 515823|B.1.5.16|South Africa|2020-07-18	0.0003426511	Africa
Africa|hCoV-19/Ghana/2573 S27/2020|EPI ISL 515082|A|Ghana|2020-03-29	Africa|hCoV-19/South Africa/KRISP-K001338/2020|EPI ISL 515823|B.1.5.16|South Africa|2020-07-18	0.0006427687	Africa
Africa|hCoV-19/Ghana/2666 S32/2020|EPI ISL 515083|A|Ghana|2020-03-27	Africa|hCoV-19/South Africa/KRISP-K001338/2020|EPI ISL 515823|B.1.5.16|South Africa|2020-07-18	0.0001713666	Africa
Africa|hCoV-19/Ghana/2709 S25/2020|EPI ISL 515084|B.1|Ghana|2020-03-28	Africa|hCoV-19/South Africa/KRISP-K001338/2020|EPI ISL 515823|B.1.5.16|South Africa|2020-07-18	0.0003027702	Africa
Africa|hCoV-19/Ghana/2828 S6/2020|EPI ISL 422397|A.11|Ghana|2020-03-29	Africa|hCoV-19/South Africa/KRISP-K001338/2020|EPI ISL 515823|B.1.5.16|South Africa|2020-07-18	0.0006474618	Africa
Africa|hCoV-19/Ghana/2852 S30/2020|EPI ISL 515085|B.6|Ghana|2020-03-28	Africa|hCoV-19/South Africa/KRISP-K001338/2020|EPI ISL 515823|B.1.5.16|South Africa|2020-07-18	0.0002736474	Africa
Africa|hCoV-19/Ghana/2914 S8/2020|EPI ISL 422399|B.1.1|Ghana|2020-03-30	Africa|hCoV-19/South Africa/KRISP-K001338/2020|EPI ISL 515823|B.1.5.16|South Africa|2020-07-18	0.0003121264	Africa
Africa|hCoV-19/Ghana/34927 S20/2020|EPI ISL 515086|A.11|Ghana|2020-05-23	Africa|hCoV-19/South Africa/KRISP-K001338/2020|EPI ISL 515823|B.1.5.16|South Africa|2020-07-18	0.0005431066	Africa
Africa|hCoV-19/Ghana/34928 S21/2020|EPI ISL 515087|A.11|Ghana|2020-05-23	Africa|hCoV-19/South Africa/KRISP-K001338/2020|EPI ISL 515823|B.1.5.16|South Africa|2020-07-18	0.0006470959	Africa
Africa|hCoV-19/Ghana/34980 S22/2020|EPI ISL 515088|B.1.1|Ghana|2020-05-23	Africa|hCoV-19/South Africa/KRISP-K001338/2020|EPI ISL 515823|B.1.5.16|South Africa|2020-07-18	0.0003119134	Africa
Africa|hCoV-19/Ghana/34983 S40/2020|EPI ISL 515089|B.1.1|Ghana|2020-05-23	Africa|hCoV-19/South Africa/KRISP-K001338/2020|EPI ISL 515823|B.1.5.16|South Africa|2020-07-18	0.0003754538	Africa
Africa|hCoV-19/Ghana/35012 S17/2020|EPI ISL 515090|B.1.1|Ghana|2020-05-23	Africa|hCoV-19/South Africa/KRISP-K001338/2020|EPI ISL 515823|B.1.5.16|South Africa|2020-07-18	0.0003697504	Africa
Africa|hCoV-19/Ghana/35019 S18/2020|EPI ISL 515091|B.1.1|Ghana|2020-05-23	Africa|hCoV-19/South Africa/KRISP-K001338/2020|EPI ISL 515823|B.1.5.16|South Africa|2020-07-18	0.0002751058	Africa
Africa|hCoV-19/Ghana/35183 S24/2020|EPI ISL 515092|A|Ghana|2020-05-24	Africa|hCoV-19/South Africa/KRISP-K001338/2020|EPI ISL 515823|B.1.5.16|South Africa|2020-07-18	0.0001390938	Africa
Africa|hCoV-19/Ghana/35280 S41/2020|EPI ISL 515093|A|Ghana|2020-05-24	Africa|hCoV-19/South Africa/KRISP-K001338/2020|EPI ISL 515823|B.1.5.16|South Africa|2020-07-18	0.0005512391	Africa
Africa|hCoV-19/Ghana/35394 S49/2020|EPI ISL 515094|B.1.1.307|Ghana|2020-05-24	Africa|hCoV-19/South Africa/KRISP-K001338/2020|EPI ISL 515823|B.1.5.16|South Africa|2020-07-18	0.0003101647	Africa
Africa|hCoV-19/Ghana/35466 S19/2020|EPI ISL 515095|B.1.1|Ghana|2020-05-24	Africa|hCoV-19/South Africa/KRISP-K001338/2020|EPI ISL 515823|B.1.5.16|South Africa|2020-07-18	0.0003412063	Africa
Africa|hCoV-19/Ghana/35563 S37/2020|EPI ISL 515096|A.11|Ghana|2020-05-24	Africa|hCoV-19/South Africa/KRISP-K001338/2020|EPI ISL 515823|B.1.5.16|South Africa|2020-07-18	0.0006723665	Africa
Africa|hCoV-19/Ghana/36523 S23/2020|EPI ISL 515097|A|Ghana|2020-05-27	Africa|hCoV-19/South Africa/KRISP-K001338/2020|EPI ISL 515823|B.1.5.16|South Africa|2020-07-18	0.0001711790	Africa
Africa|hCoV-19/Ghana/81216 S36/2020|EPI ISL 515098|A|Ghana|2020-05-20	Africa|hCoV-19/South Africa/KRISP-K001338/2020|EPI ISL 515823|B.1.5.16|South Africa|2020-07-18	0.0006423623	Africa
Africa|hCoV-19/Ghana/81219 S34/2020|EPI ISL 515099|B.1.1|Ghana|2020-05-20	Africa|hCoV-19/South Africa/KRISP-K001338/2020|EPI ISL 515823|B.1.5.16|South Africa|2020-07-18	0.0002731057	Africa
Africa|hCoV-19/Ghana/82879 S48/2020|EPI ISL 515100|B.1|Ghana|2020-05-20	Africa|hCoV-19/South Africa/KRISP-K001338/2020|EPI ISL 515823|B.1.5.16|South Africa|2020-07-18	0.0003720549	Africa
Africa|hCoV-19/Ghana/83637 S29/2020|EPI ISL 515101|B.1.1|Ghana|2020-05-22	Africa|hCoV-19/South Africa/KRISP-K001338/2020|EPI ISL 515823|B.1.5.16|South Africa|2020-07-18	0.0003038352	Africa
Africa|hCoV-19/Ghana/84049 S31/2020|EPI ISL 515102|B.1|Ghana|2020-05-25	Africa|hCoV-19/South Africa/KRISP-K001338/2020|EPI ISL 515823|B.1.5.16|South Africa|2020-07-18	0.0004042675	Africa
Africa|hCoV-19/Ghana/84162 S45/2020|EPI ISL 515103|A|Ghana|2020-04-25	Africa|hCoV-19/South Africa/KRISP-K001338/2020|EPI ISL 515823|B.1.5.16|South Africa|2020-07-18	0.0005167883	Africa
Africa|hCoV-19/Ghana/84182 S43/2020|EPI ISL 515104|B.1.1|Ghana|2020-05-25	Africa|hCoV-19/South Africa/KRISP-K001338/2020|EPI ISL 515823|B.1.5.16|South Africa|2020-07-18	0.0004095689	Africa
Africa|hCoV-19/Ghana/84210 S44/2020|EPI ISL 515105|A|Ghana|2020-05-24	Africa|hCoV-19/South Africa/KRISP-K001338/2020|EPI ISL 515823|B.1.5.16|South Africa|2020-07-18	0.0005773760	Africa
Africa|hCoV-19/Ghana/84218 S47/2020|EPI ISL 515106|A|Ghana|2020-05-25	Africa|hCoV-19/South Africa/KRISP-K001338/2020|EPI ISL 515823|B.1.5.16|South Africa|2020-07-18	0.0006552105	Africa
Africa|hCoV-19/Ghana/84260 S28/2020|EPI ISL 515107|A|Ghana|2020-05-25	Africa|hCoV-19/South Africa/KRISP-K001338/2020|EPI ISL 515823|B.1.5.16|South Africa|2020-07-18	0.0005427878	Africa
Africa|hCoV-19/Ghana/84279 S42/2020|EPI ISL 515108|B.1|Ghana|2020-05-25	Africa|hCoV-19/South Africa/KRISP-K001338/2020|EPI ISL 515823|B.1.5.16|South Africa|2020-07-18	0.0004069266	Africa
Africa|hCoV-19/Ghana/84301 S35/2020|EPI ISL 515109|A.11|Ghana|2020-05-24	Africa|hCoV-19/South Africa/KRISP-K001338/2020|EPI ISL 515823|B.1.5.16|South Africa|2020-07-18	0.0005264095	Africa
Africa|hCoV-19/Ghana/84430 S51/2020|EPI ISL 515110|B.1.1.307|Ghana|2020-05-25	Africa|hCoV-19/South Africa/KRISP-K001338/2020|EPI ISL 515823|B.1.5.16|South Africa|2020-07-18	0.0003045300	Africa
Africa|hCoV-19/Ghana/84438 S50/2020|EPI ISL 515111|A|Ghana|2020-05-24	Africa|hCoV-19/South Africa/KRISP-K001338/2020|EPI ISL 515823|B.1.5.16|South Africa|2020-07-18	0.0005407704	Africa
Africa|hCoV-19/Ghana/84484 S16/2020|EPI ISL 515112|B.1.1|Ghana|2020-05-25	Africa|hCoV-19/South Africa/KRISP-K001338/2020|EPI ISL 515823|B.1.5.16|South Africa|2020-07-18	0.0003792365	Africa
Africa|hCoV-19/Ghana/KATH23/2020|EPI ISL 515181|A.11|Ghana|2020-03-22	Africa|hCoV-19/South Africa/KRISP-K001338/2020|EPI ISL 515823|B.1.5.16|South Africa|2020-07-18	0.0005042577	Africa
Africa|hCoV-19/Ghana/TTH10/2020|EPI ISL 515182|A|Ghana|2020-03-27	Africa|hCoV-19/South Africa/KRISP-K001338/2020|EPI ISL 515823|B.1.5.16|South Africa|2020-07-18	0.0004705837	Africa
Africa|hCoV-19/Ghana/TTH11/2020|EPI ISL 515183|A|Ghana|2020-03-27	Africa|hCoV-19/South Africa/KRISP-K001338/2020|EPI ISL 515823|B.1.5.16|South Africa|2020-07-18	0.0004721385	Africa
Africa|hCoV-19/Ghana/TTH6/2020|EPI ISL 515248|A|Ghana|2020-03-27	Africa|hCoV-19/South Africa/KRISP-K001338/2020|EPI ISL 515823|B.1.5.16|South Africa|2020-07-18	0.0004587937	Africa
Africa|hCoV-19/Kenya/C1092/2020|EPI ISL 457849|B.1.5|Kenya|2020-04-18	Africa|hCoV-19/South Africa/KRISP-K001338/2020|EPI ISL 515823|B.1.5.16|South Africa|2020-07-18	0.0001749058	Africa
Africa|hCoV-19/Kenya/C1102/2020|EPI ISL 568708|B.1.5|Kenya|2020-04-19	Africa|hCoV-19/South Africa/KRISP-K001338/2020|EPI ISL 515823|B.1.5.16|South Africa|2020-07-18	0.0002398348	Africa
Africa|hCoV-19/Kenya/C1162/2020|EPI ISL 457850|B.1.5|Kenya|2020-04-19	Africa|hCoV-19/South Africa/KRISP-K001338/2020|EPI ISL 515823|B.1.5.16|South Africa|2020-07-18	0.0001730687	Africa
Africa|hCoV-19/Kenya/C1216/2020|EPI ISL 457854|B.1.5|Kenya|2020-04-19	Africa|hCoV-19/South Africa/KRISP-K001338/2020|EPI ISL 515823|B.1.5.16|South Africa|2020-07-18	0.0002016367	Africa
Africa|hCoV-19/Kenya/C1292/2020|EPI ISL 457856|B|Kenya|2020-04-20	Africa|hCoV-19/South Africa/KRISP-K001338/2020|EPI ISL 515823|B.1.5.16|South Africa|2020-07-18	0.0002056604	Africa
Africa|hCoV-19/Kenya/C1357/2020|EPI ISL 457858|B.1.5|Kenya|2020-04-20	Africa|hCoV-19/South Africa/KRISP-K001338/2020|EPI ISL 515823|B.1.5.16|South Africa|2020-07-18	0.0001404758	Africa
Africa|hCoV-19/Kenya/C1422/2020|EPI ISL 457861|B.1|Kenya|2020-04-20	Africa|hCoV-19/South Africa/KRISP-K001338/2020|EPI ISL 515823|B.1.5.16|South Africa|2020-07-18	0.0001764100	Africa
Africa|hCoV-19/Kenya/C1499/2020|EPI ISL 457863|B.1.5|Kenya|2020-04-20	Africa|hCoV-19/South Africa/KRISP-K001338/2020|EPI ISL 515823|B.1.5.16|South Africa|2020-07-18	0.0002056420	Africa
Africa|hCoV-19/Kenya/C1646/2020|EPI ISL 457865|B.1.5|Kenya|2020-04-21	Africa|hCoV-19/South Africa/KRISP-K001338/2020|EPI ISL 515823|B.1.5.16|South Africa|2020-07-18	0.0001421075	Africa
Africa|hCoV-19/Kenya/C1739/2020|EPI ISL 457866|B|Kenya|2020-04-22	Africa|hCoV-19/South Africa/KRISP-K001338/2020|EPI ISL 515823|B.1.5.16|South Africa|2020-07-18	0.0001758993	Africa
Africa|hCoV-19/Kenya/C1751/2020|EPI ISL 457867|B.1.5|Kenya|2020-04-22	Africa|hCoV-19/South Africa/KRISP-K001338/2020|EPI ISL 515823|B.1.5.16|South Africa|2020-07-18	0.0001680158	Africa
Africa|hCoV-19/Kenya/C21582/2020|EPI ISL 568872|B.1|Kenya|2020-06-22	Africa|hCoV-19/South Africa/KRISP-K001338/2020|EPI ISL 515823|B.1.5.16|South Africa|2020-07-18	0.0004369705	Africa
Africa|hCoV-19/Kenya/C22/2020|EPI ISL 457845|B.1.5|Kenya|2020-03-17	Africa|hCoV-19/South Africa/KRISP-K001338/2020|EPI ISL 515823|B.1.5.16|South Africa|2020-07-18	0.0001758066	Africa
Africa|hCoV-19/Kenya/C2439/2020|EPI ISL 457877|B.1.5|Kenya|2020-04-24	Africa|hCoV-19/South Africa/KRISP-K001338/2020|EPI ISL 515823|B.1.5.16|South Africa|2020-07-18	0.0002376243	Africa
Africa|hCoV-19/Kenya/C2449/2020|EPI ISL 457878|B.1.5|Kenya|2020-04-24	Africa|hCoV-19/South Africa/KRISP-K001338/2020|EPI ISL 515823|B.1.5.16|South Africa|2020-07-18	0.0001737524	Africa
Africa|hCoV-19/Kenya/C2469/2020|EPI ISL 457879|B.1.5|Kenya|2020-04-24	Africa|hCoV-19/South Africa/KRISP-K001338/2020|EPI ISL 515823|B.1.5.16|South Africa|2020-07-18	0.0001705077	Africa
Africa|hCoV-19/Kenya/C253/2020|EPI ISL 457868|B.1|Kenya|2020-04-03	Africa|hCoV-19/South Africa/KRISP-K001338/2020|EPI ISL 515823|B.1.5.16|South Africa|2020-07-18	0.0002016319	Africa
Africa|hCoV-19/Kenya/C256/2020|EPI ISL 568697|B.1.5|Kenya|2020-04-04	Africa|hCoV-19/South Africa/KRISP-K001338/2020|EPI ISL 515823|B.1.5.16|South Africa|2020-07-18	0.0002094772	Africa
Africa|hCoV-19/Kenya/C2582/2020|EPI ISL 457883|B.1.5|Kenya|2020-04-25	Africa|hCoV-19/South Africa/KRISP-K001338/2020|EPI ISL 515823|B.1.5.16|South Africa|2020-07-18	0.0002075525	Africa
Africa|hCoV-19/Kenya/C2685/2020|EPI ISL 457884|B.1.5|Kenya|2020-04-25	Africa|hCoV-19/South Africa/KRISP-K001338/2020|EPI ISL 515823|B.1.5.16|South Africa|2020-07-18	0.0002019868	Africa
Africa|hCoV-19/Kenya/C2777/2020|EPI ISL 457887|B.1|Kenya|2020-04-26	Africa|hCoV-19/South Africa/KRISP-K001338/2020|EPI ISL 515823|B.1.5.16|South Africa|2020-07-18	0.0001421024	Africa
Africa|hCoV-19/Kenya/C2826/2020|EPI ISL 457891|B.1.5|Kenya|2020-04-27	Africa|hCoV-19/South Africa/KRISP-K001338/2020|EPI ISL 515823|B.1.5.16|South Africa|2020-07-18	0.0001697092	Africa
Africa|hCoV-19/Kenya/C2847/2020|EPI ISL 457892|B.1.5|Kenya|2020-04-27	Africa|hCoV-19/South Africa/KRISP-K001338/2020|EPI ISL 515823|B.1.5.16|South Africa|2020-07-18	0.0001404906	Africa
Africa|hCoV-19/Kenya/C293/2020|EPI ISL 457871|A|Kenya|2020-04-04	Africa|hCoV-19/South Africa/KRISP-K001338/2020|EPI ISL 515823|B.1.5.16|South Africa|2020-07-18	0.0004878979	Africa
Africa|hCoV-19/Kenya/C310/2020|EPI ISL 457874|B.4|Kenya|2020-04-04	Africa|hCoV-19/South Africa/KRISP-K001338/2020|EPI ISL 515823|B.1.5.16|South Africa|2020-07-18	0.0006168523	Africa
Africa|hCoV-19/Kenya/C3129/2020|EPI ISL 457897|B.1.5|Kenya|2020-04-28	Africa|hCoV-19/South Africa/KRISP-K001338/2020|EPI ISL 515823|B.1.5.16|South Africa|2020-07-18	0.0002026970	Africa
Africa|hCoV-19/Kenya/C314/2020|EPI ISL 457875|A|Kenya|2020-04-04	Africa|hCoV-19/South Africa/KRISP-K001338/2020|EPI ISL 515823|B.1.5.16|South Africa|2020-07-18	0.0005378443	Africa
Africa|hCoV-19/Kenya/C316/2020|EPI ISL 457876|B.4|Kenya|2020-04-04	Africa|hCoV-19/South Africa/KRISP-K001338/2020|EPI ISL 515823|B.1.5.16|South Africa|2020-07-18	0.0006571315	Africa
Africa|hCoV-19/Kenya/C3194/2020|EPI ISL 457901|B.1.5|Kenya|2020-04-28	Africa|hCoV-19/South Africa/KRISP-K001338/2020|EPI ISL 515823|B.1.5.16|South Africa|2020-07-18	0.0002421494	Africa
Africa|hCoV-19/Kenya/C3205/2020|EPI ISL 457902|B.1.5|Kenya|2020-04-28	Africa|hCoV-19/South Africa/KRISP-K001338/2020|EPI ISL 515823|B.1.5.16|South Africa|2020-07-18	0.0001715136	Africa
Africa|hCoV-19/Kenya/C3208/2020|EPI ISL 457903|B.1.5|Kenya|2020-04-28	Africa|hCoV-19/South Africa/KRISP-K001338/2020|EPI ISL 515823|B.1.5.16|South Africa|2020-07-18	0.0001751600	Africa
Africa|hCoV-19/Kenya/C3381/2020|EPI ISL 568714|B.1.5|Kenya|2020-04-30	Africa|hCoV-19/South Africa/KRISP-K001338/2020|EPI ISL 515823|B.1.5.16|South Africa|2020-07-18	0.0002036552	Africa
Africa|hCoV-19/Kenya/C3427/2020|EPI ISL 457906|B.1.5|Kenya|2020-04-29	Africa|hCoV-19/South Africa/KRISP-K001338/2020|EPI ISL 515823|B.1.5.16|South Africa|2020-07-18	0.0002034611	Africa
Africa|hCoV-19/Kenya/C3457/2020|EPI ISL 568715|B.1|Kenya|2020-04-30	Africa|hCoV-19/South Africa/KRISP-K001338/2020|EPI ISL 515823|B.1.5.16|South Africa|2020-07-18	0.0002769683	Africa
Africa|hCoV-19/Kenya/C3739/2020|EPI ISL 568717|B.1.5|Kenya|2020-05-04	Africa|hCoV-19/South Africa/KRISP-K001338/2020|EPI ISL 515823|B.1.5.16|South Africa|2020-07-18	0.0001697093	Africa
Africa|hCoV-19/Kenya/C389/2020|EPI ISL 568698|B.1.5|Kenya|2020-04-07	Africa|hCoV-19/South Africa/KRISP-K001338/2020|EPI ISL 515823|B.1.5.16|South Africa|2020-07-18	0.0001712141	Africa
Africa|hCoV-19/Kenya/C3980/2020|EPI ISL 568719|B.1|Kenya|2020-05-05	Africa|hCoV-19/South Africa/KRISP-K001338/2020|EPI ISL 515823|B.1.5.16|South Africa|2020-07-18	0.0002050589	Africa
Africa|hCoV-19/Kenya/C4083/2020|EPI ISL 568721|B.1.5|Kenya|2020-05-05	Africa|hCoV-19/South Africa/KRISP-K001338/2020|EPI ISL 515823|B.1.5.16|South Africa|2020-07-18	0.0002104443	Africa
Africa|hCoV-19/Kenya/C4195/2020|EPI ISL 568723|B.1.5|Kenya|2020-06-05	Africa|hCoV-19/South Africa/KRISP-K001338/2020|EPI ISL 515823|B.1.5.16|South Africa|2020-07-18	0.0001697152	Africa
Africa|hCoV-19/Kenya/C4199/2020|EPI ISL 568724|B.1.5|Kenya|2020-05-06	Africa|hCoV-19/South Africa/KRISP-K001338/2020|EPI ISL 515823|B.1.5.16|South Africa|2020-07-18	0.0002057048	Africa
Africa|hCoV-19/Kenya/C4214/2020|EPI ISL 568725|B.1|Kenya|2020-06-05	Africa|hCoV-19/South Africa/KRISP-K001338/2020|EPI ISL 515823|B.1.5.16|South Africa|2020-07-18	0.0002016231	Africa
Africa|hCoV-19/Kenya/C4419/2020|EPI ISL 568727|B.1|Kenya|2020-05-07	Africa|hCoV-19/South Africa/KRISP-K001338/2020|EPI ISL 515823|B.1.5.16|South Africa|2020-07-18	0.0002691011	Africa
Africa|hCoV-19/Kenya/C4420/2020|EPI ISL 568728|B.1.5|Kenya|2020-05-07	Africa|hCoV-19/South Africa/KRISP-K001338/2020|EPI ISL 515823|B.1.5.16|South Africa|2020-07-18	0.0002075975	Africa
Africa|hCoV-19/Kenya/C4585/2020|EPI ISL 568730|B.1.5|Kenya|2020-05-08	Africa|hCoV-19/South Africa/KRISP-K001338/2020|EPI ISL 515823|B.1.5.16|South Africa|2020-07-18	0.0002036640	Africa
Africa|hCoV-19/Kenya/C460/2020|EPI ISL 457910|B.1.5|Kenya|2020-04-08	Africa|hCoV-19/South Africa/KRISP-K001338/2020|EPI ISL 515823|B.1.5.16|South Africa|2020-07-18	0.0001740384	Africa
Africa|hCoV-19/Kenya/C4691/2020|EPI ISL 568733|B.1.5|Kenya|2020-05-09	Africa|hCoV-19/South Africa/KRISP-K001338/2020|EPI ISL 515823|B.1.5.16|South Africa|2020-07-18	0.0001720387	Africa
Africa|hCoV-19/Kenya/C4710/2020|EPI ISL 568735|B.1.5|Kenya|2020-05-08	Africa|hCoV-19/South Africa/KRISP-K001338/2020|EPI ISL 515823|B.1.5.16|South Africa|2020-07-18	0.0002688624	Africa
Africa|hCoV-19/Kenya/C4717/2020|EPI ISL 568737|B.1.5|Kenya|2020-05-08	Africa|hCoV-19/South Africa/KRISP-K001338/2020|EPI ISL 515823|B.1.5.16|South Africa|2020-07-18	0.0001773798	Africa
Africa|hCoV-19/Kenya/C4872/2020|EPI ISL 568741|B.1.5|Kenya|2020-05-08	Africa|hCoV-19/South Africa/KRISP-K001338/2020|EPI ISL 515823|B.1.5.16|South Africa|2020-07-18	0.0002055758	Africa
Africa|hCoV-19/Kenya/C4895/2020|EPI ISL 568742|B.1.5|Kenya|2020-05-08	Africa|hCoV-19/South Africa/KRISP-K001338/2020|EPI ISL 515823|B.1.5.16|South Africa|2020-07-18	0.0002743476	Africa
Africa|hCoV-19/Kenya/C5008/2020|EPI ISL 568744|B.1|Kenya|2020-05-08	Africa|hCoV-19/South Africa/KRISP-K001338/2020|EPI ISL 515823|B.1.5.16|South Africa|2020-07-18	0.0002098215	Africa
Africa|hCoV-19/Kenya/C5011/2020|EPI ISL 568745|B.1.5|Kenya|2020-05-08	Africa|hCoV-19/South Africa/KRISP-K001338/2020|EPI ISL 515823|B.1.5.16|South Africa|2020-07-18	0.0002399748	Africa
Africa|hCoV-19/Kenya/C5119/2020|EPI ISL 568750|B.1|Kenya|2020-05-09	Africa|hCoV-19/South Africa/KRISP-K001338/2020|EPI ISL 515823|B.1.5.16|South Africa|2020-07-18	0.0002036780	Africa
Africa|hCoV-19/Kenya/C5177/2020|EPI ISL 568752|B.1.5|Kenya|2020-05-09	Africa|hCoV-19/South Africa/KRISP-K001338/2020|EPI ISL 515823|B.1.5.16|South Africa|2020-07-18	0.0002057288	Africa
Africa|hCoV-19/Kenya/C5178/2020|EPI ISL 568753|B.1.5|Kenya|2020-05-09	Africa|hCoV-19/South Africa/KRISP-K001338/2020|EPI ISL 515823|B.1.5.16|South Africa|2020-07-18	0.0001764781	Africa
Africa|hCoV-19/Kenya/C5246/2020|EPI ISL 568754|B.1.5|Kenya|2020-05-09	Africa|hCoV-19/South Africa/KRISP-K001338/2020|EPI ISL 515823|B.1.5.16|South Africa|2020-07-18	0.0002038881	Africa
Africa|hCoV-19/Kenya/C5288/2020|EPI ISL 568755|B.1.5|Kenya|2020-05-10	Africa|hCoV-19/South Africa/KRISP-K001338/2020|EPI ISL 515823|B.1.5.16|South Africa|2020-07-18	0.0002771488	Africa
Africa|hCoV-19/Kenya/C5289/2020|EPI ISL 568756|B.1.5|Kenya|2020-05-10	Africa|hCoV-19/South Africa/KRISP-K001338/2020|EPI ISL 515823|B.1.5.16|South Africa|2020-07-18	0.0001411795	Africa
Africa|hCoV-19/Kenya/C5328/2020|EPI ISL 568760|B.1.5|Kenya|2020-05-10	Africa|hCoV-19/South Africa/KRISP-K001338/2020|EPI ISL 515823|B.1.5.16|South Africa|2020-07-18	0.0002057658	Africa
Africa|hCoV-19/Kenya/C5335/2020|EPI ISL 568762|B.1.5|Kenya|2020-05-10	Africa|hCoV-19/South Africa/KRISP-K001338/2020|EPI ISL 515823|B.1.5.16|South Africa|2020-07-18	0.0002059427	Africa
Africa|hCoV-19/Kenya/C5384/2020|EPI ISL 568764|B.1.5|Kenya|2020-05-10	Africa|hCoV-19/South Africa/KRISP-K001338/2020|EPI ISL 515823|B.1.5.16|South Africa|2020-07-18	0.0002688534	Africa
Africa|hCoV-19/Kenya/C54/2020|EPI ISL 457847|B.1|Kenya|2020-03-24	Africa|hCoV-19/South Africa/KRISP-K001338/2020|EPI ISL 515823|B.1.5.16|South Africa|2020-07-18	0.0002397178	Africa
Africa|hCoV-19/Kenya/C544/2020|EPI ISL 457911|B.1.5|Kenya|2020-04-10	Africa|hCoV-19/South Africa/KRISP-K001338/2020|EPI ISL 515823|B.1.5.16|South Africa|2020-07-18	0.0001740445	Africa
Africa|hCoV-19/Kenya/C5442/2020|EPI ISL 568767|B.1.5|Kenya|2020-05-10	Africa|hCoV-19/South Africa/KRISP-K001338/2020|EPI ISL 515823|B.1.5.16|South Africa|2020-07-18	0.0002376244	Africa
Africa|hCoV-19/Kenya/C569/2020|EPI ISL 568700|B.1|Kenya|2020-04-12	Africa|hCoV-19/South Africa/KRISP-K001338/2020|EPI ISL 515823|B.1.5.16|South Africa|2020-07-18	0.0001747517	Africa
Africa|hCoV-19/Kenya/C5695/2020|EPI ISL 568770|B.1.5|Kenya|2020-05-11	Africa|hCoV-19/South Africa/KRISP-K001338/2020|EPI ISL 515823|B.1.5.16|South Africa|2020-07-18	0.0002715816	Africa
Africa|hCoV-19/Kenya/C5701/2020|EPI ISL 568772|B.1|Kenya|2020-05-11	Africa|hCoV-19/South Africa/KRISP-K001338/2020|EPI ISL 515823|B.1.5.16|South Africa|2020-07-18	0.0002036691	Africa
Africa|hCoV-19/Kenya/C571/2020|EPI ISL 568702|A|Kenya|2020-04-12	Africa|hCoV-19/South Africa/KRISP-K001338/2020|EPI ISL 515823|B.1.5.16|South Africa|2020-07-18	0.0005042070	Africa
Africa|hCoV-19/Kenya/C5767/2020|EPI ISL 568773|B.1.5|Kenya|2020-05-11	Africa|hCoV-19/South Africa/KRISP-K001338/2020|EPI ISL 515823|B.1.5.16|South Africa|2020-07-18	0.0002796203	Africa
Africa|hCoV-19/Kenya/C5811/2020|EPI ISL 568775|B.1.5|Kenya|2020-05-11	Africa|hCoV-19/South Africa/KRISP-K001338/2020|EPI ISL 515823|B.1.5.16|South Africa|2020-07-18	0.0002036689	Africa
Africa|hCoV-19/Kenya/C5813/2020|EPI ISL 568776|B.1|Kenya|2020-05-11	Africa|hCoV-19/South Africa/KRISP-K001338/2020|EPI ISL 515823|B.1.5.16|South Africa|2020-07-18	0.0002057288	Africa
Africa|hCoV-19/Kenya/C5835/2020|EPI ISL 568777|B.1.5|Kenya|2020-05-12	Africa|hCoV-19/South Africa/KRISP-K001338/2020|EPI ISL 515823|B.1.5.16|South Africa|2020-07-18	0.0002398600	Africa
Africa|hCoV-19/Kenya/C587/2020|EPI ISL 457912|B.1.5|Kenya|2020-04-11	Africa|hCoV-19/South Africa/KRISP-K001338/2020|EPI ISL 515823|B.1.5.16|South Africa|2020-07-18	0.0001391794	Africa
Africa|hCoV-19/Kenya/C589/2020|EPI ISL 457913|B.1.5|Kenya|2020-04-11	Africa|hCoV-19/South Africa/KRISP-K001338/2020|EPI ISL 515823|B.1.5.16|South Africa|2020-07-18	0.0001712258	Africa
Africa|hCoV-19/Kenya/C5902/2020|EPI ISL 568779|B.1.5|Kenya|2020-05-12	Africa|hCoV-19/South Africa/KRISP-K001338/2020|EPI ISL 515823|B.1.5.16|South Africa|2020-07-18	0.0002077803	Africa
Africa|hCoV-19/Kenya/C5911/2020|EPI ISL 568780|B.1.5|Kenya|2020-05-12	Africa|hCoV-19/South Africa/KRISP-K001338/2020|EPI ISL 515823|B.1.5.16|South Africa|2020-07-18	0.0001730986	Africa
Africa|hCoV-19/Kenya/C5914/2020|EPI ISL 568782|B.1.5|Kenya|2020-05-12	Africa|hCoV-19/South Africa/KRISP-K001338/2020|EPI ISL 515823|B.1.5.16|South Africa|2020-07-18	0.0002378504	Africa
Africa|hCoV-19/Kenya/C6186/2020|EPI ISL 568787|B.1.5|Kenya|2020-05-13	Africa|hCoV-19/South Africa/KRISP-K001338/2020|EPI ISL 515823|B.1.5.16|South Africa|2020-07-18	0.0002743606	Africa
Africa|hCoV-19/Kenya/C6255/2020|EPI ISL 568790|B.1.1.33|Kenya|2020-05-13	Africa|hCoV-19/South Africa/KRISP-K001338/2020|EPI ISL 515823|B.1.5.16|South Africa|2020-07-18	0.0004756976	Africa
Africa|hCoV-19/Kenya/C6298/2020|EPI ISL 568792|B.1|Kenya|2020-05-13	Africa|hCoV-19/South Africa/KRISP-K001338/2020|EPI ISL 515823|B.1.5.16|South Africa|2020-07-18	0.0001747193	Africa
Africa|hCoV-19/Kenya/C6369/2020|EPI ISL 568794|B.1|Kenya|2020-05-14	Africa|hCoV-19/South Africa/KRISP-K001338/2020|EPI ISL 515823|B.1.5.16|South Africa|2020-07-18	0.0002442868	Africa
Africa|hCoV-19/Kenya/C6380/2020|EPI ISL 568798|B.1.5|Kenya|2020-05-15	Africa|hCoV-19/South Africa/KRISP-K001338/2020|EPI ISL 515823|B.1.5.16|South Africa|2020-07-18	0.0001398961	Africa
Africa|hCoV-19/Kenya/C6384/2020|EPI ISL 568799|B.1|Kenya|2020-05-14	Africa|hCoV-19/South Africa/KRISP-K001338/2020|EPI ISL 515823|B.1.5.16|South Africa|2020-07-18	0.0002056532	Africa
Africa|hCoV-19/Kenya/C639/2020|EPI ISL 568703|B|Kenya|2020-04-14	Africa|hCoV-19/South Africa/KRISP-K001338/2020|EPI ISL 515823|B.1.5.16|South Africa|2020-07-18	0.0003841530	Africa
Africa|hCoV-19/Kenya/C6518/2020|EPI ISL 568803|B.1.5|Kenya|2020-05-14	Africa|hCoV-19/South Africa/KRISP-K001338/2020|EPI ISL 515823|B.1.5.16|South Africa|2020-07-18	0.0001756854	Africa
Africa|hCoV-19/Kenya/C6524/2020|EPI ISL 568805|A|Kenya|2020-05-14	Africa|hCoV-19/South Africa/KRISP-K001338/2020|EPI ISL 515823|B.1.5.16|South Africa|2020-07-18	0.0005520431	Africa
Africa|hCoV-19/Kenya/C656/2020|EPI ISL 457915|B.1.5|Kenya|2020-04-13	Africa|hCoV-19/South Africa/KRISP-K001338/2020|EPI ISL 515823|B.1.5.16|South Africa|2020-07-18	0.0002352531	Africa
Africa|hCoV-19/Kenya/C6564/2020|EPI ISL 568806|B.1.5|Kenya|2020-05-14	Africa|hCoV-19/South Africa/KRISP-K001338/2020|EPI ISL 515823|B.1.5.16|South Africa|2020-07-18	0.0002469729	Africa
Africa|hCoV-19/Kenya/C6878/2020|EPI ISL 568813|B.1.1|Kenya|2020-05-15	Africa|hCoV-19/South Africa/KRISP-K001338/2020|EPI ISL 515823|B.1.5.16|South Africa|2020-07-18	0.0002495023	Africa
Africa|hCoV-19/Kenya/C6914/2020|EPI ISL 568817|B.1|Kenya|2020-05-15	Africa|hCoV-19/South Africa/KRISP-K001338/2020|EPI ISL 515823|B.1.5.16|South Africa|2020-07-18	0.0003143561	Africa
Africa|hCoV-19/Kenya/C7081/2020|EPI ISL 568824|B.1.5|Kenya|2020-05-16	Africa|hCoV-19/South Africa/KRISP-K001338/2020|EPI ISL 515823|B.1.5.16|South Africa|2020-07-18	0.0001424463	Africa
Africa|hCoV-19/Kenya/C713/2020|EPI ISL 457920|B.1.5|Kenya|2020-04-14	Africa|hCoV-19/South Africa/KRISP-K001338/2020|EPI ISL 515823|B.1.5.16|South Africa|2020-07-18	0.0002016317	Africa
Africa|hCoV-19/Kenya/C7579/2020|EPI ISL 568842|A|Kenya|2020-05-16	Africa|hCoV-19/South Africa/KRISP-K001338/2020|EPI ISL 515823|B.1.5.16|South Africa|2020-07-18	0.0005188922	Africa
Africa|hCoV-19/Kenya/C7605/2020|EPI ISL 568847|A|Kenya|2020-05-16	Africa|hCoV-19/South Africa/KRISP-K001338/2020|EPI ISL 515823|B.1.5.16|South Africa|2020-07-18	0.0005430643	Africa
Africa|hCoV-19/Kenya/C787/2020|EPI ISL 457921|B.1.5|Kenya|2020-04-15	Africa|hCoV-19/South Africa/KRISP-K001338/2020|EPI ISL 515823|B.1.5.16|South Africa|2020-07-18	0.0001680159	Africa
Africa|hCoV-19/Kenya/C7949/2020|EPI ISL 568852|B.1|Kenya|2020-05-18	Africa|hCoV-19/South Africa/KRISP-K001338/2020|EPI ISL 515823|B.1.5.16|South Africa|2020-07-18	0.0002449623	Africa
Africa|hCoV-19/Kenya/C815/2020|EPI ISL 568706|B.1|Kenya|2020-04-16	Africa|hCoV-19/South Africa/KRISP-K001338/2020|EPI ISL 515823|B.1.5.16|South Africa|2020-07-18	0.0002445082	Africa
Africa|hCoV-19/Kenya/C8240/2020|EPI ISL 568855|B.1.5|Kenya|2020-05-19	Africa|hCoV-19/South Africa/KRISP-K001338/2020|EPI ISL 515823|B.1.5.16|South Africa|2020-07-18	0.0001405369	Africa
Africa|hCoV-19/Kenya/C926/2020|EPI ISL 457928|B.1.5|Kenya|2020-04-17	Africa|hCoV-19/South Africa/KRISP-K001338/2020|EPI ISL 515823|B.1.5.16|South Africa|2020-07-18	0.0002028175	Africa
Africa|hCoV-19/Kenya/D5/2020|EPI ISL 457999|B.1|Kenya|2020-05-22	Africa|hCoV-19/South Africa/KRISP-K001338/2020|EPI ISL 515823|B.1.5.16|South Africa|2020-07-18	0.0004475128	Africa
Africa|hCoV-19/Kenya/D6/2020|EPI ISL 458000|B.40|Kenya|2020-03-17	Africa|hCoV-19/South Africa/KRISP-K001338/2020|EPI ISL 515823|B.1.5.16|South Africa|2020-07-18	0.0005737635	Africa
Africa|hCoV-19/Kenya/NIC 059/2020|EPI ISL 457827|B.40|Kenya|2020-03	Africa|hCoV-19/South Africa/KRISP-K001338/2020|EPI ISL 515823|B.1.5.16|South Africa|2020-07-18	0.0005092664	Africa
Africa|hCoV-19/Kenya/NIC 084/2020|EPI ISL 457828|B|Kenya|2020-03	Africa|hCoV-19/South Africa/KRISP-K001338/2020|EPI ISL 515823|B.1.5.16|South Africa|2020-07-18	0.0004705932	Africa
Africa|hCoV-19/Kenya/NIC 087/2020|EPI ISL 457829|B.1.1.20|Kenya|2020-03	Africa|hCoV-19/South Africa/KRISP-K001338/2020|EPI ISL 515823|B.1.5.16|South Africa|2020-07-18	0.0003047951	Africa
Africa|hCoV-19/Kenya/NIC 089/2020|EPI ISL 457830|B.1.1.20|Kenya|2020-03	Africa|hCoV-19/South Africa/KRISP-K001338/2020|EPI ISL 515823|B.1.5.16|South Africa|2020-07-18	0.0003171108	Africa
Africa|hCoV-19/Kenya/NIC 168/2020|EPI ISL 457832|B.1.255|Kenya|2020-03	Africa|hCoV-19/South Africa/KRISP-K001338/2020|EPI ISL 515823|B.1.5.16|South Africa|2020-07-18	0.0002422166	Africa
Africa|hCoV-19/Kenya/NIC 187/2020|EPI ISL 457833|B.1.5|Kenya|2020-03-20	Africa|hCoV-19/South Africa/KRISP-K001338/2020|EPI ISL 515823|B.1.5.16|South Africa|2020-07-18	0.0001680119	Africa
Africa|hCoV-19/Kenya/NIC 196/2020|EPI ISL 457834|B.1.1|Kenya|2020-03-21	Africa|hCoV-19/South Africa/KRISP-K001338/2020|EPI ISL 515823|B.1.5.16|South Africa|2020-07-18	0.0002810386	Africa
Africa|hCoV-19/Kenya/NIC 248/2020|EPI ISL 457836|B.40|Kenya|2020-03-23	Africa|hCoV-19/South Africa/KRISP-K001338/2020|EPI ISL 515823|B.1.5.16|South Africa|2020-07-18	0.0003767768	Africa
Africa|hCoV-19/Kenya/NIC 266/2020|EPI ISL 457838|B.6|Kenya|2020-03-24	Africa|hCoV-19/South Africa/KRISP-K001338/2020|EPI ISL 515823|B.1.5.16|South Africa|2020-07-18	0.0005470835	Africa
Africa|hCoV-19/Kenya/NIC 492/2020|EPI ISL 457840|B.1.5|Kenya|2020-03	Africa|hCoV-19/South Africa/KRISP-K001338/2020|EPI ISL 515823|B.1.5.16|South Africa|2020-07-18	0.0001743478	Africa
Africa|hCoV-19/Kenya/NIC 512/2020|EPI ISL 457841|B.1.5|Kenya|2020-03	Africa|hCoV-19/South Africa/KRISP-K001338/2020|EPI ISL 515823|B.1.5.16|South Africa|2020-07-18	0.0001742203	Africa
Africa|hCoV-19/Kenya/NIC 569/2020|EPI ISL 457843|B.1.1|Kenya|2020-03-29	Africa|hCoV-19/South Africa/KRISP-K001338/2020|EPI ISL 515823|B.1.5.16|South Africa|2020-07-18	0.0003024905	Africa
Africa|hCoV-19/Kenya/NIC 593/2020|EPI ISL 457844|B.1.1.316|Kenya|2020-03-29	Africa|hCoV-19/South Africa/KRISP-K001338/2020|EPI ISL 515823|B.1.5.16|South Africa|2020-07-18	0.0003113308	Africa
Africa|hCoV-19/Kenya/S052/2020|EPI ISL 457932|B.4|Kenya|2020-03-14	Africa|hCoV-19/South Africa/KRISP-K001338/2020|EPI ISL 515823|B.1.5.16|South Africa|2020-07-18	0.0005864290	Africa
Africa|hCoV-19/Kenya/S109/2020|EPI ISL 457933|B.4|Kenya|2020-03-23	Africa|hCoV-19/South Africa/KRISP-K001338/2020|EPI ISL 515823|B.1.5.16|South Africa|2020-07-18	0.0005564196	Africa
Africa|hCoV-19/Kenya/S299/2020|EPI ISL 457934|B.1.1.1|Kenya|2020-03-29	Africa|hCoV-19/South Africa/KRISP-K001338/2020|EPI ISL 515823|B.1.5.16|South Africa|2020-07-18	0.0004452208	Africa
Africa|hCoV-19/Madagascar/IP-01650/2020|EPI ISL 508862|B.1|Madagascar|2020-03-20	Africa|hCoV-19/South Africa/KRISP-K001338/2020|EPI ISL 515823|B.1.5.16|South Africa|2020-07-18	0.0002688533	Africa
Africa|hCoV-19/Madagascar/IP-01861/2020|EPI ISL 508863|B.1|Madagascar|2020-03-22	Africa|hCoV-19/South Africa/KRISP-K001338/2020|EPI ISL 515823|B.1.5.16|South Africa|2020-07-18	0.0002688534	Africa
Africa|hCoV-19/Mali/M002593/2020|EPI ISL 487446|A|Mali|2020-04-06	Africa|hCoV-19/South Africa/KRISP-K001338/2020|EPI ISL 515823|B.1.5.16|South Africa|2020-07-18	0.0005378317	Africa
Africa|hCoV-19/Mali/M002615/2020|EPI ISL 487447|A|Mali|2020-04-06	Africa|hCoV-19/South Africa/KRISP-K001338/2020|EPI ISL 515823|B.1.5.16|South Africa|2020-07-18	0.0005042578	Africa
Africa|hCoV-19/Mali/M002616/2020|EPI ISL 487448|A|Mali|2020-04-06	Africa|hCoV-19/South Africa/KRISP-K001338/2020|EPI ISL 515823|B.1.5.16|South Africa|2020-07-18	0.0004714980	Africa
Africa|hCoV-19/Mali/M002618/2020|EPI ISL 487449|A|Mali|2020-04-06	Africa|hCoV-19/South Africa/KRISP-K001338/2020|EPI ISL 515823|B.1.5.16|South Africa|2020-07-18	0.0005378336	Africa
Africa|hCoV-19/Mali/M002644/2020|EPI ISL 487450|A|Mali|2020-04-08	Africa|hCoV-19/South Africa/KRISP-K001338/2020|EPI ISL 515823|B.1.5.16|South Africa|2020-07-18	0.0005714981	Africa
Africa|hCoV-19/Mali/M002659/2020|EPI ISL 487451|A|Mali|2020-04-09	Africa|hCoV-19/South Africa/KRISP-K001338/2020|EPI ISL 515823|B.1.5.16|South Africa|2020-07-18	0.0005042070	Africa
Africa|hCoV-19/Mali/M002663/2020|EPI ISL 487452|A|Mali|2020-04-09	Africa|hCoV-19/South Africa/KRISP-K001338/2020|EPI ISL 515823|B.1.5.16|South Africa|2020-07-18	0.0006050851	Africa
Africa|hCoV-19/Mali/M002667/2020|EPI ISL 487453|B.1|Mali|2020-04-10	Africa|hCoV-19/South Africa/KRISP-K001338/2020|EPI ISL 515823|B.1.5.16|South Africa|2020-07-18	0.0002688534	Africa
Africa|hCoV-19/Mali/M002672/2020|EPI ISL 487454|B|Mali|2020-04-10	Africa|hCoV-19/South Africa/KRISP-K001338/2020|EPI ISL 515823|B.1.5.16|South Africa|2020-07-18	0.0004370749	Africa
Africa|hCoV-19/Mali/M002673/2020|EPI ISL 487455|B.1|Mali|2020-04-10	Africa|hCoV-19/South Africa/KRISP-K001338/2020|EPI ISL 515823|B.1.5.16|South Africa|2020-07-18	0.0002688480	Africa
Africa|hCoV-19/Mali/M002675/2020|EPI ISL 487456|A|Mali|2020-04-10	Africa|hCoV-19/South Africa/KRISP-K001338/2020|EPI ISL 515823|B.1.5.16|South Africa|2020-07-18	0.0005042070	Africa
Africa|hCoV-19/Mali/M002698/2020|EPI ISL 487457|A|Mali|2020-04-12	Africa|hCoV-19/South Africa/KRISP-K001338/2020|EPI ISL 515823|B.1.5.16|South Africa|2020-07-18	0.0004711267	Africa
Africa|hCoV-19/Mali/M002700/2020|EPI ISL 487458|B.1|Mali|2020-04-12	Africa|hCoV-19/South Africa/KRISP-K001338/2020|EPI ISL 515823|B.1.5.16|South Africa|2020-07-18	0.0004049414	Africa
Africa|hCoV-19/Mali/M002703/2020|EPI ISL 487459|B.1|Mali|2020-04-12	Africa|hCoV-19/South Africa/KRISP-K001338/2020|EPI ISL 515823|B.1.5.16|South Africa|2020-07-18	0.0003360735	Africa
Africa|hCoV-19/Mali/M002704/2020|EPI ISL 487460|A|Mali|2020-04-12	Africa|hCoV-19/South Africa/KRISP-K001338/2020|EPI ISL 515823|B.1.5.16|South Africa|2020-07-18	0.0004369427	Africa
Africa|hCoV-19/Mali/M002707/2020|EPI ISL 487461|A|Mali|2020-04-12	Africa|hCoV-19/South Africa/KRISP-K001338/2020|EPI ISL 515823|B.1.5.16|South Africa|2020-07-18	0.0006051114	Africa
Africa|hCoV-19/Mali/M002758/2020|EPI ISL 487462|B.1|Mali|2020-04-13	Africa|hCoV-19/South Africa/KRISP-K001338/2020|EPI ISL 515823|B.1.5.16|South Africa|2020-07-18	0.0003361028	Africa
Africa|hCoV-19/Mali/M002823/2020|EPI ISL 487463|A|Mali|2020-04-14	Africa|hCoV-19/South Africa/KRISP-K001338/2020|EPI ISL 515823|B.1.5.16|South Africa|2020-07-18	0.0005378190	Africa
Africa|hCoV-19/Mali/M002824/2020|EPI ISL 487464|B.1.3|Mali|2020-04-14	Africa|hCoV-19/South Africa/KRISP-K001338/2020|EPI ISL 515823|B.1.5.16|South Africa|2020-07-18	0.0003697119	Africa
Africa|hCoV-19/Mali/M002826/2020|EPI ISL 487465|A|Mali|2020-04-14	Africa|hCoV-19/South Africa/KRISP-K001338/2020|EPI ISL 515823|B.1.5.16|South Africa|2020-07-18	0.0004705837	Africa
Africa|hCoV-19/Mali/M002830/2020|EPI ISL 487466|B.1.275|Mali|2020-04-14	Africa|hCoV-19/South Africa/KRISP-K001338/2020|EPI ISL 515823|B.1.5.16|South Africa|2020-07-18	0.0003361095	Africa
Africa|hCoV-19/Morocco/15N/2020|EPI ISL 458150|B.1.1|Morocco|2020-05-15	Africa|hCoV-19/South Africa/KRISP-K001338/2020|EPI ISL 515823|B.1.5.16|South Africa|2020-07-18	0.0005722248	Africa
Africa|hCoV-19/Morocco/6887/2020|EPI ISL 459965|B.1.1|Morocco|2020-03-03	Africa|hCoV-19/South Africa/KRISP-K001338/2020|EPI ISL 515823|B.1.5.16|South Africa|2020-07-18	0.0002688660	Africa
Africa|hCoV-19/Morocco/6888/2020|EPI ISL 459966|B.1.1|Morocco|2020-03-15	Africa|hCoV-19/South Africa/KRISP-K001338/2020|EPI ISL 515823|B.1.5.16|South Africa|2020-07-18	0.0003697219	Africa
Africa|hCoV-19/Morocco/6889/2020|EPI ISL 459967|B.1.5|Morocco|2020-03-15	Africa|hCoV-19/South Africa/KRISP-K001338/2020|EPI ISL 515823|B.1.5.16|South Africa|2020-07-18	0.0001695653	Africa
Africa|hCoV-19/Morocco/6890/2020|EPI ISL 459968|B.1.5|Morocco|2020-03-17	Africa|hCoV-19/South Africa/KRISP-K001338/2020|EPI ISL 515823|B.1.5.16|South Africa|2020-07-18	0.0002367188	Africa
Africa|hCoV-19/Morocco/6891/2020|EPI ISL 459969|B.1.255|Morocco|2020-03-20	Africa|hCoV-19/South Africa/KRISP-K001338/2020|EPI ISL 515823|B.1.5.16|South Africa|2020-07-18	0.0002377580	Africa
Africa|hCoV-19/Morocco/6892/2020|EPI ISL 459970|B.1.5|Morocco|2020-03-17	Africa|hCoV-19/South Africa/KRISP-K001338/2020|EPI ISL 515823|B.1.5.16|South Africa|2020-07-18	0.0002378929	Africa
Africa|hCoV-19/Morocco/6893/2020|EPI ISL 459971|B.1.153|Morocco|2020-03-18	Africa|hCoV-19/South Africa/KRISP-K001338/2020|EPI ISL 515823|B.1.5.16|South Africa|2020-07-18	0.0004089589	Africa
Africa|hCoV-19/Morocco/6894/2020|EPI ISL 459972|B.1|Morocco|2020-03-20	Africa|hCoV-19/South Africa/KRISP-K001338/2020|EPI ISL 515823|B.1.5.16|South Africa|2020-07-18	0.0003697119	Africa
Africa|hCoV-19/Morocco/6895/2020|EPI ISL 459973|B.1.1|Morocco|2020-03-20	Africa|hCoV-19/South Africa/KRISP-K001338/2020|EPI ISL 515823|B.1.5.16|South Africa|2020-07-18	0.0003024804	Africa
Africa|hCoV-19/Morocco/6897/2020|EPI ISL 459975|B.1.5|Morocco|2020-03-21	Africa|hCoV-19/South Africa/KRISP-K001338/2020|EPI ISL 515823|B.1.5.16|South Africa|2020-07-18	0.0001680175	Africa
Africa|hCoV-19/Morocco/6898/2020|EPI ISL 459976|B.1|Morocco|2020-03-16	Africa|hCoV-19/South Africa/KRISP-K001338/2020|EPI ISL 515823|B.1.5.16|South Africa|2020-07-18	0.0003024925	Africa
Africa|hCoV-19/Morocco/6899/2020|EPI ISL 459977|B.1.1|Morocco|2020-04-21	Africa|hCoV-19/South Africa/KRISP-K001338/2020|EPI ISL 515823|B.1.5.16|South Africa|2020-07-18	0.0003024936	Africa
Africa|hCoV-19/Morocco/6900/2020|EPI ISL 459978|B.1.1.247|Morocco|2020-04-20	Africa|hCoV-19/South Africa/KRISP-K001338/2020|EPI ISL 515823|B.1.5.16|South Africa|2020-07-18	0.0004033668	Africa
Africa|hCoV-19/Morocco/6901/2020|EPI ISL 459979|B.1|Morocco|2020-04-19	Africa|hCoV-19/South Africa/KRISP-K001338/2020|EPI ISL 515823|B.1.5.16|South Africa|2020-07-18	0.0003024661	Africa
Africa|hCoV-19/Morocco/6902/2020|EPI ISL 459980|B.1.1|Morocco|2020-04-19	Africa|hCoV-19/South Africa/KRISP-K001338/2020|EPI ISL 515823|B.1.5.16|South Africa|2020-07-18	0.0004369895	Africa
Africa|hCoV-19/Morocco/6903/2020|EPI ISL 459981|B.1|Morocco|2020-04-19	Africa|hCoV-19/South Africa/KRISP-K001338/2020|EPI ISL 515823|B.1.5.16|South Africa|2020-07-18	0.0004369689	Africa
Africa|hCoV-19/Morocco/6904/2020|EPI ISL 459982|B.1|Morocco|2020-04-18	Africa|hCoV-19/South Africa/KRISP-K001338/2020|EPI ISL 515823|B.1.5.16|South Africa|2020-07-18	0.0004033492	Africa
Africa|hCoV-19/Morocco/6905/2020|EPI ISL 459983|B.1.1|Morocco|2020-04-21	Africa|hCoV-19/South Africa/KRISP-K001338/2020|EPI ISL 515823|B.1.5.16|South Africa|2020-07-18	0.0003697454	Africa
Africa|hCoV-19/Morocco/6906/2020|EPI ISL 459984|B.1.1|Morocco|2020-04-06	Africa|hCoV-19/South Africa/KRISP-K001338/2020|EPI ISL 515823|B.1.5.16|South Africa|2020-07-18	0.0002688660	Africa
Africa|hCoV-19/Morocco/AZ183/2020|EPI ISL 476026|B.1.1|Morocco|2020-05-11	Africa|hCoV-19/South Africa/KRISP-K001338/2020|EPI ISL 515823|B.1.5.16|South Africa|2020-07-18	0.0004706341	Africa
Africa|hCoV-19/Morocco/CA24/2020|EPI ISL 476025|B.1.1|Morocco|2020-05-02	Africa|hCoV-19/South Africa/KRISP-K001338/2020|EPI ISL 515823|B.1.5.16|South Africa|2020-07-18	0.0006052109	Africa
Africa|hCoV-19/Morocco/HMIMV-Rabat102-03/2020|EPI ISL 471456|B.1|Morocco|2020-03-31	Africa|hCoV-19/South Africa/KRISP-K001338/2020|EPI ISL 515823|B.1.5.16|South Africa|2020-07-18	0.0004033478	Africa
Africa|hCoV-19/Morocco/HMIMV-Rabat1025-04/2020|EPI ISL 471457|B.1|Morocco|2020-04-13	Africa|hCoV-19/South Africa/KRISP-K001338/2020|EPI ISL 515823|B.1.5.16|South Africa|2020-07-18	0.0002688587	Africa
Africa|hCoV-19/Morocco/HMIMV-Rabat1429-04/2020|EPI ISL 471458|B.1|Morocco|2020-04-19	Africa|hCoV-19/South Africa/KRISP-K001338/2020|EPI ISL 515823|B.1.5.16|South Africa|2020-07-18	0.0003697280	Africa
Africa|hCoV-19/Morocco/HMIMV-Rabat1435-04/2020|EPI ISL 471459|B.1|Morocco|2020-04-19	Africa|hCoV-19/South Africa/KRISP-K001338/2020|EPI ISL 515823|B.1.5.16|South Africa|2020-07-18	0.0002352364	Africa
Africa|hCoV-19/Morocco/HMIMV-Rabat1462-04/2020|EPI ISL 471460|B.1|Morocco|2020-04-19	Africa|hCoV-19/South Africa/KRISP-K001338/2020|EPI ISL 515823|B.1.5.16|South Africa|2020-07-18	0.0003360949	Africa
Africa|hCoV-19/Morocco/OUA677-19/2020|EPI ISL 451400|B.1.5|Morocco|2020-04-23	Africa|hCoV-19/South Africa/KRISP-K001338/2020|EPI ISL 515823|B.1.5.16|South Africa|2020-07-18	0.0003024864	Africa
Africa|hCoV-19/Morocco/RA85/2020|EPI ISL 467299|B.1|Morocco|2020-05-21	Africa|hCoV-19/South Africa/KRISP-K001338/2020|EPI ISL 515823|B.1.5.16|South Africa|2020-07-18	0.0007734655	Africa
Africa|hCoV-19/Morocco/RMPS-01/2020|EPI ISL 469017|B.1|Morocco|2020-04-13	Africa|hCoV-19/South Africa/KRISP-K001338/2020|EPI ISL 515823|B.1.5.16|South Africa|2020-07-18	0.0002688534	Africa
Africa|hCoV-19/Morocco/RMPS-02/2020|EPI ISL 469049|B.1|Morocco|2020-03-30	Africa|hCoV-19/South Africa/KRISP-K001338/2020|EPI ISL 515823|B.1.5.16|South Africa|2020-07-18	0.0002688651	Africa
Africa|hCoV-19/Morocco/RMPS-03/2020|EPI ISL 469051|B.1|Morocco|2020-04-03	Africa|hCoV-19/South Africa/KRISP-K001338/2020|EPI ISL 515823|B.1.5.16|South Africa|2020-07-18	0.0003697119	Africa
Africa|hCoV-19/Morocco/RMPS-04/2020|EPI ISL 469052|B.1|Morocco|2020-03-30	Africa|hCoV-19/South Africa/KRISP-K001338/2020|EPI ISL 515823|B.1.5.16|South Africa|2020-07-18	0.0002688534	Africa
Africa|hCoV-19/Morocco/RMPS-05/2020|EPI ISL 469053|B.1|Morocco|2020-03-30	Africa|hCoV-19/South Africa/KRISP-K001338/2020|EPI ISL 515823|B.1.5.16|South Africa|2020-07-18	0.0002352419	Africa
Africa|hCoV-19/Morocco/RMPS-06/2020|EPI ISL 469054|B.1|Morocco|2020-04-01	Africa|hCoV-19/South Africa/KRISP-K001338/2020|EPI ISL 515823|B.1.5.16|South Africa|2020-07-18	0.0002688534	Africa
Africa|hCoV-19/Morocco/RMPS-12/2020|EPI ISL 482737|B.1.1|Morocco|2020-05-08	Africa|hCoV-19/South Africa/KRISP-K001338/2020|EPI ISL 515823|B.1.5.16|South Africa|2020-07-18	0.0004789682	Africa
Africa|hCoV-19/Morocco/RMPS-13/2020|EPI ISL 482738|B.1|Morocco|2020-04-10	Africa|hCoV-19/South Africa/KRISP-K001338/2020|EPI ISL 515823|B.1.5.16|South Africa|2020-07-18	0.0002735969	Africa
Africa|hCoV-19/Morocco/RMPS-14/2020|EPI ISL 482739|B.1|Morocco|2020-04-22	Africa|hCoV-19/South Africa/KRISP-K001338/2020|EPI ISL 515823|B.1.5.16|South Africa|2020-07-18	0.0002790355	Africa
Africa|hCoV-19/Morocco/refstage1/2020|EPI ISL 476559|B.1.5|Morocco|2020-02-27	Africa|hCoV-19/South Africa/KRISP-K001338/2020|EPI ISL 515823|B.1.5.16|South Africa|2020-07-18	0.0001680159	Africa
Africa|hCoV-19/Nigeria/AB03-CV135/2020|EPI ISL 527872|B.1.5|Nigeria|2020-05-12	Africa|hCoV-19/South Africa/KRISP-K001338/2020|EPI ISL 515823|B.1.5.16|South Africa|2020-07-18	0.0002377628	Africa
Africa|hCoV-19/Nigeria/ED01-CV155/2020|EPI ISL 527873|B.40|Nigeria|2020-02-21	Africa|hCoV-19/South Africa/KRISP-K001338/2020|EPI ISL 515823|B.1.5.16|South Africa|2020-07-18	0.0005714932	Africa
Africa|hCoV-19/Nigeria/ED02-CV156/2020|EPI ISL 527874|B.40|Nigeria|2020-03-23	Africa|hCoV-19/South Africa/KRISP-K001338/2020|EPI ISL 515823|B.1.5.16|South Africa|2020-07-18	0.0004705931	Africa
Africa|hCoV-19/Nigeria/ED03-CV157/2020|EPI ISL 527875|B.40|Nigeria|2020-03-26	Africa|hCoV-19/South Africa/KRISP-K001338/2020|EPI ISL 515823|B.1.5.16|South Africa|2020-07-18	0.0006243928	Africa
Africa|hCoV-19/Nigeria/ED04-CV158/2020|EPI ISL 527876|A|Nigeria|2020-03-25	Africa|hCoV-19/South Africa/KRISP-K001338/2020|EPI ISL 515823|B.1.5.16|South Africa|2020-07-18	0.0005042164	Africa
Africa|hCoV-19/Nigeria/ED06-CV159/2020|EPI ISL 527877|A|Nigeria|2020-03-25	Africa|hCoV-19/South Africa/KRISP-K001338/2020|EPI ISL 515823|B.1.5.16|South Africa|2020-07-18	0.0005208273	Africa
Africa|hCoV-19/Nigeria/ED07-CV160/2020|EPI ISL 527878|B.40|Nigeria|2020-03-31	Africa|hCoV-19/South Africa/KRISP-K001338/2020|EPI ISL 515823|B.1.5.16|South Africa|2020-07-18	0.0006051872	Africa
Africa|hCoV-19/Nigeria/ED1010-CV215/2020|EPI ISL 527879|B.1.1.229|Nigeria|2020-05-04	Africa|hCoV-19/South Africa/KRISP-K001338/2020|EPI ISL 515823|B.1.5.16|South Africa|2020-07-18	0.0003361040	Africa
Africa|hCoV-19/Nigeria/ED18-CV161/2020|EPI ISL 527880|B.1.5|Nigeria|2020-03-25	Africa|hCoV-19/South Africa/KRISP-K001338/2020|EPI ISL 515823|B.1.5.16|South Africa|2020-07-18	0.0002020800	Africa
Africa|hCoV-19/Nigeria/ED20-CV162/2020|EPI ISL 527881|B.1|Nigeria|2020-03-30	Africa|hCoV-19/South Africa/KRISP-K001338/2020|EPI ISL 515823|B.1.5.16|South Africa|2020-07-18	0.0002688534	Africa
Africa|hCoV-19/Nigeria/ED25-CV163/2020|EPI ISL 527882|B.1.5|Nigeria|2020-05-09	Africa|hCoV-19/South Africa/KRISP-K001338/2020|EPI ISL 515823|B.1.5.16|South Africa|2020-07-18	0.0002016231	Africa
Africa|hCoV-19/Nigeria/ED32-CV164/2020|EPI ISL 527883|B.1.5|Nigeria|2020-05-18	Africa|hCoV-19/South Africa/KRISP-K001338/2020|EPI ISL 515823|B.1.5.16|South Africa|2020-07-18	0.0002033977	Africa
Africa|hCoV-19/Nigeria/ED46-CV165/2020|EPI ISL 527884|B.1.1.229|Nigeria|2020-04-24	Africa|hCoV-19/South Africa/KRISP-K001338/2020|EPI ISL 515823|B.1.5.16|South Africa|2020-07-18	0.0004033599	Africa
Africa|hCoV-19/Nigeria/ED48-CV193/2020|EPI ISL 527885|B.1.5|Nigeria|2020-04-26	Africa|hCoV-19/South Africa/KRISP-K001338/2020|EPI ISL 515823|B.1.5.16|South Africa|2020-07-18	0.0001720913	Africa
Africa|hCoV-19/Nigeria/EK025-CV58/2020|EPI ISL 487098|B.1.1.71|Nigeria|2020-04-19	Africa|hCoV-19/South Africa/KRISP-K001338/2020|EPI ISL 515823|B.1.5.16|South Africa|2020-07-18	0.0003786454	Africa
Africa|hCoV-19/Nigeria/EK084-CV50/2020|EPI ISL 487105|B.1.1.71|Nigeria|2020-04-23	Africa|hCoV-19/South Africa/KRISP-K001338/2020|EPI ISL 515823|B.1.5.16|South Africa|2020-07-18	0.0004033568	Africa
Africa|hCoV-19/Nigeria/EK220-CV54/2020|EPI ISL 487102|B.1.1|Nigeria|2020-05-14	Africa|hCoV-19/South Africa/KRISP-K001338/2020|EPI ISL 515823|B.1.5.16|South Africa|2020-07-18	0.0003701784	Africa
Africa|hCoV-19/Nigeria/EK254-CV60/2020|EPI ISL 487096|B.1.1|Nigeria|2020-05-19	Africa|hCoV-19/South Africa/KRISP-K001338/2020|EPI ISL 515823|B.1.5.16|South Africa|2020-07-18	0.0003799055	Africa
Africa|hCoV-19/Nigeria/EK291-CV115/2020|EPI ISL 527887|B.1.1|Nigeria|2020-06-02	Africa|hCoV-19/South Africa/KRISP-K001338/2020|EPI ISL 515823|B.1.5.16|South Africa|2020-07-18	0.0004033841	Africa
Africa|hCoV-19/Nigeria/KW017-CV24/2020|EPI ISL 455362|B.1.255|Nigeria|2020-04-10	Africa|hCoV-19/South Africa/KRISP-K001338/2020|EPI ISL 515823|B.1.5.16|South Africa|2020-07-18	0.0003024793	Africa
Africa|hCoV-19/Nigeria/KW298-CV48/2020|EPI ISL 487107|A|Nigeria|2020-05-08	Africa|hCoV-19/South Africa/KRISP-K001338/2020|EPI ISL 515823|B.1.5.16|South Africa|2020-07-18	0.0005714712	Africa
Africa|hCoV-19/Nigeria/KW326-CV52/2020|EPI ISL 487103|B.1.1|Nigeria|2020-05-09	Africa|hCoV-19/South Africa/KRISP-K001338/2020|EPI ISL 515823|B.1.5.16|South Africa|2020-07-18	0.0003379585	Africa
Africa|hCoV-19/Nigeria/Lagos01/2020|EPI ISL 413550|B.1.1|Nigeria|2020-02-27	Africa|hCoV-19/South Africa/KRISP-K001338/2020|EPI ISL 515823|B.1.5.16|South Africa|2020-07-18	0.0003062954	Africa
Africa|hCoV-19/Nigeria/NG57752/2020|EPI ISL 462992|B.1.1|Nigeria|2020-03	Africa|hCoV-19/South Africa/KRISP-K001338/2020|EPI ISL 515823|B.1.5.16|South Africa|2020-07-18	0.0003365108	Africa
Africa|hCoV-19/Nigeria/OG007-CV22/2020|EPI ISL 455412|B.40|Nigeria|2020-03-29	Africa|hCoV-19/South Africa/KRISP-K001338/2020|EPI ISL 515823|B.1.5.16|South Africa|2020-07-18	0.0005042390	Africa
Africa|hCoV-19/Nigeria/ON191-CV49/2020|EPI ISL 487106|B.1.246|Nigeria|2020-06-30	Africa|hCoV-19/South Africa/KRISP-K001338/2020|EPI ISL 515823|B.1.5.16|South Africa|2020-07-18	0.0003714970	Africa
Africa|hCoV-19/Nigeria/ON505-CV43/2020|EPI ISL 487112|B.1.246|Nigeria|2020-05-24	Africa|hCoV-19/South Africa/KRISP-K001338/2020|EPI ISL 515823|B.1.5.16|South Africa|2020-07-18	0.0004369499	Africa
Africa|hCoV-19/Nigeria/ON507-CV44/2020|EPI ISL 487111|B.1.1.10|Nigeria|2020-05-24	Africa|hCoV-19/South Africa/KRISP-K001338/2020|EPI ISL 515823|B.1.5.16|South Africa|2020-07-18	0.0004712059	Africa
Africa|hCoV-19/Nigeria/ON595-CV121/2020|EPI ISL 527888|B.1.1.90|Nigeria|2020-06-03	Africa|hCoV-19/South Africa/KRISP-K001338/2020|EPI ISL 515823|B.1.5.16|South Africa|2020-07-18	0.0004369998	Africa
Africa|hCoV-19/Nigeria/ON705-CV153/2020|EPI ISL 527889|B.1.1.1|Nigeria|2020-06-09	Africa|hCoV-19/South Africa/KRISP-K001338/2020|EPI ISL 515823|B.1.5.16|South Africa|2020-07-18	0.0005378678	Africa
Africa|hCoV-19/Nigeria/ON752-CV144/2020|EPI ISL 527890|B.1|Nigeria|2020-06-11	Africa|hCoV-19/South Africa/KRISP-K001338/2020|EPI ISL 515823|B.1.5.16|South Africa|2020-07-18	0.0004036150	Africa
Africa|hCoV-19/Nigeria/ON920-CV152/2020|EPI ISL 527891|B.1.1.220|Nigeria|2020-06-16	Africa|hCoV-19/South Africa/KRISP-K001338/2020|EPI ISL 515823|B.1.5.16|South Africa|2020-07-18	0.0003701448	Africa
Africa|hCoV-19/Nigeria/ON969-CV145/2020|EPI ISL 527892|B.1.1|Nigeria|2020-06-17	Africa|hCoV-19/South Africa/KRISP-K001338/2020|EPI ISL 515823|B.1.5.16|South Africa|2020-07-18	0.0004370276	Africa
Africa|hCoV-19/Nigeria/OS016-CV3/2020|EPI ISL 455413|B.40|Nigeria|2020-03-27	Africa|hCoV-19/South Africa/KRISP-K001338/2020|EPI ISL 515823|B.1.5.16|South Africa|2020-07-18	0.0004719889	Africa
Africa|hCoV-19/Nigeria/OS030-CV5/2020|EPI ISL 455415|A|Nigeria|2020-03-29	Africa|hCoV-19/South Africa/KRISP-K001338/2020|EPI ISL 515823|B.1.5.16|South Africa|2020-07-18	0.0006618945	Africa
Africa|hCoV-19/Nigeria/OS055-CV8/2020|EPI ISL 455418|A|Nigeria|2020-03-29	Africa|hCoV-19/South Africa/KRISP-K001338/2020|EPI ISL 515823|B.1.5.16|South Africa|2020-07-18	0.0006558171	Africa
Africa|hCoV-19/Nigeria/OS060-CV9/2020|EPI ISL 455419|B.1|Nigeria|2020-03-29	Africa|hCoV-19/South Africa/KRISP-K001338/2020|EPI ISL 515823|B.1.5.16|South Africa|2020-07-18	0.0004067761	Africa
Africa|hCoV-19/Nigeria/OS070-CV11/2020|EPI ISL 455422|A|Nigeria|2020-03-29	Africa|hCoV-19/South Africa/KRISP-K001338/2020|EPI ISL 515823|B.1.5.16|South Africa|2020-07-18	0.0006387565	Africa
Africa|hCoV-19/Nigeria/OS085-CV14/2020|EPI ISL 455424|A|Nigeria|2020-03-29	Africa|hCoV-19/South Africa/KRISP-K001338/2020|EPI ISL 515823|B.1.5.16|South Africa|2020-07-18	0.0005378551	Africa
Africa|hCoV-19/Nigeria/OS125-CV20/2020|EPI ISL 455427|A|Nigeria|2020-03-29	Africa|hCoV-19/South Africa/KRISP-K001338/2020|EPI ISL 515823|B.1.5.16|South Africa|2020-07-18	0.0006294389	Africa
Africa|hCoV-19/Nigeria/OS294-CV42/2020|EPI ISL 487113|B.1.5|Nigeria|2020-04-23	Africa|hCoV-19/South Africa/KRISP-K001338/2020|EPI ISL 515823|B.1.5.16|South Africa|2020-07-18	0.0002688588	Africa
Africa|hCoV-19/Nigeria/OS524-CV45/2020|EPI ISL 487110|B.1.22|Nigeria|2020-05-11	Africa|hCoV-19/South Africa/KRISP-K001338/2020|EPI ISL 515823|B.1.5.16|South Africa|2020-07-18	0.0003697119	Africa
Africa|hCoV-19/Nigeria/OS589-CV46/2020|EPI ISL 487109|B.1.22|Nigeria|2020-05-29	Africa|hCoV-19/South Africa/KRISP-K001338/2020|EPI ISL 515823|B.1.5.16|South Africa|2020-07-18	0.0004034698	Africa
Africa|hCoV-19/Nigeria/OY008-CV29/2020|EPI ISL 455429|B.1|Nigeria|2020-03-27	Africa|hCoV-19/South Africa/KRISP-K001338/2020|EPI ISL 515823|B.1.5.16|South Africa|2020-07-18	0.0002688533	Africa
Africa|hCoV-19/Nigeria/OY045A-CV35/2020|EPI ISL 455431|B.40|Nigeria|2020-04-02	Africa|hCoV-19/South Africa/KRISP-K001338/2020|EPI ISL 515823|B.1.5.16|South Africa|2020-07-18	0.0004707038	Africa
Africa|hCoV-19/Nigeria/OY094-CV57/2020|EPI ISL 487099|B.1.1.102|Nigeria|2020-04-24	Africa|hCoV-19/South Africa/KRISP-K001338/2020|EPI ISL 515823|B.1.5.16|South Africa|2020-07-18	0.0003361254	Africa
Africa|hCoV-19/Nigeria/OY175-CV51/2020|EPI ISL 487104|B.1|Nigeria|2020-05-03	Africa|hCoV-19/South Africa/KRISP-K001338/2020|EPI ISL 515823|B.1.5.16|South Africa|2020-07-18	0.0003752272	Africa
Africa|hCoV-19/Nigeria/OY233-CV66/2020|EPI ISL 487091|B.1.246|Nigeria|2020-05-13	Africa|hCoV-19/South Africa/KRISP-K001338/2020|EPI ISL 515823|B.1.5.16|South Africa|2020-07-18	0.0005378532	Africa
Africa|hCoV-19/Nigeria/OY260-CV55/2020|EPI ISL 487101|B.1.265|Nigeria|2020-05-16	Africa|hCoV-19/South Africa/KRISP-K001338/2020|EPI ISL 515823|B.1.5.16|South Africa|2020-07-18	0.0004369499	Africa
Africa|hCoV-19/Nigeria/OY592-CV167/2020|EPI ISL 527898|B.1.265|Nigeria|2020-06-10	Africa|hCoV-19/South Africa/KRISP-K001338/2020|EPI ISL 515823|B.1.5.16|South Africa|2020-07-18	0.0005378840	Africa
Africa|hCoV-19/Nigeria/OY595-CV168/2020|EPI ISL 527899|B.1.265|Nigeria|2020-06-09	Africa|hCoV-19/South Africa/KRISP-K001338/2020|EPI ISL 515823|B.1.5.16|South Africa|2020-07-18	0.0005560283	Africa
Africa|hCoV-19/Nigeria/OY598-CV169/2020|EPI ISL 527900|B.1.1|Nigeria|2020-06-09	Africa|hCoV-19/South Africa/KRISP-K001338/2020|EPI ISL 515823|B.1.5.16|South Africa|2020-07-18	0.0005506148	Africa
Africa|hCoV-19/Nigeria/OY605-CV170/2020|EPI ISL 527901|B.1.1|Nigeria|2020-06-12	Africa|hCoV-19/South Africa/KRISP-K001338/2020|EPI ISL 515823|B.1.5.16|South Africa|2020-07-18	0.0005714952	Africa
Africa|hCoV-19/Nigeria/OY608-CV172/2020|EPI ISL 527903|B.1.1|Nigeria|2020-06-11	Africa|hCoV-19/South Africa/KRISP-K001338/2020|EPI ISL 515823|B.1.5.16|South Africa|2020-07-18	0.0004411855	Africa
Africa|hCoV-19/Nigeria/OY612-CV173/2020|EPI ISL 527904|B.1.1|Nigeria|2020-06-13	Africa|hCoV-19/South Africa/KRISP-K001338/2020|EPI ISL 515823|B.1.5.16|South Africa|2020-07-18	0.0004373730	Africa
Africa|hCoV-19/Nigeria/OY616-CV174/2020|EPI ISL 527905|B.1.1|Nigeria|2020-06-12	Africa|hCoV-19/South Africa/KRISP-K001338/2020|EPI ISL 515823|B.1.5.16|South Africa|2020-07-18	0.0005723425	Africa
Africa|hCoV-19/Nigeria/OY625-CV182/2020|EPI ISL 527909|B.1.1|Nigeria|2020-06-13	Africa|hCoV-19/South Africa/KRISP-K001338/2020|EPI ISL 515823|B.1.5.16|South Africa|2020-07-18	0.0004422071	Africa
Africa|hCoV-19/Nigeria/OY626-CV183/2020|EPI ISL 527910|B.1.1|Nigeria|2020-06-13	Africa|hCoV-19/South Africa/KRISP-K001338/2020|EPI ISL 515823|B.1.5.16|South Africa|2020-07-18	0.0004405438	Africa
Africa|hCoV-19/Nigeria/OY627-CV184/2020|EPI ISL 527911|B.1.1|Nigeria|2020-06-13	Africa|hCoV-19/South Africa/KRISP-K001338/2020|EPI ISL 515823|B.1.5.16|South Africa|2020-07-18	0.0003025992	Africa
Africa|hCoV-19/Nigeria/OY628-CV185/2020|EPI ISL 527912|B.1.1|Nigeria|2020-06-13	Africa|hCoV-19/South Africa/KRISP-K001338/2020|EPI ISL 515823|B.1.5.16|South Africa|2020-07-18	0.0005379019	Africa
Africa|hCoV-19/Nigeria/OY633-CV189/2020|EPI ISL 527914|B.1.1.71|Nigeria|2020-06-16	Africa|hCoV-19/South Africa/KRISP-K001338/2020|EPI ISL 515823|B.1.5.16|South Africa|2020-07-18	0.0005042509	Africa
Africa|hCoV-19/Nigeria/OY636-CV192/2020|EPI ISL 527915|B.1.1|Nigeria|2020-06-17	Africa|hCoV-19/South Africa/KRISP-K001338/2020|EPI ISL 515823|B.1.5.16|South Africa|2020-07-18	0.0004033412	Africa
Africa|hCoV-19/Senegal/003/2020|EPI ISL 418206|B.1.356|Senegal|2020-02-28	Africa|hCoV-19/South Africa/KRISP-K001338/2020|EPI ISL 515823|B.1.5.16|South Africa|2020-07-18	0.0003032201	Africa
Africa|hCoV-19/Senegal/016/2020|EPI ISL 418207|B.1.356|Senegal|2020-03-02	Africa|hCoV-19/South Africa/KRISP-K001338/2020|EPI ISL 515823|B.1.5.16|South Africa|2020-07-18	0.0003024661	Africa
Africa|hCoV-19/Senegal/020/2020|EPI ISL 418208|B.1.356|Senegal|2020-03-04	Africa|hCoV-19/South Africa/KRISP-K001338/2020|EPI ISL 515823|B.1.5.16|South Africa|2020-07-18	0.0003033121	Africa
Africa|hCoV-19/Senegal/026/2020|EPI ISL 418209|B.1.356|Senegal|2020-03-03	Africa|hCoV-19/South Africa/KRISP-K001338/2020|EPI ISL 515823|B.1.5.16|South Africa|2020-07-18	0.0003360803	Africa
Africa|hCoV-19/Senegal/073/2020|EPI ISL 418210|B.1|Senegal|2020-03-10	Africa|hCoV-19/South Africa/KRISP-K001338/2020|EPI ISL 515823|B.1.5.16|South Africa|2020-07-18	0.0002016319	Africa
Africa|hCoV-19/Senegal/082/2020|EPI ISL 418211|B.1|Senegal|2020-03-11	Africa|hCoV-19/South Africa/KRISP-K001338/2020|EPI ISL 515823|B.1.5.16|South Africa|2020-07-18	0.0002017268	Africa
Africa|hCoV-19/Senegal/087/2020|EPI ISL 418212|B.1|Senegal|2020-03-11	Africa|hCoV-19/South Africa/KRISP-K001338/2020|EPI ISL 515823|B.1.5.16|South Africa|2020-07-18	0.0002022366	Africa
Africa|hCoV-19/Senegal/094/2020|EPI ISL 418213|B.1|Senegal|2020-03-12	Africa|hCoV-19/South Africa/KRISP-K001338/2020|EPI ISL 515823|B.1.5.16|South Africa|2020-07-18	0.0002354635	Africa
Africa|hCoV-19/Senegal/102/2020|EPI ISL 418214|B.1|Senegal|2020-03-12	Africa|hCoV-19/South Africa/KRISP-K001338/2020|EPI ISL 515823|B.1.5.16|South Africa|2020-07-18	0.0001395727	Africa
Africa|hCoV-19/Senegal/119/2020|EPI ISL 418215|B.1|Senegal|2020-03-12	Africa|hCoV-19/South Africa/KRISP-K001338/2020|EPI ISL 515823|B.1.5.16|South Africa|2020-07-18	0.0002709435	Africa
Africa|hCoV-19/Senegal/1351/2020|EPI ISL 480556|B.6|Senegal|2020-03-28	Africa|hCoV-19/South Africa/KRISP-K001338/2020|EPI ISL 515823|B.1.5.16|South Africa|2020-07-18	0.0004716600	Africa
Africa|hCoV-19/Senegal/136/2020|EPI ISL 418216|A.2|Senegal|2020-03-13	Africa|hCoV-19/South Africa/KRISP-K001338/2020|EPI ISL 515823|B.1.5.16|South Africa|2020-07-18	0.0005714691	Africa
Africa|hCoV-19/Senegal/139/2020|EPI ISL 418217|B.1|Senegal|2020-03-13	Africa|hCoV-19/South Africa/KRISP-K001338/2020|EPI ISL 515823|B.1.5.16|South Africa|2020-07-18	0.0002367406	Africa
Africa|hCoV-19/Senegal/1683/2020|EPI ISL 480783|B.1|Senegal|2020-03-31	Africa|hCoV-19/South Africa/KRISP-K001338/2020|EPI ISL 515823|B.1.5.16|South Africa|2020-07-18	0.0001684102	Africa
Africa|hCoV-19/Senegal/1749/2020|EPI ISL 480787|B.1|Senegal|2020-03-31	Africa|hCoV-19/South Africa/KRISP-K001338/2020|EPI ISL 515823|B.1.5.16|South Africa|2020-07-18	0.0001687643	Africa
Africa|hCoV-19/Senegal/1966/2020|EPI ISL 480789|A.11|Senegal|2020-04-01	Africa|hCoV-19/South Africa/KRISP-K001338/2020|EPI ISL 515823|B.1.5.16|South Africa|2020-07-18	0.0005380742	Africa
Africa|hCoV-19/Senegal/2840/2020|EPI ISL 481220|B.1|Senegal|2020-04-06	Africa|hCoV-19/South Africa/KRISP-K001338/2020|EPI ISL 515823|B.1.5.16|South Africa|2020-07-18	0.0003803535	Africa
Africa|hCoV-19/Senegal/2865/2020|EPI ISL 481234|B.1|Senegal|2020-04-07	Africa|hCoV-19/South Africa/KRISP-K001338/2020|EPI ISL 515823|B.1.5.16|South Africa|2020-07-18	0.0003769146	Africa
Africa|hCoV-19/Senegal/306/2020|EPI ISL 420069|B.3|Senegal|2020-03-17	Africa|hCoV-19/South Africa/KRISP-K001338/2020|EPI ISL 515823|B.1.5.16|South Africa|2020-07-18	0.0003697057	Africa
Africa|hCoV-19/Senegal/315/2020|EPI ISL 420070|B.1|Senegal|2020-03-17	Africa|hCoV-19/South Africa/KRISP-K001338/2020|EPI ISL 515823|B.1.5.16|South Africa|2020-07-18	0.0002688416	Africa
Africa|hCoV-19/Senegal/328/2020|EPI ISL 420071|B.1|Senegal|2020-03-17	Africa|hCoV-19/South Africa/KRISP-K001338/2020|EPI ISL 515823|B.1.5.16|South Africa|2020-07-18	0.0005146077	Africa
Africa|hCoV-19/Senegal/3331/2020|EPI ISL 481235|B.1.5|Senegal|2020-04-09	Africa|hCoV-19/South Africa/KRISP-K001338/2020|EPI ISL 515823|B.1.5.16|South Africa|2020-07-18	0.0002017790	Africa
Africa|hCoV-19/Senegal/370/2020|EPI ISL 420072|B.1|Senegal|2020-03-18	Africa|hCoV-19/South Africa/KRISP-K001338/2020|EPI ISL 515823|B.1.5.16|South Africa|2020-07-18	0.0003032435	Africa
Africa|hCoV-19/Senegal/382/2020|EPI ISL 420073|B.1|Senegal|2020-03-19	Africa|hCoV-19/South Africa/KRISP-K001338/2020|EPI ISL 515823|B.1.5.16|South Africa|2020-07-18	0.0003024925	Africa
Africa|hCoV-19/Senegal/45436/2020|EPI ISL 498238|B.1.1|Senegal|2020-05-27	Africa|hCoV-19/South Africa/KRISP-K001338/2020|EPI ISL 515823|B.1.5.16|South Africa|2020-07-18	0.0003698697	Africa
Africa|hCoV-19/Senegal/45557/2020|EPI ISL 498239|B.1.1|Senegal|2020-05-27	Africa|hCoV-19/South Africa/KRISP-K001338/2020|EPI ISL 515823|B.1.5.16|South Africa|2020-07-18	0.0004742380	Africa
Africa|hCoV-19/Senegal/52357/2020|EPI ISL 498240|B.1.5.12|Senegal|2020-06-03	Africa|hCoV-19/South Africa/KRISP-K001338/2020|EPI ISL 515823|B.1.5.16|South Africa|2020-07-18	0.0003536057	Africa
Africa|hCoV-19/Senegal/52907/2020|EPI ISL 498241|B.1.5.12|Senegal|2020-06-05	Africa|hCoV-19/South Africa/KRISP-K001338/2020|EPI ISL 515823|B.1.5.16|South Africa|2020-07-18	0.0005907659	Africa
Africa|hCoV-19/Senegal/55499/2020|EPI ISL 498242|B.1.5|Senegal|2020-06-07	Africa|hCoV-19/South Africa/KRISP-K001338/2020|EPI ISL 515823|B.1.5.16|South Africa|2020-07-18	0.0002356559	Africa
Africa|hCoV-19/Senegal/55703/2020|EPI ISL 477148|B.1.356|Senegal|2020-06-07	Africa|hCoV-19/South Africa/KRISP-K001338/2020|EPI ISL 515823|B.1.5.16|South Africa|2020-07-18	0.0004175539	Africa
Africa|hCoV-19/Senegal/55728/2020|EPI ISL 477150|B.1.5.12|Senegal|2020-06-07	Africa|hCoV-19/South Africa/KRISP-K001338/2020|EPI ISL 515823|B.1.5.16|South Africa|2020-07-18	0.0003050758	Africa
Africa|hCoV-19/Senegal/55738/2020|EPI ISL 477141|B.1.5.12|Senegal|2020-06-07	Africa|hCoV-19/South Africa/KRISP-K001338/2020|EPI ISL 515823|B.1.5.16|South Africa|2020-07-18	0.0003805787	Africa
Africa|hCoV-19/Senegal/55752/2020|EPI ISL 477149|B.1.5.12|Senegal|2020-06-07	Africa|hCoV-19/South Africa/KRISP-K001338/2020|EPI ISL 515823|B.1.5.16|South Africa|2020-07-18	0.0002730554	Africa
Africa|hCoV-19/Senegal/57065/2020|EPI ISL 476148|B.1.1.44|Senegal|2020-06-09	Africa|hCoV-19/South Africa/KRISP-K001338/2020|EPI ISL 515823|B.1.5.16|South Africa|2020-07-18	0.0004378282	Africa
Africa|hCoV-19/Senegal/5718/2020|EPI ISL 481236|B.1|Senegal|2020-04-18	Africa|hCoV-19/South Africa/KRISP-K001338/2020|EPI ISL 515823|B.1.5.16|South Africa|2020-07-18	0.0002364368	Africa
Africa|hCoV-19/Senegal/57273/2020|EPI ISL 498243|B.1.5.12|Senegal|2020-06-07	Africa|hCoV-19/South Africa/KRISP-K001338/2020|EPI ISL 515823|B.1.5.16|South Africa|2020-07-18	0.0003024692	Africa
Africa|hCoV-19/Senegal/57476/2020|EPI ISL 476149|B.1.5.12|Senegal|2020-06-06	Africa|hCoV-19/South Africa/KRISP-K001338/2020|EPI ISL 515823|B.1.5.16|South Africa|2020-07-18	0.0004394263	Africa
Africa|hCoV-19/Senegal/57503/2020|EPI ISL 498244|B.1.5.12|Senegal|2020-06-09	Africa|hCoV-19/South Africa/KRISP-K001338/2020|EPI ISL 515823|B.1.5.16|South Africa|2020-07-18	0.0004242639	Africa
Africa|hCoV-19/Senegal/57540/2020|EPI ISL 476491|B.1.5.12|Senegal|2020-06-09	Africa|hCoV-19/South Africa/KRISP-K001338/2020|EPI ISL 515823|B.1.5.16|South Africa|2020-07-18	0.0005097139	Africa
Africa|hCoV-19/Senegal/5766/2020|EPI ISL 481237|B.1.5.12|Senegal|2020-04-17	Africa|hCoV-19/South Africa/KRISP-K001338/2020|EPI ISL 515823|B.1.5.16|South Africa|2020-07-18	0.0003024722	Africa
Africa|hCoV-19/Senegal/5770/2020|EPI ISL 481238|B.1|Senegal|2020-04-17	Africa|hCoV-19/South Africa/KRISP-K001338/2020|EPI ISL 515823|B.1.5.16|South Africa|2020-07-18	0.0002792955	Africa
Africa|hCoV-19/Senegal/5785/2020|EPI ISL 481239|B.1.5.12|Senegal|2020-04-17	Africa|hCoV-19/South Africa/KRISP-K001338/2020|EPI ISL 515823|B.1.5.16|South Africa|2020-07-18	0.0002689374	Africa
Africa|hCoV-19/Senegal/5971/2020|EPI ISL 481240|B.1.5|Senegal|2020-04-18	Africa|hCoV-19/South Africa/KRISP-K001338/2020|EPI ISL 515823|B.1.5.16|South Africa|2020-07-18	0.0002029439	Africa
Africa|hCoV-19/Senegal/5986/2020|EPI ISL 481243|B.1|Senegal|2020-04-18	Africa|hCoV-19/South Africa/KRISP-K001338/2020|EPI ISL 515823|B.1.5.16|South Africa|2020-07-18	0.0003361900	Africa
Africa|hCoV-19/Senegal/600/2020|EPI ISL 420074|B.1.5|Senegal|2020-03-20	Africa|hCoV-19/South Africa/KRISP-K001338/2020|EPI ISL 515823|B.1.5.16|South Africa|2020-07-18	0.0002352428	Africa
Africa|hCoV-19/Senegal/611/2020|EPI ISL 420076|B.1|Senegal|2020-03-20	Africa|hCoV-19/South Africa/KRISP-K001338/2020|EPI ISL 515823|B.1.5.16|South Africa|2020-07-18	0.0002688651	Africa
Africa|hCoV-19/Senegal/618/2020|EPI ISL 420077|A|Senegal|2020-03-20	Africa|hCoV-19/South Africa/KRISP-K001338/2020|EPI ISL 515823|B.1.5.16|South Africa|2020-07-18	0.0005042070	Africa
Africa|hCoV-19/Senegal/620/2020|EPI ISL 420078|A.11|Senegal|2020-03-20	Africa|hCoV-19/South Africa/KRISP-K001338/2020|EPI ISL 515823|B.1.5.16|South Africa|2020-07-18	0.0005053789	Africa
Africa|hCoV-19/Senegal/62365/2020|EPI ISL 476492|B.1.5.12|Senegal|2020-06-10	Africa|hCoV-19/South Africa/KRISP-K001338/2020|EPI ISL 515823|B.1.5.16|South Africa|2020-07-18	0.0002688533	Africa
Africa|hCoV-19/Senegal/62368/2020|EPI ISL 476493|B.1.1|Senegal|2020-06-10	Africa|hCoV-19/South Africa/KRISP-K001338/2020|EPI ISL 515823|B.1.5.16|South Africa|2020-07-18	0.0003024804	Africa
Africa|hCoV-19/Senegal/62431/2020|EPI ISL 498247|B.1.5.12|Senegal|2020-06-10	Africa|hCoV-19/South Africa/KRISP-K001338/2020|EPI ISL 515823|B.1.5.16|South Africa|2020-07-18	0.0002046483	Africa
Africa|hCoV-19/Senegal/62872/2020|EPI ISL 476494|B.1.5.12|Senegal|2020-06-11	Africa|hCoV-19/South Africa/KRISP-K001338/2020|EPI ISL 515823|B.1.5.16|South Africa|2020-07-18	0.0002694300	Africa
Africa|hCoV-19/Senegal/62874/2020|EPI ISL 476495|B.1.5.12|Senegal|2020-06-11	Africa|hCoV-19/South Africa/KRISP-K001338/2020|EPI ISL 515823|B.1.5.16|South Africa|2020-07-18	0.0003370804	Africa
Africa|hCoV-19/Senegal/63263/2020|EPI ISL 498249|B.1.5.12|Senegal|2020-06-11	Africa|hCoV-19/South Africa/KRISP-K001338/2020|EPI ISL 515823|B.1.5.16|South Africa|2020-07-18	0.0002703393	Africa
Africa|hCoV-19/Senegal/63728/2020|EPI ISL 476497|B.1.356|Senegal|2020-06-12	Africa|hCoV-19/South Africa/KRISP-K001338/2020|EPI ISL 515823|B.1.5.16|South Africa|2020-07-18	0.0004097982	Africa
Africa|hCoV-19/Senegal/63742/2020|EPI ISL 476514|B.1.5.12|Senegal|2020-06-12	Africa|hCoV-19/South Africa/KRISP-K001338/2020|EPI ISL 515823|B.1.5.16|South Africa|2020-07-18	0.0003024720	Africa
Africa|hCoV-19/Senegal/640/2020|EPI ISL 420079|B.1|Senegal|2020-03-20	Africa|hCoV-19/South Africa/KRISP-K001338/2020|EPI ISL 515823|B.1.5.16|South Africa|2020-07-18	0.0005175081	Africa
Africa|hCoV-19/Senegal/64033/2020|EPI ISL 485715|B.1.5|Senegal|2020-06-12	Africa|hCoV-19/South Africa/KRISP-K001338/2020|EPI ISL 515823|B.1.5.16|South Africa|2020-07-18	0.0003360961	Africa
Africa|hCoV-19/Senegal/64076/2020|EPI ISL 485716|B.1|Senegal|2020-06-12	Africa|hCoV-19/South Africa/KRISP-K001338/2020|EPI ISL 515823|B.1.5.16|South Africa|2020-07-18	0.0006052147	Africa
Africa|hCoV-19/Senegal/64096/2020|EPI ISL 485717|B.1.5.12|Senegal|2020-06-12	Africa|hCoV-19/South Africa/KRISP-K001338/2020|EPI ISL 515823|B.1.5.16|South Africa|2020-07-18	0.0003047206	Africa
Africa|hCoV-19/Senegal/64101/2020|EPI ISL 476516|B.1.5.12|Senegal|2020-06-12	Africa|hCoV-19/South Africa/KRISP-K001338/2020|EPI ISL 515823|B.1.5.16|South Africa|2020-07-18	0.0003036045	Africa
Africa|hCoV-19/Senegal/64163/2020|EPI ISL 477159|B.1.5.12|Senegal|2020-06-12	Africa|hCoV-19/South Africa/KRISP-K001338/2020|EPI ISL 515823|B.1.5.16|South Africa|2020-07-18	0.0004820566	Africa
Africa|hCoV-19/Senegal/64166/2020|EPI ISL 476558|B.1.5.12|Senegal|2020-06-12	Africa|hCoV-19/South Africa/KRISP-K001338/2020|EPI ISL 515823|B.1.5.16|South Africa|2020-07-18	0.0004724807	Africa
Africa|hCoV-19/Senegal/6427/2020|EPI ISL 486873|B.1.5|Senegal|2020-04-20	Africa|hCoV-19/South Africa/KRISP-K001338/2020|EPI ISL 515823|B.1.5.16|South Africa|2020-07-18	0.0002357148	Africa
Africa|hCoV-19/Senegal/6430/2020|EPI ISL 486872|B.1.1|Senegal|2020-04-11	Africa|hCoV-19/South Africa/KRISP-K001338/2020|EPI ISL 515823|B.1.5.16|South Africa|2020-07-18	0.0002360382	Africa
Africa|hCoV-19/Senegal/64709/2020|EPI ISL 476560|B.1.5.12|Senegal|2020-06-13	Africa|hCoV-19/South Africa/KRISP-K001338/2020|EPI ISL 515823|B.1.5.16|South Africa|2020-07-18	0.0008010914	Africa
Africa|hCoV-19/Senegal/64716/2020|EPI ISL 498250|B.1.5.12|Senegal|2020-06-13	Africa|hCoV-19/South Africa/KRISP-K001338/2020|EPI ISL 515823|B.1.5.16|South Africa|2020-07-18	0.0002696842	Africa
Africa|hCoV-19/Senegal/64729/2020|EPI ISL 477155|B.1.1.44|Senegal|2020-06-11	Africa|hCoV-19/South Africa/KRISP-K001338/2020|EPI ISL 515823|B.1.5.16|South Africa|2020-07-18	0.0005069360	Africa
Africa|hCoV-19/Senegal/64763/2020|EPI ISL 476562|B.1.292|Senegal|2020-06-13	Africa|hCoV-19/South Africa/KRISP-K001338/2020|EPI ISL 515823|B.1.5.16|South Africa|2020-07-18	0.0003361095	Africa
Africa|hCoV-19/Senegal/64766/2020|EPI ISL 476564|B.1.5.12|Senegal|2020-06-13	Africa|hCoV-19/South Africa/KRISP-K001338/2020|EPI ISL 515823|B.1.5.16|South Africa|2020-07-18	0.0003360577	Africa
Africa|hCoV-19/Senegal/64771/2020|EPI ISL 482874|B.1.1.44|Senegal|2020-06-13	Africa|hCoV-19/South Africa/KRISP-K001338/2020|EPI ISL 515823|B.1.5.16|South Africa|2020-07-18	0.0005043119	Africa
Africa|hCoV-19/Senegal/64772/2020|EPI ISL 477154|B.1.5.12|Senegal|2020-06-13	Africa|hCoV-19/South Africa/KRISP-K001338/2020|EPI ISL 515823|B.1.5.16|South Africa|2020-07-18	0.0004154136	Africa
Africa|hCoV-19/Senegal/6481/2020|EPI ISL 486871|B.1.5|Senegal|2020-04-21	Africa|hCoV-19/South Africa/KRISP-K001338/2020|EPI ISL 515823|B.1.5.16|South Africa|2020-07-18	0.0002022959	Africa
Africa|hCoV-19/Senegal/64916/2020|EPI ISL 477156|B.1.5.12|Senegal|2020-06-13	Africa|hCoV-19/South Africa/KRISP-K001338/2020|EPI ISL 515823|B.1.5.16|South Africa|2020-07-18	0.0003040025	Africa
Africa|hCoV-19/Senegal/64932/2020|EPI ISL 476569|B.1.1.44|Senegal|2020-06-13	Africa|hCoV-19/South Africa/KRISP-K001338/2020|EPI ISL 515823|B.1.5.16|South Africa|2020-07-18	0.0003698126	Africa
Africa|hCoV-19/Senegal/64969/2020|EPI ISL 476570|B.1.5.12|Senegal|2020-06-13	Africa|hCoV-19/South Africa/KRISP-K001338/2020|EPI ISL 515823|B.1.5.16|South Africa|2020-07-18	0.0005551356	Africa
Africa|hCoV-19/Senegal/65030/2020|EPI ISL 476572|B.1.5.12|Senegal|2020-06-14	Africa|hCoV-19/South Africa/KRISP-K001338/2020|EPI ISL 515823|B.1.5.16|South Africa|2020-07-18	0.0002688352	Africa
Africa|hCoV-19/Senegal/65052/2020|EPI ISL 476574|B.1.5|Senegal|2020-06-13	Africa|hCoV-19/South Africa/KRISP-K001338/2020|EPI ISL 515823|B.1.5.16|South Africa|2020-07-18	0.0003039234	Africa
Africa|hCoV-19/Senegal/65428/2020|EPI ISL 485712|B.1.5.12|Senegal|2020-06-14	Africa|hCoV-19/South Africa/KRISP-K001338/2020|EPI ISL 515823|B.1.5.16|South Africa|2020-07-18	0.0004727455	Africa
Africa|hCoV-19/Senegal/65481/2020|EPI ISL 477151|B.1.1|Senegal|2020-06-14	Africa|hCoV-19/South Africa/KRISP-K001338/2020|EPI ISL 515823|B.1.5.16|South Africa|2020-07-18	0.0004480633	Africa
Africa|hCoV-19/Senegal/65548/2020|EPI ISL 477153|B.1.5.12|Senegal|2020-06-14	Africa|hCoV-19/South Africa/KRISP-K001338/2020|EPI ISL 515823|B.1.5.16|South Africa|2020-07-18	0.0004165278	Africa
Africa|hCoV-19/Senegal/65601/2020|EPI ISL 485713|B.1.5.12|Senegal|2020-06-14	Africa|hCoV-19/South Africa/KRISP-K001338/2020|EPI ISL 515823|B.1.5.16|South Africa|2020-07-18	0.0002688415	Africa
Africa|hCoV-19/Senegal/659/2020|EPI ISL 480554|B.1|Senegal|2020-03-21	Africa|hCoV-19/South Africa/KRISP-K001338/2020|EPI ISL 515823|B.1.5.16|South Africa|2020-07-18	0.0003032784	Africa
Africa|hCoV-19/Senegal/6597/2020|EPI ISL 486870|B.1.356|Senegal|2020-04-23	Africa|hCoV-19/South Africa/KRISP-K001338/2020|EPI ISL 515823|B.1.5.16|South Africa|2020-07-18	0.0003360803	Africa
Africa|hCoV-19/Senegal/6619/2020|EPI ISL 498230|B.1|Senegal|2020-04-21	Africa|hCoV-19/South Africa/KRISP-K001338/2020|EPI ISL 515823|B.1.5.16|South Africa|2020-07-18	0.0003024601	Africa
Africa|hCoV-19/Senegal/6626/2020|EPI ISL 498229|B.1|Senegal|2020-04-21	Africa|hCoV-19/South Africa/KRISP-K001338/2020|EPI ISL 515823|B.1.5.16|South Africa|2020-07-18	0.0003362577	Africa
Africa|hCoV-19/Senegal/66298/2020|EPI ISL 485708|B.1.5.12|Senegal|2020-06-15	Africa|hCoV-19/South Africa/KRISP-K001338/2020|EPI ISL 515823|B.1.5.16|South Africa|2020-07-18	0.0004706435	Africa
Africa|hCoV-19/Senegal/66443/2020|EPI ISL 485711|B.1.1|Senegal|2020-06-15	Africa|hCoV-19/South Africa/KRISP-K001338/2020|EPI ISL 515823|B.1.5.16|South Africa|2020-07-18	0.0005441311	Africa
Africa|hCoV-19/Senegal/66458/2020|EPI ISL 485710|B.1.1|Senegal|2020-06-15	Africa|hCoV-19/South Africa/KRISP-K001338/2020|EPI ISL 515823|B.1.5.16|South Africa|2020-07-18	0.0003361107	Africa
Africa|hCoV-19/Senegal/6751/2020|EPI ISL 486859|B.1.1|Senegal|2020-04-21	Africa|hCoV-19/South Africa/KRISP-K001338/2020|EPI ISL 515823|B.1.5.16|South Africa|2020-07-18	0.0003401689	Africa
Africa|hCoV-19/Senegal/6762/2020|EPI ISL 486869|B.1.5.12|Senegal|2020-04-21	Africa|hCoV-19/South Africa/KRISP-K001338/2020|EPI ISL 515823|B.1.5.16|South Africa|2020-07-18	0.0003848935	Africa
Africa|hCoV-19/Senegal/68303/2020|EPI ISL 477143|B.1.5.12|Senegal|2020-06-17	Africa|hCoV-19/South Africa/KRISP-K001338/2020|EPI ISL 515823|B.1.5.16|South Africa|2020-07-18	0.0003048519	Africa
Africa|hCoV-19/Senegal/68349/2020|EPI ISL 485635|B.1.5.12|Senegal|2020-06-18	Africa|hCoV-19/South Africa/KRISP-K001338/2020|EPI ISL 515823|B.1.5.16|South Africa|2020-07-18	0.0004032950	Africa
Africa|hCoV-19/Senegal/6837/2020|EPI ISL 486868|B.1.272|Senegal|2020-04-21	Africa|hCoV-19/South Africa/KRISP-K001338/2020|EPI ISL 515823|B.1.5.16|South Africa|2020-07-18	0.0003394173	Africa
Africa|hCoV-19/Senegal/6839/2020|EPI ISL 486867|B.1|Senegal|2020-04-23	Africa|hCoV-19/South Africa/KRISP-K001338/2020|EPI ISL 515823|B.1.5.16|South Africa|2020-07-18	0.0003378808	Africa
Africa|hCoV-19/Senegal/68458/2020|EPI ISL 482878|B.1.1|Senegal|2020-06-18	Africa|hCoV-19/South Africa/KRISP-K001338/2020|EPI ISL 515823|B.1.5.16|South Africa|2020-07-18	0.0003361107	Africa
Africa|hCoV-19/Senegal/6847/2020|EPI ISL 486865|B.1.272|Senegal|2020-04-02	Africa|hCoV-19/South Africa/KRISP-K001338/2020|EPI ISL 515823|B.1.5.16|South Africa|2020-07-18	0.0003697119	Africa
Africa|hCoV-19/Senegal/68488/2020|EPI ISL 482877|B.1.356|Senegal|2020-06-17	Africa|hCoV-19/South Africa/KRISP-K001338/2020|EPI ISL 515823|B.1.5.16|South Africa|2020-07-18	0.0004705504	Africa
Africa|hCoV-19/Senegal/68525/2020|EPI ISL 477142|B.1.1|Senegal|2020-06-17	Africa|hCoV-19/South Africa/KRISP-K001338/2020|EPI ISL 515823|B.1.5.16|South Africa|2020-07-18	0.0005522126	Africa
Africa|hCoV-19/Senegal/68548/2020|EPI ISL 482876|B.1.5.12|Senegal|2020-06-17	Africa|hCoV-19/South Africa/KRISP-K001338/2020|EPI ISL 515823|B.1.5.16|South Africa|2020-07-18	0.0002042228	Africa
Africa|hCoV-19/Senegal/68550/2020|EPI ISL 482875|B.1.5.12|Senegal|2020-06-16	Africa|hCoV-19/South Africa/KRISP-K001338/2020|EPI ISL 515823|B.1.5.16|South Africa|2020-07-18	0.0002692877	Africa
Africa|hCoV-19/Senegal/6914/2020|EPI ISL 498237|B.1.5|Senegal|2020-04-24	Africa|hCoV-19/South Africa/KRISP-K001338/2020|EPI ISL 515823|B.1.5.16|South Africa|2020-07-18	0.0003089329	Africa
Africa|hCoV-19/Senegal/6934/2020|EPI ISL 498235|B.1.5.12|Senegal|2020-04-22	Africa|hCoV-19/South Africa/KRISP-K001338/2020|EPI ISL 515823|B.1.5.16|South Africa|2020-07-18	0.0003381351	Africa
Africa|hCoV-19/Senegal/70339/2020|EPI ISL 477146|B.1.5.12|Senegal|2020-06-20	Africa|hCoV-19/South Africa/KRISP-K001338/2020|EPI ISL 515823|B.1.5.16|South Africa|2020-07-18	0.0003433604	Africa
Africa|hCoV-19/Senegal/70427/2020|EPI ISL 477144|B.1.5.12|Senegal|2020-06-20	Africa|hCoV-19/South Africa/KRISP-K001338/2020|EPI ISL 515823|B.1.5.16|South Africa|2020-07-18	0.0003441721	Africa
Africa|hCoV-19/Senegal/70440/2020|EPI ISL 477145|B.1.5.12|Senegal|2020-06-19	Africa|hCoV-19/South Africa/KRISP-K001338/2020|EPI ISL 515823|B.1.5.16|South Africa|2020-07-18	0.0004139293	Africa
Africa|hCoV-19/Senegal/83493/2020|EPI ISL 498252|B.1.1.44|Senegal|2020-07-09	Africa|hCoV-19/South Africa/KRISP-K001338/2020|EPI ISL 515823|B.1.5.16|South Africa|2020-07-18	0.0005865271	Africa
Africa|hCoV-19/Senegal/9068/2020|EPI ISL 498236|B.1.356|Senegal|2020-04-24	Africa|hCoV-19/South Africa/KRISP-K001338/2020|EPI ISL 515823|B.1.5.16|South Africa|2020-07-18	0.0003363967	Africa
Africa|hCoV-19/Senegal/9250/2020|EPI ISL 486866|B.1.1|Senegal|2020-04-22	Africa|hCoV-19/South Africa/KRISP-K001338/2020|EPI ISL 515823|B.1.5.16|South Africa|2020-07-18	0.0005378912	Africa
Africa|hCoV-19/Senegal/9256/2020|EPI ISL 486864|B.1.1|Senegal|2020-04-23	Africa|hCoV-19/South Africa/KRISP-K001338/2020|EPI ISL 515823|B.1.5.16|South Africa|2020-07-18	0.0004754298	Africa
Africa|hCoV-19/Senegal/9369/2020|EPI ISL 486863|B.1.5|Senegal|2020-04-25	Africa|hCoV-19/South Africa/KRISP-K001338/2020|EPI ISL 515823|B.1.5.16|South Africa|2020-07-18	0.0002016231	Africa
Africa|hCoV-19/Senegal/9392/2020|EPI ISL 486862|B.1.1|Senegal|2020-04-25	Africa|hCoV-19/South Africa/KRISP-K001338/2020|EPI ISL 515823|B.1.5.16|South Africa|2020-07-18	0.0004052463	Africa
Africa|hCoV-19/Senegal/9439/2020|EPI ISL 486861|B.1.1.44|Senegal|2020-04-25	Africa|hCoV-19/South Africa/KRISP-K001338/2020|EPI ISL 515823|B.1.5.16|South Africa|2020-07-18	0.0003361786	Africa
Africa|hCoV-19/Senegal/9615/2020|EPI ISL 486860|B.1.5.12|Senegal|2020-04-25	Africa|hCoV-19/South Africa/KRISP-K001338/2020|EPI ISL 515823|B.1.5.16|South Africa|2020-07-18	0.0002352261	Africa
Africa|hCoV-19/Senegal/9819/2020|EPI ISL 498233|B.1|Senegal|2020-04-25	Africa|hCoV-19/South Africa/KRISP-K001338/2020|EPI ISL 515823|B.1.5.16|South Africa|2020-07-18	0.0003421317	Africa
Africa|hCoV-19/Senegal/9821/2020|EPI ISL 498232|B.1.356|Senegal|2020-04-25	Africa|hCoV-19/South Africa/KRISP-K001338/2020|EPI ISL 515823|B.1.5.16|South Africa|2020-07-18	0.0002719731	Africa
Africa|hCoV-19/Senegal/9838/2020|EPI ISL 498231|B.1.272|Senegal|2020-04-25	Africa|hCoV-19/South Africa/KRISP-K001338/2020|EPI ISL 515823|B.1.5.16|South Africa|2020-07-18	0.0003729123	Africa
Africa|hCoV-19/Sierra Leone/KGH-G-8548/2020|EPI ISL 512811|B.1|Sierra Leone|2020-03-30	Africa|hCoV-19/South Africa/KRISP-K001338/2020|EPI ISL 515823|B.1.5.16|South Africa|2020-07-18	0.0003024925	Africa
Africa|hCoV-19/Sierra Leone/KGH-G-8549/2020|EPI ISL 512812|B.1.1|Sierra Leone|2020-03-31	Africa|hCoV-19/South Africa/KRISP-K001338/2020|EPI ISL 515823|B.1.5.16|South Africa|2020-07-18	0.0002688660	Africa
Africa|hCoV-19/Sierra Leone/KGH-G-8603/2020|EPI ISL 512813|B.1|Sierra Leone|2020-04-23	Africa|hCoV-19/South Africa/KRISP-K001338/2020|EPI ISL 515823|B.1.5.16|South Africa|2020-07-18	0.0003026115	Africa
Africa|hCoV-19/Sierra Leone/KGH-G-8604/2020|EPI ISL 512814|B.6|Sierra Leone|2020-04-03	Africa|hCoV-19/South Africa/KRISP-K001338/2020|EPI ISL 515823|B.1.5.16|South Africa|2020-07-18	0.0004705820	Africa
Africa|hCoV-19/Sierra Leone/KGH-G-8607/2020|EPI ISL 512815|B.1.1|Sierra Leone|2020-04-03	Africa|hCoV-19/South Africa/KRISP-K001338/2020|EPI ISL 515823|B.1.5.16|South Africa|2020-07-18	0.0003026095	Africa
Africa|hCoV-19/Sierra Leone/KGH-G-8625/2020|EPI ISL 512816|A.12|Sierra Leone|2020-04-10	Africa|hCoV-19/South Africa/KRISP-K001338/2020|EPI ISL 515823|B.1.5.16|South Africa|2020-07-18	0.0007733800	Africa
Africa|hCoV-19/Sierra Leone/KGH-G-8626/2020|EPI ISL 512817|A.12|Sierra Leone|2020-04-10	Africa|hCoV-19/South Africa/KRISP-K001338/2020|EPI ISL 515823|B.1.5.16|South Africa|2020-07-18	0.0006724049	Africa
Africa|hCoV-19/Sierra Leone/KGH-G-8627/2020|EPI ISL 512818|B.1.5|Sierra Leone|2020-04-08	Africa|hCoV-19/South Africa/KRISP-K001338/2020|EPI ISL 515823|B.1.5.16|South Africa|2020-07-18	0.0002352475	Africa
Africa|hCoV-19/Sierra Leone/KGH-G-8668/2020|EPI ISL 512819|A.12|Sierra Leone|2020-04-11	Africa|hCoV-19/South Africa/KRISP-K001338/2020|EPI ISL 515823|B.1.5.16|South Africa|2020-07-18	0.0006551333	Africa
Africa|hCoV-19/Sierra Leone/KGH-G-8669/2020|EPI ISL 512820|A.12|Sierra Leone|2020-04-14	Africa|hCoV-19/South Africa/KRISP-K001338/2020|EPI ISL 515823|B.1.5.16|South Africa|2020-07-18	0.0007060700	Africa
Africa|hCoV-19/South Africa/KRISP-0001/2020|EPI ISL 467431|B|South Africa|2020-03-23	Africa|hCoV-19/South Africa/KRISP-K001338/2020|EPI ISL 515823|B.1.5.16|South Africa|2020-07-18	0.0003031221	Africa
Africa|hCoV-19/South Africa/KRISP-0016/2020|EPI ISL 467432|B.1.106|South Africa|2020-03-28	Africa|hCoV-19/South Africa/KRISP-K001338/2020|EPI ISL 515823|B.1.5.16|South Africa|2020-07-18	0.0002016299	Africa
Africa|hCoV-19/South Africa/KRISP-0017/2020|EPI ISL 467433|B.1.5|South Africa|2020-04-03	Africa|hCoV-19/South Africa/KRISP-K001338/2020|EPI ISL 515823|B.1.5.16|South Africa|2020-07-18	0.0001680215	Africa
Africa|hCoV-19/South Africa/KRISP-0019/2020|EPI ISL 467434|B.1.5|South Africa|2020-04-02	Africa|hCoV-19/South Africa/KRISP-K001338/2020|EPI ISL 515823|B.1.5.16|South Africa|2020-07-18	0.0001680215	Africa
Africa|hCoV-19/South Africa/KRISP-0021/2020|EPI ISL 467435|B.1.5|South Africa|2020-04-02	Africa|hCoV-19/South Africa/KRISP-K001338/2020|EPI ISL 515823|B.1.5.16|South Africa|2020-07-18	0.0002017180	Africa
Africa|hCoV-19/South Africa/KRISP-0024/2020|EPI ISL 467436|B.1.106|South Africa|2020-04-01	Africa|hCoV-19/South Africa/KRISP-K001338/2020|EPI ISL 515823|B.1.5.16|South Africa|2020-07-18	0.0001381782	Africa
Africa|hCoV-19/South Africa/KRISP-0026/2020|EPI ISL 467437|B.1.106|South Africa|2020-04-01	Africa|hCoV-19/South Africa/KRISP-K001338/2020|EPI ISL 515823|B.1.5.16|South Africa|2020-07-18	0.0002018132	Africa
Africa|hCoV-19/South Africa/KRISP-0028/2020|EPI ISL 467438|B.1.106|South Africa|2020-04-02	Africa|hCoV-19/South Africa/KRISP-K001338/2020|EPI ISL 515823|B.1.5.16|South Africa|2020-07-18	0.0002423731	Africa
Africa|hCoV-19/South Africa/KRISP-0029/2020|EPI ISL 467439|B.1.5|South Africa|2020-04-02	Africa|hCoV-19/South Africa/KRISP-K001338/2020|EPI ISL 515823|B.1.5.16|South Africa|2020-07-18	0.0002112915	Africa
Africa|hCoV-19/South Africa/KRISP-0033/2020|EPI ISL 467440|B.1.106|South Africa|2020-04-01	Africa|hCoV-19/South Africa/KRISP-K001338/2020|EPI ISL 515823|B.1.5.16|South Africa|2020-07-18	0.0002040430	Africa
Africa|hCoV-19/South Africa/KRISP-0035/2020|EPI ISL 467441|B.1.5|South Africa|2020-03-27	Africa|hCoV-19/South Africa/KRISP-K001338/2020|EPI ISL 515823|B.1.5.16|South Africa|2020-07-18	0.0001680159	Africa
Africa|hCoV-19/South Africa/KRISP-0041/2020|EPI ISL 467443|B.1.5|South Africa|2020-03-25	Africa|hCoV-19/South Africa/KRISP-K001338/2020|EPI ISL 515823|B.1.5.16|South Africa|2020-07-18	0.0001680158	Africa
Africa|hCoV-19/South Africa/KRISP-005/2020|EPI ISL 455630|B.1.5|South Africa|2020-04-29	Africa|hCoV-19/South Africa/KRISP-K001338/2020|EPI ISL 515823|B.1.5.16|South Africa|2020-07-18	0.0002096476	Africa
Africa|hCoV-19/South Africa/KRISP-0055/2020|EPI ISL 467444|B.1.5|South Africa|2020-03-24	Africa|hCoV-19/South Africa/KRISP-K001338/2020|EPI ISL 515823|B.1.5.16|South Africa|2020-07-18	0.0001680156	Africa
Africa|hCoV-19/South Africa/KRISP-0056/2020|EPI ISL 467445|B.1.5|South Africa|2020-04-04	Africa|hCoV-19/South Africa/KRISP-K001338/2020|EPI ISL 515823|B.1.5.16|South Africa|2020-07-18	0.0002352522	Africa
Africa|hCoV-19/South Africa/KRISP-0057/2020|EPI ISL 467446|B.1.5|South Africa|2020-03-29	Africa|hCoV-19/South Africa/KRISP-K001338/2020|EPI ISL 515823|B.1.5.16|South Africa|2020-07-18	0.0001681967	Africa
Africa|hCoV-19/South Africa/KRISP-0059/2020|EPI ISL 467448|B.1.5|South Africa|2020-04-01	Africa|hCoV-19/South Africa/KRISP-K001338/2020|EPI ISL 515823|B.1.5.16|South Africa|2020-07-18	0.0002384710	Africa
Africa|hCoV-19/South Africa/KRISP-0065/2020|EPI ISL 467449|B.1.106|South Africa|2020-04-04	Africa|hCoV-19/South Africa/KRISP-K001338/2020|EPI ISL 515823|B.1.5.16|South Africa|2020-07-18	0.0002019216	Africa
Africa|hCoV-19/South Africa/KRISP-0066/2020|EPI ISL 467450|B.1.106|South Africa|2020-04-03	Africa|hCoV-19/South Africa/KRISP-K001338/2020|EPI ISL 515823|B.1.5.16|South Africa|2020-07-18	0.0002016231	Africa
Africa|hCoV-19/South Africa/KRISP-0067/2020|EPI ISL 467451|B.1.5|South Africa|2020-04-03	Africa|hCoV-19/South Africa/KRISP-K001338/2020|EPI ISL 515823|B.1.5.16|South Africa|2020-07-18	0.0001680158	Africa
Africa|hCoV-19/South Africa/KRISP-0074/2020|EPI ISL 467452|B.1.106|South Africa|2020-04-04	Africa|hCoV-19/South Africa/KRISP-K001338/2020|EPI ISL 515823|B.1.5.16|South Africa|2020-07-18	0.0001373291	Africa
Africa|hCoV-19/South Africa/KRISP-0075/2020|EPI ISL 467453|B.1.106|South Africa|2020-04-04	Africa|hCoV-19/South Africa/KRISP-K001338/2020|EPI ISL 515823|B.1.5.16|South Africa|2020-07-18	0.0002017315	Africa
Africa|hCoV-19/South Africa/KRISP-0080/2020|EPI ISL 467454|B.1.106|South Africa|2020-04-01	Africa|hCoV-19/South Africa/KRISP-K001338/2020|EPI ISL 515823|B.1.5.16|South Africa|2020-07-18	0.0002016231	Africa
Africa|hCoV-19/South Africa/KRISP-0081/2020|EPI ISL 467455|B.1.106|South Africa|2020-04-06	Africa|hCoV-19/South Africa/KRISP-K001338/2020|EPI ISL 515823|B.1.5.16|South Africa|2020-07-18	0.0002016231	Africa
Africa|hCoV-19/South Africa/KRISP-0084/2020|EPI ISL 467456|B.1.106|South Africa|2020-04-05	Africa|hCoV-19/South Africa/KRISP-K001338/2020|EPI ISL 515823|B.1.5.16|South Africa|2020-07-18	0.0002016231	Africa
Africa|hCoV-19/South Africa/KRISP-0088/2020|EPI ISL 467457|B.1.106|South Africa|2020-04-07	Africa|hCoV-19/South Africa/KRISP-K001338/2020|EPI ISL 515823|B.1.5.16|South Africa|2020-07-18	0.0002016231	Africa
Africa|hCoV-19/South Africa/KRISP-0089/2020|EPI ISL 467458|B.1.106|South Africa|2020-04-05	Africa|hCoV-19/South Africa/KRISP-K001338/2020|EPI ISL 515823|B.1.5.16|South Africa|2020-07-18	0.0002056089	Africa
Africa|hCoV-19/South Africa/KRISP-0090/2020|EPI ISL 467459|B.1.106|South Africa|2020-04-03	Africa|hCoV-19/South Africa/KRISP-K001338/2020|EPI ISL 515823|B.1.5.16|South Africa|2020-07-18	0.0002063014	Africa
Africa|hCoV-19/South Africa/KRISP-0096/2020|EPI ISL 467461|B.1.106|South Africa|2020-04-01	Africa|hCoV-19/South Africa/KRISP-K001338/2020|EPI ISL 515823|B.1.5.16|South Africa|2020-07-18	0.0001354644	Africa
Africa|hCoV-19/South Africa/KRISP-0097/2020|EPI ISL 467462|B.1.106|South Africa|2020-04-01	Africa|hCoV-19/South Africa/KRISP-K001338/2020|EPI ISL 515823|B.1.5.16|South Africa|2020-07-18	0.0002017519	Africa
Africa|hCoV-19/South Africa/KRISP-0111/2020|EPI ISL 467465|B.1.106|South Africa|2020-04-01	Africa|hCoV-19/South Africa/KRISP-K001338/2020|EPI ISL 515823|B.1.5.16|South Africa|2020-07-18	0.0003037081	Africa
Africa|hCoV-19/South Africa/KRISP-0113/2020|EPI ISL 467467|B.1.106|South Africa|2020-04-05	Africa|hCoV-19/South Africa/KRISP-K001338/2020|EPI ISL 515823|B.1.5.16|South Africa|2020-07-18	0.0002352419	Africa
Africa|hCoV-19/South Africa/KRISP-0115/2020|EPI ISL 467468|B.1.5|South Africa|2020-04-04	Africa|hCoV-19/South Africa/KRISP-K001338/2020|EPI ISL 515823|B.1.5.16|South Africa|2020-07-18	0.0001680158	Africa
Africa|hCoV-19/South Africa/KRISP-0118/2020|EPI ISL 467470|B.1.106|South Africa|2020-04-01	Africa|hCoV-19/South Africa/KRISP-K001338/2020|EPI ISL 515823|B.1.5.16|South Africa|2020-07-18	0.0002016299	Africa
Africa|hCoV-19/South Africa/KRISP-0119/2020|EPI ISL 467471|B.1.5|South Africa|2020-04-01	Africa|hCoV-19/South Africa/KRISP-K001338/2020|EPI ISL 515823|B.1.5.16|South Africa|2020-07-18	0.0001680158	Africa
Africa|hCoV-19/South Africa/KRISP-012/2020|EPI ISL 421576|B.1.1.10|South Africa|2020-04-01	Africa|hCoV-19/South Africa/KRISP-K001338/2020|EPI ISL 515823|B.1.5.16|South Africa|2020-07-18	0.0004037522	Africa
Africa|hCoV-19/South Africa/KRISP-0120/2020|EPI ISL 467472|B.1.106|South Africa|2020-04-01	Africa|hCoV-19/South Africa/KRISP-K001338/2020|EPI ISL 515823|B.1.5.16|South Africa|2020-07-18	0.0002352419	Africa
Africa|hCoV-19/South Africa/KRISP-0123/2020|EPI ISL 467475|B.1.5|South Africa|2020-05-14	Africa|hCoV-19/South Africa/KRISP-K001338/2020|EPI ISL 515823|B.1.5.16|South Africa|2020-07-18	0.0002016231	Africa
Africa|hCoV-19/South Africa/KRISP-0124/2020|EPI ISL 467476|B.1.1.57|South Africa|2020-05-13	Africa|hCoV-19/South Africa/KRISP-K001338/2020|EPI ISL 515823|B.1.5.16|South Africa|2020-07-18	0.0003045579	Africa
Africa|hCoV-19/South Africa/KRISP-0125/2020|EPI ISL 467477|B.1.1.52|South Africa|2020-05-13	Africa|hCoV-19/South Africa/KRISP-K001338/2020|EPI ISL 515823|B.1.5.16|South Africa|2020-07-18	0.0003697293	Africa
Africa|hCoV-19/South Africa/KRISP-0126/2020|EPI ISL 467478|B.1.1.40|South Africa|2020-05-13	Africa|hCoV-19/South Africa/KRISP-K001338/2020|EPI ISL 515823|B.1.5.16|South Africa|2020-07-18	0.0004705931	Africa
Africa|hCoV-19/South Africa/KRISP-0127/2020|EPI ISL 467479|B.1.5.19|South Africa|2020-05-13	Africa|hCoV-19/South Africa/KRISP-K001338/2020|EPI ISL 515823|B.1.5.16|South Africa|2020-07-18	0.0002016183	Africa
Africa|hCoV-19/South Africa/KRISP-0128/2020|EPI ISL 467480|B.1.1.57|South Africa|2020-05-13	Africa|hCoV-19/South Africa/KRISP-K001338/2020|EPI ISL 515823|B.1.5.16|South Africa|2020-07-18	0.0003037768	Africa
Africa|hCoV-19/South Africa/KRISP-0129/2020|EPI ISL 467481|B.1.1.52|South Africa|2020-05-13	Africa|hCoV-19/South Africa/KRISP-K001338/2020|EPI ISL 515823|B.1.5.16|South Africa|2020-07-18	0.0004033493	Africa
Africa|hCoV-19/South Africa/KRISP-0130/2020|EPI ISL 467482|B.1.1.57|South Africa|2020-05-13	Africa|hCoV-19/South Africa/KRISP-K001338/2020|EPI ISL 515823|B.1.5.16|South Africa|2020-07-18	0.0003361040	Africa
Africa|hCoV-19/South Africa/KRISP-0131/2020|EPI ISL 467483|B.1.5|South Africa|2020-05-13	Africa|hCoV-19/South Africa/KRISP-K001338/2020|EPI ISL 515823|B.1.5.16|South Africa|2020-07-18	0.0001680158	Africa
Africa|hCoV-19/South Africa/KRISP-0132/2020|EPI ISL 467484|B.1.1.40|South Africa|2020-05-13	Africa|hCoV-19/South Africa/KRISP-K001338/2020|EPI ISL 515823|B.1.5.16|South Africa|2020-07-18	0.0003697132	Africa
Africa|hCoV-19/South Africa/KRISP-0133/2020|EPI ISL 467485|B.1.1.57|South Africa|2020-05-13	Africa|hCoV-19/South Africa/KRISP-K001338/2020|EPI ISL 515823|B.1.5.16|South Africa|2020-07-18	0.0003697293	Africa
Africa|hCoV-19/South Africa/KRISP-0134/2020|EPI ISL 467486|B.1.1.206|South Africa|2020-05-14	Africa|hCoV-19/South Africa/KRISP-K001338/2020|EPI ISL 515823|B.1.5.16|South Africa|2020-07-18	0.0003360961	Africa
Africa|hCoV-19/South Africa/KRISP-0135/2020|EPI ISL 467487|B.1.1.57|South Africa|2020-05-14	Africa|hCoV-19/South Africa/KRISP-K001338/2020|EPI ISL 515823|B.1.5.16|South Africa|2020-07-18	0.0003049810	Africa
Africa|hCoV-19/South Africa/KRISP-0136/2020|EPI ISL 467488|B.1.5|South Africa|2020-05-14	Africa|hCoV-19/South Africa/KRISP-K001338/2020|EPI ISL 515823|B.1.5.16|South Africa|2020-07-18	0.0002352364	Africa
Africa|hCoV-19/South Africa/KRISP-0137/2020|EPI ISL 467489|B.1.1.52|South Africa|2020-05-14	Africa|hCoV-19/South Africa/KRISP-K001338/2020|EPI ISL 515823|B.1.5.16|South Africa|2020-07-18	0.0003697293	Africa
Africa|hCoV-19/South Africa/KRISP-0138/2020|EPI ISL 467490|B.1.1.53|South Africa|2020-05-14	Africa|hCoV-19/South Africa/KRISP-K001338/2020|EPI ISL 515823|B.1.5.16|South Africa|2020-07-18	0.0003697380	Africa
Africa|hCoV-19/South Africa/KRISP-0139/2020|EPI ISL 467491|B.1.1|South Africa|2020-05-16	Africa|hCoV-19/South Africa/KRISP-K001338/2020|EPI ISL 515823|B.1.5.16|South Africa|2020-07-18	0.0003361108	Africa
Africa|hCoV-19/South Africa/KRISP-0143/2020|EPI ISL 467493|B.1.1.56|South Africa|2020-05-21	Africa|hCoV-19/South Africa/KRISP-K001338/2020|EPI ISL 515823|B.1.5.16|South Africa|2020-07-18	0.0003360961	Africa
Africa|hCoV-19/South Africa/KRISP-0144/2020|EPI ISL 467494|B.1.5.16|South Africa|2020-05-30	Africa|hCoV-19/South Africa/KRISP-K001338/2020|EPI ISL 515823|B.1.5.16|South Africa|2020-07-18	0.0001007987	Africa
Africa|hCoV-19/South Africa/KRISP-0145/2020|EPI ISL 467495|B.1.106|South Africa|2020-05-30	Africa|hCoV-19/South Africa/KRISP-K001338/2020|EPI ISL 515823|B.1.5.16|South Africa|2020-07-18	0.0002352317	Africa
Africa|hCoV-19/South Africa/KRISP-0148/2020|EPI ISL 467498|B.1.1|South Africa|2020-05-30	Africa|hCoV-19/South Africa/KRISP-K001338/2020|EPI ISL 515823|B.1.5.16|South Africa|2020-07-18	0.0003697541	Africa
Africa|hCoV-19/South Africa/KRISP-0149/2020|EPI ISL 467499|B.1.1|South Africa|2020-05-30	Africa|hCoV-19/South Africa/KRISP-K001338/2020|EPI ISL 515823|B.1.5.16|South Africa|2020-07-18	0.0003024804	Africa
Africa|hCoV-19/South Africa/KRISP-0150/2020|EPI ISL 467500|B.1.1.75|South Africa|2020-05-30	Africa|hCoV-19/South Africa/KRISP-K001338/2020|EPI ISL 515823|B.1.5.16|South Africa|2020-07-18	0.0004705837	Africa
Africa|hCoV-19/South Africa/KRISP-0151/2020|EPI ISL 467501|B.1.1|South Africa|2020-06-01	Africa|hCoV-19/South Africa/KRISP-K001338/2020|EPI ISL 515823|B.1.5.16|South Africa|2020-07-18	0.0003703941	Africa
Africa|hCoV-19/South Africa/KRISP-0152/2020|EPI ISL 467502|B.1.1|South Africa|2020-06-01	Africa|hCoV-19/South Africa/KRISP-K001338/2020|EPI ISL 515823|B.1.5.16|South Africa|2020-07-18	0.0003361108	Africa
Africa|hCoV-19/South Africa/KRISP-0153/2020|EPI ISL 467503|B.1.1|South Africa|2020-06-01	Africa|hCoV-19/South Africa/KRISP-K001338/2020|EPI ISL 515823|B.1.5.16|South Africa|2020-07-18	0.0003697293	Africa
Africa|hCoV-19/South Africa/KRISP-0154/2020|EPI ISL 467504|B.1.1|South Africa|2020-06-01	Africa|hCoV-19/South Africa/KRISP-K001338/2020|EPI ISL 515823|B.1.5.16|South Africa|2020-07-18	0.0002706668	Africa
Africa|hCoV-19/South Africa/KRISP-0155/2020|EPI ISL 467505|B.1.106|South Africa|2020-06-01	Africa|hCoV-19/South Africa/KRISP-K001338/2020|EPI ISL 515823|B.1.5.16|South Africa|2020-07-18	0.0002725438	Africa
Africa|hCoV-19/South Africa/KRISP-0157/2020|EPI ISL 467507|B.1.1.273|South Africa|2020-05-25	Africa|hCoV-19/South Africa/KRISP-K001338/2020|EPI ISL 515823|B.1.5.16|South Africa|2020-07-18	0.0004033411	Africa
Africa|hCoV-19/South Africa/KRISP-0158/2020|EPI ISL 467508|B.1.106|South Africa|2020-05-28	Africa|hCoV-19/South Africa/KRISP-K001338/2020|EPI ISL 515823|B.1.5.16|South Africa|2020-07-18	0.0003024793	Africa
Africa|hCoV-19/South Africa/KRISP-0159/2020|EPI ISL 467509|B.1.5|South Africa|2020-06-01	Africa|hCoV-19/South Africa/KRISP-K001338/2020|EPI ISL 515823|B.1.5.16|South Africa|2020-07-18	0.0001680158	Africa
Africa|hCoV-19/South Africa/KRISP-0160/2020|EPI ISL 467510|B.1.5|South Africa|2020-06-01	Africa|hCoV-19/South Africa/KRISP-K001338/2020|EPI ISL 515823|B.1.5.16|South Africa|2020-07-18	0.0001698303	Africa
Africa|hCoV-19/South Africa/KRISP-0161/2020|EPI ISL 467511|B.1.106|South Africa|2020-06-01	Africa|hCoV-19/South Africa/KRISP-K001338/2020|EPI ISL 515823|B.1.5.16|South Africa|2020-07-18	0.0002688534	Africa
Africa|hCoV-19/South Africa/KRISP-0165/2020|EPI ISL 467515|B.1.1|South Africa|2020-05-29	Africa|hCoV-19/South Africa/KRISP-K001338/2020|EPI ISL 515823|B.1.5.16|South Africa|2020-07-18	0.0003044724	Africa
Africa|hCoV-19/South Africa/KRISP-0166/2020|EPI ISL 467516|B.1.5|South Africa|2020-04-14	Africa|hCoV-19/South Africa/KRISP-K001338/2020|EPI ISL 515823|B.1.5.16|South Africa|2020-07-18	0.0002688714	Africa
Africa|hCoV-19/South Africa/KRISP-0167/2020|EPI ISL 467517|B.1.106|South Africa|2020-06-02	Africa|hCoV-19/South Africa/KRISP-K001338/2020|EPI ISL 515823|B.1.5.16|South Africa|2020-07-18	0.0002688534	Africa
Africa|hCoV-19/South Africa/KRISP-0168/2020|EPI ISL 467518|B.1.106|South Africa|2020-05-28	Africa|hCoV-19/South Africa/KRISP-K001338/2020|EPI ISL 515823|B.1.5.16|South Africa|2020-07-18	0.0002688534	Africa
Africa|hCoV-19/South Africa/KRISP-0169/2020|EPI ISL 467519|B.1|South Africa|2020-05-31	Africa|hCoV-19/South Africa/KRISP-K001338/2020|EPI ISL 515823|B.1.5.16|South Africa|2020-07-18	0.0002026355	Africa
Africa|hCoV-19/South Africa/KRISP-0170/2020|EPI ISL 467520|B.1.1.273|South Africa|2020-05-31	Africa|hCoV-19/South Africa/KRISP-K001338/2020|EPI ISL 515823|B.1.5.16|South Africa|2020-07-18	0.0004058233	Africa
Africa|hCoV-19/South Africa/KRISP-0174/2020|EPI ISL 467524|B.1.106|South Africa|2020-06-04	Africa|hCoV-19/South Africa/KRISP-K001338/2020|EPI ISL 515823|B.1.5.16|South Africa|2020-07-18	0.0002688533	Africa
Africa|hCoV-19/South Africa/KRISP-0175/2020|EPI ISL 482702|B.1.1.273|South Africa|2020-06-05	Africa|hCoV-19/South Africa/KRISP-K001338/2020|EPI ISL 515823|B.1.5.16|South Africa|2020-07-18	0.0004047518	Africa
Africa|hCoV-19/South Africa/KRISP-0178/2020|EPI ISL 482704|B.1.1.57|South Africa|2020-06-05	Africa|hCoV-19/South Africa/KRISP-K001338/2020|EPI ISL 515823|B.1.5.16|South Africa|2020-07-18	0.0004048418	Africa
Africa|hCoV-19/South Africa/KRISP-0179/2020|EPI ISL 482705|B.1.5.16|South Africa|2020-06-06	Africa|hCoV-19/South Africa/KRISP-K001338/2020|EPI ISL 515823|B.1.5.16|South Africa|2020-07-18	0.0002352262	Africa
Africa|hCoV-19/South Africa/KRISP-0185/2020|EPI ISL 482708|B.1.1|South Africa|2020-06-07	Africa|hCoV-19/South Africa/KRISP-K001338/2020|EPI ISL 515823|B.1.5.16|South Africa|2020-07-18	0.0003697454	Africa
Africa|hCoV-19/South Africa/KRISP-0190/2020|EPI ISL 482709|B.1.1.273|South Africa|2020-06-06	Africa|hCoV-19/South Africa/KRISP-K001338/2020|EPI ISL 515823|B.1.5.16|South Africa|2020-07-18	0.0004036531	Africa
Africa|hCoV-19/South Africa/KRISP-0191/2020|EPI ISL 482710|B.1.106|South Africa|2020-06-04	Africa|hCoV-19/South Africa/KRISP-K001338/2020|EPI ISL 515823|B.1.5.16|South Africa|2020-07-18	0.0003026288	Africa
Africa|hCoV-19/South Africa/KRISP-0193/2020|EPI ISL 482848|B.1.106|South Africa|2020-06-03	Africa|hCoV-19/South Africa/KRISP-K001338/2020|EPI ISL 515823|B.1.5.16|South Africa|2020-07-18	0.0002713976	Africa
Africa|hCoV-19/South Africa/KRISP-0194/2020|EPI ISL 482849|B.1.106|South Africa|2020-06-06	Africa|hCoV-19/South Africa/KRISP-K001338/2020|EPI ISL 515823|B.1.5.16|South Africa|2020-07-18	0.0002785595	Africa
Africa|hCoV-19/South Africa/KRISP-0195/2020|EPI ISL 482850|B.1.106|South Africa|2020-06-07	Africa|hCoV-19/South Africa/KRISP-K001338/2020|EPI ISL 515823|B.1.5.16|South Africa|2020-07-18	0.0003440965	Africa
Africa|hCoV-19/South Africa/KRISP-0196/2020|EPI ISL 482712|B.1.106|South Africa|2020-06-08	Africa|hCoV-19/South Africa/KRISP-K001338/2020|EPI ISL 515823|B.1.5.16|South Africa|2020-07-18	0.0003360803	Africa
Africa|hCoV-19/South Africa/KRISP-0197/2020|EPI ISL 482713|B.1.1.206|South Africa|2020-06-08	Africa|hCoV-19/South Africa/KRISP-K001338/2020|EPI ISL 515823|B.1.5.16|South Africa|2020-07-18	0.0003746140	Africa
Africa|hCoV-19/South Africa/KRISP-0198/2020|EPI ISL 482851|B.1.1|South Africa|2020-06-11	Africa|hCoV-19/South Africa/KRISP-K001338/2020|EPI ISL 515823|B.1.5.16|South Africa|2020-07-18	0.0003409657	Africa
Africa|hCoV-19/South Africa/KRISP-0199/2020|EPI ISL 482714|B.1.5|South Africa|2020-06-11	Africa|hCoV-19/South Africa/KRISP-K001338/2020|EPI ISL 515823|B.1.5.16|South Africa|2020-07-18	0.0002382434	Africa
Africa|hCoV-19/South Africa/KRISP-02/2020|EPI ISL 421572|B|South Africa|2020-03-23	Africa|hCoV-19/South Africa/KRISP-K001338/2020|EPI ISL 515823|B.1.5.16|South Africa|2020-07-18	0.0004466626	Africa
Africa|hCoV-19/South Africa/KRISP-0200/2020|EPI ISL 482715|B.1.5|South Africa|2020-06-11	Africa|hCoV-19/South Africa/KRISP-K001338/2020|EPI ISL 515823|B.1.5.16|South Africa|2020-07-18	0.0002721850	Africa
Africa|hCoV-19/South Africa/KRISP-0201/2020|EPI ISL 482716|B.1.1|South Africa|2020-06-11	Africa|hCoV-19/South Africa/KRISP-K001338/2020|EPI ISL 515823|B.1.5.16|South Africa|2020-07-18	0.0003024804	Africa
Africa|hCoV-19/South Africa/KRISP-0203/2020|EPI ISL 482852|B.1.1|South Africa|2020-06-11	Africa|hCoV-19/South Africa/KRISP-K001338/2020|EPI ISL 515823|B.1.5.16|South Africa|2020-07-18	0.0003363142	Africa
Africa|hCoV-19/South Africa/KRISP-0206/2020|EPI ISL 482719|B.1.5|South Africa|2020-06-11	Africa|hCoV-19/South Africa/KRISP-K001338/2020|EPI ISL 515823|B.1.5.16|South Africa|2020-07-18	0.0002695235	Africa
Africa|hCoV-19/South Africa/KRISP-0211/2020|EPI ISL 482720|B.1.5|South Africa|2020-06-11	Africa|hCoV-19/South Africa/KRISP-K001338/2020|EPI ISL 515823|B.1.5.16|South Africa|2020-07-18	0.0002353210	Africa
Africa|hCoV-19/South Africa/KRISP-0212/2020|EPI ISL 482721|B.1.5|South Africa|2020-06-11	Africa|hCoV-19/South Africa/KRISP-K001338/2020|EPI ISL 515823|B.1.5.16|South Africa|2020-07-18	0.0002359396	Africa
Africa|hCoV-19/South Africa/KRISP-0213/2020|EPI ISL 482722|B.1.5|South Africa|2020-06-11	Africa|hCoV-19/South Africa/KRISP-K001338/2020|EPI ISL 515823|B.1.5.16|South Africa|2020-07-18	0.0002017790	Africa
Africa|hCoV-19/South Africa/KRISP-0214/2020|EPI ISL 482723|B.1.5|South Africa|2020-06-11	Africa|hCoV-19/South Africa/KRISP-K001338/2020|EPI ISL 515823|B.1.5.16|South Africa|2020-07-18	0.0003037449	Africa
Africa|hCoV-19/South Africa/KRISP-0224/2020|EPI ISL 482724|B.1.144|South Africa|2020-06-11	Africa|hCoV-19/South Africa/KRISP-K001338/2020|EPI ISL 515823|B.1.5.16|South Africa|2020-07-18	0.0001700498	Africa
Africa|hCoV-19/South Africa/KRISP-0243/2020|EPI ISL 482725|B.1.140|South Africa|2020-06-14	Africa|hCoV-19/South Africa/KRISP-K001338/2020|EPI ISL 515823|B.1.5.16|South Africa|2020-07-18	0.0003792146	Africa
Africa|hCoV-19/South Africa/KRISP-0245/2020|EPI ISL 482726|B.1.144|South Africa|2020-06-14	Africa|hCoV-19/South Africa/KRISP-K001338/2020|EPI ISL 515823|B.1.5.16|South Africa|2020-07-18	0.0002688533	Africa
Africa|hCoV-19/South Africa/KRISP-0255/2020|EPI ISL 482728|B.1.5|South Africa|2020-06-14	Africa|hCoV-19/South Africa/KRISP-K001338/2020|EPI ISL 515823|B.1.5.16|South Africa|2020-07-18	0.0002377697	Africa
Africa|hCoV-19/South Africa/KRISP-0259/2020|EPI ISL 482729|B.1|South Africa|2020-06-15	Africa|hCoV-19/South Africa/KRISP-K001338/2020|EPI ISL 515823|B.1.5.16|South Africa|2020-07-18	0.0003419682	Africa
Africa|hCoV-19/South Africa/KRISP-0260/2020|EPI ISL 482730|B.1.140|South Africa|2020-06-15	Africa|hCoV-19/South Africa/KRISP-K001338/2020|EPI ISL 515823|B.1.5.16|South Africa|2020-07-18	0.0004442607	Africa
Africa|hCoV-19/South Africa/KRISP-0261/2020|EPI ISL 482731|B.1.5|South Africa|2020-06-15	Africa|hCoV-19/South Africa/KRISP-K001338/2020|EPI ISL 515823|B.1.5.16|South Africa|2020-07-18	0.0003062615	Africa
Africa|hCoV-19/South Africa/KRISP-0266/2020|EPI ISL 482853|B.1.1|South Africa|2020-06-17	Africa|hCoV-19/South Africa/KRISP-K001338/2020|EPI ISL 515823|B.1.5.16|South Africa|2020-07-18	0.0004706549	Africa
Africa|hCoV-19/South Africa/KRISP-0267/2020|EPI ISL 482854|A|South Africa|2020-06-17	Africa|hCoV-19/South Africa/KRISP-K001338/2020|EPI ISL 515823|B.1.5.16|South Africa|2020-07-18	0.0008526468	Africa
Africa|hCoV-19/South Africa/KRISP-0268/2020|EPI ISL 482855|B.1.1.117|South Africa|2020-06-17	Africa|hCoV-19/South Africa/KRISP-K001338/2020|EPI ISL 515823|B.1.5.16|South Africa|2020-07-18	0.0004082111	Africa
Africa|hCoV-19/South Africa/KRISP-0269/2020|EPI ISL 482856|B.1.5|South Africa|2020-06-17	Africa|hCoV-19/South Africa/KRISP-K001338/2020|EPI ISL 515823|B.1.5.16|South Africa|2020-07-18	0.0003068795	Africa
Africa|hCoV-19/South Africa/KRISP-0270/2020|EPI ISL 482857|B.1.1.117|South Africa|2020-06-17	Africa|hCoV-19/South Africa/KRISP-K001338/2020|EPI ISL 515823|B.1.5.16|South Africa|2020-07-18	0.0004072140	Africa
Africa|hCoV-19/South Africa/KRISP-0271/2020|EPI ISL 482858|B.1.1|South Africa|2020-06-17	Africa|hCoV-19/South Africa/KRISP-K001338/2020|EPI ISL 515823|B.1.5.16|South Africa|2020-07-18	0.0004802796	Africa
Africa|hCoV-19/South Africa/KRISP-0272/2020|EPI ISL 482859|B.1.1|South Africa|2020-06-17	Africa|hCoV-19/South Africa/KRISP-K001338/2020|EPI ISL 515823|B.1.5.16|South Africa|2020-07-18	0.0003422876	Africa
Africa|hCoV-19/South Africa/KRISP-0273/2020|EPI ISL 482860|B.1.1.57|South Africa|2020-06-18	Africa|hCoV-19/South Africa/KRISP-K001338/2020|EPI ISL 515823|B.1.5.16|South Africa|2020-07-18	0.0005134068	Africa
Africa|hCoV-19/South Africa/KRISP-0274/2020|EPI ISL 482861|B.1.1.57|South Africa|2020-06-18	Africa|hCoV-19/South Africa/KRISP-K001338/2020|EPI ISL 515823|B.1.5.16|South Africa|2020-07-18	0.0005124077	Africa
Africa|hCoV-19/South Africa/KRISP-0275/2020|EPI ISL 482862|B.1.1|South Africa|2020-06-18	Africa|hCoV-19/South Africa/KRISP-K001338/2020|EPI ISL 515823|B.1.5.16|South Africa|2020-07-18	0.0003368547	Africa
Africa|hCoV-19/South Africa/KRISP-0276/2020|EPI ISL 482863|B.1.1.57|South Africa|2020-06-18	Africa|hCoV-19/South Africa/KRISP-K001338/2020|EPI ISL 515823|B.1.5.16|South Africa|2020-07-18	0.0005147456	Africa
Africa|hCoV-19/South Africa/KRISP-0277/2020|EPI ISL 482864|B.1.1.273|South Africa|2020-06-16	Africa|hCoV-19/South Africa/KRISP-K001338/2020|EPI ISL 515823|B.1.5.16|South Africa|2020-07-18	0.0005488058	Africa
Africa|hCoV-19/South Africa/KRISP-0278/2020|EPI ISL 482865|B.1.1.75|South Africa|2020-06-16	Africa|hCoV-19/South Africa/KRISP-K001338/2020|EPI ISL 515823|B.1.5.16|South Africa|2020-07-18	0.0004065558	Africa
Africa|hCoV-19/South Africa/KRISP-0279/2020|EPI ISL 482866|B.1.1.56|South Africa|2020-06-16	Africa|hCoV-19/South Africa/KRISP-K001338/2020|EPI ISL 515823|B.1.5.16|South Africa|2020-07-18	0.0004479647	Africa
Africa|hCoV-19/South Africa/KRISP-0280/2020|EPI ISL 482867|B.1.1.206|South Africa|2020-06-16	Africa|hCoV-19/South Africa/KRISP-K001338/2020|EPI ISL 515823|B.1.5.16|South Africa|2020-07-18	0.0004033491	Africa
Africa|hCoV-19/South Africa/KRISP-0281/2020|EPI ISL 482868|B.1.1.206|South Africa|2020-06-16	Africa|hCoV-19/South Africa/KRISP-K001338/2020|EPI ISL 515823|B.1.5.16|South Africa|2020-07-18	0.0004122153	Africa
Africa|hCoV-19/South Africa/KRISP-0282/2020|EPI ISL 482869|B.1.1.206|South Africa|2020-06-16	Africa|hCoV-19/South Africa/KRISP-K001338/2020|EPI ISL 515823|B.1.5.16|South Africa|2020-07-18	0.0004463918	Africa
Africa|hCoV-19/South Africa/KRISP-0283/2020|EPI ISL 482870|B.1.1.206|South Africa|2020-06-16	Africa|hCoV-19/South Africa/KRISP-K001338/2020|EPI ISL 515823|B.1.5.16|South Africa|2020-07-18	0.0004189297	Africa
Africa|hCoV-19/South Africa/KRISP-0284/2020|EPI ISL 482871|B.1.1.206|South Africa|2020-06-16	Africa|hCoV-19/South Africa/KRISP-K001338/2020|EPI ISL 515823|B.1.5.16|South Africa|2020-07-18	0.0004747780	Africa
Africa|hCoV-19/South Africa/KRISP-0285/2020|EPI ISL 482872|B.1.1.206|South Africa|2020-06-16	Africa|hCoV-19/South Africa/KRISP-K001338/2020|EPI ISL 515823|B.1.5.16|South Africa|2020-07-18	0.0004448188	Africa
Africa|hCoV-19/South Africa/KRISP-0286/2020|EPI ISL 487277|B.1.1|South Africa|2020-06-26	Africa|hCoV-19/South Africa/KRISP-K001338/2020|EPI ISL 515823|B.1.5.16|South Africa|2020-07-18	0.0003024804	Africa
Africa|hCoV-19/South Africa/KRISP-0287/2020|EPI ISL 487278|B.1.1.84|South Africa|2020-06-26	Africa|hCoV-19/South Africa/KRISP-K001338/2020|EPI ISL 515823|B.1.5.16|South Africa|2020-07-18	0.0003390469	Africa
Africa|hCoV-19/South Africa/KRISP-0288/2020|EPI ISL 487279|B.1.140|South Africa|2020-06-26	Africa|hCoV-19/South Africa/KRISP-K001338/2020|EPI ISL 515823|B.1.5.16|South Africa|2020-07-18	0.0003425256	Africa
Africa|hCoV-19/South Africa/KRISP-0290/2020|EPI ISL 487280|B.1.1.84|South Africa|2020-06-26	Africa|hCoV-19/South Africa/KRISP-K001338/2020|EPI ISL 515823|B.1.5.16|South Africa|2020-07-18	0.0003708598	Africa
Africa|hCoV-19/South Africa/KRISP-0291/2020|EPI ISL 487281|B.1.1.84|South Africa|2020-06-26	Africa|hCoV-19/South Africa/KRISP-K001338/2020|EPI ISL 515823|B.1.5.16|South Africa|2020-07-18	0.0004377753	Africa
Africa|hCoV-19/South Africa/KRISP-0293/2020|EPI ISL 487282|B.1.5|South Africa|2020-06-25	Africa|hCoV-19/South Africa/KRISP-K001338/2020|EPI ISL 515823|B.1.5.16|South Africa|2020-07-18	0.0003456900	Africa
Africa|hCoV-19/South Africa/KRISP-0296/2020|EPI ISL 487284|B.1.1.57|South Africa|2020-06-26	Africa|hCoV-19/South Africa/KRISP-K001338/2020|EPI ISL 515823|B.1.5.16|South Africa|2020-07-18	0.0003417614	Africa
Africa|hCoV-19/South Africa/KRISP-0297/2020|EPI ISL 487285|B.1.1.84|South Africa|2020-06-26	Africa|hCoV-19/South Africa/KRISP-K001338/2020|EPI ISL 515823|B.1.5.16|South Africa|2020-07-18	0.0002038627	Africa
Africa|hCoV-19/South Africa/KRISP-0299/2020|EPI ISL 487287|B.1.140|South Africa|2020-06-25	Africa|hCoV-19/South Africa/KRISP-K001338/2020|EPI ISL 515823|B.1.5.16|South Africa|2020-07-18	0.0003730602	Africa
Africa|hCoV-19/South Africa/KRISP-0300/2020|EPI ISL 487288|B.1.140|South Africa|2020-06-25	Africa|hCoV-19/South Africa/KRISP-K001338/2020|EPI ISL 515823|B.1.5.16|South Africa|2020-07-18	0.0003361106	Africa
Africa|hCoV-19/South Africa/KRISP-0302/2020|EPI ISL 487289|B.1.5|South Africa|2020-06-24	Africa|hCoV-19/South Africa/KRISP-K001338/2020|EPI ISL 515823|B.1.5.16|South Africa|2020-07-18	0.0003107557	Africa
Africa|hCoV-19/South Africa/KRISP-0303/2020|EPI ISL 487348|B.1.144|South Africa|2020-06-25	Africa|hCoV-19/South Africa/KRISP-K001338/2020|EPI ISL 515823|B.1.5.16|South Africa|2020-07-18	0.0003759098	Africa
Africa|hCoV-19/South Africa/KRISP-0305/2020|EPI ISL 487291|B.1.1.206|South Africa|2020-06-24	Africa|hCoV-19/South Africa/KRISP-K001338/2020|EPI ISL 515823|B.1.5.16|South Africa|2020-07-18	0.0003503642	Africa
Africa|hCoV-19/South Africa/KRISP-0308/2020|EPI ISL 487292|C.1|South Africa|2020-06-24	Africa|hCoV-19/South Africa/KRISP-K001338/2020|EPI ISL 515823|B.1.5.16|South Africa|2020-07-18	0.0004742749	Africa
Africa|hCoV-19/South Africa/KRISP-0309/2020|EPI ISL 487293|C.1|South Africa|2020-06-24	Africa|hCoV-19/South Africa/KRISP-K001338/2020|EPI ISL 515823|B.1.5.16|South Africa|2020-07-18	0.0005200284	Africa
Africa|hCoV-19/South Africa/KRISP-0310/2020|EPI ISL 487294|C.1|South Africa|2020-06-24	Africa|hCoV-19/South Africa/KRISP-K001338/2020|EPI ISL 515823|B.1.5.16|South Africa|2020-07-18	0.0004756971	Africa
Africa|hCoV-19/South Africa/KRISP-0312/2020|EPI ISL 487295|B.1.1.62|South Africa|2020-06-24	Africa|hCoV-19/South Africa/KRISP-K001338/2020|EPI ISL 515823|B.1.5.16|South Africa|2020-07-18	0.0003713015	Africa
Africa|hCoV-19/South Africa/KRISP-0318/2020|EPI ISL 487297|B.1.1.206|South Africa|2020-06-23	Africa|hCoV-19/South Africa/KRISP-K001338/2020|EPI ISL 515823|B.1.5.16|South Africa|2020-07-18	0.0003698909	Africa
Africa|hCoV-19/South Africa/KRISP-0321/2020|EPI ISL 487298|B.1.1.206|South Africa|2020-06-24	Africa|hCoV-19/South Africa/KRISP-K001338/2020|EPI ISL 515823|B.1.5.16|South Africa|2020-07-18	0.0004478261	Africa
Africa|hCoV-19/South Africa/KRISP-0322/2020|EPI ISL 487299|B.1.1.288|South Africa|2020-06-24	Africa|hCoV-19/South Africa/KRISP-K001338/2020|EPI ISL 515823|B.1.5.16|South Africa|2020-07-18	0.0002780434	Africa
Africa|hCoV-19/South Africa/KRISP-0323/2020|EPI ISL 487300|B.1.1.288|South Africa|2020-06-24	Africa|hCoV-19/South Africa/KRISP-K001338/2020|EPI ISL 515823|B.1.5.16|South Africa|2020-07-18	0.0003074181	Africa
Africa|hCoV-19/South Africa/KRISP-0327/2020|EPI ISL 487301|C.1|South Africa|2020-06-24	Africa|hCoV-19/South Africa/KRISP-K001338/2020|EPI ISL 515823|B.1.5.16|South Africa|2020-07-18	0.0004892773	Africa
Africa|hCoV-19/South Africa/KRISP-0331/2020|EPI ISL 487302|B.1.1.206|South Africa|2020-06-24	Africa|hCoV-19/South Africa/KRISP-K001338/2020|EPI ISL 515823|B.1.5.16|South Africa|2020-07-18	0.0004102983	Africa
Africa|hCoV-19/South Africa/KRISP-0332/2020|EPI ISL 487303|C.1|South Africa|2020-06-24	Africa|hCoV-19/South Africa/KRISP-K001338/2020|EPI ISL 515823|B.1.5.16|South Africa|2020-07-18	0.0005140073	Africa
Africa|hCoV-19/South Africa/KRISP-0336/2020|EPI ISL 487304|B.1.1.273|South Africa|2020-06-18	Africa|hCoV-19/South Africa/KRISP-K001338/2020|EPI ISL 515823|B.1.5.16|South Africa|2020-07-18	0.0005042510	Africa
Africa|hCoV-19/South Africa/KRISP-0337/2020|EPI ISL 495517|B.1.1.273|South Africa|2020-06-18	Africa|hCoV-19/South Africa/KRISP-K001338/2020|EPI ISL 515823|B.1.5.16|South Africa|2020-07-18	0.0005184704	Africa
Africa|hCoV-19/South Africa/KRISP-0338/2020|EPI ISL 487305|B.1.1.273|South Africa|2020-06-18	Africa|hCoV-19/South Africa/KRISP-K001338/2020|EPI ISL 515823|B.1.5.16|South Africa|2020-07-18	0.0004742379	Africa
Africa|hCoV-19/South Africa/KRISP-0339/2020|EPI ISL 487306|B.1.1.273|South Africa|2020-06-18	Africa|hCoV-19/South Africa/KRISP-K001338/2020|EPI ISL 515823|B.1.5.16|South Africa|2020-07-18	0.0004832399	Africa
Africa|hCoV-19/South Africa/KRISP-0340/2020|EPI ISL 487307|B.1.1.273|South Africa|2020-06-17	Africa|hCoV-19/South Africa/KRISP-K001338/2020|EPI ISL 515823|B.1.5.16|South Africa|2020-07-18	0.0004793032	Africa
Africa|hCoV-19/South Africa/KRISP-0342/2020|EPI ISL 495518|B.1.1.206|South Africa|2020-06-18	Africa|hCoV-19/South Africa/KRISP-K001338/2020|EPI ISL 515823|B.1.5.16|South Africa|2020-07-18	0.0003844699	Africa
Africa|hCoV-19/South Africa/KRISP-0343/2020|EPI ISL 495519|H.1|South Africa|2020-06-18	Africa|hCoV-19/South Africa/KRISP-K001338/2020|EPI ISL 515823|B.1.5.16|South Africa|2020-07-18	0.0003740076	Africa
Africa|hCoV-19/South Africa/KRISP-0344/2020|EPI ISL 495520|C.1|South Africa|2020-06-20	Africa|hCoV-19/South Africa/KRISP-K001338/2020|EPI ISL 515823|B.1.5.16|South Africa|2020-07-18	0.0006412329	Africa
Africa|hCoV-19/South Africa/KRISP-0346/2020|EPI ISL 495521|B.1.140|South Africa|2020-06-18	Africa|hCoV-19/South Africa/KRISP-K001338/2020|EPI ISL 515823|B.1.5.16|South Africa|2020-07-18	0.0003787964	Africa
Africa|hCoV-19/South Africa/KRISP-0347/2020|EPI ISL 487308|B.1.1.206|South Africa|2020-06-18	Africa|hCoV-19/South Africa/KRISP-K001338/2020|EPI ISL 515823|B.1.5.16|South Africa|2020-07-18	0.0005042608	Africa
Africa|hCoV-19/South Africa/KRISP-0348/2020|EPI ISL 487309|B.1.144|South Africa|2020-06-18	Africa|hCoV-19/South Africa/KRISP-K001338/2020|EPI ISL 515823|B.1.5.16|South Africa|2020-07-18	0.0003440490	Africa
Africa|hCoV-19/South Africa/KRISP-0349/2020|EPI ISL 487310|B.1.1.206|South Africa|2020-06-17	Africa|hCoV-19/South Africa/KRISP-K001338/2020|EPI ISL 515823|B.1.5.16|South Africa|2020-07-18	0.0003386452	Africa
Africa|hCoV-19/South Africa/KRISP-0350/2020|EPI ISL 487311|B.1.1.206|South Africa|2020-06-17	Africa|hCoV-19/South Africa/KRISP-K001338/2020|EPI ISL 515823|B.1.5.16|South Africa|2020-07-18	0.0003364126	Africa
Africa|hCoV-19/South Africa/KRISP-0352/2020|EPI ISL 487312|B.1.1.206|South Africa|2020-06-17	Africa|hCoV-19/South Africa/KRISP-K001338/2020|EPI ISL 515823|B.1.5.16|South Africa|2020-07-18	0.0003363222	Africa
Africa|hCoV-19/South Africa/KRISP-0356/2020|EPI ISL 487313|B.1.5|South Africa|2020-06-25	Africa|hCoV-19/South Africa/KRISP-K001338/2020|EPI ISL 515823|B.1.5.16|South Africa|2020-07-18	0.0003719757	Africa
Africa|hCoV-19/South Africa/KRISP-0360/2020|EPI ISL 487314|C.1|South Africa|2020-06-19	Africa|hCoV-19/South Africa/KRISP-K001338/2020|EPI ISL 515823|B.1.5.16|South Africa|2020-07-18	0.0005714826	Africa
Africa|hCoV-19/South Africa/KRISP-0361/2020|EPI ISL 487315|B.1.1.206|South Africa|2020-06-18	Africa|hCoV-19/South Africa/KRISP-K001338/2020|EPI ISL 515823|B.1.5.16|South Africa|2020-07-18	0.0004837890	Africa
Africa|hCoV-19/South Africa/KRISP-0365/2020|EPI ISL 487316|B.1.1.84|South Africa|2020-06-25	Africa|hCoV-19/South Africa/KRISP-K001338/2020|EPI ISL 515823|B.1.5.16|South Africa|2020-07-18	0.0003697221	Africa
Africa|hCoV-19/South Africa/KRISP-0366/2020|EPI ISL 487317|B.1.1|South Africa|2020-06-18	Africa|hCoV-19/South Africa/KRISP-K001338/2020|EPI ISL 515823|B.1.5.16|South Africa|2020-07-18	0.0002085993	Africa
Africa|hCoV-19/South Africa/KRISP-0367/2020|EPI ISL 487318|B.1.1.273|South Africa|2020-06-25	Africa|hCoV-19/South Africa/KRISP-K001338/2020|EPI ISL 515823|B.1.5.16|South Africa|2020-07-18	0.0004714553	Africa
Africa|hCoV-19/South Africa/KRISP-0368/2020|EPI ISL 487319|B.1.1|South Africa|2020-06-18	Africa|hCoV-19/South Africa/KRISP-K001338/2020|EPI ISL 515823|B.1.5.16|South Africa|2020-07-18	0.0003024875	Africa
Africa|hCoV-19/South Africa/KRISP-0369/2020|EPI ISL 487320|B.1.1.84|South Africa|2020-06-25	Africa|hCoV-19/South Africa/KRISP-K001338/2020|EPI ISL 515823|B.1.5.16|South Africa|2020-07-18	0.0003697132	Africa
Africa|hCoV-19/South Africa/KRISP-0370/2020|EPI ISL 487321|B.1.140|South Africa|2020-06-25	Africa|hCoV-19/South Africa/KRISP-K001338/2020|EPI ISL 515823|B.1.5.16|South Africa|2020-07-18	0.0003697454	Africa
Africa|hCoV-19/South Africa/KRISP-0372/2020|EPI ISL 487323|B.1.106|South Africa|2020-06-19	Africa|hCoV-19/South Africa/KRISP-K001338/2020|EPI ISL 515823|B.1.5.16|South Africa|2020-07-18	0.0002724669	Africa
Africa|hCoV-19/South Africa/KRISP-0373/2020|EPI ISL 487324|B.1.106|South Africa|2020-06-19	Africa|hCoV-19/South Africa/KRISP-K001338/2020|EPI ISL 515823|B.1.5.16|South Africa|2020-07-18	0.0003360949	Africa
Africa|hCoV-19/South Africa/KRISP-0375/2020|EPI ISL 487325|B.1.140|South Africa|2020-06-25	Africa|hCoV-19/South Africa/KRISP-K001338/2020|EPI ISL 515823|B.1.5.16|South Africa|2020-07-18	0.0003724237	Africa
Africa|hCoV-19/South Africa/KRISP-0376/2020|EPI ISL 487326|B.1.5|South Africa|2020-06-22	Africa|hCoV-19/South Africa/KRISP-K001338/2020|EPI ISL 515823|B.1.5.16|South Africa|2020-07-18	0.0002036275	Africa
Africa|hCoV-19/South Africa/KRISP-0377/2020|EPI ISL 495522|B.1.1|South Africa|2020-06-22	Africa|hCoV-19/South Africa/KRISP-K001338/2020|EPI ISL 515823|B.1.5.16|South Africa|2020-07-18	0.0003181195	Africa
Africa|hCoV-19/South Africa/KRISP-0378/2020|EPI ISL 487327|B.1.1.84|South Africa|2020-06-22	Africa|hCoV-19/South Africa/KRISP-K001338/2020|EPI ISL 515823|B.1.5.16|South Africa|2020-07-18	0.0003115972	Africa
Africa|hCoV-19/South Africa/KRISP-0380/2020|EPI ISL 487328|B.1.1.84|South Africa|2020-06-25	Africa|hCoV-19/South Africa/KRISP-K001338/2020|EPI ISL 515823|B.1.5.16|South Africa|2020-07-18	0.0003364241	Africa
Africa|hCoV-19/South Africa/KRISP-0382/2020|EPI ISL 495523|B.1.140|South Africa|2020-06-25	Africa|hCoV-19/South Africa/KRISP-K001338/2020|EPI ISL 515823|B.1.5.16|South Africa|2020-07-18	0.0003499767	Africa
Africa|hCoV-19/South Africa/KRISP-0383/2020|EPI ISL 495524|B.1.140|South Africa|2020-06-25	Africa|hCoV-19/South Africa/KRISP-K001338/2020|EPI ISL 515823|B.1.5.16|South Africa|2020-07-18	0.0005425814	Africa
Africa|hCoV-19/South Africa/KRISP-0384/2020|EPI ISL 495525|B.1.140|South Africa|2020-06-25	Africa|hCoV-19/South Africa/KRISP-K001338/2020|EPI ISL 515823|B.1.5.16|South Africa|2020-07-18	0.0003468249	Africa
Africa|hCoV-19/South Africa/KRISP-0386/2020|EPI ISL 487329|B.1.1.62|South Africa|2020-07-01	Africa|hCoV-19/South Africa/KRISP-K001338/2020|EPI ISL 515823|B.1.5.16|South Africa|2020-07-18	0.0003697450	Africa
Africa|hCoV-19/South Africa/KRISP-0387/2020|EPI ISL 487330|B.1.1.99|South Africa|2020-07-01	Africa|hCoV-19/South Africa/KRISP-K001338/2020|EPI ISL 515823|B.1.5.16|South Africa|2020-07-18	0.0004042241	Africa
Africa|hCoV-19/South Africa/KRISP-0388/2020|EPI ISL 487331|B.1.140|South Africa|2020-07-01	Africa|hCoV-19/South Africa/KRISP-K001338/2020|EPI ISL 515823|B.1.5.16|South Africa|2020-07-18	0.0003388435	Africa
Africa|hCoV-19/South Africa/KRISP-0389/2020|EPI ISL 487332|C.9|South Africa|2020-07-01	Africa|hCoV-19/South Africa/KRISP-K001338/2020|EPI ISL 515823|B.1.5.16|South Africa|2020-07-18	0.0005378784	Africa
Africa|hCoV-19/South Africa/KRISP-0390/2020|EPI ISL 487333|C.2|South Africa|2020-07-01	Africa|hCoV-19/South Africa/KRISP-K001338/2020|EPI ISL 515823|B.1.5.16|South Africa|2020-07-18	0.0005425836	Africa
Africa|hCoV-19/South Africa/KRISP-0391/2020|EPI ISL 487334|B.1.1.206|South Africa|2020-07-01	Africa|hCoV-19/South Africa/KRISP-K001338/2020|EPI ISL 515823|B.1.5.16|South Africa|2020-07-18	0.0003371838	Africa
Africa|hCoV-19/South Africa/KRISP-0392/2020|EPI ISL 487335|B.1.5.19|South Africa|2020-07-01	Africa|hCoV-19/South Africa/KRISP-K001338/2020|EPI ISL 515823|B.1.5.16|South Africa|2020-07-18	0.0002439234	Africa
Africa|hCoV-19/South Africa/KRISP-0393/2020|EPI ISL 487336|C.6|South Africa|2020-07-01	Africa|hCoV-19/South Africa/KRISP-K001338/2020|EPI ISL 515823|B.1.5.16|South Africa|2020-07-18	0.0004730106	Africa
Africa|hCoV-19/South Africa/KRISP-0394/2020|EPI ISL 487337|B.1.5.19|South Africa|2020-07-01	Africa|hCoV-19/South Africa/KRISP-K001338/2020|EPI ISL 515823|B.1.5.16|South Africa|2020-07-18	0.0004384232	Africa
Africa|hCoV-19/South Africa/KRISP-0395/2020|EPI ISL 487338|C.2|South Africa|2020-07-01	Africa|hCoV-19/South Africa/KRISP-K001338/2020|EPI ISL 515823|B.1.5.16|South Africa|2020-07-18	0.0005378551	Africa
Africa|hCoV-19/South Africa/KRISP-0396/2020|EPI ISL 487339|C.1|South Africa|2020-07-01	Africa|hCoV-19/South Africa/KRISP-K001338/2020|EPI ISL 515823|B.1.5.16|South Africa|2020-07-18	0.0005403869	Africa
Africa|hCoV-19/South Africa/KRISP-0397/2020|EPI ISL 487340|B.1.5|South Africa|2020-07-01	Africa|hCoV-19/South Africa/KRISP-K001338/2020|EPI ISL 515823|B.1.5.16|South Africa|2020-07-18	0.0002688480	Africa
Africa|hCoV-19/South Africa/KRISP-0398/2020|EPI ISL 487341|B.1.1.206|South Africa|2020-07-01	Africa|hCoV-19/South Africa/KRISP-K001338/2020|EPI ISL 515823|B.1.5.16|South Africa|2020-07-18	0.0004142823	Africa
Africa|hCoV-19/South Africa/KRISP-04/2020|EPI ISL 436684|B.1.1.273|South Africa|2020-03-31	Africa|hCoV-19/South Africa/KRISP-K001338/2020|EPI ISL 515823|B.1.5.16|South Africa|2020-07-18	0.0003369110	Africa
Africa|hCoV-19/South Africa/KRISP-0402/2020|EPI ISL 495527|B.1.140|South Africa|2020-06-23	Africa|hCoV-19/South Africa/KRISP-K001338/2020|EPI ISL 515823|B.1.5.16|South Africa|2020-07-18	0.0004043002	Africa
Africa|hCoV-19/South Africa/KRISP-0403/2020|EPI ISL 495528|C.1|South Africa|2020-06-23	Africa|hCoV-19/South Africa/KRISP-K001338/2020|EPI ISL 515823|B.1.5.16|South Africa|2020-07-18	0.0004739492	Africa
Africa|hCoV-19/South Africa/KRISP-0404/2020|EPI ISL 495529|B.1.1.206|South Africa|2020-06-24	Africa|hCoV-19/South Africa/KRISP-K001338/2020|EPI ISL 515823|B.1.5.16|South Africa|2020-07-18	0.0004033667	Africa
Africa|hCoV-19/South Africa/KRISP-0405/2020|EPI ISL 495530|B.1.140|South Africa|2020-06-23	Africa|hCoV-19/South Africa/KRISP-K001338/2020|EPI ISL 515823|B.1.5.16|South Africa|2020-07-18	0.0004033763	Africa
Africa|hCoV-19/South Africa/KRISP-0406/2020|EPI ISL 495531|B.1.1.206|South Africa|2020-06-22	Africa|hCoV-19/South Africa/KRISP-K001338/2020|EPI ISL 515823|B.1.5.16|South Africa|2020-07-18	0.0004118991	Africa
Africa|hCoV-19/South Africa/KRISP-0407/2020|EPI ISL 495532|B.1.5|South Africa|2020-06-24	Africa|hCoV-19/South Africa/KRISP-K001338/2020|EPI ISL 515823|B.1.5.16|South Africa|2020-07-18	0.0001706412	Africa
Africa|hCoV-19/South Africa/KRISP-0408/2020|EPI ISL 495533|B.1.140|South Africa|2020-06-23	Africa|hCoV-19/South Africa/KRISP-K001338/2020|EPI ISL 515823|B.1.5.16|South Africa|2020-07-18	0.0003842524	Africa
Africa|hCoV-19/South Africa/KRISP-0409/2020|EPI ISL 495534|C.1|South Africa|2020-06-23	Africa|hCoV-19/South Africa/KRISP-K001338/2020|EPI ISL 515823|B.1.5.16|South Africa|2020-07-18	0.0004706040	Africa
Africa|hCoV-19/South Africa/KRISP-0410/2020|EPI ISL 495535|B.1.140|South Africa|2020-07-02	Africa|hCoV-19/South Africa/KRISP-K001338/2020|EPI ISL 515823|B.1.5.16|South Africa|2020-07-18	0.0004369895	Africa
Africa|hCoV-19/South Africa/KRISP-0411/2020|EPI ISL 495536|B.1.1.206|South Africa|2020-07-02	Africa|hCoV-19/South Africa/KRISP-K001338/2020|EPI ISL 515823|B.1.5.16|South Africa|2020-07-18	0.0004706247	Africa
Africa|hCoV-19/South Africa/KRISP-0412/2020|EPI ISL 495537|B.1.1.206|South Africa|2020-07-02	Africa|hCoV-19/South Africa/KRISP-K001338/2020|EPI ISL 515823|B.1.5.16|South Africa|2020-07-18	0.0005042509	Africa
Africa|hCoV-19/South Africa/KRISP-0413/2020|EPI ISL 495538|B.1.1.40|South Africa|2020-07-02	Africa|hCoV-19/South Africa/KRISP-K001338/2020|EPI ISL 515823|B.1.5.16|South Africa|2020-07-18	0.0004706042	Africa
Africa|hCoV-19/South Africa/KRISP-0414/2020|EPI ISL 495539|B.1.140|South Africa|2020-07-02	Africa|hCoV-19/South Africa/KRISP-K001338/2020|EPI ISL 515823|B.1.5.16|South Africa|2020-07-18	0.0003697293	Africa
Africa|hCoV-19/South Africa/KRISP-0415/2020|EPI ISL 495540|B.1.140|South Africa|2020-07-02	Africa|hCoV-19/South Africa/KRISP-K001338/2020|EPI ISL 515823|B.1.5.16|South Africa|2020-07-18	0.0004033492	Africa
Africa|hCoV-19/South Africa/KRISP-0417/2020|EPI ISL 495541|B.1.1.62|South Africa|2020-07-02	Africa|hCoV-19/South Africa/KRISP-K001338/2020|EPI ISL 515823|B.1.5.16|South Africa|2020-07-18	0.0004369998	Africa
Africa|hCoV-19/South Africa/KRISP-0418/2020|EPI ISL 495542|B.1.1.206|South Africa|2020-07-02	Africa|hCoV-19/South Africa/KRISP-K001338/2020|EPI ISL 515823|B.1.5.16|South Africa|2020-07-18	0.0005378658	Africa
Africa|hCoV-19/South Africa/KRISP-0420/2020|EPI ISL 495543|C.9|South Africa|2020-07-01	Africa|hCoV-19/South Africa/KRISP-K001338/2020|EPI ISL 515823|B.1.5.16|South Africa|2020-07-18	0.0005389473	Africa
Africa|hCoV-19/South Africa/KRISP-0421/2020|EPI ISL 495544|B.1.1|South Africa|2020-07-01	Africa|hCoV-19/South Africa/KRISP-K001338/2020|EPI ISL 515823|B.1.5.16|South Africa|2020-07-18	0.0004043956	Africa
Africa|hCoV-19/South Africa/KRISP-0423/2020|EPI ISL 495545|B.1.140|South Africa|2020-07-01	Africa|hCoV-19/South Africa/KRISP-K001338/2020|EPI ISL 515823|B.1.5.16|South Africa|2020-07-18	0.0003078312	Africa
Africa|hCoV-19/South Africa/KRISP-0426/2020|EPI ISL 495546|B.1.1.206|South Africa|2020-07-01	Africa|hCoV-19/South Africa/KRISP-K001338/2020|EPI ISL 515823|B.1.5.16|South Africa|2020-07-18	0.0005044254	Africa
Africa|hCoV-19/South Africa/KRISP-0436/2020|EPI ISL 498055|B.1.1|South Africa|2020-07-01	Africa|hCoV-19/South Africa/KRISP-K001338/2020|EPI ISL 515823|B.1.5.16|South Africa|2020-07-18	0.0004369808	Africa
Africa|hCoV-19/South Africa/KRISP-0445/2020|EPI ISL 498058|H.1|South Africa|2020-06-30	Africa|hCoV-19/South Africa/KRISP-K001338/2020|EPI ISL 515823|B.1.5.16|South Africa|2020-07-18	0.0003077727	Africa
Africa|hCoV-19/South Africa/KRISP-0446/2020|EPI ISL 498059|B.1.5|South Africa|2020-06-30	Africa|hCoV-19/South Africa/KRISP-K001338/2020|EPI ISL 515823|B.1.5.16|South Africa|2020-07-18	0.0001711380	Africa
Africa|hCoV-19/South Africa/KRISP-045/2020|EPI ISL 436686|B.1.1.1|South Africa|2020-03-27	Africa|hCoV-19/South Africa/KRISP-K001338/2020|EPI ISL 515823|B.1.5.16|South Africa|2020-07-18	0.0004369806	Africa
Africa|hCoV-19/South Africa/KRISP-0458/2020|EPI ISL 495549|B.1.1|South Africa|2020-07-02	Africa|hCoV-19/South Africa/KRISP-K001338/2020|EPI ISL 515823|B.1.5.16|South Africa|2020-07-18	0.0004724124	Africa
Africa|hCoV-19/South Africa/KRISP-0460/2020|EPI ISL 495550|B.1.106|South Africa|2020-07-02	Africa|hCoV-19/South Africa/KRISP-K001338/2020|EPI ISL 515823|B.1.5.16|South Africa|2020-07-18	0.0002689835	Africa
Africa|hCoV-19/South Africa/KRISP-0462/2020|EPI ISL 495552|B.1.106|South Africa|2020-07-02	Africa|hCoV-19/South Africa/KRISP-K001338/2020|EPI ISL 515823|B.1.5.16|South Africa|2020-07-18	0.0002717146	Africa
Africa|hCoV-19/South Africa/KRISP-0464/2020|EPI ISL 495553|B.1.5|South Africa|2020-06-30	Africa|hCoV-19/South Africa/KRISP-K001338/2020|EPI ISL 515823|B.1.5.16|South Africa|2020-07-18	0.0002472866	Africa
Africa|hCoV-19/South Africa/KRISP-0469/2020|EPI ISL 495555|H.1|South Africa|2020-07-06	Africa|hCoV-19/South Africa/KRISP-K001338/2020|EPI ISL 515823|B.1.5.16|South Africa|2020-07-18	0.0003741761	Africa
Africa|hCoV-19/South Africa/KRISP-0474/2020|EPI ISL 495557|H.1|South Africa|2020-07-06	Africa|hCoV-19/South Africa/KRISP-K001338/2020|EPI ISL 515823|B.1.5.16|South Africa|2020-07-18	0.0003697380	Africa
Africa|hCoV-19/South Africa/KRISP-0475/2020|EPI ISL 495558|H.1|South Africa|2020-07-06	Africa|hCoV-19/South Africa/KRISP-K001338/2020|EPI ISL 515823|B.1.5.16|South Africa|2020-07-18	0.0003723656	Africa
Africa|hCoV-19/South Africa/KRISP-0478/2020|EPI ISL 495559|B.1.1|South Africa|2020-07-05	Africa|hCoV-19/South Africa/KRISP-K001338/2020|EPI ISL 515823|B.1.5.16|South Africa|2020-07-18	0.0002692730	Africa
Africa|hCoV-19/South Africa/KRISP-0485/2020|EPI ISL 495561|B.1.1.206|South Africa|2020-07-03	Africa|hCoV-19/South Africa/KRISP-K001338/2020|EPI ISL 515823|B.1.5.16|South Africa|2020-07-18	0.0003381185	Africa
Africa|hCoV-19/South Africa/KRISP-0487/2020|EPI ISL 495562|B.1.106|South Africa|2020-07-03	Africa|hCoV-19/South Africa/KRISP-K001338/2020|EPI ISL 515823|B.1.5.16|South Africa|2020-07-18	0.0004033396	Africa
Africa|hCoV-19/South Africa/KRISP-0489/2020|EPI ISL 498060|B.1.1.206|South Africa|2020-07-09	Africa|hCoV-19/South Africa/KRISP-K001338/2020|EPI ISL 515823|B.1.5.16|South Africa|2020-07-18	0.0004044910	Africa
Africa|hCoV-19/South Africa/KRISP-0490/2020|EPI ISL 498061|B.1.1.206|South Africa|2020-07-09	Africa|hCoV-19/South Africa/KRISP-K001338/2020|EPI ISL 515823|B.1.5.16|South Africa|2020-07-18	0.0004033492	Africa
Africa|hCoV-19/South Africa/KRISP-0491/2020|EPI ISL 498062|B.1.1.273|South Africa|2020-07-07	Africa|hCoV-19/South Africa/KRISP-K001338/2020|EPI ISL 515823|B.1.5.16|South Africa|2020-07-18	0.0005042189	Africa
Africa|hCoV-19/South Africa/KRISP-0492/2020|EPI ISL 498063|B.1.1.273|South Africa|2020-07-07	Africa|hCoV-19/South Africa/KRISP-K001338/2020|EPI ISL 515823|B.1.5.16|South Africa|2020-07-18	0.0005082966	Africa
Africa|hCoV-19/South Africa/KRISP-0493/2020|EPI ISL 498064|B.1.1.67|South Africa|2020-07-07	Africa|hCoV-19/South Africa/KRISP-K001338/2020|EPI ISL 515823|B.1.5.16|South Africa|2020-07-18	0.0004056586	Africa
Africa|hCoV-19/South Africa/KRISP-0494/2020|EPI ISL 498065|B.1.1.206|South Africa|2020-07-09	Africa|hCoV-19/South Africa/KRISP-K001338/2020|EPI ISL 515823|B.1.5.16|South Africa|2020-07-18	0.0004369704	Africa
Africa|hCoV-19/South Africa/KRISP-0497/2020|EPI ISL 498066|B.1.1.206|South Africa|2020-07-09	Africa|hCoV-19/South Africa/KRISP-K001338/2020|EPI ISL 515823|B.1.5.16|South Africa|2020-07-18	0.0004369705	Africa
Africa|hCoV-19/South Africa/KRISP-0498/2020|EPI ISL 498067|B.1|South Africa|2020-07-10	Africa|hCoV-19/South Africa/KRISP-K001338/2020|EPI ISL 515823|B.1.5.16|South Africa|2020-07-18	0.0004369705	Africa
Africa|hCoV-19/South Africa/KRISP-0500/2020|EPI ISL 498068|B.1.1|South Africa|2020-07-07	Africa|hCoV-19/South Africa/KRISP-K001338/2020|EPI ISL 515823|B.1.5.16|South Africa|2020-07-18	0.0003864565	Africa
Africa|hCoV-19/South Africa/KRISP-0501/2020|EPI ISL 498069|B.1.5|South Africa|2020-07-11	Africa|hCoV-19/South Africa/KRISP-K001338/2020|EPI ISL 515823|B.1.5.16|South Africa|2020-07-18	0.0003024802	Africa
Africa|hCoV-19/South Africa/KRISP-0502/2020|EPI ISL 498070|B.1.1.273|South Africa|2020-07-11	Africa|hCoV-19/South Africa/KRISP-K001338/2020|EPI ISL 515823|B.1.5.16|South Africa|2020-07-18	0.0005384415	Africa
Africa|hCoV-19/South Africa/KRISP-0503/2020|EPI ISL 498071|B.1.1.273|South Africa|2020-07-11	Africa|hCoV-19/South Africa/KRISP-K001338/2020|EPI ISL 515823|B.1.5.16|South Africa|2020-07-18	0.0006388275	Africa
Africa|hCoV-19/South Africa/KRISP-0526/2020|EPI ISL 498072|B.1.5.19|South Africa|2020-07-13	Africa|hCoV-19/South Africa/KRISP-K001338/2020|EPI ISL 515823|B.1.5.16|South Africa|2020-07-18	0.0004706230	Africa
Africa|hCoV-19/South Africa/KRISP-0527/2020|EPI ISL 498073|B.1.140|South Africa|2020-07-14	Africa|hCoV-19/South Africa/KRISP-K001338/2020|EPI ISL 515823|B.1.5.16|South Africa|2020-07-18	0.0005042390	Africa
Africa|hCoV-19/South Africa/KRISP-0529/2020|EPI ISL 498074|C.1|South Africa|2020-07-13	Africa|hCoV-19/South Africa/KRISP-K001338/2020|EPI ISL 515823|B.1.5.16|South Africa|2020-07-18	0.0005379020	Africa
Africa|hCoV-19/South Africa/KRISP-0531/2020|EPI ISL 498075|B.1.5|South Africa|2020-07-14	Africa|hCoV-19/South Africa/KRISP-K001338/2020|EPI ISL 515823|B.1.5.16|South Africa|2020-07-18	0.0003360949	Africa
Africa|hCoV-19/South Africa/KRISP-0534/2020|EPI ISL 498077|B.1.5|South Africa|2020-07-14	Africa|hCoV-19/South Africa/KRISP-K001338/2020|EPI ISL 515823|B.1.5.16|South Africa|2020-07-18	0.0003361175	Africa
Africa|hCoV-19/South Africa/KRISP-0535/2020|EPI ISL 498078|B.1.1.206|South Africa|2020-07-08	Africa|hCoV-19/South Africa/KRISP-K001338/2020|EPI ISL 515823|B.1.5.16|South Africa|2020-07-18	0.0005715210	Africa
Africa|hCoV-19/South Africa/KRISP-0536/2020|EPI ISL 498079|B.1.1|South Africa|2020-07-14	Africa|hCoV-19/South Africa/KRISP-K001338/2020|EPI ISL 515823|B.1.5.16|South Africa|2020-07-18	0.0004369895	Africa
Africa|hCoV-19/South Africa/KRISP-0538/2020|EPI ISL 498080|B.1.1.254|South Africa|2020-07-14	Africa|hCoV-19/South Africa/KRISP-K001338/2020|EPI ISL 515823|B.1.5.16|South Africa|2020-07-18	0.0003727696	Africa
Africa|hCoV-19/South Africa/KRISP-0539/2020|EPI ISL 498081|B.1.1.206|South Africa|2020-07-07	Africa|hCoV-19/South Africa/KRISP-K001338/2020|EPI ISL 515823|B.1.5.16|South Africa|2020-07-18	0.0004706136	Africa
Africa|hCoV-19/South Africa/KRISP-0540/2020|EPI ISL 498082|B.1.1|South Africa|2020-07-14	Africa|hCoV-19/South Africa/KRISP-K001338/2020|EPI ISL 515823|B.1.5.16|South Africa|2020-07-18	0.0003697293	Africa
Africa|hCoV-19/South Africa/KRISP-0541/2020|EPI ISL 498083|B.1.1.206|South Africa|2020-07-14	Africa|hCoV-19/South Africa/KRISP-K001338/2020|EPI ISL 515823|B.1.5.16|South Africa|2020-07-18	0.0005123867	Africa
Africa|hCoV-19/South Africa/KRISP-0543/2020|EPI ISL 498084|C.2|South Africa|2020-07-12	Africa|hCoV-19/South Africa/KRISP-K001338/2020|EPI ISL 515823|B.1.5.16|South Africa|2020-07-18	0.0006723735	Africa
Africa|hCoV-19/South Africa/KRISP-0544/2020|EPI ISL 498085|B.1.1.206|South Africa|2020-07-13	Africa|hCoV-19/South Africa/KRISP-K001338/2020|EPI ISL 515823|B.1.5.16|South Africa|2020-07-18	0.0004389977	Africa
Africa|hCoV-19/South Africa/KRISP-0545/2020|EPI ISL 498086|B.1.1.273|South Africa|2020-07-14	Africa|hCoV-19/South Africa/KRISP-K001338/2020|EPI ISL 515823|B.1.5.16|South Africa|2020-07-18	0.0005714962	Africa
Africa|hCoV-19/South Africa/KRISP-0548/2020|EPI ISL 498087|B.1.1.273|South Africa|2020-07-15	Africa|hCoV-19/South Africa/KRISP-K001338/2020|EPI ISL 515823|B.1.5.16|South Africa|2020-07-18	0.0004705837	Africa
Africa|hCoV-19/South Africa/KRISP-0549/2020|EPI ISL 498088|B.1.140|South Africa|2020-07-15	Africa|hCoV-19/South Africa/KRISP-K001338/2020|EPI ISL 515823|B.1.5.16|South Africa|2020-07-18	0.0003697454	Africa
Africa|hCoV-19/South Africa/KRISP-0550/2020|EPI ISL 498089|B.1.1.34|South Africa|2020-07-15	Africa|hCoV-19/South Africa/KRISP-K001338/2020|EPI ISL 515823|B.1.5.16|South Africa|2020-07-18	0.0005042848	Africa
Africa|hCoV-19/South Africa/KRISP-0551/2020|EPI ISL 498090|H.1|South Africa|2020-07-14	Africa|hCoV-19/South Africa/KRISP-K001338/2020|EPI ISL 515823|B.1.5.16|South Africa|2020-07-18	0.0003697380	Africa
Africa|hCoV-19/South Africa/KRISP-0552/2020|EPI ISL 498091|H.1|South Africa|2020-07-14	Africa|hCoV-19/South Africa/KRISP-K001338/2020|EPI ISL 515823|B.1.5.16|South Africa|2020-07-18	0.0003697380	Africa
Africa|hCoV-19/South Africa/KRISP-0553/2020|EPI ISL 498092|H.1|South Africa|2020-07-14	Africa|hCoV-19/South Africa/KRISP-K001338/2020|EPI ISL 515823|B.1.5.16|South Africa|2020-07-18	0.0003039481	Africa
Africa|hCoV-19/South Africa/KRISP-0554/2020|EPI ISL 498093|B.1.1|South Africa|2020-07-14	Africa|hCoV-19/South Africa/KRISP-K001338/2020|EPI ISL 515823|B.1.5.16|South Africa|2020-07-18	0.0003043180	Africa
Africa|hCoV-19/South Africa/KRISP-0555/2020|EPI ISL 498094|B.1.140|South Africa|2020-07-15	Africa|hCoV-19/South Africa/KRISP-K001338/2020|EPI ISL 515823|B.1.5.16|South Africa|2020-07-18	0.0004033588	Africa
Africa|hCoV-19/South Africa/KRISP-0556/2020|EPI ISL 498095|B.1.1.273|South Africa|2020-07-15	Africa|hCoV-19/South Africa/KRISP-K001338/2020|EPI ISL 515823|B.1.5.16|South Africa|2020-07-18	0.0004705948	Africa
Africa|hCoV-19/South Africa/KRISP-0557/2020|EPI ISL 498096|C.1|South Africa|2020-07-14	Africa|hCoV-19/South Africa/KRISP-K001338/2020|EPI ISL 515823|B.1.5.16|South Africa|2020-07-18	0.0005379743	Africa
Africa|hCoV-19/South Africa/KRISP-0558/2020|EPI ISL 498097|B.1.1.206|South Africa|2020-07-15	Africa|hCoV-19/South Africa/KRISP-K001338/2020|EPI ISL 515823|B.1.5.16|South Africa|2020-07-18	0.0004393134	Africa
Africa|hCoV-19/South Africa/KRISP-0559/2020|EPI ISL 498098|B.1.1.206|South Africa|2020-07-14	Africa|hCoV-19/South Africa/KRISP-K001338/2020|EPI ISL 515823|B.1.5.16|South Africa|2020-07-18	0.0005042508	Africa
Africa|hCoV-19/South Africa/KRISP-0560/2020|EPI ISL 498099|B.1.1|South Africa|2020-07-15	Africa|hCoV-19/South Africa/KRISP-K001338/2020|EPI ISL 515823|B.1.5.16|South Africa|2020-07-18	0.0003360961	Africa
Africa|hCoV-19/South Africa/KRISP-0561/2020|EPI ISL 498100|H.1|South Africa|2020-07-15	Africa|hCoV-19/South Africa/KRISP-K001338/2020|EPI ISL 515823|B.1.5.16|South Africa|2020-07-18	0.0004033587	Africa
Africa|hCoV-19/South Africa/KRISP-0562/2020|EPI ISL 498101|B.1.140|South Africa|2020-07-15	Africa|hCoV-19/South Africa/KRISP-K001338/2020|EPI ISL 515823|B.1.5.16|South Africa|2020-07-18	0.0003361107	Africa
Africa|hCoV-19/South Africa/KRISP-0564/2020|EPI ISL 498103|B.1.1|South Africa|2020-07-15	Africa|hCoV-19/South Africa/KRISP-K001338/2020|EPI ISL 515823|B.1.5.16|South Africa|2020-07-18	0.0002688660	Africa
Africa|hCoV-19/South Africa/KRISP-0565/2020|EPI ISL 498104|C.2|South Africa|2020-07-14	Africa|hCoV-19/South Africa/KRISP-K001338/2020|EPI ISL 515823|B.1.5.16|South Africa|2020-07-18	0.0005378551	Africa
Africa|hCoV-19/South Africa/KRISP-0567/2020|EPI ISL 498105|B.1.1.206|South Africa|2020-07-15	Africa|hCoV-19/South Africa/KRISP-K001338/2020|EPI ISL 515823|B.1.5.16|South Africa|2020-07-18	0.0004396701	Africa
Africa|hCoV-19/South Africa/KRISP-0568/2020|EPI ISL 498106|B.1.1|South Africa|2020-07-15	Africa|hCoV-19/South Africa/KRISP-K001338/2020|EPI ISL 515823|B.1.5.16|South Africa|2020-07-18	0.0003360961	Africa
Africa|hCoV-19/South Africa/KRISP-0569/2020|EPI ISL 498107|B.1.1.206|South Africa|2020-07-15	Africa|hCoV-19/South Africa/KRISP-K001338/2020|EPI ISL 515823|B.1.5.16|South Africa|2020-07-18	0.0004058314	Africa
Africa|hCoV-19/South Africa/KRISP-0570/2020|EPI ISL 498108|B.1.1.56|South Africa|2020-07-02	Africa|hCoV-19/South Africa/KRISP-K001338/2020|EPI ISL 515823|B.1.5.16|South Africa|2020-07-18	0.0004370086	Africa
Africa|hCoV-19/South Africa/KRISP-0571/2020|EPI ISL 498109|B.1.1.56|South Africa|2020-07-14	Africa|hCoV-19/South Africa/KRISP-K001338/2020|EPI ISL 515823|B.1.5.16|South Africa|2020-07-18	0.0003697454	Africa
Africa|hCoV-19/South Africa/KRISP-0572/2020|EPI ISL 498110|B.1.5|South Africa|2020-07-13	Africa|hCoV-19/South Africa/KRISP-K001338/2020|EPI ISL 515823|B.1.5.16|South Africa|2020-07-18	0.0003697367	Africa
Africa|hCoV-19/South Africa/KRISP-0573/2020|EPI ISL 498111|B.1.1.206|South Africa|2020-07-14	Africa|hCoV-19/South Africa/KRISP-K001338/2020|EPI ISL 515823|B.1.5.16|South Africa|2020-07-18	0.0005042509	Africa
Africa|hCoV-19/South Africa/KRISP-0574/2020|EPI ISL 498112|B.1.1.206|South Africa|2020-07-15	Africa|hCoV-19/South Africa/KRISP-K001338/2020|EPI ISL 515823|B.1.5.16|South Africa|2020-07-18	0.0005379020	Africa
Africa|hCoV-19/South Africa/KRISP-0575/2020|EPI ISL 498113|B.1.1.206|South Africa|2020-07-13	Africa|hCoV-19/South Africa/KRISP-K001338/2020|EPI ISL 515823|B.1.5.16|South Africa|2020-07-18	0.0005042509	Africa
Africa|hCoV-19/South Africa/KRISP-0576/2020|EPI ISL 498114|B.1.1.206|South Africa|2020-07-07	Africa|hCoV-19/South Africa/KRISP-K001338/2020|EPI ISL 515823|B.1.5.16|South Africa|2020-07-18	0.0004033492	Africa
Africa|hCoV-19/South Africa/KRISP-0577/2020|EPI ISL 498115|B.1.1.56|South Africa|2020-07-09	Africa|hCoV-19/South Africa/KRISP-K001338/2020|EPI ISL 515823|B.1.5.16|South Africa|2020-07-18	0.0005042509	Africa
Africa|hCoV-19/South Africa/KRISP-0578/2020|EPI ISL 498116|B.1.1.206|South Africa|2020-07-09	Africa|hCoV-19/South Africa/KRISP-K001338/2020|EPI ISL 515823|B.1.5.16|South Africa|2020-07-18	0.0004369808	Africa
Africa|hCoV-19/South Africa/KRISP-0579/2020|EPI ISL 498117|B.1.1.273|South Africa|2020-07-08	Africa|hCoV-19/South Africa/KRISP-K001338/2020|EPI ISL 515823|B.1.5.16|South Africa|2020-07-18	0.0005042409	Africa
Africa|hCoV-19/South Africa/KRISP-0580/2020|EPI ISL 498118|B.1.1.206|South Africa|2020-07-07	Africa|hCoV-19/South Africa/KRISP-K001338/2020|EPI ISL 515823|B.1.5.16|South Africa|2020-07-18	0.0004369808	Africa
Africa|hCoV-19/South Africa/KRISP-0581/2020|EPI ISL 498119|B.1.1.273|South Africa|2020-07-09	Africa|hCoV-19/South Africa/KRISP-K001338/2020|EPI ISL 515823|B.1.5.16|South Africa|2020-07-18	0.0004369617	Africa
Africa|hCoV-19/South Africa/KRISP-0584/2020|EPI ISL 498122|B.1|South Africa|2020-07-07	Africa|hCoV-19/South Africa/KRISP-K001338/2020|EPI ISL 515823|B.1.5.16|South Africa|2020-07-18	0.0003024733	Africa
Africa|hCoV-19/South Africa/KRISP-0585/2020|EPI ISL 498123|B.1.140|South Africa|2020-07-08	Africa|hCoV-19/South Africa/KRISP-K001338/2020|EPI ISL 515823|B.1.5.16|South Africa|2020-07-18	0.0004369808	Africa
Africa|hCoV-19/South Africa/KRISP-0586/2020|EPI ISL 498124|B.1.1.273|South Africa|2020-07-08	Africa|hCoV-19/South Africa/KRISP-K001338/2020|EPI ISL 515823|B.1.5.16|South Africa|2020-07-18	0.0004706042	Africa
Africa|hCoV-19/South Africa/KRISP-0587/2020|EPI ISL 498125|B.1.1.56|South Africa|2020-07-09	Africa|hCoV-19/South Africa/KRISP-K001338/2020|EPI ISL 515823|B.1.5.16|South Africa|2020-07-18	0.0004706042	Africa
Africa|hCoV-19/South Africa/KRISP-0588/2020|EPI ISL 498126|B.1.140|South Africa|2020-07-08	Africa|hCoV-19/South Africa/KRISP-K001338/2020|EPI ISL 515823|B.1.5.16|South Africa|2020-07-18	0.0004033492	Africa
Africa|hCoV-19/South Africa/KRISP-06/2020|EPI ISL 421573|B.6|South Africa|2020-03-31	Africa|hCoV-19/South Africa/KRISP-K001338/2020|EPI ISL 515823|B.1.5.16|South Africa|2020-07-18	0.0004386850	Africa
Africa|hCoV-19/South Africa/KRISP-07/2020|EPI ISL 421574|B.1.106|South Africa|2020-04-01	Africa|hCoV-19/South Africa/KRISP-K001338/2020|EPI ISL 515823|B.1.5.16|South Africa|2020-07-18	0.0002016299	Africa
Africa|hCoV-19/South Africa/KRISP-101/2020|EPI ISL 455631|B.1.5|South Africa|2020-04-30	Africa|hCoV-19/South Africa/KRISP-K001338/2020|EPI ISL 515823|B.1.5.16|South Africa|2020-07-18	0.0002016231	Africa
Africa|hCoV-19/South Africa/KRISP-102/2020|EPI ISL 455632|B.1.1|South Africa|2020-04-30	Africa|hCoV-19/South Africa/KRISP-K001338/2020|EPI ISL 515823|B.1.5.16|South Africa|2020-07-18	0.0003024804	Africa
Africa|hCoV-19/South Africa/KRISP-103/2020|EPI ISL 455633|B.1.106|South Africa|2020-04-30	Africa|hCoV-19/South Africa/KRISP-K001338/2020|EPI ISL 515823|B.1.5.16|South Africa|2020-07-18	0.0003028732	Africa
Africa|hCoV-19/South Africa/KRISP-104/2020|EPI ISL 455634|B.1.106|South Africa|2020-05-01	Africa|hCoV-19/South Africa/KRISP-K001338/2020|EPI ISL 515823|B.1.5.16|South Africa|2020-07-18	0.0003123094	Africa
Africa|hCoV-19/South Africa/KRISP-105/2020|EPI ISL 455635|B.1.106|South Africa|2020-05-05	Africa|hCoV-19/South Africa/KRISP-K001338/2020|EPI ISL 515823|B.1.5.16|South Africa|2020-07-18	0.0003033528	Africa
Africa|hCoV-19/South Africa/KRISP-106/2020|EPI ISL 455636|B.1.106|South Africa|2020-03-31	Africa|hCoV-19/South Africa/KRISP-K001338/2020|EPI ISL 515823|B.1.5.16|South Africa|2020-07-18	0.0002352317	Africa
Africa|hCoV-19/South Africa/KRISP-108/2020|EPI ISL 455638|B.1|South Africa|2020-05-04	Africa|hCoV-19/South Africa/KRISP-K001338/2020|EPI ISL 515823|B.1.5.16|South Africa|2020-07-18	0.0003129029	Africa
Africa|hCoV-19/South Africa/KRISP-109/2020|EPI ISL 455639|B.1.1.57|South Africa|2020-03-31	Africa|hCoV-19/South Africa/KRISP-K001338/2020|EPI ISL 515823|B.1.5.16|South Africa|2020-07-18	0.0003697290	Africa
Africa|hCoV-19/South Africa/KRISP-K000566/2020|EPI ISL 509223|B.1.1.206|South Africa|2020-07-13	Africa|hCoV-19/South Africa/KRISP-K001338/2020|EPI ISL 515823|B.1.5.16|South Africa|2020-07-18	0.0004369808	Africa
Africa|hCoV-19/South Africa/KRISP-K000567/2020|EPI ISL 509224|B.1.1.62|South Africa|2020-07-13	Africa|hCoV-19/South Africa/KRISP-K001338/2020|EPI ISL 515823|B.1.5.16|South Africa|2020-07-18	0.0004370439	Africa
Africa|hCoV-19/South Africa/KRISP-K000568/2020|EPI ISL 509225|B.1.1.206|South Africa|2020-07-11	Africa|hCoV-19/South Africa/KRISP-K001338/2020|EPI ISL 515823|B.1.5.16|South Africa|2020-07-18	0.0004369998	Africa
Africa|hCoV-19/South Africa/KRISP-K000569/2020|EPI ISL 509226|H.1|South Africa|2020-07-11	Africa|hCoV-19/South Africa/KRISP-K001338/2020|EPI ISL 515823|B.1.5.16|South Africa|2020-07-18	0.0004706358	Africa
Africa|hCoV-19/South Africa/KRISP-K000571/2020|EPI ISL 509227|B.1.1.99|South Africa|2020-07-13	Africa|hCoV-19/South Africa/KRISP-K001338/2020|EPI ISL 515823|B.1.5.16|South Africa|2020-07-18	0.0003057060	Africa
Africa|hCoV-19/South Africa/KRISP-K000572/2020|EPI ISL 509228|B.1.1.206|South Africa|2020-07-13	Africa|hCoV-19/South Africa/KRISP-K001338/2020|EPI ISL 515823|B.1.5.16|South Africa|2020-07-18	0.0005042409	Africa
Africa|hCoV-19/South Africa/KRISP-K000573/2020|EPI ISL 509229|B.1.1.206|South Africa|2020-07-10	Africa|hCoV-19/South Africa/KRISP-K001338/2020|EPI ISL 515823|B.1.5.16|South Africa|2020-07-18	0.0003697293	Africa
Africa|hCoV-19/South Africa/KRISP-K000574/2020|EPI ISL 509230|B.1.5.19|South Africa|2020-07-13	Africa|hCoV-19/South Africa/KRISP-K001338/2020|EPI ISL 515823|B.1.5.16|South Africa|2020-07-18	0.0002352261	Africa
Africa|hCoV-19/South Africa/KRISP-K000575/2020|EPI ISL 509231|B.1.140|South Africa|2020-07-13	Africa|hCoV-19/South Africa/KRISP-K001338/2020|EPI ISL 515823|B.1.5.16|South Africa|2020-07-18	0.0004033397	Africa
Africa|hCoV-19/South Africa/KRISP-K000576/2020|EPI ISL 509232|B.1.1.206|South Africa|2020-07-13	Africa|hCoV-19/South Africa/KRISP-K001338/2020|EPI ISL 515823|B.1.5.16|South Africa|2020-07-18	0.0004706136	Africa
Africa|hCoV-19/South Africa/KRISP-K000577/2020|EPI ISL 509233|B.1.1.206|South Africa|2020-07-11	Africa|hCoV-19/South Africa/KRISP-K001338/2020|EPI ISL 515823|B.1.5.16|South Africa|2020-07-18	0.0003360961	Africa
Africa|hCoV-19/South Africa/KRISP-K000578/2020|EPI ISL 509234|C.1|South Africa|2020-07-13	Africa|hCoV-19/South Africa/KRISP-K001338/2020|EPI ISL 515823|B.1.5.16|South Africa|2020-07-18	0.0006092684	Africa
Africa|hCoV-19/South Africa/KRISP-K000579/2020|EPI ISL 509235|C.1|South Africa|2020-07-10	Africa|hCoV-19/South Africa/KRISP-K001338/2020|EPI ISL 515823|B.1.5.16|South Africa|2020-07-18	0.0004706516	Africa
Africa|hCoV-19/South Africa/KRISP-K000580/2020|EPI ISL 509236|B.1.1|South Africa|2020-07-13	Africa|hCoV-19/South Africa/KRISP-K001338/2020|EPI ISL 515823|B.1.5.16|South Africa|2020-07-18	0.0004033587	Africa
Africa|hCoV-19/South Africa/KRISP-K000581/2020|EPI ISL 509237|B.1.1.206|South Africa|2020-07-13	Africa|hCoV-19/South Africa/KRISP-K001338/2020|EPI ISL 515823|B.1.5.16|South Africa|2020-07-18	0.0005379020	Africa
Africa|hCoV-19/South Africa/KRISP-K000582/2020|EPI ISL 509238|B.1.1.206|South Africa|2020-07-13	Africa|hCoV-19/South Africa/KRISP-K001338/2020|EPI ISL 515823|B.1.5.16|South Africa|2020-07-18	0.0004033492	Africa
Africa|hCoV-19/South Africa/KRISP-K000583/2020|EPI ISL 509239|B.1.1.206|South Africa|2020-07-13	Africa|hCoV-19/South Africa/KRISP-K001338/2020|EPI ISL 515823|B.1.5.16|South Africa|2020-07-18	0.0004369895	Africa
Africa|hCoV-19/South Africa/KRISP-K000584/2020|EPI ISL 509240|B.1.1.273|South Africa|2020-07-13	Africa|hCoV-19/South Africa/KRISP-K001338/2020|EPI ISL 515823|B.1.5.16|South Africa|2020-07-18	0.0005378444	Africa
Africa|hCoV-19/South Africa/KRISP-K000585/2020|EPI ISL 509241|B.1.140|South Africa|2020-07-13	Africa|hCoV-19/South Africa/KRISP-K001338/2020|EPI ISL 515823|B.1.5.16|South Africa|2020-07-18	0.0003361107	Africa
Africa|hCoV-19/South Africa/KRISP-K000586/2020|EPI ISL 509242|B.1.140|South Africa|2020-07-13	Africa|hCoV-19/South Africa/KRISP-K001338/2020|EPI ISL 515823|B.1.5.16|South Africa|2020-07-18	0.0003699245	Africa
Africa|hCoV-19/South Africa/KRISP-K000588/2020|EPI ISL 509243|B.1.1.206|South Africa|2020-07-13	Africa|hCoV-19/South Africa/KRISP-K001338/2020|EPI ISL 515823|B.1.5.16|South Africa|2020-07-18	0.0004706136	Africa
Africa|hCoV-19/South Africa/KRISP-K000589/2020|EPI ISL 509244|B.1.1.206|South Africa|2020-07-13	Africa|hCoV-19/South Africa/KRISP-K001338/2020|EPI ISL 515823|B.1.5.16|South Africa|2020-07-18	0.0004706341	Africa
Africa|hCoV-19/South Africa/KRISP-K000591/2020|EPI ISL 509245|B.1.5|South Africa|2020-07-12	Africa|hCoV-19/South Africa/KRISP-K001338/2020|EPI ISL 515823|B.1.5.16|South Africa|2020-07-18	0.0001680158	Africa
Africa|hCoV-19/South Africa/KRISP-K000592/2020|EPI ISL 509246|B.1.1.273|South Africa|2020-07-13	Africa|hCoV-19/South Africa/KRISP-K001338/2020|EPI ISL 515823|B.1.5.16|South Africa|2020-07-18	0.0004744035	Africa
Africa|hCoV-19/South Africa/KRISP-K000594/2020|EPI ISL 509247|B.1.140|South Africa|2020-07-02	Africa|hCoV-19/South Africa/KRISP-K001338/2020|EPI ISL 515823|B.1.5.16|South Africa|2020-07-18	0.0004369704	Africa
Africa|hCoV-19/South Africa/KRISP-K000595/2020|EPI ISL 509248|B.1.140|South Africa|2020-07-02	Africa|hCoV-19/South Africa/KRISP-K001338/2020|EPI ISL 515823|B.1.5.16|South Africa|2020-07-18	0.0004033492	Africa
Africa|hCoV-19/South Africa/KRISP-K000596/2020|EPI ISL 509249|B.1.1.206|South Africa|2020-07-02	Africa|hCoV-19/South Africa/KRISP-K001338/2020|EPI ISL 515823|B.1.5.16|South Africa|2020-07-18	0.0005042729	Africa
Africa|hCoV-19/South Africa/KRISP-K000597/2020|EPI ISL 509250|B.1.1.34|South Africa|2020-07-13	Africa|hCoV-19/South Africa/KRISP-K001338/2020|EPI ISL 515823|B.1.5.16|South Africa|2020-07-18	0.0004033492	Africa
Africa|hCoV-19/South Africa/KRISP-K000598/2020|EPI ISL 509251|B.1.1.206|South Africa|2020-07-03	Africa|hCoV-19/South Africa/KRISP-K001338/2020|EPI ISL 515823|B.1.5.16|South Africa|2020-07-18	0.0003697293	Africa
Africa|hCoV-19/South Africa/KRISP-K000599/2020|EPI ISL 509252|B.1.1.273|South Africa|2020-07-13	Africa|hCoV-19/South Africa/KRISP-K001338/2020|EPI ISL 515823|B.1.5.16|South Africa|2020-07-18	0.0003697293	Africa
Africa|hCoV-19/South Africa/KRISP-K000600/2020|EPI ISL 509253|B.1.1.206|South Africa|2020-07-01	Africa|hCoV-19/South Africa/KRISP-K001338/2020|EPI ISL 515823|B.1.5.16|South Africa|2020-07-18	0.0005042290	Africa
Africa|hCoV-19/South Africa/KRISP-K000601/2020|EPI ISL 509254|B.1.1.57|South Africa|2020-07-13	Africa|hCoV-19/South Africa/KRISP-K001338/2020|EPI ISL 515823|B.1.5.16|South Africa|2020-07-18	0.0003361108	Africa
Africa|hCoV-19/South Africa/KRISP-K000602/2020|EPI ISL 509255|B.1.1.206|South Africa|2020-07-01	Africa|hCoV-19/South Africa/KRISP-K001338/2020|EPI ISL 515823|B.1.5.16|South Africa|2020-07-18	0.0004706042	Africa
Africa|hCoV-19/South Africa/KRISP-K000603/2020|EPI ISL 509256|B.1.1.206|South Africa|2020-07-02	Africa|hCoV-19/South Africa/KRISP-K001338/2020|EPI ISL 515823|B.1.5.16|South Africa|2020-07-18	0.0004369705	Africa
Africa|hCoV-19/South Africa/KRISP-K000604/2020|EPI ISL 509257|C.1|South Africa|2020-07-01	Africa|hCoV-19/South Africa/KRISP-K001338/2020|EPI ISL 515823|B.1.5.16|South Africa|2020-07-18	0.0005042290	Africa
Africa|hCoV-19/South Africa/KRISP-K000606/2020|EPI ISL 509259|B.1.1.206|South Africa|2020-07-02	Africa|hCoV-19/South Africa/KRISP-K001338/2020|EPI ISL 515823|B.1.5.16|South Africa|2020-07-18	0.0006184823	Africa
Africa|hCoV-19/South Africa/KRISP-K000607/2020|EPI ISL 509260|B.1.1.57|South Africa|2020-07-13	Africa|hCoV-19/South Africa/KRISP-K001338/2020|EPI ISL 515823|B.1.5.16|South Africa|2020-07-18	0.0004033669	Africa
Africa|hCoV-19/South Africa/KRISP-K000608/2020|EPI ISL 509261|H.1|South Africa|2020-07-03	Africa|hCoV-19/South Africa/KRISP-K001338/2020|EPI ISL 515823|B.1.5.16|South Africa|2020-07-18	0.0004043507	Africa
Africa|hCoV-19/South Africa/KRISP-K000612/2020|EPI ISL 509264|B.1.1.206|South Africa|2020-07-01	Africa|hCoV-19/South Africa/KRISP-K001338/2020|EPI ISL 515823|B.1.5.16|South Africa|2020-07-18	0.0005715325	Africa
Africa|hCoV-19/South Africa/KRISP-K000613/2020|EPI ISL 509265|B.1.1.206|South Africa|2020-07-14	Africa|hCoV-19/South Africa/KRISP-K001338/2020|EPI ISL 515823|B.1.5.16|South Africa|2020-07-18	0.0005715210	Africa
Africa|hCoV-19/South Africa/KRISP-K000614/2020|EPI ISL 509266|B.1.1.206|South Africa|2020-07-02	Africa|hCoV-19/South Africa/KRISP-K001338/2020|EPI ISL 515823|B.1.5.16|South Africa|2020-07-18	0.0004706247	Africa
Africa|hCoV-19/South Africa/KRISP-K000615/2020|EPI ISL 509267|B.1.1.206|South Africa|2020-07-02	Africa|hCoV-19/South Africa/KRISP-K001338/2020|EPI ISL 515823|B.1.5.16|South Africa|2020-07-18	0.0005378785	Africa
Africa|hCoV-19/South Africa/KRISP-K000616/2020|EPI ISL 509268|B.1.1.206|South Africa|2020-07-01	Africa|hCoV-19/South Africa/KRISP-K001338/2020|EPI ISL 515823|B.1.5.16|South Africa|2020-07-18	0.0004404639	Africa
Africa|hCoV-19/South Africa/KRISP-K000617/2020|EPI ISL 509269|B.1.1.206|South Africa|2020-07-01	Africa|hCoV-19/South Africa/KRISP-K001338/2020|EPI ISL 515823|B.1.5.16|South Africa|2020-07-18	0.0004369895	Africa
Africa|hCoV-19/South Africa/KRISP-K000618/2020|EPI ISL 509270|B.1.1.206|South Africa|2020-07-03	Africa|hCoV-19/South Africa/KRISP-K001338/2020|EPI ISL 515823|B.1.5.16|South Africa|2020-07-18	0.0004033492	Africa
Africa|hCoV-19/South Africa/KRISP-K000620/2020|EPI ISL 509272|B.1.1.206|South Africa|2020-07-01	Africa|hCoV-19/South Africa/KRISP-K001338/2020|EPI ISL 515823|B.1.5.16|South Africa|2020-07-18	0.0004778471	Africa
Africa|hCoV-19/South Africa/KRISP-K000621/2020|EPI ISL 509273|B.1.140|South Africa|2020-07-02	Africa|hCoV-19/South Africa/KRISP-K001338/2020|EPI ISL 515823|B.1.5.16|South Africa|2020-07-18	0.0004066978	Africa
Africa|hCoV-19/South Africa/KRISP-K000622/2020|EPI ISL 509274|B.1.1|South Africa|2020-07-03	Africa|hCoV-19/South Africa/KRISP-K001338/2020|EPI ISL 515823|B.1.5.16|South Africa|2020-07-18	0.0002688660	Africa
Africa|hCoV-19/South Africa/KRISP-K000623/2020|EPI ISL 509275|B.1.1.206|South Africa|2020-07-04	Africa|hCoV-19/South Africa/KRISP-K001338/2020|EPI ISL 515823|B.1.5.16|South Africa|2020-07-18	0.0005378785	Africa
Africa|hCoV-19/South Africa/KRISP-K000624/2020|EPI ISL 509276|B.1.1.206|South Africa|2020-07-02	Africa|hCoV-19/South Africa/KRISP-K001338/2020|EPI ISL 515823|B.1.5.16|South Africa|2020-07-18	0.0004395511	Africa
Africa|hCoV-19/South Africa/KRISP-K000625/2020|EPI ISL 509277|B.1.1.206|South Africa|2020-07-11	Africa|hCoV-19/South Africa/KRISP-K001338/2020|EPI ISL 515823|B.1.5.16|South Africa|2020-07-18	0.0005090933	Africa
Africa|hCoV-19/South Africa/KRISP-K000626/2020|EPI ISL 509278|B.1.1.1|South Africa|2020-07-07	Africa|hCoV-19/South Africa/KRISP-K001338/2020|EPI ISL 515823|B.1.5.16|South Africa|2020-07-18	0.0005198309	Africa
Africa|hCoV-19/South Africa/KRISP-K000628/2020|EPI ISL 509279|B.1.1.206|South Africa|2020-07-12	Africa|hCoV-19/South Africa/KRISP-K001338/2020|EPI ISL 515823|B.1.5.16|South Africa|2020-07-18	0.0004369810	Africa
Africa|hCoV-19/South Africa/KRISP-K000629/2020|EPI ISL 509280|B.1.1|South Africa|2020-07-03	Africa|hCoV-19/South Africa/KRISP-K001338/2020|EPI ISL 515823|B.1.5.16|South Africa|2020-07-18	0.0004499551	Africa
Africa|hCoV-19/South Africa/KRISP-K000630/2020|EPI ISL 509281|B.1.1.206|South Africa|2020-07-03	Africa|hCoV-19/South Africa/KRISP-K001338/2020|EPI ISL 515823|B.1.5.16|South Africa|2020-07-18	0.0004033666	Africa
Africa|hCoV-19/South Africa/KRISP-K000631/2020|EPI ISL 509282|B.1.1.206|South Africa|2020-07-04	Africa|hCoV-19/South Africa/KRISP-K001338/2020|EPI ISL 515823|B.1.5.16|South Africa|2020-07-18	0.0004404042	Africa
Africa|hCoV-19/South Africa/KRISP-K000632/2020|EPI ISL 509283|B.1.1.206|South Africa|2020-07-02	Africa|hCoV-19/South Africa/KRISP-K001338/2020|EPI ISL 515823|B.1.5.16|South Africa|2020-07-18	0.0004369704	Africa
Africa|hCoV-19/South Africa/KRISP-K000633/2020|EPI ISL 509284|B.1.1.206|South Africa|2020-07-02	Africa|hCoV-19/South Africa/KRISP-K001338/2020|EPI ISL 515823|B.1.5.16|South Africa|2020-07-18	0.0004033492	Africa
Africa|hCoV-19/South Africa/KRISP-K000635/2020|EPI ISL 509285|B.1|South Africa|2020-07-07	Africa|hCoV-19/South Africa/KRISP-K001338/2020|EPI ISL 515823|B.1.5.16|South Africa|2020-07-18	0.0002688470	Africa
Africa|hCoV-19/South Africa/KRISP-K000637/2020|EPI ISL 509287|B.1.106|South Africa|2020-07-13	Africa|hCoV-19/South Africa/KRISP-K001338/2020|EPI ISL 515823|B.1.5.16|South Africa|2020-07-18	0.0002688416	Africa
Africa|hCoV-19/South Africa/KRISP-K000639/2020|EPI ISL 509288|C.1|South Africa|2020-07-13	Africa|hCoV-19/South Africa/KRISP-K001338/2020|EPI ISL 515823|B.1.5.16|South Africa|2020-07-18	0.0004737407	Africa
Africa|hCoV-19/South Africa/KRISP-K000640/2020|EPI ISL 509289|B.1.5.31|South Africa|2020-07-13	Africa|hCoV-19/South Africa/KRISP-K001338/2020|EPI ISL 515823|B.1.5.16|South Africa|2020-07-18	0.0002016183	Africa
Africa|hCoV-19/South Africa/KRISP-K000641/2020|EPI ISL 509290|B.1.1.34|South Africa|2020-07-13	Africa|hCoV-19/South Africa/KRISP-K001338/2020|EPI ISL 515823|B.1.5.16|South Africa|2020-07-18	0.0005379254	Africa
Africa|hCoV-19/South Africa/KRISP-K000643/2020|EPI ISL 509292|C.1|South Africa|2020-07-10	Africa|hCoV-19/South Africa/KRISP-K001338/2020|EPI ISL 515823|B.1.5.16|South Africa|2020-07-18	0.0004706042	Africa
Africa|hCoV-19/South Africa/KRISP-K000649/2020|EPI ISL 509293|B.1.5.19|South Africa|2020-07-13	Africa|hCoV-19/South Africa/KRISP-K001338/2020|EPI ISL 515823|B.1.5.16|South Africa|2020-07-18	0.0003696870	Africa
Africa|hCoV-19/South Africa/KRISP-K000650/2020|EPI ISL 509294|B.1.1.206|South Africa|2020-07-13	Africa|hCoV-19/South Africa/KRISP-K001338/2020|EPI ISL 515823|B.1.5.16|South Africa|2020-07-18	0.0005041951	Africa
Africa|hCoV-19/South Africa/KRISP-K000652/2020|EPI ISL 509296|B.1.1.273|South Africa|2020-07-13	Africa|hCoV-19/South Africa/KRISP-K001338/2020|EPI ISL 515823|B.1.5.16|South Africa|2020-07-18	0.0005042070	Africa
Africa|hCoV-19/South Africa/KRISP-K000655/2020|EPI ISL 509298|B.1.1.254|South Africa|2020-07-12	Africa|hCoV-19/South Africa/KRISP-K001338/2020|EPI ISL 515823|B.1.5.16|South Africa|2020-07-18	0.0003495997	Africa
Africa|hCoV-19/South Africa/KRISP-K000658/2020|EPI ISL 509299|C.1|South Africa|2020-07-13	Africa|hCoV-19/South Africa/KRISP-K001338/2020|EPI ISL 515823|B.1.5.16|South Africa|2020-07-18	0.0006391857	Africa
Africa|hCoV-19/South Africa/KRISP-K000659/2020|EPI ISL 509300|B.1.1.206|South Africa|2020-07-13	Africa|hCoV-19/South Africa/KRISP-K001338/2020|EPI ISL 515823|B.1.5.16|South Africa|2020-07-18	0.0005043138	Africa
Africa|hCoV-19/South Africa/KRISP-K001035/2020|EPI ISL 509301|H.1|South Africa|2020-07-17	Africa|hCoV-19/South Africa/KRISP-K001338/2020|EPI ISL 515823|B.1.5.16|South Africa|2020-07-18	0.0003697380	Africa
Africa|hCoV-19/South Africa/KRISP-K001037/2020|EPI ISL 509302|B.1.140|South Africa|2020-07-16	Africa|hCoV-19/South Africa/KRISP-K001338/2020|EPI ISL 515823|B.1.5.16|South Africa|2020-07-18	0.0003361108	Africa
Africa|hCoV-19/South Africa/KRISP-K001038/2020|EPI ISL 509303|B.1.1.273|South Africa|2020-07-16	Africa|hCoV-19/South Africa/KRISP-K001338/2020|EPI ISL 515823|B.1.5.16|South Africa|2020-07-18	0.0005042070	Africa
Africa|hCoV-19/South Africa/KRISP-K001041/2020|EPI ISL 509304|B.1.1.273|South Africa|2020-07-16	Africa|hCoV-19/South Africa/KRISP-K001338/2020|EPI ISL 515823|B.1.5.16|South Africa|2020-07-18	0.0005378678	Africa
Africa|hCoV-19/South Africa/KRISP-K001043/2020|EPI ISL 509305|B.1.5.16|South Africa|2020-07-02	Africa|hCoV-19/South Africa/KRISP-K001338/2020|EPI ISL 515823|B.1.5.16|South Africa|2020-07-18	0.0003696709	Africa
Africa|hCoV-19/South Africa/KRISP-K001044/2020|EPI ISL 509306|B.1.1|South Africa|2020-07-18	Africa|hCoV-19/South Africa/KRISP-K001338/2020|EPI ISL 515823|B.1.5.16|South Africa|2020-07-18	0.0003024936	Africa
Africa|hCoV-19/South Africa/KRISP-K001045/2020|EPI ISL 509307|C.2|South Africa|2020-07-18	Africa|hCoV-19/South Africa/KRISP-K001338/2020|EPI ISL 515823|B.1.5.16|South Africa|2020-07-18	0.0005378785	Africa
Africa|hCoV-19/South Africa/KRISP-K001049/2020|EPI ISL 509308|B.1.1.34|South Africa|2020-07-16	Africa|hCoV-19/South Africa/KRISP-K001338/2020|EPI ISL 515823|B.1.5.16|South Africa|2020-07-18	0.0005378805	Africa
Africa|hCoV-19/South Africa/KRISP-K001051/2020|EPI ISL 509309|B.1.1.206|South Africa|2020-07-14	Africa|hCoV-19/South Africa/KRISP-K001338/2020|EPI ISL 515823|B.1.5.16|South Africa|2020-07-18	0.0005379127	Africa
Africa|hCoV-19/South Africa/KRISP-K001052/2020|EPI ISL 509310|B.1.1.206|South Africa|2020-07-14	Africa|hCoV-19/South Africa/KRISP-K001338/2020|EPI ISL 515823|B.1.5.16|South Africa|2020-07-18	0.0004706042	Africa
Africa|hCoV-19/South Africa/KRISP-K001053/2020|EPI ISL 509311|B.1.1.206|South Africa|2020-07-03	Africa|hCoV-19/South Africa/KRISP-K001338/2020|EPI ISL 515823|B.1.5.16|South Africa|2020-07-18	0.0004044269	Africa
Africa|hCoV-19/South Africa/KRISP-K001055/2020|EPI ISL 509313|B.1.1.62|South Africa|2020-07-13	Africa|hCoV-19/South Africa/KRISP-K001338/2020|EPI ISL 515823|B.1.5.16|South Africa|2020-07-18	0.0004370188	Africa
Africa|hCoV-19/South Africa/KRISP-K001057/2020|EPI ISL 509314|B.1.1.254|South Africa|2020-07-03	Africa|hCoV-19/South Africa/KRISP-K001338/2020|EPI ISL 515823|B.1.5.16|South Africa|2020-07-18	0.0003697132	Africa
Africa|hCoV-19/South Africa/KRISP-K001059/2020|EPI ISL 509316|B.1.1|South Africa|2020-07-01	Africa|hCoV-19/South Africa/KRISP-K001338/2020|EPI ISL 515823|B.1.5.16|South Africa|2020-07-18	0.0005042409	Africa
Africa|hCoV-19/South Africa/KRISP-K001061/2020|EPI ISL 509317|B.1.1.206|South Africa|2020-07-04	Africa|hCoV-19/South Africa/KRISP-K001338/2020|EPI ISL 515823|B.1.5.16|South Africa|2020-07-18	0.0003697219	Africa
Africa|hCoV-19/South Africa/KRISP-K001062/2020|EPI ISL 509318|B.1.1.206|South Africa|2020-07-03	Africa|hCoV-19/South Africa/KRISP-K001338/2020|EPI ISL 515823|B.1.5.16|South Africa|2020-07-18	0.0004033492	Africa
Africa|hCoV-19/South Africa/KRISP-K001063/2020|EPI ISL 509319|B.1.5|South Africa|2020-07-03	Africa|hCoV-19/South Africa/KRISP-K001338/2020|EPI ISL 515823|B.1.5.16|South Africa|2020-07-18	0.0003024733	Africa
Africa|hCoV-19/South Africa/KRISP-K001064/2020|EPI ISL 509320|B.1.1.273|South Africa|2020-07-03	Africa|hCoV-19/South Africa/KRISP-K001338/2020|EPI ISL 515823|B.1.5.16|South Africa|2020-07-18	0.0003697454	Africa
Africa|hCoV-19/South Africa/KRISP-K001065/2020|EPI ISL 509321|B.1.1|South Africa|2020-07-03	Africa|hCoV-19/South Africa/KRISP-K001338/2020|EPI ISL 515823|B.1.5.16|South Africa|2020-07-18	0.0003361187	Africa
Africa|hCoV-19/South Africa/KRISP-K001067/2020|EPI ISL 509323|B.1.1.206|South Africa|2020-07-02	Africa|hCoV-19/South Africa/KRISP-K001338/2020|EPI ISL 515823|B.1.5.16|South Africa|2020-07-18	0.0004706341	Africa
Africa|hCoV-19/South Africa/KRISP-K001068/2020|EPI ISL 509324|C.1|South Africa|2020-07-14	Africa|hCoV-19/South Africa/KRISP-K001338/2020|EPI ISL 515823|B.1.5.16|South Africa|2020-07-18	0.0005378551	Africa
Africa|hCoV-19/South Africa/KRISP-K001071/2020|EPI ISL 509325|B.1.1.273|South Africa|2020-07-18	Africa|hCoV-19/South Africa/KRISP-K001338/2020|EPI ISL 515823|B.1.5.16|South Africa|2020-07-18	0.0004369808	Africa
Africa|hCoV-19/South Africa/KRISP-K001072/2020|EPI ISL 509326|B.1.1.206|South Africa|2020-07-14	Africa|hCoV-19/South Africa/KRISP-K001338/2020|EPI ISL 515823|B.1.5.16|South Africa|2020-07-18	0.0003697132	Africa
Africa|hCoV-19/South Africa/KRISP-K001073/2020|EPI ISL 509327|B.1.1|South Africa|2020-07-14	Africa|hCoV-19/South Africa/KRISP-K001338/2020|EPI ISL 515823|B.1.5.16|South Africa|2020-07-18	0.0004706042	Africa
Africa|hCoV-19/South Africa/KRISP-K001074/2020|EPI ISL 509328|C.1|South Africa|2020-07-14	Africa|hCoV-19/South Africa/KRISP-K001338/2020|EPI ISL 515823|B.1.5.16|South Africa|2020-07-18	0.0005715075	Africa
Africa|hCoV-19/South Africa/KRISP-K001075/2020|EPI ISL 509329|C.1|South Africa|2020-07-02	Africa|hCoV-19/South Africa/KRISP-K001338/2020|EPI ISL 515823|B.1.5.16|South Africa|2020-07-18	0.0005378551	Africa
Africa|hCoV-19/South Africa/KRISP-K001076/2020|EPI ISL 509330|B.1.1|South Africa|2020-07-04	Africa|hCoV-19/South Africa/KRISP-K001338/2020|EPI ISL 515823|B.1.5.16|South Africa|2020-07-18	0.0003360961	Africa
Africa|hCoV-19/South Africa/KRISP-K001077/2020|EPI ISL 509331|B.1.1|South Africa|2020-07-03	Africa|hCoV-19/South Africa/KRISP-K001338/2020|EPI ISL 515823|B.1.5.16|South Africa|2020-07-18	0.0004033587	Africa
Africa|hCoV-19/South Africa/KRISP-K001078/2020|EPI ISL 509332|H.1|South Africa|2020-07-03	Africa|hCoV-19/South Africa/KRISP-K001338/2020|EPI ISL 515823|B.1.5.16|South Africa|2020-07-18	0.0003697380	Africa
Africa|hCoV-19/South Africa/KRISP-K001079/2020|EPI ISL 509333|B.1.1.273|South Africa|2020-07-03	Africa|hCoV-19/South Africa/KRISP-K001338/2020|EPI ISL 515823|B.1.5.16|South Africa|2020-07-18	0.0005042070	Africa
Africa|hCoV-19/South Africa/KRISP-K001080/2020|EPI ISL 509334|B.1.1|South Africa|2020-07-01	Africa|hCoV-19/South Africa/KRISP-K001338/2020|EPI ISL 515823|B.1.5.16|South Africa|2020-07-18	0.0003697219	Africa
Africa|hCoV-19/South Africa/KRISP-K001082/2020|EPI ISL 509335|B.1.1.40|South Africa|2020-07-18	Africa|hCoV-19/South Africa/KRISP-K001338/2020|EPI ISL 515823|B.1.5.16|South Africa|2020-07-18	0.0005042290	Africa
Africa|hCoV-19/South Africa/KRISP-K001084/2020|EPI ISL 509337|C.1|South Africa|2020-07-03	Africa|hCoV-19/South Africa/KRISP-K001338/2020|EPI ISL 515823|B.1.5.16|South Africa|2020-07-18	0.0006051114	Africa
Africa|hCoV-19/South Africa/KRISP-K001085/2020|EPI ISL 509338|C.1|South Africa|2020-07-13	Africa|hCoV-19/South Africa/KRISP-K001338/2020|EPI ISL 515823|B.1.5.16|South Africa|2020-07-18	0.0005042290	Africa
Africa|hCoV-19/South Africa/KRISP-K001087/2020|EPI ISL 509339|B.1.1.56|South Africa|2020-07-13	Africa|hCoV-19/South Africa/KRISP-K001338/2020|EPI ISL 515823|B.1.5.16|South Africa|2020-07-18	0.0005042729	Africa
Africa|hCoV-19/South Africa/KRISP-K001088/2020|EPI ISL 509340|B.1.1.99|South Africa|2020-07-13	Africa|hCoV-19/South Africa/KRISP-K001338/2020|EPI ISL 515823|B.1.5.16|South Africa|2020-07-18	0.0003024804	Africa
Africa|hCoV-19/South Africa/KRISP-K001091/2020|EPI ISL 509342|B.1.1.206|South Africa|2020-07-10	Africa|hCoV-19/South Africa/KRISP-K001338/2020|EPI ISL 515823|B.1.5.16|South Africa|2020-07-18	0.0004706042	Africa
Africa|hCoV-19/South Africa/KRISP-K001096/2020|EPI ISL 509345|B.1.1.206|South Africa|2020-07-13	Africa|hCoV-19/South Africa/KRISP-K001338/2020|EPI ISL 515823|B.1.5.16|South Africa|2020-07-18	0.0005042390	Africa
Africa|hCoV-19/South Africa/KRISP-K001097/2020|EPI ISL 509346|B.1.1|South Africa|2020-07-13	Africa|hCoV-19/South Africa/KRISP-K001338/2020|EPI ISL 515823|B.1.5.16|South Africa|2020-07-18	0.0005378805	Africa
Africa|hCoV-19/South Africa/KRISP-K001098/2020|EPI ISL 509347|B.1.1|South Africa|2020-07-10	Africa|hCoV-19/South Africa/KRISP-K001338/2020|EPI ISL 515823|B.1.5.16|South Africa|2020-07-18	0.0003361040	Africa
Africa|hCoV-19/South Africa/KRISP-K001099/2020|EPI ISL 509348|B.1.1.62|South Africa|2020-07-13	Africa|hCoV-19/South Africa/KRISP-K001338/2020|EPI ISL 515823|B.1.5.16|South Africa|2020-07-18	0.0004033668	Africa
Africa|hCoV-19/South Africa/KRISP-K001101/2020|EPI ISL 509350|C.1|South Africa|2020-07-10	Africa|hCoV-19/South Africa/KRISP-K001338/2020|EPI ISL 515823|B.1.5.16|South Africa|2020-07-18	0.0005042509	Africa
Africa|hCoV-19/South Africa/KRISP-K001103/2020|EPI ISL 509352|B.1.1.206|South Africa|2020-07-13	Africa|hCoV-19/South Africa/KRISP-K001338/2020|EPI ISL 515823|B.1.5.16|South Africa|2020-07-18	0.0004369705	Africa
Africa|hCoV-19/South Africa/KRISP-K001104/2020|EPI ISL 509353|C.1|South Africa|2020-07-13	Africa|hCoV-19/South Africa/KRISP-K001338/2020|EPI ISL 515823|B.1.5.16|South Africa|2020-07-18	0.0005042171	Africa
Africa|hCoV-19/South Africa/KRISP-K001105/2020|EPI ISL 509354|B.1.1.206|South Africa|2020-07-10	Africa|hCoV-19/South Africa/KRISP-K001338/2020|EPI ISL 515823|B.1.5.16|South Africa|2020-07-18	0.0004369808	Africa
Africa|hCoV-19/South Africa/KRISP-K001109/2020|EPI ISL 509356|B.1.1.34|South Africa|2020-07-16	Africa|hCoV-19/South Africa/KRISP-K001338/2020|EPI ISL 515823|B.1.5.16|South Africa|2020-07-18	0.0004033492	Africa
Africa|hCoV-19/South Africa/KRISP-K001110/2020|EPI ISL 509357|C.1|South Africa|2020-07-17	Africa|hCoV-19/South Africa/KRISP-K001338/2020|EPI ISL 515823|B.1.5.16|South Africa|2020-07-18	0.0005378785	Africa
Africa|hCoV-19/South Africa/KRISP-K001112/2020|EPI ISL 509358|B.1.5|South Africa|2020-07-17	Africa|hCoV-19/South Africa/KRISP-K001338/2020|EPI ISL 515823|B.1.5.16|South Africa|2020-07-18	0.0003024864	Africa
Africa|hCoV-19/South Africa/KRISP-K001113/2020|EPI ISL 509359|B.1|South Africa|2020-07-14	Africa|hCoV-19/South Africa/KRISP-K001338/2020|EPI ISL 515823|B.1.5.16|South Africa|2020-07-18	0.0003742660	Africa
Africa|hCoV-19/South Africa/KRISP-K001114/2020|EPI ISL 509360|B.1.1|South Africa|2020-07-17	Africa|hCoV-19/South Africa/KRISP-K001338/2020|EPI ISL 515823|B.1.5.16|South Africa|2020-07-18	0.0003024804	Africa
Africa|hCoV-19/South Africa/KRISP-K001115/2020|EPI ISL 509361|B.1|South Africa|2020-07-14	Africa|hCoV-19/South Africa/KRISP-K001338/2020|EPI ISL 515823|B.1.5.16|South Africa|2020-07-18	0.0004033573	Africa
Africa|hCoV-19/South Africa/KRISP-K001116/2020|EPI ISL 509362|C.1|South Africa|2020-07-16	Africa|hCoV-19/South Africa/KRISP-K001338/2020|EPI ISL 515823|B.1.5.16|South Africa|2020-07-18	0.0005715324	Africa
Africa|hCoV-19/South Africa/KRISP-K001117/2020|EPI ISL 509363|H.1|South Africa|2020-07-17	Africa|hCoV-19/South Africa/KRISP-K001338/2020|EPI ISL 515823|B.1.5.16|South Africa|2020-07-18	0.0004369998	Africa
Africa|hCoV-19/South Africa/KRISP-K001118/2020|EPI ISL 509364|B.1.1.206|South Africa|2020-07-16	Africa|hCoV-19/South Africa/KRISP-K001338/2020|EPI ISL 515823|B.1.5.16|South Africa|2020-07-18	0.0004033492	Africa
Africa|hCoV-19/South Africa/KRISP-K001121/2020|EPI ISL 509365|B.1.1.273|South Africa|2020-07-16	Africa|hCoV-19/South Africa/KRISP-K001338/2020|EPI ISL 515823|B.1.5.16|South Africa|2020-07-18	0.0004369720	Africa
Africa|hCoV-19/South Africa/KRISP-K001122/2020|EPI ISL 515801|B.1.106|South Africa|2020-07-16	Africa|hCoV-19/South Africa/KRISP-K001338/2020|EPI ISL 515823|B.1.5.16|South Africa|2020-07-18	0.0003024530	Africa
Africa|hCoV-19/South Africa/KRISP-K001123/2020|EPI ISL 509366|B.1.1.34|South Africa|2020-07-15	Africa|hCoV-19/South Africa/KRISP-K001338/2020|EPI ISL 515823|B.1.5.16|South Africa|2020-07-18	0.0004033492	Africa
Africa|hCoV-19/South Africa/KRISP-K001124/2020|EPI ISL 509367|B.1.1.40|South Africa|2020-07-16	Africa|hCoV-19/South Africa/KRISP-K001338/2020|EPI ISL 515823|B.1.5.16|South Africa|2020-07-18	0.0005378551	Africa
Africa|hCoV-19/South Africa/KRISP-K001125/2020|EPI ISL 509368|B.1.1.117|South Africa|2020-07-16	Africa|hCoV-19/South Africa/KRISP-K001338/2020|EPI ISL 515823|B.1.5.16|South Africa|2020-07-18	0.0004033412	Africa
Africa|hCoV-19/South Africa/KRISP-K001126/2020|EPI ISL 509369|B.1.5|South Africa|2020-07-16	Africa|hCoV-19/South Africa/KRISP-K001338/2020|EPI ISL 515823|B.1.5.16|South Africa|2020-07-18	0.0003696958	Africa
Africa|hCoV-19/South Africa/KRISP-K001128/2020|EPI ISL 509371|B.1.1.273|South Africa|2020-07-16	Africa|hCoV-19/South Africa/KRISP-K001338/2020|EPI ISL 515823|B.1.5.16|South Africa|2020-07-18	0.0003748743	Africa
Africa|hCoV-19/South Africa/KRISP-K001317/2020|EPI ISL 515802|B.1.1.62|South Africa|2020-07-17	Africa|hCoV-19/South Africa/KRISP-K001338/2020|EPI ISL 515823|B.1.5.16|South Africa|2020-07-18	0.0004369895	Africa
Africa|hCoV-19/South Africa/KRISP-K001318/2020|EPI ISL 515803|B.1.1|South Africa|2020-07-18	Africa|hCoV-19/South Africa/KRISP-K001338/2020|EPI ISL 515823|B.1.5.16|South Africa|2020-07-18	0.0004369895	Africa
Africa|hCoV-19/South Africa/KRISP-K001319/2020|EPI ISL 515804|B.1.1.40|South Africa|2020-07-18	Africa|hCoV-19/South Africa/KRISP-K001338/2020|EPI ISL 515823|B.1.5.16|South Africa|2020-07-18	0.0004033492	Africa
Africa|hCoV-19/South Africa/KRISP-K001320/2020|EPI ISL 515805|C.6|South Africa|2020-07-18	Africa|hCoV-19/South Africa/KRISP-K001338/2020|EPI ISL 515823|B.1.5.16|South Africa|2020-07-18	0.0007063005	Africa
Africa|hCoV-19/South Africa/KRISP-K001321/2020|EPI ISL 515806|B.1.5.31|South Africa|2020-07-18	Africa|hCoV-19/South Africa/KRISP-K001338/2020|EPI ISL 515823|B.1.5.16|South Africa|2020-07-18	0.0003024590	Africa
Africa|hCoV-19/South Africa/KRISP-K001322/2020|EPI ISL 515807|B.1.1.57|South Africa|2020-07-18	Africa|hCoV-19/South Africa/KRISP-K001338/2020|EPI ISL 515823|B.1.5.16|South Africa|2020-07-18	0.0004369808	Africa
Africa|hCoV-19/South Africa/KRISP-K001323/2020|EPI ISL 515808|B.1|South Africa|2020-07-18	Africa|hCoV-19/South Africa/KRISP-K001338/2020|EPI ISL 515823|B.1.5.16|South Africa|2020-07-18	0.0002016231	Africa
Africa|hCoV-19/South Africa/KRISP-K001324/2020|EPI ISL 515809|B.1.5.16|South Africa|2020-07-18	Africa|hCoV-19/South Africa/KRISP-K001338/2020|EPI ISL 515823|B.1.5.16|South Africa|2020-07-18	0.0003360577	Africa
Africa|hCoV-19/South Africa/KRISP-K001325/2020|EPI ISL 515810|H.1|South Africa|2020-07-18	Africa|hCoV-19/South Africa/KRISP-K001338/2020|EPI ISL 515823|B.1.5.16|South Africa|2020-07-18	0.0004369808	Africa
Africa|hCoV-19/South Africa/KRISP-K001326/2020|EPI ISL 515811|B.1.1.34|South Africa|2020-07-18	Africa|hCoV-19/South Africa/KRISP-K001338/2020|EPI ISL 515823|B.1.5.16|South Africa|2020-07-18	0.0004369705	Africa
Africa|hCoV-19/South Africa/KRISP-K001327/2020|EPI ISL 515812|B.1.5.16|South Africa|2020-07-18	Africa|hCoV-19/South Africa/KRISP-K001338/2020|EPI ISL 515823|B.1.5.16|South Africa|2020-07-18	0.0002016183	Africa
Africa|hCoV-19/South Africa/KRISP-K001328/2020|EPI ISL 515813|B.1.1.34|South Africa|2020-07-18	Africa|hCoV-19/South Africa/KRISP-K001338/2020|EPI ISL 515823|B.1.5.16|South Africa|2020-07-18	0.0005379020	Africa
Africa|hCoV-19/South Africa/KRISP-K001329/2020|EPI ISL 515814|B.1.1.206|South Africa|2020-07-18	Africa|hCoV-19/South Africa/KRISP-K001338/2020|EPI ISL 515823|B.1.5.16|South Africa|2020-07-18	0.0005042171	Africa
Africa|hCoV-19/South Africa/KRISP-K001330/2020|EPI ISL 515815|B.1.1.206|South Africa|2020-07-18	Africa|hCoV-19/South Africa/KRISP-K001338/2020|EPI ISL 515823|B.1.5.16|South Africa|2020-07-18	0.0004369705	Africa
Africa|hCoV-19/South Africa/KRISP-K001331/2020|EPI ISL 515816|B.1.1.206|South Africa|2020-07-19	Africa|hCoV-19/South Africa/KRISP-K001338/2020|EPI ISL 515823|B.1.5.16|South Africa|2020-07-18	0.0004369808	Africa
Africa|hCoV-19/South Africa/KRISP-K001332/2020|EPI ISL 515817|B.1.1.62|South Africa|2020-07-19	Africa|hCoV-19/South Africa/KRISP-K001338/2020|EPI ISL 515823|B.1.5.16|South Africa|2020-07-18	0.0004706136	Africa
Africa|hCoV-19/South Africa/KRISP-K001333/2020|EPI ISL 515818|B.1.1.206|South Africa|2020-07-19	Africa|hCoV-19/South Africa/KRISP-K001338/2020|EPI ISL 515823|B.1.5.16|South Africa|2020-07-18	0.0004369720	Africa
Africa|hCoV-19/South Africa/KRISP-K001334/2020|EPI ISL 515819|B.1.1.206|South Africa|2020-07-19	Africa|hCoV-19/South Africa/KRISP-K001338/2020|EPI ISL 515823|B.1.5.16|South Africa|2020-07-18	0.0004706247	Africa
Africa|hCoV-19/South Africa/KRISP-K001335/2020|EPI ISL 515820|B.1.1.206|South Africa|2020-07-19	Africa|hCoV-19/South Africa/KRISP-K001338/2020|EPI ISL 515823|B.1.5.16|South Africa|2020-07-18	0.0005715324	Africa
Africa|hCoV-19/South Africa/KRISP-K001336/2020|EPI ISL 515821|B.1.1.62|South Africa|2020-07-19	Africa|hCoV-19/South Africa/KRISP-K001338/2020|EPI ISL 515823|B.1.5.16|South Africa|2020-07-18	0.0003697454	Africa
Africa|hCoV-19/South Africa/KRISP-K001337/2020|EPI ISL 515822|B.1.1.206|South Africa|2020-07-19	Africa|hCoV-19/South Africa/KRISP-K001338/2020|EPI ISL 515823|B.1.5.16|South Africa|2020-07-18	0.0004706341	Africa
Africa|hCoV-19/Algeria/G0638 2264/2020|EPI ISL 418241|B.1|Algeria|2020-03-02	Africa|hCoV-19/South Africa/KRISP-K001339/2020|EPI ISL 515824|B.1.1.57|South Africa|2020-07-10	0.0005400805	Africa
Africa|hCoV-19/Algeria/G0640 2265/2020|EPI ISL 418242|B.1|Algeria|2020-03-08	Africa|hCoV-19/South Africa/KRISP-K001339/2020|EPI ISL 515824|B.1.1.57|South Africa|2020-07-10	0.0004379463	Africa
Africa|hCoV-19/Algeria/G0860 2262/2020|EPI ISL 420037|B.1|Algeria|2020-03-02	Africa|hCoV-19/South Africa/KRISP-K001339/2020|EPI ISL 515824|B.1.1.57|South Africa|2020-07-10	0.0004379463	Africa
Africa|hCoV-19/Benin/1022/2020|EPI ISL 476826|B.1|Benin|2020-03-25	Africa|hCoV-19/South Africa/KRISP-K001339/2020|EPI ISL 515824|B.1.1.57|South Africa|2020-07-10	0.0004042867	Africa
Africa|hCoV-19/Benin/1092/2020|EPI ISL 476827|B.1|Benin|2020-03-27	Africa|hCoV-19/South Africa/KRISP-K001339/2020|EPI ISL 515824|B.1.1.57|South Africa|2020-07-10	0.0004718441	Africa
Africa|hCoV-19/Benin/1408/2020|EPI ISL 476825|B.1.356|Benin|2020-04-04	Africa|hCoV-19/South Africa/KRISP-K001339/2020|EPI ISL 515824|B.1.1.57|South Africa|2020-07-10	0.0004379758	Africa
Africa|hCoV-19/Benin/1409/2020|EPI ISL 476828|B.1|Benin|2020-04-06	Africa|hCoV-19/South Africa/KRISP-K001339/2020|EPI ISL 515824|B.1.1.57|South Africa|2020-07-10	0.0004750570	Africa
Africa|hCoV-19/Benin/1950/2020|EPI ISL 476830|A|Benin|2020-04-15	Africa|hCoV-19/South Africa/KRISP-K001339/2020|EPI ISL 515824|B.1.1.57|South Africa|2020-07-10	0.0006403344	Africa
Africa|hCoV-19/Benin/197/2020|EPI ISL 476822|B.1.178|Benin|2020-03-15	Africa|hCoV-19/South Africa/KRISP-K001339/2020|EPI ISL 515824|B.1.1.57|South Africa|2020-07-10	0.0004043316	Africa
Africa|hCoV-19/Benin/2012/2020|EPI ISL 476831|A|Benin|2020-04-15	Africa|hCoV-19/South Africa/KRISP-K001339/2020|EPI ISL 515824|B.1.1.57|South Africa|2020-07-10	0.0006739523	Africa
Africa|hCoV-19/Benin/260/2020|EPI ISL 476823|B.1.292|Benin|2020-03-17	Africa|hCoV-19/South Africa/KRISP-K001339/2020|EPI ISL 515824|B.1.1.57|South Africa|2020-07-10	0.0005053872	Africa
Africa|hCoV-19/Benin/314/2020|EPI ISL 476834|B.1.5|Benin|2020-03-17	Africa|hCoV-19/South Africa/KRISP-K001339/2020|EPI ISL 515824|B.1.1.57|South Africa|2020-07-10	0.0005082311	Africa
Africa|hCoV-19/Benin/461/2020|EPI ISL 476833|A|Benin|2020-03-17	Africa|hCoV-19/South Africa/KRISP-K001339/2020|EPI ISL 515824|B.1.1.57|South Africa|2020-07-10	0.0006402138	Africa
Africa|hCoV-19/Benin/501/2020|EPI ISL 476824|B.1.356|Benin|2020-03-17	Africa|hCoV-19/South Africa/KRISP-K001339/2020|EPI ISL 515824|B.1.1.57|South Africa|2020-07-10	0.0004379463	Africa
Africa|hCoV-19/Benin/843/2020|EPI ISL 476829|A|Benin|2020-03-19	Africa|hCoV-19/South Africa/KRISP-K001339/2020|EPI ISL 515824|B.1.1.57|South Africa|2020-07-10	0.0005728768	Africa
Africa|hCoV-19/Botswana/BOT0455/2020|EPI ISL 560386|B.1|Botswana|2020-03-28	Africa|hCoV-19/South Africa/KRISP-K001339/2020|EPI ISL 515824|B.1.1.57|South Africa|2020-07-10	0.0003705549	Africa
Africa|hCoV-19/Botswana/BOT2254/2020|EPI ISL 560390|B.1.1|Botswana|2020-04-08	Africa|hCoV-19/South Africa/KRISP-K001339/2020|EPI ISL 515824|B.1.1.57|South Africa|2020-07-10	0.0002399996	Africa
Africa|hCoV-19/Botswana/BOT2283/2020|EPI ISL 560385|B.1|Botswana|2020-04-07	Africa|hCoV-19/South Africa/KRISP-K001339/2020|EPI ISL 515824|B.1.1.57|South Africa|2020-07-10	0.0004545849	Africa
Africa|hCoV-19/Botswana/BOT2624/2020|EPI ISL 560387|B.1.1|Botswana|2020-04-05	Africa|hCoV-19/South Africa/KRISP-K001339/2020|EPI ISL 515824|B.1.1.57|South Africa|2020-07-10	0.0002097578	Africa
Africa|hCoV-19/Botswana/BOT4161/2020|EPI ISL 560388|B.1.1.220|Botswana|2020-04-16	Africa|hCoV-19/South Africa/KRISP-K001339/2020|EPI ISL 515824|B.1.1.57|South Africa|2020-07-10	0.0003117685	Africa
Africa|hCoV-19/DRC/04186/2020|EPI ISL 471411|A|Democratic Republic of the Congo|2020-04-25	Africa|hCoV-19/South Africa/KRISP-K001339/2020|EPI ISL 515824|B.1.1.57|South Africa|2020-07-10	0.0006402135	Africa
Africa|hCoV-19/DRC/04188/2020|EPI ISL 471413|A|Democratic Republic of the Congo|2020-04-25	Africa|hCoV-19/South Africa/KRISP-K001339/2020|EPI ISL 515824|B.1.1.57|South Africa|2020-07-10	0.0007298186	Africa
Africa|hCoV-19/DRC/10041/2020|EPI ISL 527543|B.1.1.275|Democratic Republic of the Congo|2020-05-22	Africa|hCoV-19/South Africa/KRISP-K001339/2020|EPI ISL 515824|B.1.1.57|South Africa|2020-07-10	0.0003076377	Africa
Africa|hCoV-19/DRC/10057/2020|EPI ISL 527538|B.1.1.275|Democratic Republic of the Congo|2020-05-22	Africa|hCoV-19/South Africa/KRISP-K001339/2020|EPI ISL 515824|B.1.1.57|South Africa|2020-07-10	0.0004236800	Africa
Africa|hCoV-19/DRC/10061/2020|EPI ISL 527521|B.1.1.275|Democratic Republic of the Congo|2020-05-22	Africa|hCoV-19/South Africa/KRISP-K001339/2020|EPI ISL 515824|B.1.1.57|South Africa|2020-07-10	0.0002785692	Africa
Africa|hCoV-19/DRC/10070/2020|EPI ISL 527544|B.1.178|Democratic Republic of the Congo|2020-05-22	Africa|hCoV-19/South Africa/KRISP-K001339/2020|EPI ISL 515824|B.1.1.57|South Africa|2020-07-10	0.0005462376	Africa
Africa|hCoV-19/DRC/10120/2020|EPI ISL 513624|B.1.1.275|Democratic Republic of the Congo|2020-05-22	Africa|hCoV-19/South Africa/KRISP-K001339/2020|EPI ISL 515824|B.1.1.57|South Africa|2020-07-10	0.0003502048	Africa
Africa|hCoV-19/DRC/10127/2020|EPI ISL 513625|B.1.1.275|Democratic Republic of the Congo|2020-05-22	Africa|hCoV-19/South Africa/KRISP-K001339/2020|EPI ISL 515824|B.1.1.57|South Africa|2020-07-10	0.0003456542	Africa
Africa|hCoV-19/DRC/10242/2020|EPI ISL 513626|B.1.84|Democratic Republic of the Congo|2020-05-22	Africa|hCoV-19/South Africa/KRISP-K001339/2020|EPI ISL 515824|B.1.1.57|South Africa|2020-07-10	0.0004414210	Africa
Africa|hCoV-19/DRC/10251/2020|EPI ISL 513627|B.1.128|Democratic Republic of the Congo|2020-05-22	Africa|hCoV-19/South Africa/KRISP-K001339/2020|EPI ISL 515824|B.1.1.57|South Africa|2020-07-10	0.0005778982	Africa
Africa|hCoV-19/DRC/10324/2020|EPI ISL 527545|B.1.214|Democratic Republic of the Congo|2020-05-22	Africa|hCoV-19/South Africa/KRISP-K001339/2020|EPI ISL 515824|B.1.1.57|South Africa|2020-07-10	0.0005127174	Africa
Africa|hCoV-19/DRC/10346/2020|EPI ISL 527546|B.1.214|Democratic Republic of the Congo|2020-05-22	Africa|hCoV-19/South Africa/KRISP-K001339/2020|EPI ISL 515824|B.1.1.57|South Africa|2020-07-10	0.0005180638	Africa
Africa|hCoV-19/DRC/10364/2020|EPI ISL 527498|B.1|Democratic Republic of the Congo|2020-05-22	Africa|hCoV-19/South Africa/KRISP-K001339/2020|EPI ISL 515824|B.1.1.57|South Africa|2020-07-10	0.0004126398	Africa
Africa|hCoV-19/DRC/10371/2020|EPI ISL 527489|B.1.178|Democratic Republic of the Congo|2020-05-22	Africa|hCoV-19/South Africa/KRISP-K001339/2020|EPI ISL 515824|B.1.1.57|South Africa|2020-07-10	0.0005471770	Africa
Africa|hCoV-19/DRC/10373/2020|EPI ISL 527495|B.1.159|Democratic Republic of the Congo|2020-05-22	Africa|hCoV-19/South Africa/KRISP-K001339/2020|EPI ISL 515824|B.1.1.57|South Africa|2020-07-10	0.0005136582	Africa
Africa|hCoV-19/DRC/10374/2020|EPI ISL 527539|B.1.84|Democratic Republic of the Congo|2020-05-22	Africa|hCoV-19/South Africa/KRISP-K001339/2020|EPI ISL 515824|B.1.1.57|South Africa|2020-07-10	0.0007025276	Africa
Africa|hCoV-19/DRC/10375/2020|EPI ISL 527499|B.1.84|Democratic Republic of the Congo|2020-05-22	Africa|hCoV-19/South Africa/KRISP-K001339/2020|EPI ISL 515824|B.1.1.57|South Africa|2020-07-10	0.0005831443	Africa
Africa|hCoV-19/DRC/10399/2020|EPI ISL 527491|B.1.214|Democratic Republic of the Congo|2020-05-22	Africa|hCoV-19/South Africa/KRISP-K001339/2020|EPI ISL 515824|B.1.1.57|South Africa|2020-07-10	0.0004104067	Africa
Africa|hCoV-19/DRC/10502/2020|EPI ISL 527547|B.1.5|Democratic Republic of the Congo|2020-05-20	Africa|hCoV-19/South Africa/KRISP-K001339/2020|EPI ISL 515824|B.1.1.57|South Africa|2020-07-10	0.0003415163	Africa
Africa|hCoV-19/DRC/10506/2020|EPI ISL 527524|B.1.5|Democratic Republic of the Congo|2020-05-18	Africa|hCoV-19/South Africa/KRISP-K001339/2020|EPI ISL 515824|B.1.1.57|South Africa|2020-07-10	0.0003498177	Africa
Africa|hCoV-19/DRC/10507/2020|EPI ISL 527492|B.1.5|Democratic Republic of the Congo|2020-05-18	Africa|hCoV-19/South Africa/KRISP-K001339/2020|EPI ISL 515824|B.1.1.57|South Africa|2020-07-10	0.0003763991	Africa
Africa|hCoV-19/DRC/10508/2020|EPI ISL 527494|B.1.5|Democratic Republic of the Congo|2020-05-20	Africa|hCoV-19/South Africa/KRISP-K001339/2020|EPI ISL 515824|B.1.1.57|South Africa|2020-07-10	0.0003743755	Africa
Africa|hCoV-19/DRC/10532/2020|EPI ISL 527532|B.1.5|Democratic Republic of the Congo|2020-05-20	Africa|hCoV-19/South Africa/KRISP-K001339/2020|EPI ISL 515824|B.1.1.57|South Africa|2020-07-10	0.0003501358	Africa
Africa|hCoV-19/DRC/10533/2020|EPI ISL 527548|B.1.5|Democratic Republic of the Congo|2020-05-20	Africa|hCoV-19/South Africa/KRISP-K001339/2020|EPI ISL 515824|B.1.1.57|South Africa|2020-07-10	0.0003757910	Africa
Africa|hCoV-19/DRC/10621/2020|EPI ISL 527526|B.1.214|Democratic Republic of the Congo|2020-05-23	Africa|hCoV-19/South Africa/KRISP-K001339/2020|EPI ISL 515824|B.1.1.57|South Africa|2020-07-10	0.0004891821	Africa
Africa|hCoV-19/DRC/10640/2020|EPI ISL 527541|B.1|Democratic Republic of the Congo|2020-05-22	Africa|hCoV-19/South Africa/KRISP-K001339/2020|EPI ISL 515824|B.1.1.57|South Africa|2020-07-10	0.0006718509	Africa
Africa|hCoV-19/DRC/10644/2020|EPI ISL 527549|B.1|Democratic Republic of the Congo|2020-05-22	Africa|hCoV-19/South Africa/KRISP-K001339/2020|EPI ISL 515824|B.1.1.57|South Africa|2020-07-10	0.0006491533	Africa
Africa|hCoV-19/DRC/10728/2020|EPI ISL 513628|B.1.5|Democratic Republic of the Congo|2020-05-23	Africa|hCoV-19/South Africa/KRISP-K001339/2020|EPI ISL 515824|B.1.1.57|South Africa|2020-07-10	0.0003861041	Africa
Africa|hCoV-19/DRC/10731/2020|EPI ISL 513629|B.1.1.1|Democratic Republic of the Congo|2020-05-23	Africa|hCoV-19/South Africa/KRISP-K001339/2020|EPI ISL 515824|B.1.1.57|South Africa|2020-07-10	0.0004242656	Africa
Africa|hCoV-19/DRC/10733/2020|EPI ISL 513630|B.1|Democratic Republic of the Congo|2020-05-23	Africa|hCoV-19/South Africa/KRISP-K001339/2020|EPI ISL 515824|B.1.1.57|South Africa|2020-07-10	0.0005079434	Africa
Africa|hCoV-19/DRC/108/2020|EPI ISL 417948|B.1.128|Democratic Republic of the Congo|2020-03-19	Africa|hCoV-19/South Africa/KRISP-K001339/2020|EPI ISL 515824|B.1.1.57|South Africa|2020-07-10	0.0004722502	Africa
Africa|hCoV-19/DRC/10885/2020|EPI ISL 513631|B.1.84|Democratic Republic of the Congo|2020-05-23	Africa|hCoV-19/South Africa/KRISP-K001339/2020|EPI ISL 515824|B.1.1.57|South Africa|2020-07-10	0.0005116105	Africa
Africa|hCoV-19/DRC/10902/2020|EPI ISL 527490|B.1.178|Democratic Republic of the Congo|2020-05-23	Africa|hCoV-19/South Africa/KRISP-K001339/2020|EPI ISL 515824|B.1.1.57|South Africa|2020-07-10	0.0004784119	Africa
Africa|hCoV-19/DRC/10913/2020|EPI ISL 527507|B.1.84|Democratic Republic of the Congo|2020-05-24	Africa|hCoV-19/South Africa/KRISP-K001339/2020|EPI ISL 515824|B.1.1.57|South Africa|2020-07-10	0.0005867442	Africa
Africa|hCoV-19/DRC/11005/2020|EPI ISL 527550|B.1.159|Democratic Republic of the Congo|2020-05-24	Africa|hCoV-19/South Africa/KRISP-K001339/2020|EPI ISL 515824|B.1.1.57|South Africa|2020-07-10	0.0006151367	Africa
Africa|hCoV-19/DRC/11008/2020|EPI ISL 527503|B.1.159|Democratic Republic of the Congo|2020-05-24	Africa|hCoV-19/South Africa/KRISP-K001339/2020|EPI ISL 515824|B.1.1.57|South Africa|2020-07-10	0.0005516660	Africa
Africa|hCoV-19/DRC/11022/2020|EPI ISL 527551|B.1.214|Democratic Republic of the Congo|2020-05-24	Africa|hCoV-19/South Africa/KRISP-K001339/2020|EPI ISL 515824|B.1.1.57|South Africa|2020-07-10	0.0005811627	Africa
Africa|hCoV-19/DRC/11024/2020|EPI ISL 527552|B.1.149|Democratic Republic of the Congo|2020-05-24	Africa|hCoV-19/South Africa/KRISP-K001339/2020|EPI ISL 515824|B.1.1.57|South Africa|2020-07-10	0.0006209736	Africa
Africa|hCoV-19/DRC/11026/2020|EPI ISL 527553|B.1.149|Democratic Republic of the Congo|2020-05-24	Africa|hCoV-19/South Africa/KRISP-K001339/2020|EPI ISL 515824|B.1.1.57|South Africa|2020-07-10	0.0004783790	Africa
Africa|hCoV-19/DRC/11031/2020|EPI ISL 527554|B.1.214|Democratic Republic of the Congo|2020-05-24	Africa|hCoV-19/South Africa/KRISP-K001339/2020|EPI ISL 515824|B.1.1.57|South Africa|2020-07-10	0.0005129401	Africa
Africa|hCoV-19/DRC/11041/2020|EPI ISL 527555|B.1|Democratic Republic of the Congo|2020-05-24	Africa|hCoV-19/South Africa/KRISP-K001339/2020|EPI ISL 515824|B.1.1.57|South Africa|2020-07-10	0.0004785870	Africa
Africa|hCoV-19/DRC/11057/2020|EPI ISL 527528|B.1.5|Democratic Republic of the Congo|2020-05-24	Africa|hCoV-19/South Africa/KRISP-K001339/2020|EPI ISL 515824|B.1.1.57|South Africa|2020-07-10	0.0004196523	Africa
Africa|hCoV-19/DRC/11078/2020|EPI ISL 527514|B.1|Democratic Republic of the Congo|2020-05-24	Africa|hCoV-19/South Africa/KRISP-K001339/2020|EPI ISL 515824|B.1.1.57|South Africa|2020-07-10	0.0005192476	Africa
Africa|hCoV-19/DRC/11079/2020|EPI ISL 527500|B.1.214|Democratic Republic of the Congo|2020-05-24	Africa|hCoV-19/South Africa/KRISP-K001339/2020|EPI ISL 515824|B.1.1.57|South Africa|2020-07-10	0.0004467858	Africa
Africa|hCoV-19/DRC/11093/2020|EPI ISL 527527|B.1.5|Democratic Republic of the Congo|2020-05-24	Africa|hCoV-19/South Africa/KRISP-K001339/2020|EPI ISL 515824|B.1.1.57|South Africa|2020-07-10	0.0004910035	Africa
Africa|hCoV-19/DRC/11096/2020|EPI ISL 527522|B.1|Democratic Republic of the Congo|2020-05-24	Africa|hCoV-19/South Africa/KRISP-K001339/2020|EPI ISL 515824|B.1.1.57|South Africa|2020-07-10	0.0004529633	Africa
Africa|hCoV-19/DRC/11114/2020|EPI ISL 527534|B.1.214|Democratic Republic of the Congo|2020-05-25	Africa|hCoV-19/South Africa/KRISP-K001339/2020|EPI ISL 515824|B.1.1.57|South Africa|2020-07-10	0.0005607204	Africa
Africa|hCoV-19/DRC/11123/2020|EPI ISL 527496|B.1.84|Democratic Republic of the Congo|2020-05-24	Africa|hCoV-19/South Africa/KRISP-K001339/2020|EPI ISL 515824|B.1.1.57|South Africa|2020-07-10	0.0004794337	Africa
Africa|hCoV-19/DRC/11134/2020|EPI ISL 527518|B.1.5|Democratic Republic of the Congo|2020-05-24	Africa|hCoV-19/South Africa/KRISP-K001339/2020|EPI ISL 515824|B.1.1.57|South Africa|2020-07-10	0.0003821384	Africa
Africa|hCoV-19/DRC/11143/2020|EPI ISL 527556|B.1|Democratic Republic of the Congo|2020-05-24	Africa|hCoV-19/South Africa/KRISP-K001339/2020|EPI ISL 515824|B.1.1.57|South Africa|2020-07-10	0.0006152120	Africa
Africa|hCoV-19/DRC/11145/2020|EPI ISL 527501|B.1.214|Democratic Republic of the Congo|2020-05-24	Africa|hCoV-19/South Africa/KRISP-K001339/2020|EPI ISL 515824|B.1.1.57|South Africa|2020-07-10	0.0005847205	Africa
Africa|hCoV-19/DRC/11148/2020|EPI ISL 527525|B.1.178|Democratic Republic of the Congo|2020-05-24	Africa|hCoV-19/South Africa/KRISP-K001339/2020|EPI ISL 515824|B.1.1.57|South Africa|2020-07-10	0.0005963422	Africa
Africa|hCoV-19/DRC/11157/2020|EPI ISL 527530|B.1|Democratic Republic of the Congo|2020-05-25	Africa|hCoV-19/South Africa/KRISP-K001339/2020|EPI ISL 515824|B.1.1.57|South Africa|2020-07-10	0.0005578840	Africa
Africa|hCoV-19/DRC/11187/2020|EPI ISL 527523|B.1.1.275|Democratic Republic of the Congo|2020-05-23	Africa|hCoV-19/South Africa/KRISP-K001339/2020|EPI ISL 515824|B.1.1.57|South Africa|2020-07-10	0.0003837780	Africa
Africa|hCoV-19/DRC/11191/2020|EPI ISL 527506|B.1.1.275|Democratic Republic of the Congo|2020-05-23	Africa|hCoV-19/South Africa/KRISP-K001339/2020|EPI ISL 515824|B.1.1.57|South Africa|2020-07-10	0.0002753955	Africa
Africa|hCoV-19/DRC/11252/2020|EPI ISL 527557|B.1.1.275|Democratic Republic of the Congo|2020-05-21	Africa|hCoV-19/South Africa/KRISP-K001339/2020|EPI ISL 515824|B.1.1.57|South Africa|2020-07-10	0.0004440181	Africa
Africa|hCoV-19/DRC/11260/2020|EPI ISL 527558|B.1.1.275|Democratic Republic of the Congo|2020-05-23	Africa|hCoV-19/South Africa/KRISP-K001339/2020|EPI ISL 515824|B.1.1.57|South Africa|2020-07-10	0.0003074980	Africa
Africa|hCoV-19/DRC/1131/2020|EPI ISL 429255|B.1.5|Democratic Republic of the Congo|2020-04-05	Africa|hCoV-19/South Africa/KRISP-K001339/2020|EPI ISL 515824|B.1.1.57|South Africa|2020-07-10	0.0003737777	Africa
Africa|hCoV-19/DRC/11310/2020|EPI ISL 527529|B.1.149|Democratic Republic of the Congo|2020-05-25	Africa|hCoV-19/South Africa/KRISP-K001339/2020|EPI ISL 515824|B.1.1.57|South Africa|2020-07-10	0.0004901802	Africa
Africa|hCoV-19/DRC/11318/2020|EPI ISL 527559|B.1.149|Democratic Republic of the Congo|2020-05-25	Africa|hCoV-19/South Africa/KRISP-K001339/2020|EPI ISL 515824|B.1.1.57|South Africa|2020-07-10	0.0004757897	Africa
Africa|hCoV-19/DRC/11326/2020|EPI ISL 527508|B.1|Democratic Republic of the Congo|2020-05-25	Africa|hCoV-19/South Africa/KRISP-K001339/2020|EPI ISL 515824|B.1.1.57|South Africa|2020-07-10	0.0004831828	Africa
Africa|hCoV-19/DRC/11334/2020|EPI ISL 527504|B.1.178|Democratic Republic of the Congo|2020-05-25	Africa|hCoV-19/South Africa/KRISP-K001339/2020|EPI ISL 515824|B.1.1.57|South Africa|2020-07-10	0.0004824934	Africa
Africa|hCoV-19/DRC/11337/2020|EPI ISL 527510|B.1.84|Democratic Republic of the Congo|2020-05-25	Africa|hCoV-19/South Africa/KRISP-K001339/2020|EPI ISL 515824|B.1.1.57|South Africa|2020-07-10	0.0005530085	Africa
Africa|hCoV-19/DRC/11341/2020|EPI ISL 527509|B.1.1.275|Democratic Republic of the Congo|2020-05-25	Africa|hCoV-19/South Africa/KRISP-K001339/2020|EPI ISL 515824|B.1.1.57|South Africa|2020-07-10	0.0003797943	Africa
Africa|hCoV-19/DRC/11348/2020|EPI ISL 527560|B.1.149|Democratic Republic of the Congo|2020-05-25	Africa|hCoV-19/South Africa/KRISP-K001339/2020|EPI ISL 515824|B.1.1.57|South Africa|2020-07-10	0.0004762106	Africa
Africa|hCoV-19/DRC/11369/2020|EPI ISL 527537|B.1.214|Democratic Republic of the Congo|2020-05-25	Africa|hCoV-19/South Africa/KRISP-K001339/2020|EPI ISL 515824|B.1.1.57|South Africa|2020-07-10	0.0005274992	Africa
Africa|hCoV-19/DRC/11376/2020|EPI ISL 527513|B.1.214|Democratic Republic of the Congo|2020-05-25	Africa|hCoV-19/South Africa/KRISP-K001339/2020|EPI ISL 515824|B.1.1.57|South Africa|2020-07-10	0.0005535054	Africa
Africa|hCoV-19/DRC/11411/2020|EPI ISL 527561|B.1.5|Democratic Republic of the Congo|2020-05-25	Africa|hCoV-19/South Africa/KRISP-K001339/2020|EPI ISL 515824|B.1.1.57|South Africa|2020-07-10	0.0004440439	Africa
Africa|hCoV-19/DRC/11450/2020|EPI ISL 527516|B.1.5|Democratic Republic of the Congo|2020-05-25	Africa|hCoV-19/South Africa/KRISP-K001339/2020|EPI ISL 515824|B.1.1.57|South Africa|2020-07-10	0.0003859854	Africa
Africa|hCoV-19/DRC/11458/2020|EPI ISL 527497|B.1.5|Democratic Republic of the Congo|2020-05-25	Africa|hCoV-19/South Africa/KRISP-K001339/2020|EPI ISL 515824|B.1.1.57|South Africa|2020-07-10	0.0005175143	Africa
Africa|hCoV-19/DRC/11460/2020|EPI ISL 527562|B.1.214|Democratic Republic of the Congo|2020-05-25	Africa|hCoV-19/South Africa/KRISP-K001339/2020|EPI ISL 515824|B.1.1.57|South Africa|2020-07-10	0.0006562980	Africa
Africa|hCoV-19/DRC/11472/2020|EPI ISL 527502|B.1.214|Democratic Republic of the Congo|2020-05-25	Africa|hCoV-19/South Africa/KRISP-K001339/2020|EPI ISL 515824|B.1.1.57|South Africa|2020-07-10	0.0005840912	Africa
Africa|hCoV-19/DRC/11477/2020|EPI ISL 527563|B.1.84|Democratic Republic of the Congo|2020-05-25	Africa|hCoV-19/South Africa/KRISP-K001339/2020|EPI ISL 515824|B.1.1.57|South Africa|2020-07-10	0.0004094827	Africa
Africa|hCoV-19/DRC/11486/2020|EPI ISL 527564|B.1.214|Democratic Republic of the Congo|2020-05-25	Africa|hCoV-19/South Africa/KRISP-K001339/2020|EPI ISL 515824|B.1.1.57|South Africa|2020-07-10	0.0005810124	Africa
Africa|hCoV-19/DRC/11487/2020|EPI ISL 527505|B.1|Democratic Republic of the Congo|2020-05-25	Africa|hCoV-19/South Africa/KRISP-K001339/2020|EPI ISL 515824|B.1.1.57|South Africa|2020-07-10	0.0005179796	Africa
Africa|hCoV-19/DRC/11507/2020|EPI ISL 527512|B.1|Democratic Republic of the Congo|2020-05-25	Africa|hCoV-19/South Africa/KRISP-K001339/2020|EPI ISL 515824|B.1.1.57|South Africa|2020-07-10	0.0005522940	Africa
Africa|hCoV-19/DRC/1151/2020|EPI ISL 447596|B.38|Democratic Republic of the Congo|2020-04-05	Africa|hCoV-19/South Africa/KRISP-K001339/2020|EPI ISL 515824|B.1.1.57|South Africa|2020-07-10	0.0007152622	Africa
Africa|hCoV-19/DRC/11511/2020|EPI ISL 527511|B.1.214|Democratic Republic of the Congo|2020-05-25	Africa|hCoV-19/South Africa/KRISP-K001339/2020|EPI ISL 515824|B.1.1.57|South Africa|2020-07-10	0.0005876912	Africa
Africa|hCoV-19/DRC/11572/2020|EPI ISL 527565|B.1.214|Democratic Republic of the Congo|2020-05-25	Africa|hCoV-19/South Africa/KRISP-K001339/2020|EPI ISL 515824|B.1.1.57|South Africa|2020-07-10	0.0004778796	Africa
Africa|hCoV-19/DRC/11576/2020|EPI ISL 527517|B.1|Democratic Republic of the Congo|2020-05-25	Africa|hCoV-19/South Africa/KRISP-K001339/2020|EPI ISL 515824|B.1.1.57|South Africa|2020-07-10	0.0004867092	Africa
Africa|hCoV-19/DRC/11583/2020|EPI ISL 527542|B.1|Democratic Republic of the Congo|2020-05-25	Africa|hCoV-19/South Africa/KRISP-K001339/2020|EPI ISL 515824|B.1.1.57|South Africa|2020-07-10	0.0005314666	Africa
Africa|hCoV-19/DRC/11616/2020|EPI ISL 527519|B.1|Democratic Republic of the Congo|2020-05-25	Africa|hCoV-19/South Africa/KRISP-K001339/2020|EPI ISL 515824|B.1.1.57|South Africa|2020-07-10	0.0004511402	Africa
Africa|hCoV-19/DRC/11623/2020|EPI ISL 527566|B.1.5|Democratic Republic of the Congo|2020-05-25	Africa|hCoV-19/South Africa/KRISP-K001339/2020|EPI ISL 515824|B.1.1.57|South Africa|2020-07-10	0.0004785847	Africa
Africa|hCoV-19/DRC/11624/2020|EPI ISL 527567|B.1.149|Democratic Republic of the Congo|2020-05-25	Africa|hCoV-19/South Africa/KRISP-K001339/2020|EPI ISL 515824|B.1.1.57|South Africa|2020-07-10	0.0004783532	Africa
Africa|hCoV-19/DRC/11631/2020|EPI ISL 527568|B.1.149|Democratic Republic of the Congo|2020-05-25	Africa|hCoV-19/South Africa/KRISP-K001339/2020|EPI ISL 515824|B.1.1.57|South Africa|2020-07-10	0.0004788440	Africa
Africa|hCoV-19/DRC/11632/2020|EPI ISL 527493|B.1|Democratic Republic of the Congo|2020-05-25	Africa|hCoV-19/South Africa/KRISP-K001339/2020|EPI ISL 515824|B.1.1.57|South Africa|2020-07-10	0.0005134896	Africa
Africa|hCoV-19/DRC/11635/2020|EPI ISL 527540|B.1.214|Democratic Republic of the Congo|2020-05-25	Africa|hCoV-19/South Africa/KRISP-K001339/2020|EPI ISL 515824|B.1.1.57|South Africa|2020-07-10	0.0005288456	Africa
Africa|hCoV-19/DRC/11640/2020|EPI ISL 527535|B.1.178|Democratic Republic of the Congo|2020-05-25	Africa|hCoV-19/South Africa/KRISP-K001339/2020|EPI ISL 515824|B.1.1.57|South Africa|2020-07-10	0.0005942822	Africa
Africa|hCoV-19/DRC/11643/2020|EPI ISL 527520|B.1.5|Democratic Republic of the Congo|2020-05-25	Africa|hCoV-19/South Africa/KRISP-K001339/2020|EPI ISL 515824|B.1.1.57|South Africa|2020-07-10	0.0004870092	Africa
Africa|hCoV-19/DRC/11648/2020|EPI ISL 527569|B.1.6|Democratic Republic of the Congo|2020-05-25	Africa|hCoV-19/South Africa/KRISP-K001339/2020|EPI ISL 515824|B.1.1.57|South Africa|2020-07-10	0.0005105782	Africa
Africa|hCoV-19/DRC/11652/2020|EPI ISL 527570|B.1.149|Democratic Republic of the Congo|2020-05-25	Africa|hCoV-19/South Africa/KRISP-K001339/2020|EPI ISL 515824|B.1.1.57|South Africa|2020-07-10	0.0004782208	Africa
Africa|hCoV-19/DRC/11653/2020|EPI ISL 527533|B.1.84|Democratic Republic of the Congo|2020-05-25	Africa|hCoV-19/South Africa/KRISP-K001339/2020|EPI ISL 515824|B.1.1.57|South Africa|2020-07-10	0.0004550464	Africa
Africa|hCoV-19/DRC/11676/2020|EPI ISL 527531|B.1|Democratic Republic of the Congo|2020-05-26	Africa|hCoV-19/South Africa/KRISP-K001339/2020|EPI ISL 515824|B.1.1.57|South Africa|2020-07-10	0.0006681259	Africa
Africa|hCoV-19/DRC/11677/2020|EPI ISL 527515|B.1.214|Democratic Republic of the Congo|2020-05-26	Africa|hCoV-19/South Africa/KRISP-K001339/2020|EPI ISL 515824|B.1.1.57|South Africa|2020-07-10	0.0004860909	Africa
Africa|hCoV-19/DRC/11732/2020|EPI ISL 527536|B.1.214|Democratic Republic of the Congo|2020-05-26	Africa|hCoV-19/South Africa/KRISP-K001339/2020|EPI ISL 515824|B.1.1.57|South Africa|2020-07-10	0.0003498790	Africa
Africa|hCoV-19/DRC/11733/2020|EPI ISL 527571|B.1.149|Democratic Republic of the Congo|2020-05-26	Africa|hCoV-19/South Africa/KRISP-K001339/2020|EPI ISL 515824|B.1.1.57|South Africa|2020-07-10	0.0004757625	Africa
Africa|hCoV-19/DRC/11806/2020|EPI ISL 527572|B.1.214|Democratic Republic of the Congo|2020-05-26	Africa|hCoV-19/South Africa/KRISP-K001339/2020|EPI ISL 515824|B.1.1.57|South Africa|2020-07-10	0.0005807345	Africa
Africa|hCoV-19/DRC/1234/2020|EPI ISL 429258|B.1.5|Democratic Republic of the Congo|2020-04-06	Africa|hCoV-19/South Africa/KRISP-K001339/2020|EPI ISL 515824|B.1.1.57|South Africa|2020-07-10	0.0003937213	Africa
Africa|hCoV-19/DRC/1249/2020|EPI ISL 429259|B.1.5|Democratic Republic of the Congo|2020-04-06	Africa|hCoV-19/South Africa/KRISP-K001339/2020|EPI ISL 515824|B.1.1.57|South Africa|2020-07-10	0.0003754101	Africa
Africa|hCoV-19/DRC/1319/2020|EPI ISL 431011|B.1.128|Democratic Republic of the Congo|2020-04-07	Africa|hCoV-19/South Africa/KRISP-K001339/2020|EPI ISL 515824|B.1.1.57|South Africa|2020-07-10	0.0004772981	Africa
Africa|hCoV-19/DRC/1324/2020|EPI ISL 435033|B.1.128|Democratic Republic of the Congo|2020-04-07	Africa|hCoV-19/South Africa/KRISP-K001339/2020|EPI ISL 515824|B.1.1.57|South Africa|2020-07-10	0.0004740663	Africa
Africa|hCoV-19/DRC/1326/2020|EPI ISL 435116|B.1|Democratic Republic of the Congo|2020-04-07	Africa|hCoV-19/South Africa/KRISP-K001339/2020|EPI ISL 515824|B.1.1.57|South Africa|2020-07-10	0.0004510101	Africa
Africa|hCoV-19/DRC/1375/2020|EPI ISL 435117|B.1.1.1|Democratic Republic of the Congo|2020-04-07	Africa|hCoV-19/South Africa/KRISP-K001339/2020|EPI ISL 515824|B.1.1.57|South Africa|2020-07-10	0.0004149513	Africa
Africa|hCoV-19/DRC/1376/2020|EPI ISL 431012|B.1.1.1|Democratic Republic of the Congo|2020-04-07	Africa|hCoV-19/South Africa/KRISP-K001339/2020|EPI ISL 515824|B.1.1.57|South Africa|2020-07-10	0.0003771088	Africa
Africa|hCoV-19/DRC/1377/2020|EPI ISL 434678|B.1.1.1|Democratic Republic of the Congo|2020-04-07	Africa|hCoV-19/South Africa/KRISP-K001339/2020|EPI ISL 515824|B.1.1.57|South Africa|2020-07-10	0.0003399493	Africa
Africa|hCoV-19/DRC/1378/2020|EPI ISL 435118|B.1.1.1|Democratic Republic of the Congo|2020-04-07	Africa|hCoV-19/South Africa/KRISP-K001339/2020|EPI ISL 515824|B.1.1.57|South Africa|2020-07-10	0.0003759671	Africa
Africa|hCoV-19/DRC/1382/2020|EPI ISL 435113|B.1.1.1|Democratic Republic of the Congo|2020-04-07	Africa|hCoV-19/South Africa/KRISP-K001339/2020|EPI ISL 515824|B.1.1.57|South Africa|2020-07-10	0.0003831766	Africa
Africa|hCoV-19/DRC/1397/2020|EPI ISL 434679|B.1.1.1|Democratic Republic of the Congo|2020-04-07	Africa|hCoV-19/South Africa/KRISP-K001339/2020|EPI ISL 515824|B.1.1.57|South Africa|2020-07-10	0.0003763219	Africa
Africa|hCoV-19/DRC/1398/2020|EPI ISL 435114|B.1.1.1|Democratic Republic of the Congo|2020-04-07	Africa|hCoV-19/South Africa/KRISP-K001339/2020|EPI ISL 515824|B.1.1.57|South Africa|2020-07-10	0.0003378593	Africa
Africa|hCoV-19/DRC/1422/2020|EPI ISL 434680|B.1.149|Democratic Republic of the Congo|2020-04-08	Africa|hCoV-19/South Africa/KRISP-K001339/2020|EPI ISL 515824|B.1.1.57|South Africa|2020-07-10	0.0004836933	Africa
Africa|hCoV-19/DRC/1423/2020|EPI ISL 434710|B.1.149|Democratic Republic of the Congo|2020-04-08	Africa|hCoV-19/South Africa/KRISP-K001339/2020|EPI ISL 515824|B.1.1.57|South Africa|2020-07-10	0.0004392079	Africa
Africa|hCoV-19/DRC/1486/2020|EPI ISL 434711|B.1|Democratic Republic of the Congo|2020-04-08	Africa|hCoV-19/South Africa/KRISP-K001339/2020|EPI ISL 515824|B.1.1.57|South Africa|2020-07-10	0.0004201118	Africa
Africa|hCoV-19/DRC/1516/2020|EPI ISL 435032|B.1.5|Democratic Republic of the Congo|2020-04-09	Africa|hCoV-19/South Africa/KRISP-K001339/2020|EPI ISL 515824|B.1.1.57|South Africa|2020-07-10	0.0003705549	Africa
Africa|hCoV-19/DRC/1565/2020|EPI ISL 434681|B.1|Democratic Republic of the Congo|2020-04-09	Africa|hCoV-19/South Africa/KRISP-K001339/2020|EPI ISL 515824|B.1.1.57|South Africa|2020-07-10	0.0004125069	Africa
Africa|hCoV-19/DRC/158/2020|EPI ISL 417950|B.40|Democratic Republic of the Congo|2020-03-20	Africa|hCoV-19/South Africa/KRISP-K001339/2020|EPI ISL 515824|B.1.1.57|South Africa|2020-07-10	0.0007076924	Africa
Africa|hCoV-19/DRC/1715/2020|EPI ISL 435156|B.1.84|Democratic Republic of the Congo|2020-04-10	Africa|hCoV-19/South Africa/KRISP-K001339/2020|EPI ISL 515824|B.1.1.57|South Africa|2020-07-10	0.0004426141	Africa
Africa|hCoV-19/DRC/1767/2020|EPI ISL 435157|B.1.5|Democratic Republic of the Congo|2020-04-10	Africa|hCoV-19/South Africa/KRISP-K001339/2020|EPI ISL 515824|B.1.1.57|South Africa|2020-07-10	0.0003863886	Africa
Africa|hCoV-19/DRC/1779/2020|EPI ISL 435158|C.14|Democratic Republic of the Congo|2020-04-10	Africa|hCoV-19/South Africa/KRISP-K001339/2020|EPI ISL 515824|B.1.1.57|South Africa|2020-07-10	0.0004535792	Africa
Africa|hCoV-19/DRC/191/2020|EPI ISL 417955|B.1.128|Democratic Republic of the Congo|2020-03-21	Africa|hCoV-19/South Africa/KRISP-K001339/2020|EPI ISL 515824|B.1.1.57|South Africa|2020-07-10	0.0004723616	Africa
Africa|hCoV-19/DRC/1952/2020|EPI ISL 435159|B.1.5|Democratic Republic of the Congo|2020-04-11	Africa|hCoV-19/South Africa/KRISP-K001339/2020|EPI ISL 515824|B.1.1.57|South Africa|2020-07-10	0.0003819526	Africa
Africa|hCoV-19/DRC/1982/2020|EPI ISL 435160|B.1|Democratic Republic of the Congo|2020-04-12	Africa|hCoV-19/South Africa/KRISP-K001339/2020|EPI ISL 515824|B.1.1.57|South Africa|2020-07-10	0.0004150703	Africa
Africa|hCoV-19/DRC/2047/2020|EPI ISL 435161|B.1.1.1|Democratic Republic of the Congo|2020-04-12	Africa|hCoV-19/South Africa/KRISP-K001339/2020|EPI ISL 515824|B.1.1.57|South Africa|2020-07-10	0.0003434394	Africa
Africa|hCoV-19/DRC/2063/2020|EPI ISL 435162|B.1|Democratic Republic of the Congo|2020-04-12	Africa|hCoV-19/South Africa/KRISP-K001339/2020|EPI ISL 515824|B.1.1.57|South Africa|2020-07-10	0.0003807195	Africa
Africa|hCoV-19/DRC/2120/2020|EPI ISL 435163|B.1.149|Democratic Republic of the Congo|2020-04-12	Africa|hCoV-19/South Africa/KRISP-K001339/2020|EPI ISL 515824|B.1.1.57|South Africa|2020-07-10	0.0004423459	Africa
Africa|hCoV-19/DRC/2121/2020|EPI ISL 435164|B.1.149|Democratic Republic of the Congo|2020-04-12	Africa|hCoV-19/South Africa/KRISP-K001339/2020|EPI ISL 515824|B.1.1.57|South Africa|2020-07-10	0.0004490368	Africa
Africa|hCoV-19/DRC/2122/2020|EPI ISL 435165|B.1.149|Democratic Republic of the Congo|2020-04-13	Africa|hCoV-19/South Africa/KRISP-K001339/2020|EPI ISL 515824|B.1.1.57|South Africa|2020-07-10	0.0005273381	Africa
Africa|hCoV-19/DRC/2125/2020|EPI ISL 435166|B.1.149|Democratic Republic of the Congo|2020-04-13	Africa|hCoV-19/South Africa/KRISP-K001339/2020|EPI ISL 515824|B.1.1.57|South Africa|2020-07-10	0.0004505772	Africa
Africa|hCoV-19/DRC/2128/2020|EPI ISL 435167|B.1|Democratic Republic of the Congo|2020-04-13	Africa|hCoV-19/South Africa/KRISP-K001339/2020|EPI ISL 515824|B.1.1.57|South Africa|2020-07-10	0.0003888054	Africa
Africa|hCoV-19/DRC/2133/2020|EPI ISL 435168|B.1.128|Democratic Republic of the Congo|2020-04-13	Africa|hCoV-19/South Africa/KRISP-K001339/2020|EPI ISL 515824|B.1.1.57|South Africa|2020-07-10	0.0004908795	Africa
Africa|hCoV-19/DRC/214/2020|EPI ISL 420030|B.1.6|Democratic Republic of the Congo|2020-03-21	Africa|hCoV-19/South Africa/KRISP-K001339/2020|EPI ISL 515824|B.1.1.57|South Africa|2020-07-10	0.0003718913	Africa
Africa|hCoV-19/DRC/215/2020|EPI ISL 420031|B.1.1.1|Democratic Republic of the Congo|2020-03-21	Africa|hCoV-19/South Africa/KRISP-K001339/2020|EPI ISL 515824|B.1.1.57|South Africa|2020-07-10	0.0003779301	Africa
Africa|hCoV-19/DRC/2169/2020|EPI ISL 436194|B.1.5|Democratic Republic of the Congo|2020-04-13	Africa|hCoV-19/South Africa/KRISP-K001339/2020|EPI ISL 515824|B.1.1.57|South Africa|2020-07-10	0.0004206669	Africa
Africa|hCoV-19/DRC/2299/2020|EPI ISL 436412|B.1.5|Democratic Republic of the Congo|2020-04-14	Africa|hCoV-19/South Africa/KRISP-K001339/2020|EPI ISL 515824|B.1.1.57|South Africa|2020-07-10	0.0004417851	Africa
Africa|hCoV-19/DRC/236/2020|EPI ISL 420032|B.1.128|Democratic Republic of the Congo|2020-03-22	Africa|hCoV-19/South Africa/KRISP-K001339/2020|EPI ISL 515824|B.1.1.57|South Africa|2020-07-10	0.0004729408	Africa
Africa|hCoV-19/DRC/2363/2020|EPI ISL 437194|B.1.84|Democratic Republic of the Congo|2020-04-14	Africa|hCoV-19/South Africa/KRISP-K001339/2020|EPI ISL 515824|B.1.1.57|South Africa|2020-07-10	0.0004077576	Africa
Africa|hCoV-19/DRC/2384/2020|EPI ISL 437196|B.1.149|Democratic Republic of the Congo|2020-04-14	Africa|hCoV-19/South Africa/KRISP-K001339/2020|EPI ISL 515824|B.1.1.57|South Africa|2020-07-10	0.0004499225	Africa
Africa|hCoV-19/DRC/241/2020|EPI ISL 420033|B.1.1.75|Democratic Republic of the Congo|2020-03-22	Africa|hCoV-19/South Africa/KRISP-K001339/2020|EPI ISL 515824|B.1.1.57|South Africa|2020-07-10	0.0003039911	Africa
Africa|hCoV-19/DRC/243/2020|EPI ISL 420034|B.1|Democratic Republic of the Congo|2020-03-22	Africa|hCoV-19/South Africa/KRISP-K001339/2020|EPI ISL 515824|B.1.1.57|South Africa|2020-07-10	0.0004144584	Africa
Africa|hCoV-19/DRC/248/2020|EPI ISL 420035|B.1.5|Democratic Republic of the Congo|2020-03-22	Africa|hCoV-19/South Africa/KRISP-K001339/2020|EPI ISL 515824|B.1.1.57|South Africa|2020-07-10	0.0003377794	Africa
Africa|hCoV-19/DRC/2496/2020|EPI ISL 437337|B.1.149|Democratic Republic of the Congo|2020-04-15	Africa|hCoV-19/South Africa/KRISP-K001339/2020|EPI ISL 515824|B.1.1.57|South Africa|2020-07-10	0.0004716646	Africa
Africa|hCoV-19/DRC/2529/2020|EPI ISL 437338|B.1.178|Democratic Republic of the Congo|2020-04-15	Africa|hCoV-19/South Africa/KRISP-K001339/2020|EPI ISL 515824|B.1.1.57|South Africa|2020-07-10	0.0004379654	Africa
Africa|hCoV-19/DRC/253/2020|EPI ISL 420838|B.1.5|Democratic Republic of the Congo|2020-03-22	Africa|hCoV-19/South Africa/KRISP-K001339/2020|EPI ISL 515824|B.1.1.57|South Africa|2020-07-10	0.0003390159	Africa
Africa|hCoV-19/DRC/2536/2020|EPI ISL 437339|B.1|Democratic Republic of the Congo|2020-04-15	Africa|hCoV-19/South Africa/KRISP-K001339/2020|EPI ISL 515824|B.1.1.57|South Africa|2020-07-10	0.0004379654	Africa
Africa|hCoV-19/DRC/254/2020|EPI ISL 420839|B.1|Democratic Republic of the Congo|2020-03-22	Africa|hCoV-19/South Africa/KRISP-K001339/2020|EPI ISL 515824|B.1.1.57|South Africa|2020-07-10	0.0004100266	Africa
Africa|hCoV-19/DRC/2563/2020|EPI ISL 437340|B.1.9|Democratic Republic of the Congo|2020-04-15	Africa|hCoV-19/South Africa/KRISP-K001339/2020|EPI ISL 515824|B.1.1.57|South Africa|2020-07-10	0.0006401809	Africa
Africa|hCoV-19/DRC/2580/2020|EPI ISL 437341|B.1.5|Democratic Republic of the Congo|2020-04-15	Africa|hCoV-19/South Africa/KRISP-K001339/2020|EPI ISL 515824|B.1.1.57|South Africa|2020-07-10	0.0003726598	Africa
Africa|hCoV-19/DRC/2644/2020|EPI ISL 437342|B.1.84|Democratic Republic of the Congo|2020-04-15	Africa|hCoV-19/South Africa/KRISP-K001339/2020|EPI ISL 515824|B.1.1.57|South Africa|2020-07-10	0.0004786471	Africa
Africa|hCoV-19/DRC/2670/2020|EPI ISL 437343|B.1.9|Democratic Republic of the Congo|2020-04-15	Africa|hCoV-19/South Africa/KRISP-K001339/2020|EPI ISL 515824|B.1.1.57|South Africa|2020-07-10	0.0006739330	Africa
Africa|hCoV-19/DRC/2727/2020|EPI ISL 437344|B.1|Democratic Republic of the Congo|2020-04-16	Africa|hCoV-19/South Africa/KRISP-K001339/2020|EPI ISL 515824|B.1.1.57|South Africa|2020-07-10	0.0003772602	Africa
Africa|hCoV-19/DRC/2728/2020|EPI ISL 437345|B.1.84|Democratic Republic of the Congo|2020-04-16	Africa|hCoV-19/South Africa/KRISP-K001339/2020|EPI ISL 515824|B.1.1.57|South Africa|2020-07-10	0.0004486555	Africa
Africa|hCoV-19/DRC/2813/2020|EPI ISL 437346|C.14|Democratic Republic of the Congo|2020-04-16	Africa|hCoV-19/South Africa/KRISP-K001339/2020|EPI ISL 515824|B.1.1.57|South Africa|2020-07-10	0.0004719030	Africa
Africa|hCoV-19/DRC/2819/2020|EPI ISL 437347|B.1|Democratic Republic of the Congo|2020-04-16	Africa|hCoV-19/South Africa/KRISP-K001339/2020|EPI ISL 515824|B.1.1.57|South Africa|2020-07-10	0.0004819355	Africa
Africa|hCoV-19/DRC/2827/2020|EPI ISL 437348|B.1|Democratic Republic of the Congo|2020-04-16	Africa|hCoV-19/South Africa/KRISP-K001339/2020|EPI ISL 515824|B.1.1.57|South Africa|2020-07-10	0.0003705387	Africa
Africa|hCoV-19/DRC/2855/2020|EPI ISL 437350|B.1|Democratic Republic of the Congo|2020-04-16	Africa|hCoV-19/South Africa/KRISP-K001339/2020|EPI ISL 515824|B.1.1.57|South Africa|2020-07-10	0.0004042676	Africa
Africa|hCoV-19/DRC/2864/2020|EPI ISL 437351|B.1|Democratic Republic of the Congo|2020-04-16	Africa|hCoV-19/South Africa/KRISP-K001339/2020|EPI ISL 515824|B.1.1.57|South Africa|2020-07-10	0.0004051232	Africa
Africa|hCoV-19/DRC/2904/2020|EPI ISL 437352|B.1|Democratic Republic of the Congo|2020-04-17	Africa|hCoV-19/South Africa/KRISP-K001339/2020|EPI ISL 515824|B.1.1.57|South Africa|2020-07-10	0.0004042676	Africa
Africa|hCoV-19/DRC/2938/2020|EPI ISL 437353|B.1.275|Democratic Republic of the Congo|2020-04-17	Africa|hCoV-19/South Africa/KRISP-K001339/2020|EPI ISL 515824|B.1.1.57|South Africa|2020-07-10	0.0005924419	Africa
Africa|hCoV-19/DRC/2939/2020|EPI ISL 437354|B.1|Democratic Republic of the Congo|2020-04-17	Africa|hCoV-19/South Africa/KRISP-K001339/2020|EPI ISL 515824|B.1.1.57|South Africa|2020-07-10	0.0005064074	Africa
Africa|hCoV-19/DRC/2942/2020|EPI ISL 437355|B.1|Democratic Republic of the Congo|2020-04-17	Africa|hCoV-19/South Africa/KRISP-K001339/2020|EPI ISL 515824|B.1.1.57|South Africa|2020-07-10	0.0005196898	Africa
Africa|hCoV-19/DRC/299/2020|EPI ISL 420840|B.4|Democratic Republic of the Congo|2020-03-20	Africa|hCoV-19/South Africa/KRISP-K001339/2020|EPI ISL 515824|B.1.1.57|South Africa|2020-07-10	0.0008572533	Africa
Africa|hCoV-19/DRC/300/2020|EPI ISL 420841|A|Democratic Republic of the Congo|2020-03-22	Africa|hCoV-19/South Africa/KRISP-K001339/2020|EPI ISL 515824|B.1.1.57|South Africa|2020-07-10	0.0006454412	Africa
Africa|hCoV-19/DRC/3041/2020|EPI ISL 437356|B.1|Democratic Republic of the Congo|2020-04-18	Africa|hCoV-19/South Africa/KRISP-K001339/2020|EPI ISL 515824|B.1.1.57|South Africa|2020-07-10	0.0004736221	Africa
Africa|hCoV-19/DRC/307/2020|EPI ISL 420842|B.1.9|Democratic Republic of the Congo|2020-03	Africa|hCoV-19/South Africa/KRISP-K001339/2020|EPI ISL 515824|B.1.1.57|South Africa|2020-07-10	0.0004860052	Africa
Africa|hCoV-19/DRC/3070/2020|EPI ISL 437357|B.1.214|Democratic Republic of the Congo|2020-04-18	Africa|hCoV-19/South Africa/KRISP-K001339/2020|EPI ISL 515824|B.1.1.57|South Africa|2020-07-10	0.0005081519	Africa
Africa|hCoV-19/DRC/3089/2020|EPI ISL 437358|B.1.84|Democratic Republic of the Congo|2020-04-19	Africa|hCoV-19/South Africa/KRISP-K001339/2020|EPI ISL 515824|B.1.1.57|South Africa|2020-07-10	0.0004385135	Africa
Africa|hCoV-19/DRC/3440/2020|EPI ISL 447597|B.1.84|Democratic Republic of the Congo|2020-04-22	Africa|hCoV-19/South Africa/KRISP-K001339/2020|EPI ISL 515824|B.1.1.57|South Africa|2020-07-10	0.0004434640	Africa
Africa|hCoV-19/DRC/3451/2020|EPI ISL 447598|B.1.178|Democratic Republic of the Congo|2020-04-22	Africa|hCoV-19/South Africa/KRISP-K001339/2020|EPI ISL 515824|B.1.1.57|South Africa|2020-07-10	0.0004779710	Africa
Africa|hCoV-19/DRC/3453/2020|EPI ISL 447599|B.1.84|Democratic Republic of the Congo|2020-04-22	Africa|hCoV-19/South Africa/KRISP-K001339/2020|EPI ISL 515824|B.1.1.57|South Africa|2020-07-10	0.0004437365	Africa
Africa|hCoV-19/DRC/3481/2020|EPI ISL 447600|B.1|Democratic Republic of the Congo|2020-04-22	Africa|hCoV-19/South Africa/KRISP-K001339/2020|EPI ISL 515824|B.1.1.57|South Africa|2020-07-10	0.0003852616	Africa
Africa|hCoV-19/DRC/3482/2020|EPI ISL 447601|B.1|Democratic Republic of the Congo|2020-04-22	Africa|hCoV-19/South Africa/KRISP-K001339/2020|EPI ISL 515824|B.1.1.57|South Africa|2020-07-10	0.0004130377	Africa
Africa|hCoV-19/DRC/3483/2020|EPI ISL 447602|B.1|Democratic Republic of the Congo|2020-04-22	Africa|hCoV-19/South Africa/KRISP-K001339/2020|EPI ISL 515824|B.1.1.57|South Africa|2020-07-10	0.0003846555	Africa
Africa|hCoV-19/DRC/3490/2020|EPI ISL 447603|B.1|Democratic Republic of the Congo|2020-04-22	Africa|hCoV-19/South Africa/KRISP-K001339/2020|EPI ISL 515824|B.1.1.57|South Africa|2020-07-10	0.0004101781	Africa
Africa|hCoV-19/DRC/3504/2020|EPI ISL 447604|B.1.149|Democratic Republic of the Congo|2020-04-23	Africa|hCoV-19/South Africa/KRISP-K001339/2020|EPI ISL 515824|B.1.1.57|South Africa|2020-07-10	0.0004550605	Africa
Africa|hCoV-19/DRC/352/2020|EPI ISL 420850|B.1.5|Democratic Republic of the Congo|2020-03	Africa|hCoV-19/South Africa/KRISP-K001339/2020|EPI ISL 515824|B.1.1.57|South Africa|2020-07-10	0.0004097466	Africa
Africa|hCoV-19/DRC/353/2020|EPI ISL 420843|B.1.5|Democratic Republic of the Congo|2020-03	Africa|hCoV-19/South Africa/KRISP-K001339/2020|EPI ISL 515824|B.1.1.57|South Africa|2020-07-10	0.0003414580	Africa
Africa|hCoV-19/DRC/355/2020|EPI ISL 420844|B.1|Democratic Republic of the Congo|2020-03	Africa|hCoV-19/South Africa/KRISP-K001339/2020|EPI ISL 515824|B.1.1.57|South Africa|2020-07-10	0.0003718537	Africa
Africa|hCoV-19/DRC/3552/2020|EPI ISL 447605|B.1.84|Democratic Republic of the Congo|2020-04-23	Africa|hCoV-19/South Africa/KRISP-K001339/2020|EPI ISL 515824|B.1.1.57|South Africa|2020-07-10	0.0004490650	Africa
Africa|hCoV-19/DRC/3595/2020|EPI ISL 447606|B.1.5|Democratic Republic of the Congo|2020-04-23	Africa|hCoV-19/South Africa/KRISP-K001339/2020|EPI ISL 515824|B.1.1.57|South Africa|2020-07-10	0.0004085570	Africa
Africa|hCoV-19/DRC/3632/2020|EPI ISL 447607|B.1.5|Democratic Republic of the Congo|2020-04-23	Africa|hCoV-19/South Africa/KRISP-K001339/2020|EPI ISL 515824|B.1.1.57|South Africa|2020-07-10	0.0004098504	Africa
Africa|hCoV-19/DRC/3633/2020|EPI ISL 447230|B.1.5|Democratic Republic of the Congo|2020-04-23	Africa|hCoV-19/South Africa/KRISP-K001339/2020|EPI ISL 515824|B.1.1.57|South Africa|2020-07-10	0.0004137641	Africa
Africa|hCoV-19/DRC/3653/2020|EPI ISL 447231|B.1.128|Democratic Republic of the Congo|2020-04-23	Africa|hCoV-19/South Africa/KRISP-K001339/2020|EPI ISL 515824|B.1.1.57|South Africa|2020-07-10	0.0005418175	Africa
Africa|hCoV-19/DRC/3659/2020|EPI ISL 447232|B.1.128|Democratic Republic of the Congo|2020-04-23	Africa|hCoV-19/South Africa/KRISP-K001339/2020|EPI ISL 515824|B.1.1.57|South Africa|2020-07-10	0.0005423134	Africa
Africa|hCoV-19/DRC/3661/2020|EPI ISL 447233|B.1.128|Democratic Republic of the Congo|2020-04-23	Africa|hCoV-19/South Africa/KRISP-K001339/2020|EPI ISL 515824|B.1.1.57|South Africa|2020-07-10	0.0005469472	Africa
Africa|hCoV-19/DRC/3662/2020|EPI ISL 447234|B.1.128|Democratic Republic of the Congo|2020-04-23	Africa|hCoV-19/South Africa/KRISP-K001339/2020|EPI ISL 515824|B.1.1.57|South Africa|2020-07-10	0.0005465362	Africa
Africa|hCoV-19/DRC/3664/2020|EPI ISL 447235|B.1.128|Democratic Republic of the Congo|2020-04-23	Africa|hCoV-19/South Africa/KRISP-K001339/2020|EPI ISL 515824|B.1.1.57|South Africa|2020-07-10	0.0005466296	Africa
Africa|hCoV-19/DRC/3683/2020|EPI ISL 447236|B.1.5|Democratic Republic of the Congo|2020-04-24	Africa|hCoV-19/South Africa/KRISP-K001339/2020|EPI ISL 515824|B.1.1.57|South Africa|2020-07-10	0.0004440379	Africa
Africa|hCoV-19/DRC/3688/2020|EPI ISL 447237|B.1.128|Democratic Republic of the Congo|2020-04-24	Africa|hCoV-19/South Africa/KRISP-K001339/2020|EPI ISL 515824|B.1.1.57|South Africa|2020-07-10	0.0005448244	Africa
Africa|hCoV-19/DRC/376/2020|EPI ISL 420851|B.1.6|Democratic Republic of the Congo|2020-03-25	Africa|hCoV-19/South Africa/KRISP-K001339/2020|EPI ISL 515824|B.1.1.57|South Africa|2020-07-10	0.0004423972	Africa
Africa|hCoV-19/DRC/3764/2020|EPI ISL 447238|B.1.84|Democratic Republic of the Congo|2020-04-24	Africa|hCoV-19/South Africa/KRISP-K001339/2020|EPI ISL 515824|B.1.1.57|South Africa|2020-07-10	0.0004775326	Africa
Africa|hCoV-19/DRC/3768/2020|EPI ISL 447239|B.1.84|Democratic Republic of the Congo|2020-04-24	Africa|hCoV-19/South Africa/KRISP-K001339/2020|EPI ISL 515824|B.1.1.57|South Africa|2020-07-10	0.0004437560	Africa
Africa|hCoV-19/DRC/3778/2020|EPI ISL 447240|B.1.128|Democratic Republic of the Congo|2020-04-24	Africa|hCoV-19/South Africa/KRISP-K001339/2020|EPI ISL 515824|B.1.1.57|South Africa|2020-07-10	0.0005437692	Africa
Africa|hCoV-19/DRC/3787/2020|EPI ISL 447241|B.1|Democratic Republic of the Congo|2020-04-24	Africa|hCoV-19/South Africa/KRISP-K001339/2020|EPI ISL 515824|B.1.1.57|South Africa|2020-07-10	0.0004171043	Africa
Africa|hCoV-19/DRC/3791/2020|EPI ISL 447242|B.1|Democratic Republic of the Congo|2020-04-24	Africa|hCoV-19/South Africa/KRISP-K001339/2020|EPI ISL 515824|B.1.1.57|South Africa|2020-07-10	0.0004579199	Africa
Africa|hCoV-19/DRC/3803/2020|EPI ISL 447243|B.1|Democratic Republic of the Congo|2020-04-24	Africa|hCoV-19/South Africa/KRISP-K001339/2020|EPI ISL 515824|B.1.1.57|South Africa|2020-07-10	0.0003844809	Africa
Africa|hCoV-19/DRC/3806/2020|EPI ISL 447244|B.1|Democratic Republic of the Congo|2020-04-24	Africa|hCoV-19/South Africa/KRISP-K001339/2020|EPI ISL 515824|B.1.1.57|South Africa|2020-07-10	0.0003844540	Africa
Africa|hCoV-19/DRC/3827/2020|EPI ISL 447245|B.1|Democratic Republic of the Congo|2020-04-24	Africa|hCoV-19/South Africa/KRISP-K001339/2020|EPI ISL 515824|B.1.1.57|South Africa|2020-07-10	0.0005123372	Africa
Africa|hCoV-19/DRC/3829/2020|EPI ISL 447246|B.1|Democratic Republic of the Congo|2020-04-24	Africa|hCoV-19/South Africa/KRISP-K001339/2020|EPI ISL 515824|B.1.1.57|South Africa|2020-07-10	0.0004788258	Africa
Africa|hCoV-19/DRC/3834/2020|EPI ISL 447247|A|Democratic Republic of the Congo|2020-04-25	Africa|hCoV-19/South Africa/KRISP-K001339/2020|EPI ISL 515824|B.1.1.57|South Africa|2020-07-10	0.0007219495	Africa
Africa|hCoV-19/DRC/3837/2020|EPI ISL 447248|B.1.128|Democratic Republic of the Congo|2020-04-25	Africa|hCoV-19/South Africa/KRISP-K001339/2020|EPI ISL 515824|B.1.1.57|South Africa|2020-07-10	0.0005462750	Africa
Africa|hCoV-19/DRC/3841/2020|EPI ISL 447249|B.1.128|Democratic Republic of the Congo|2020-04-25	Africa|hCoV-19/South Africa/KRISP-K001339/2020|EPI ISL 515824|B.1.1.57|South Africa|2020-07-10	0.0005790908	Africa
Africa|hCoV-19/DRC/3842/2020|EPI ISL 471396|B.1.128|Democratic Republic of the Congo|2020-04-25	Africa|hCoV-19/South Africa/KRISP-K001339/2020|EPI ISL 515824|B.1.1.57|South Africa|2020-07-10	0.0005728089	Africa
Africa|hCoV-19/DRC/3846/2020|EPI ISL 471397|B.1.84|Democratic Republic of the Congo|2020-04-25	Africa|hCoV-19/South Africa/KRISP-K001339/2020|EPI ISL 515824|B.1.1.57|South Africa|2020-07-10	0.0005053551	Africa
Africa|hCoV-19/DRC/3937/2020|EPI ISL 471398|B.1|Democratic Republic of the Congo|2020-04-25	Africa|hCoV-19/South Africa/KRISP-K001339/2020|EPI ISL 515824|B.1.1.57|South Africa|2020-07-10	0.0004716552	Africa
Africa|hCoV-19/DRC/3941/2020|EPI ISL 471399|B.1.128|Democratic Republic of the Congo|2020-04-25	Africa|hCoV-19/South Africa/KRISP-K001339/2020|EPI ISL 515824|B.1.1.57|South Africa|2020-07-10	0.0005452643	Africa
Africa|hCoV-19/DRC/3947/2020|EPI ISL 471400|B.1.214|Democratic Republic of the Congo|2020-04-25	Africa|hCoV-19/South Africa/KRISP-K001339/2020|EPI ISL 515824|B.1.1.57|South Africa|2020-07-10	0.0005727724	Africa
Africa|hCoV-19/DRC/3949/2020|EPI ISL 471401|B.1.84|Democratic Republic of the Congo|2020-04-26	Africa|hCoV-19/South Africa/KRISP-K001339/2020|EPI ISL 515824|B.1.1.57|South Africa|2020-07-10	0.0004074807	Africa
Africa|hCoV-19/DRC/396/2020|EPI ISL 420852|B.1.6|Democratic Republic of the Congo|2020-03-26	Africa|hCoV-19/South Africa/KRISP-K001339/2020|EPI ISL 515824|B.1.1.57|South Africa|2020-07-10	0.0004079558	Africa
Africa|hCoV-19/DRC/397/2020|EPI ISL 420845|B.1.6|Democratic Republic of the Congo|2020-03-26	Africa|hCoV-19/South Africa/KRISP-K001339/2020|EPI ISL 515824|B.1.1.57|South Africa|2020-07-10	0.0004048595	Africa
Africa|hCoV-19/DRC/400/2020|EPI ISL 420846|B.1.5|Democratic Republic of the Congo|2020-03	Africa|hCoV-19/South Africa/KRISP-K001339/2020|EPI ISL 515824|B.1.1.57|South Africa|2020-07-10	0.0003721682	Africa
Africa|hCoV-19/DRC/4012/2020|EPI ISL 471402|B.1|Democratic Republic of the Congo|2020-04-26	Africa|hCoV-19/South Africa/KRISP-K001339/2020|EPI ISL 515824|B.1.1.57|South Africa|2020-07-10	0.0005390799	Africa
Africa|hCoV-19/DRC/402/2020|EPI ISL 420853|B.1|Democratic Republic of the Congo|2020-03-26	Africa|hCoV-19/South Africa/KRISP-K001339/2020|EPI ISL 515824|B.1.1.57|South Africa|2020-07-10	0.0004241151	Africa
Africa|hCoV-19/DRC/4020/2020|EPI ISL 471403|B.1.5|Democratic Republic of the Congo|2020-04-26	Africa|hCoV-19/South Africa/KRISP-K001339/2020|EPI ISL 515824|B.1.1.57|South Africa|2020-07-10	0.0004716750	Africa
Africa|hCoV-19/DRC/4026/2020|EPI ISL 471404|B.1.84|Democratic Republic of the Congo|2020-04-27	Africa|hCoV-19/South Africa/KRISP-K001339/2020|EPI ISL 515824|B.1.1.57|South Africa|2020-07-10	0.0004399423	Africa
Africa|hCoV-19/DRC/4060/2020|EPI ISL 471405|B.1|Democratic Republic of the Congo|2020-04-27	Africa|hCoV-19/South Africa/KRISP-K001339/2020|EPI ISL 515824|B.1.1.57|South Africa|2020-07-10	0.0004725831	Africa
Africa|hCoV-19/DRC/4075/2020|EPI ISL 471406|B.1.214|Democratic Republic of the Congo|2020-04-27	Africa|hCoV-19/South Africa/KRISP-K001339/2020|EPI ISL 515824|B.1.1.57|South Africa|2020-07-10	0.0005437930	Africa
Africa|hCoV-19/DRC/4084/2020|EPI ISL 471407|B.1.214|Democratic Republic of the Congo|2020-04-27	Africa|hCoV-19/South Africa/KRISP-K001339/2020|EPI ISL 515824|B.1.1.57|South Africa|2020-07-10	0.0005733519	Africa
Africa|hCoV-19/DRC/4132/2020|EPI ISL 471408|B.1|Democratic Republic of the Congo|2020-04-27	Africa|hCoV-19/South Africa/KRISP-K001339/2020|EPI ISL 515824|B.1.1.57|South Africa|2020-07-10	0.0005053431	Africa
Africa|hCoV-19/DRC/4141/2020|EPI ISL 471409|B.1.128|Democratic Republic of the Congo|2020-04-27	Africa|hCoV-19/South Africa/KRISP-K001339/2020|EPI ISL 515824|B.1.1.57|South Africa|2020-07-10	0.0005390799	Africa
Africa|hCoV-19/DRC/4145/2020|EPI ISL 471410|B.1|Democratic Republic of the Congo|2020-04-27	Africa|hCoV-19/South Africa/KRISP-K001339/2020|EPI ISL 515824|B.1.1.57|South Africa|2020-07-10	0.0004379566	Africa
Africa|hCoV-19/DRC/4194/2020|EPI ISL 471414|B.1.5|Democratic Republic of the Congo|2020-04-28	Africa|hCoV-19/South Africa/KRISP-K001339/2020|EPI ISL 515824|B.1.1.57|South Africa|2020-07-10	0.0004716440	Africa
Africa|hCoV-19/DRC/4250/2020|EPI ISL 471415|B.1.1.1|Democratic Republic of the Congo|2020-04-28	Africa|hCoV-19/South Africa/KRISP-K001339/2020|EPI ISL 515824|B.1.1.57|South Africa|2020-07-10	0.0004379272	Africa
Africa|hCoV-19/DRC/4279/2020|EPI ISL 514114|B.1|Democratic Republic of the Congo|2020-04-28	Africa|hCoV-19/South Africa/KRISP-K001339/2020|EPI ISL 515824|B.1.1.57|South Africa|2020-07-10	0.0004782044	Africa
Africa|hCoV-19/DRC/4282/2020|EPI ISL 514103|B.1.128|Democratic Republic of the Congo|2020-04-08	Africa|hCoV-19/South Africa/KRISP-K001339/2020|EPI ISL 515824|B.1.1.57|South Africa|2020-07-10	0.0005124372	Africa
Africa|hCoV-19/DRC/4284/2020|EPI ISL 514115|B.1.128|Democratic Republic of the Congo|2020-04-28	Africa|hCoV-19/South Africa/KRISP-K001339/2020|EPI ISL 515824|B.1.1.57|South Africa|2020-07-10	0.0005123847	Africa
Africa|hCoV-19/DRC/431/2020|EPI ISL 420847|B.1.147|Democratic Republic of the Congo|2020-03-26	Africa|hCoV-19/South Africa/KRISP-K001339/2020|EPI ISL 515824|B.1.1.57|South Africa|2020-07-10	0.0004048555	Africa
Africa|hCoV-19/DRC/4418/2020|EPI ISL 496506|B.1.128|Democratic Republic of the Congo|2020-04-29	Africa|hCoV-19/South Africa/KRISP-K001339/2020|EPI ISL 515824|B.1.1.57|South Africa|2020-07-10	0.0005465923	Africa
Africa|hCoV-19/DRC/4422/2020|EPI ISL 496507|B.1.128|Democratic Republic of the Congo|2020-04-29	Africa|hCoV-19/South Africa/KRISP-K001339/2020|EPI ISL 515824|B.1.1.57|South Africa|2020-07-10	0.0005182430	Africa
Africa|hCoV-19/DRC/4427/2020|EPI ISL 496508|B.1.128|Democratic Republic of the Congo|2020-04-29	Africa|hCoV-19/South Africa/KRISP-K001339/2020|EPI ISL 515824|B.1.1.57|South Africa|2020-07-10	0.0005229028	Africa
Africa|hCoV-19/DRC/4429/2020|EPI ISL 513589|B.1.128|Democratic Republic of the Congo|2020-04-29	Africa|hCoV-19/South Africa/KRISP-K001339/2020|EPI ISL 515824|B.1.1.57|South Africa|2020-07-10	0.0005229393	Africa
Africa|hCoV-19/DRC/4430/2020|EPI ISL 496509|B.1.128|Democratic Republic of the Congo|2020-04-29	Africa|hCoV-19/South Africa/KRISP-K001339/2020|EPI ISL 515824|B.1.1.57|South Africa|2020-07-10	0.0005128746	Africa
Africa|hCoV-19/DRC/4437/2020|EPI ISL 513590|B.1.128|Democratic Republic of the Congo|2020-05-02	Africa|hCoV-19/South Africa/KRISP-K001339/2020|EPI ISL 515824|B.1.1.57|South Africa|2020-07-10	0.0005579108	Africa
Africa|hCoV-19/DRC/4442/2020|EPI ISL 496510|B.1.128|Democratic Republic of the Congo|2020-04-29	Africa|hCoV-19/South Africa/KRISP-K001339/2020|EPI ISL 515824|B.1.1.57|South Africa|2020-07-10	0.0005187265	Africa
Africa|hCoV-19/DRC/4444/2020|EPI ISL 514104|B.1.128|Democratic Republic of the Congo|2020-04-29	Africa|hCoV-19/South Africa/KRISP-K001339/2020|EPI ISL 515824|B.1.1.57|South Africa|2020-07-10	0.0005107795	Africa
Africa|hCoV-19/DRC/445/2020|EPI ISL 420848|B.1|Democratic Republic of the Congo|2020-03	Africa|hCoV-19/South Africa/KRISP-K001339/2020|EPI ISL 515824|B.1.1.57|South Africa|2020-07-10	0.0003855666	Africa
Africa|hCoV-19/DRC/4501/2020|EPI ISL 513591|B.1.5|Democratic Republic of the Congo|2020-05-30	Africa|hCoV-19/South Africa/KRISP-K001339/2020|EPI ISL 515824|B.1.1.57|South Africa|2020-07-10	0.0004184163	Africa
Africa|hCoV-19/DRC/4516/2020|EPI ISL 487192|B.1.1.275|Democratic Republic of the Congo|2020-04-28	Africa|hCoV-19/South Africa/KRISP-K001339/2020|EPI ISL 515824|B.1.1.57|South Africa|2020-07-10	0.0002724973	Africa
Africa|hCoV-19/DRC/4524/2020|EPI ISL 513597|A|Democratic Republic of the Congo|2020-04-30	Africa|hCoV-19/South Africa/KRISP-K001339/2020|EPI ISL 515824|B.1.1.57|South Africa|2020-07-10	0.0007143063	Africa
Africa|hCoV-19/DRC/4541/2020|EPI ISL 513598|B.1|Democratic Republic of the Congo|2020-04-30	Africa|hCoV-19/South Africa/KRISP-K001339/2020|EPI ISL 515824|B.1.1.57|South Africa|2020-07-10	0.0005054314	Africa
Africa|hCoV-19/DRC/4551/2020|EPI ISL 513599|B.1.178|Democratic Republic of the Congo|2020-04-30	Africa|hCoV-19/South Africa/KRISP-K001339/2020|EPI ISL 515824|B.1.1.57|South Africa|2020-07-10	0.0005500243	Africa
Africa|hCoV-19/DRC/4561/2020|EPI ISL 513600|B.1|Democratic Republic of the Congo|2020-04-30	Africa|hCoV-19/South Africa/KRISP-K001339/2020|EPI ISL 515824|B.1.1.57|South Africa|2020-07-10	0.0004716439	Africa
Africa|hCoV-19/DRC/4562/2020|EPI ISL 513601|B.1.214|Democratic Republic of the Congo|2020-04-30	Africa|hCoV-19/South Africa/KRISP-K001339/2020|EPI ISL 515824|B.1.1.57|South Africa|2020-07-10	0.0004716552	Africa
Africa|hCoV-19/DRC/4568/2020|EPI ISL 513602|B.1|Democratic Republic of the Congo|2020-04-30	Africa|hCoV-19/South Africa/KRISP-K001339/2020|EPI ISL 515824|B.1.1.57|South Africa|2020-07-10	0.0004766369	Africa
Africa|hCoV-19/DRC/4578/2020|EPI ISL 513603|B.1|Democratic Republic of the Congo|2020-04-30	Africa|hCoV-19/South Africa/KRISP-K001339/2020|EPI ISL 515824|B.1.1.57|South Africa|2020-07-10	0.0005139644	Africa
Africa|hCoV-19/DRC/4613/2020|EPI ISL 513604|B.1.214|Democratic Republic of the Congo|2020-04-30	Africa|hCoV-19/South Africa/KRISP-K001339/2020|EPI ISL 515824|B.1.1.57|South Africa|2020-07-10	0.0005098892	Africa
Africa|hCoV-19/DRC/4614/2020|EPI ISL 513605|B.1|Democratic Republic of the Congo|2020-04-30	Africa|hCoV-19/South Africa/KRISP-K001339/2020|EPI ISL 515824|B.1.1.57|South Africa|2020-07-10	0.0006065014	Africa
Africa|hCoV-19/DRC/4631/2020|EPI ISL 513606|B.1.5|Democratic Republic of the Congo|2020-04-30	Africa|hCoV-19/South Africa/KRISP-K001339/2020|EPI ISL 515824|B.1.1.57|South Africa|2020-07-10	0.0006065424	Africa
Africa|hCoV-19/DRC/4633/2020|EPI ISL 513607|B.1.128|Democratic Republic of the Congo|2020-04-30	Africa|hCoV-19/South Africa/KRISP-K001339/2020|EPI ISL 515824|B.1.1.57|South Africa|2020-07-10	0.0005728089	Africa
Africa|hCoV-19/DRC/4642/2020|EPI ISL 513608|B.1.128|Democratic Republic of the Congo|2020-04-30	Africa|hCoV-19/South Africa/KRISP-K001339/2020|EPI ISL 515824|B.1.1.57|South Africa|2020-07-10	0.0005727839	Africa
Africa|hCoV-19/DRC/4647/2020|EPI ISL 513609|B.1.128|Democratic Republic of the Congo|2020-04-30	Africa|hCoV-19/South Africa/KRISP-K001339/2020|EPI ISL 515824|B.1.1.57|South Africa|2020-07-10	0.0005390799	Africa
Africa|hCoV-19/DRC/4653/2020|EPI ISL 513610|B.1.128|Democratic Republic of the Congo|2020-04-30	Africa|hCoV-19/South Africa/KRISP-K001339/2020|EPI ISL 515824|B.1.1.57|South Africa|2020-07-10	0.0005728418	Africa
Africa|hCoV-19/DRC/4681/2020|EPI ISL 514116|B.1.128|Democratic Republic of the Congo|2020-04-30	Africa|hCoV-19/South Africa/KRISP-K001339/2020|EPI ISL 515824|B.1.1.57|South Africa|2020-07-10	0.0005187268	Africa
Africa|hCoV-19/DRC/4683/2020|EPI ISL 514105|B.1.5|Democratic Republic of the Congo|2020-04-30	Africa|hCoV-19/South Africa/KRISP-K001339/2020|EPI ISL 515824|B.1.1.57|South Africa|2020-07-10	0.0005518129	Africa
Africa|hCoV-19/DRC/4685/2020|EPI ISL 514106|B.1.128|Democratic Republic of the Congo|2020-04-30	Africa|hCoV-19/South Africa/KRISP-K001339/2020|EPI ISL 515824|B.1.1.57|South Africa|2020-07-10	0.0005802251	Africa
Africa|hCoV-19/DRC/4690/2020|EPI ISL 514117|B.1.128|Democratic Republic of the Congo|2020-04-30	Africa|hCoV-19/South Africa/KRISP-K001339/2020|EPI ISL 515824|B.1.1.57|South Africa|2020-07-10	0.0005468911	Africa
Africa|hCoV-19/DRC/4693/2020|EPI ISL 514118|B.1.128|Democratic Republic of the Congo|2020-04-30	Africa|hCoV-19/South Africa/KRISP-K001339/2020|EPI ISL 515824|B.1.1.57|South Africa|2020-07-10	0.0005457721	Africa
Africa|hCoV-19/DRC/4694/2020|EPI ISL 514107|B.1.128|Democratic Republic of the Congo|2020-04-30	Africa|hCoV-19/South Africa/KRISP-K001339/2020|EPI ISL 515824|B.1.1.57|South Africa|2020-07-10	0.0005522318	Africa
Africa|hCoV-19/DRC/4720/2020|EPI ISL 514108|B.1.84|Democratic Republic of the Congo|2020-05-01	Africa|hCoV-19/South Africa/KRISP-K001339/2020|EPI ISL 515824|B.1.1.57|South Africa|2020-07-10	0.0004756653	Africa
Africa|hCoV-19/DRC/4785/2020|EPI ISL 514119|B.1.84|Democratic Republic of the Congo|2020-05-01	Africa|hCoV-19/South Africa/KRISP-K001339/2020|EPI ISL 515824|B.1.1.57|South Africa|2020-07-10	0.0006140816	Africa
Africa|hCoV-19/DRC/5019/2020|EPI ISL 496511|B.1|Democratic Republic of the Congo|2020-05-02	Africa|hCoV-19/South Africa/KRISP-K001339/2020|EPI ISL 515824|B.1.1.57|South Africa|2020-07-10	0.0005340583	Africa
Africa|hCoV-19/DRC/5094/2020|EPI ISL 496491|B.1.84|Democratic Republic of the Congo|2020-05-02	Africa|hCoV-19/South Africa/KRISP-K001339/2020|EPI ISL 515824|B.1.1.57|South Africa|2020-07-10	0.0004833512	Africa
Africa|hCoV-19/DRC/5186/2020|EPI ISL 496512|B.1|Democratic Republic of the Congo|2020-05-03	Africa|hCoV-19/South Africa/KRISP-K001339/2020|EPI ISL 515824|B.1.1.57|South Africa|2020-07-10	0.0005182889	Africa
Africa|hCoV-19/DRC/5187/2020|EPI ISL 513619|B.1|Democratic Republic of the Congo|2020-05-03	Africa|hCoV-19/South Africa/KRISP-K001339/2020|EPI ISL 515824|B.1.1.57|South Africa|2020-07-10	0.0005117828	Africa
Africa|hCoV-19/DRC/5205/2020|EPI ISL 487365|B.1.1.275|Democratic Republic of the Congo|2020-05-01	Africa|hCoV-19/South Africa/KRISP-K001339/2020|EPI ISL 515824|B.1.1.57|South Africa|2020-07-10	0.0003115991	Africa
Africa|hCoV-19/DRC/521/2020|EPI ISL 420854|B.1.5|Democratic Republic of the Congo|2020-03-25	Africa|hCoV-19/South Africa/KRISP-K001339/2020|EPI ISL 515824|B.1.1.57|South Africa|2020-07-10	0.0003388437	Africa
Africa|hCoV-19/DRC/5210/2020|EPI ISL 487369|B.1.1.275|Democratic Republic of the Congo|2020-05-01	Africa|hCoV-19/South Africa/KRISP-K001339/2020|EPI ISL 515824|B.1.1.57|South Africa|2020-07-10	0.0003105211	Africa
Africa|hCoV-19/DRC/523/2020|EPI ISL 420849|B.1.1.1|Democratic Republic of the Congo|2020-03-28	Africa|hCoV-19/South Africa/KRISP-K001339/2020|EPI ISL 515824|B.1.1.57|South Africa|2020-07-10	0.0003378137	Africa
Africa|hCoV-19/DRC/5240/2020|EPI ISL 496492|B.1|Democratic Republic of the Congo|2020-05-03	Africa|hCoV-19/South Africa/KRISP-K001339/2020|EPI ISL 515824|B.1.1.57|South Africa|2020-07-10	0.0004102047	Africa
Africa|hCoV-19/DRC/5377/2020|EPI ISL 496513|B.1|Democratic Republic of the Congo|2020-05-04	Africa|hCoV-19/South Africa/KRISP-K001339/2020|EPI ISL 515824|B.1.1.57|South Africa|2020-07-10	0.0004785754	Africa
Africa|hCoV-19/DRC/5538/2020|EPI ISL 514120|B.1|Democratic Republic of the Congo|2020-05-05	Africa|hCoV-19/South Africa/KRISP-K001339/2020|EPI ISL 515824|B.1.1.57|South Africa|2020-07-10	0.0004209221	Africa
Africa|hCoV-19/DRC/5651/2020|EPI ISL 496493|B.1.1.1|Democratic Republic of the Congo|2020-05-06	Africa|hCoV-19/South Africa/KRISP-K001339/2020|EPI ISL 515824|B.1.1.57|South Africa|2020-07-10	0.0003835062	Africa
Africa|hCoV-19/DRC/5705/2020|EPI ISL 496494|B.1.84|Democratic Republic of the Congo|2020-05-06	Africa|hCoV-19/South Africa/KRISP-K001339/2020|EPI ISL 515824|B.1.1.57|South Africa|2020-07-10	0.0004614738	Africa
Africa|hCoV-19/DRC/5735/2020|EPI ISL 496495|B.1.214|Democratic Republic of the Congo|2020-05-06	Africa|hCoV-19/South Africa/KRISP-K001339/2020|EPI ISL 515824|B.1.1.57|South Africa|2020-07-10	0.0004562871	Africa
Africa|hCoV-19/DRC/5815/2020|EPI ISL 495629|B.1.214|Democratic Republic of the Congo|2020-05-06	Africa|hCoV-19/South Africa/KRISP-K001339/2020|EPI ISL 515824|B.1.1.57|South Africa|2020-07-10	0.0005268272	Africa
Africa|hCoV-19/DRC/5907/2020|EPI ISL 496496|B.1.84|Democratic Republic of the Congo|2020-05-07	Africa|hCoV-19/South Africa/KRISP-K001339/2020|EPI ISL 515824|B.1.1.57|South Africa|2020-07-10	0.0005679580	Africa
Africa|hCoV-19/DRC/5913/2020|EPI ISL 496497|B.1|Democratic Republic of the Congo|2020-05-07	Africa|hCoV-19/South Africa/KRISP-K001339/2020|EPI ISL 515824|B.1.1.57|South Africa|2020-07-10	0.0005525234	Africa
Africa|hCoV-19/DRC/5927/2020|EPI ISL 496498|B.1.9|Democratic Republic of the Congo|2020-05-07	Africa|hCoV-19/South Africa/KRISP-K001339/2020|EPI ISL 515824|B.1.1.57|South Africa|2020-07-10	0.0007256297	Africa
Africa|hCoV-19/DRC/5957/2020|EPI ISL 496499|B.1.5|Democratic Republic of the Congo|2020-05-07	Africa|hCoV-19/South Africa/KRISP-K001339/2020|EPI ISL 515824|B.1.1.57|South Africa|2020-07-10	0.0003751795	Africa
Africa|hCoV-19/DRC/5964/2020|EPI ISL 496500|B.1.178|Democratic Republic of the Congo|2020-05-07	Africa|hCoV-19/South Africa/KRISP-K001339/2020|EPI ISL 515824|B.1.1.57|South Africa|2020-07-10	0.0003943762	Africa
