## Supplementary material for "Epidemiology and genetic diversity of SARS-CoV-2 lineages circulating in Africa": Pairwise distance: ContinentsPairwiseDistance.csv (part 251 of 1021)

Species 1	Species 2	Dist	Continent
Africa|hCoV-19/DRC/5996/2020|EPI ISL 496514|B.1.84|Democratic Republic of the Congo|2020-05-08	Africa|hCoV-19/South Africa/KRISP-K001339/2020|EPI ISL 515824|B.1.1.57|South Africa|2020-07-10	0.0004836183	Africa
Africa|hCoV-19/DRC/6026/2020|EPI ISL 513622|B.1.1.1|Democratic Republic of the Congo|2020-05-08	Africa|hCoV-19/South Africa/KRISP-K001339/2020|EPI ISL 515824|B.1.1.57|South Africa|2020-07-10	0.0004500581	Africa
Africa|hCoV-19/DRC/6143/2020|EPI ISL 496515|B.1|Democratic Republic of the Congo|2020-05-08	Africa|hCoV-19/South Africa/KRISP-K001339/2020|EPI ISL 515824|B.1.1.57|South Africa|2020-07-10	0.0004534574	Africa
Africa|hCoV-19/DRC/6151/2020|EPI ISL 513620|B.1.214|Democratic Republic of the Congo|2020-05-08	Africa|hCoV-19/South Africa/KRISP-K001339/2020|EPI ISL 515824|B.1.1.57|South Africa|2020-07-10	0.0005145226	Africa
Africa|hCoV-19/DRC/6163/2020|EPI ISL 513623|B.1.214|Democratic Republic of the Congo|2020-05-08	Africa|hCoV-19/South Africa/KRISP-K001339/2020|EPI ISL 515824|B.1.1.57|South Africa|2020-07-10	0.0005206297	Africa
Africa|hCoV-19/DRC/6203/2020|EPI ISL 514109|B.1|Democratic Republic of the Congo|2020-05-09	Africa|hCoV-19/South Africa/KRISP-K001339/2020|EPI ISL 515824|B.1.1.57|South Africa|2020-07-10	0.0006159490	Africa
Africa|hCoV-19/DRC/6209/2020|EPI ISL 514110|B.1.84|Democratic Republic of the Congo|2020-05-09	Africa|hCoV-19/South Africa/KRISP-K001339/2020|EPI ISL 515824|B.1.1.57|South Africa|2020-07-10	0.0004440743	Africa
Africa|hCoV-19/DRC/6227/2020|EPI ISL 514121|B.1.84|Democratic Republic of the Congo|2020-05-09	Africa|hCoV-19/South Africa/KRISP-K001339/2020|EPI ISL 515824|B.1.1.57|South Africa|2020-07-10	0.0004446666	Africa
Africa|hCoV-19/DRC/6313/2020|EPI ISL 496516|B.1.84|Democratic Republic of the Congo|2020-05-09	Africa|hCoV-19/South Africa/KRISP-K001339/2020|EPI ISL 515824|B.1.1.57|South Africa|2020-07-10	0.0005708612	Africa
Africa|hCoV-19/DRC/6338/2020|EPI ISL 495630|B.1|Democratic Republic of the Congo|2020-05-09	Africa|hCoV-19/South Africa/KRISP-K001339/2020|EPI ISL 515824|B.1.1.57|South Africa|2020-07-10	0.0004937283	Africa
Africa|hCoV-19/DRC/6341/2020|EPI ISL 495631|B.1|Democratic Republic of the Congo|2020-05-09	Africa|hCoV-19/South Africa/KRISP-K001339/2020|EPI ISL 515824|B.1.1.57|South Africa|2020-07-10	0.0006040037	Africa
Africa|hCoV-19/DRC/6342/2020|EPI ISL 495632|B.1|Democratic Republic of the Congo|2020-05-09	Africa|hCoV-19/South Africa/KRISP-K001339/2020|EPI ISL 515824|B.1.1.57|South Africa|2020-07-10	0.0005581326	Africa
Africa|hCoV-19/DRC/6361/2020|EPI ISL 495633|B.1|Democratic Republic of the Congo|2020-05-09	Africa|hCoV-19/South Africa/KRISP-K001339/2020|EPI ISL 515824|B.1.1.57|South Africa|2020-07-10	0.0004630398	Africa
Africa|hCoV-19/DRC/6380/2020|EPI ISL 513611|B.1.1.275|Democratic Republic of the Congo|2020-05-04	Africa|hCoV-19/South Africa/KRISP-K001339/2020|EPI ISL 515824|B.1.1.57|South Africa|2020-07-10	0.0003120850	Africa
Africa|hCoV-19/DRC/6384/2020|EPI ISL 513612|B.1.1.275|Democratic Republic of the Congo|2020-05-07	Africa|hCoV-19/South Africa/KRISP-K001339/2020|EPI ISL 515824|B.1.1.57|South Africa|2020-07-10	0.0002770739	Africa
Africa|hCoV-19/DRC/6386/2020|EPI ISL 513613|B.1.1.275|Democratic Republic of the Congo|2020-05-07	Africa|hCoV-19/South Africa/KRISP-K001339/2020|EPI ISL 515824|B.1.1.57|South Africa|2020-07-10	0.0002719695	Africa
Africa|hCoV-19/DRC/6389/2020|EPI ISL 513614|B.1.84|Democratic Republic of the Congo|2020-05-07	Africa|hCoV-19/South Africa/KRISP-K001339/2020|EPI ISL 515824|B.1.1.57|South Africa|2020-07-10	0.0005520737	Africa
Africa|hCoV-19/DRC/6390/2020|EPI ISL 513615|B.1.1.275|Democratic Republic of the Congo|2020-05-04	Africa|hCoV-19/South Africa/KRISP-K001339/2020|EPI ISL 515824|B.1.1.57|South Africa|2020-07-10	0.0003744953	Africa
Africa|hCoV-19/DRC/6392/2020|EPI ISL 513616|B.1|Democratic Republic of the Congo|2020-05-04	Africa|hCoV-19/South Africa/KRISP-K001339/2020|EPI ISL 515824|B.1.1.57|South Africa|2020-07-10	0.0003400798	Africa
Africa|hCoV-19/DRC/6395/2020|EPI ISL 513617|B.1.1.275|Democratic Republic of the Congo|2020-05-07	Africa|hCoV-19/South Africa/KRISP-K001339/2020|EPI ISL 515824|B.1.1.57|South Africa|2020-07-10	0.0004042580	Africa
Africa|hCoV-19/DRC/6398/2020|EPI ISL 513618|B.1.1.275|Democratic Republic of the Congo|2020-05-07	Africa|hCoV-19/South Africa/KRISP-K001339/2020|EPI ISL 515824|B.1.1.57|South Africa|2020-07-10	0.0003031486	Africa
Africa|hCoV-19/DRC/6724/2020|EPI ISL 495634|B.1|Democratic Republic of the Congo|2020-05-11	Africa|hCoV-19/South Africa/KRISP-K001339/2020|EPI ISL 515824|B.1.1.57|South Africa|2020-07-10	0.0004440682	Africa
Africa|hCoV-19/DRC/6743/2020|EPI ISL 495635|B.1.149|Democratic Republic of the Congo|2020-05-11	Africa|hCoV-19/South Africa/KRISP-K001339/2020|EPI ISL 515824|B.1.1.57|South Africa|2020-07-10	0.0004606662	Africa
Africa|hCoV-19/DRC/6783/2020|EPI ISL 496501|B.1.149|Democratic Republic of the Congo|2020-05-11	Africa|hCoV-19/South Africa/KRISP-K001339/2020|EPI ISL 515824|B.1.1.57|South Africa|2020-07-10	0.0004931198	Africa
Africa|hCoV-19/DRC/6784/2020|EPI ISL 495636|B.1|Democratic Republic of the Congo|2020-05-11	Africa|hCoV-19/South Africa/KRISP-K001339/2020|EPI ISL 515824|B.1.1.57|South Africa|2020-07-10	0.0004091892	Africa
Africa|hCoV-19/DRC/6786/2020|EPI ISL 495637|B.1.178|Democratic Republic of the Congo|2020-05-11	Africa|hCoV-19/South Africa/KRISP-K001339/2020|EPI ISL 515824|B.1.1.57|South Africa|2020-07-10	0.0005127803	Africa
Africa|hCoV-19/DRC/6791/2020|EPI ISL 495638|B.1.178|Democratic Republic of the Congo|2020-05-11	Africa|hCoV-19/South Africa/KRISP-K001339/2020|EPI ISL 515824|B.1.1.57|South Africa|2020-07-10	0.0004803911	Africa
Africa|hCoV-19/DRC/6792/2020|EPI ISL 495639|B.1|Democratic Republic of the Congo|2020-05-11	Africa|hCoV-19/South Africa/KRISP-K001339/2020|EPI ISL 515824|B.1.1.57|South Africa|2020-07-10	0.0004645075	Africa
Africa|hCoV-19/DRC/6801/2020|EPI ISL 514111|B.1|Democratic Republic of the Congo|2020-05-11	Africa|hCoV-19/South Africa/KRISP-K001339/2020|EPI ISL 515824|B.1.1.57|South Africa|2020-07-10	0.0006550539	Africa
Africa|hCoV-19/DRC/6853/2020|EPI ISL 496502|B.1.214|Democratic Republic of the Congo|2020-05-11	Africa|hCoV-19/South Africa/KRISP-K001339/2020|EPI ISL 515824|B.1.1.57|South Africa|2020-07-10	0.0004510790	Africa
Africa|hCoV-19/DRC/6854/2020|EPI ISL 496503|B.1|Democratic Republic of the Congo|2020-05-11	Africa|hCoV-19/South Africa/KRISP-K001339/2020|EPI ISL 515824|B.1.1.57|South Africa|2020-07-10	0.0006006795	Africa
Africa|hCoV-19/DRC/6875/2020|EPI ISL 496504|B.1|Democratic Republic of the Congo|2020-05-11	Africa|hCoV-19/South Africa/KRISP-K001339/2020|EPI ISL 515824|B.1.1.57|South Africa|2020-07-10	0.0004440894	Africa
Africa|hCoV-19/DRC/7042/2020|EPI ISL 513592|B.1.214|Democratic Republic of the Congo|2020-05-12	Africa|hCoV-19/South Africa/KRISP-K001339/2020|EPI ISL 515824|B.1.1.57|South Africa|2020-07-10	0.0004769520	Africa
Africa|hCoV-19/DRC/7061/2020|EPI ISL 513593|B.1|Democratic Republic of the Congo|2020-05-12	Africa|hCoV-19/South Africa/KRISP-K001339/2020|EPI ISL 515824|B.1.1.57|South Africa|2020-07-10	0.0004237159	Africa
Africa|hCoV-19/DRC/7140/2020|EPI ISL 513594|B.1.214|Democratic Republic of the Congo|2020-05-12	Africa|hCoV-19/South Africa/KRISP-K001339/2020|EPI ISL 515824|B.1.1.57|South Africa|2020-07-10	0.0005887903	Africa
Africa|hCoV-19/DRC/7200/2020|EPI ISL 514112|B.1|Democratic Republic of the Congo|2020-05-13	Africa|hCoV-19/South Africa/KRISP-K001339/2020|EPI ISL 515824|B.1.1.57|South Africa|2020-07-10	0.0005777976	Africa
Africa|hCoV-19/DRC/7211/2020|EPI ISL 514122|B.1.149|Democratic Republic of the Congo|2020-05-13	Africa|hCoV-19/South Africa/KRISP-K001339/2020|EPI ISL 515824|B.1.1.57|South Africa|2020-07-10	0.0005458334	Africa
Africa|hCoV-19/DRC/7248/2020|EPI ISL 514123|B.1|Democratic Republic of the Congo|2020-05-13	Africa|hCoV-19/South Africa/KRISP-K001339/2020|EPI ISL 515824|B.1.1.57|South Africa|2020-07-10	0.0004534163	Africa
Africa|hCoV-19/DRC/7255/2020|EPI ISL 514124|B.1.149|Democratic Republic of the Congo|2020-05-13	Africa|hCoV-19/South Africa/KRISP-K001339/2020|EPI ISL 515824|B.1.1.57|South Africa|2020-07-10	0.0005848584	Africa
Africa|hCoV-19/DRC/73/2020|EPI ISL 417941|B.1.178|Democratic Republic of the Congo|2020-03-18	Africa|hCoV-19/South Africa/KRISP-K001339/2020|EPI ISL 515824|B.1.1.57|South Africa|2020-07-10	0.0003745718	Africa
Africa|hCoV-19/DRC/7386/2020|EPI ISL 513595|B.1.5|Democratic Republic of the Congo|2020-05-14	Africa|hCoV-19/South Africa/KRISP-K001339/2020|EPI ISL 515824|B.1.1.57|South Africa|2020-07-10	0.0003858775	Africa
Africa|hCoV-19/DRC/7430/2020|EPI ISL 496517|B.1.1.1|Democratic Republic of the Congo|2020-05-14	Africa|hCoV-19/South Africa/KRISP-K001339/2020|EPI ISL 515824|B.1.1.57|South Africa|2020-07-10	0.0005750585	Africa
Africa|hCoV-19/DRC/7434/2020|EPI ISL 513621|B.1.1.1|Democratic Republic of the Congo|2020-05-14	Africa|hCoV-19/South Africa/KRISP-K001339/2020|EPI ISL 515824|B.1.1.57|South Africa|2020-07-10	0.0005588130	Africa
Africa|hCoV-19/DRC/7471/2020|EPI ISL 513596|B.1.214|Democratic Republic of the Congo|2020-05-14	Africa|hCoV-19/South Africa/KRISP-K001339/2020|EPI ISL 515824|B.1.1.57|South Africa|2020-07-10	0.0004802759	Africa
Africa|hCoV-19/DRC/7488/2020|EPI ISL 514113|B.1.1|Democratic Republic of the Congo|2020-05-14	Africa|hCoV-19/South Africa/KRISP-K001339/2020|EPI ISL 515824|B.1.1.57|South Africa|2020-07-10	0.0002390001	Africa
Africa|hCoV-19/DRC/7713/2020|EPI ISL 495640|B.1|Democratic Republic of the Congo|2020-05-14	Africa|hCoV-19/South Africa/KRISP-K001339/2020|EPI ISL 515824|B.1.1.57|South Africa|2020-07-10	0.0006653181	Africa
Africa|hCoV-19/DRC/7864/2020|EPI ISL 496505|B.1.214|Democratic Republic of the Congo|2020-05-15	Africa|hCoV-19/South Africa/KRISP-K001339/2020|EPI ISL 515824|B.1.1.57|South Africa|2020-07-10	0.0005566705	Africa
Africa|hCoV-19/DRC/7920/2020|EPI ISL 495641|B.1|Democratic Republic of the Congo|2020-05-15	Africa|hCoV-19/South Africa/KRISP-K001339/2020|EPI ISL 515824|B.1.1.57|South Africa|2020-07-10	0.0005812936	Africa
Africa|hCoV-19/DRC/80/2020|EPI ISL 417942|B.1.178|Democratic Republic of the Congo|2020-03-18	Africa|hCoV-19/South Africa/KRISP-K001339/2020|EPI ISL 515824|B.1.1.57|South Africa|2020-07-10	0.0003721770	Africa
Africa|hCoV-19/DRC/8018/2020|EPI ISL 514125|B.1.5|Democratic Republic of the Congo|2020-05-15	Africa|hCoV-19/South Africa/KRISP-K001339/2020|EPI ISL 515824|B.1.1.57|South Africa|2020-07-10	0.0005662296	Africa
Africa|hCoV-19/DRC/81/2020|EPI ISL 417944|B.1.9|Democratic Republic of the Congo|2020-03-18	Africa|hCoV-19/South Africa/KRISP-K001339/2020|EPI ISL 515824|B.1.1.57|South Africa|2020-07-10	0.0004752081	Africa
Africa|hCoV-19/DRC/82/2020|EPI ISL 417946|B.1.5|Democratic Republic of the Congo|2020-03-18	Africa|hCoV-19/South Africa/KRISP-K001339/2020|EPI ISL 515824|B.1.1.57|South Africa|2020-07-10	0.0003368466	Africa
Africa|hCoV-19/DRC/94/2020|EPI ISL 417947|B.1|Democratic Republic of the Congo|2020-03-19	Africa|hCoV-19/South Africa/KRISP-K001339/2020|EPI ISL 515824|B.1.1.57|South Africa|2020-07-10	0.0003707047	Africa
Africa|hCoV-19/DRC/998/2020|EPI ISL 429254|B.1|Democratic Republic of the Congo|2020-04-03	Africa|hCoV-19/South Africa/KRISP-K001339/2020|EPI ISL 515824|B.1.1.57|South Africa|2020-07-10	0.0004618555	Africa
Africa|hCoV-19/DRC/KN-0038/2020|EPI ISL 417434|B.1.128|Democratic Republic of the Congo|2020-03-14	Africa|hCoV-19/South Africa/KRISP-K001339/2020|EPI ISL 515824|B.1.1.57|South Africa|2020-07-10	0.0004952198	Africa
Africa|hCoV-19/DRC/KN-0054/2020|EPI ISL 417437|B.1.178|Democratic Republic of the Congo|2020-03-17	Africa|hCoV-19/South Africa/KRISP-K001339/2020|EPI ISL 515824|B.1.1.57|South Africa|2020-07-10	0.0004047229	Africa
Africa|hCoV-19/DRC/KN-0058/2020|EPI ISL 417438|B.1|Democratic Republic of the Congo|2020-03-17	Africa|hCoV-19/South Africa/KRISP-K001339/2020|EPI ISL 515824|B.1.1.57|South Africa|2020-07-10	0.0003739302	Africa
Africa|hCoV-19/DRC/KN-0060/2020|EPI ISL 417440|B.1|Democratic Republic of the Congo|2020-03-17	Africa|hCoV-19/South Africa/KRISP-K001339/2020|EPI ISL 515824|B.1.1.57|South Africa|2020-07-10	0.0004050452	Africa
Africa|hCoV-19/DRC/KN-0070/2020|EPI ISL 417441|B.1.178|Democratic Republic of the Congo|2020-03-17	Africa|hCoV-19/South Africa/KRISP-K001339/2020|EPI ISL 515824|B.1.1.57|South Africa|2020-07-10	0.0003795466	Africa
Africa|hCoV-19/DRC/KN-0072/2020|EPI ISL 417442|B.1.178|Democratic Republic of the Congo|2020-03-18	Africa|hCoV-19/South Africa/KRISP-K001339/2020|EPI ISL 515824|B.1.1.57|South Africa|2020-07-10	0.0003724540	Africa
Africa|hCoV-19/DRC/KN-13/2020|EPI ISL 414647|B.1|Democratic Republic of the Congo|2020-03-09	Africa|hCoV-19/South Africa/KRISP-K001339/2020|EPI ISL 515824|B.1.1.57|South Africa|2020-07-10	0.0003825768	Africa
Africa|hCoV-19/Egypt/Army-MCL001/2020|EPI ISL 510526|B.1|Egypt|2020-06-01	Africa|hCoV-19/South Africa/KRISP-K001339/2020|EPI ISL 515824|B.1.1.57|South Africa|2020-07-10	0.0005053768	Africa
Africa|hCoV-19/Egypt/C-CU001a-S1/2020|EPI ISL 529031|B.1.255|Egypt|2020-05-19	Africa|hCoV-19/South Africa/KRISP-K001339/2020|EPI ISL 515824|B.1.1.57|South Africa|2020-07-10	0.0005391907	Africa
Africa|hCoV-19/Egypt/C-CU002b-S3/2020|EPI ISL 529032|B.1.1.1|Egypt|2020-06-19	Africa|hCoV-19/South Africa/KRISP-K001339/2020|EPI ISL 515824|B.1.1.57|South Africa|2020-07-10	0.0005727568	Africa
Africa|hCoV-19/Egypt/C-VSVRI-SERVAC/2020|EPI ISL 528386|B.1.255|Egypt|2020-08-22	Africa|hCoV-19/South Africa/KRISP-K001339/2020|EPI ISL 515824|B.1.1.57|South Africa|2020-07-10	0.0003705924	Africa
Africa|hCoV-19/Egypt/CUNCI-7I028/2020|EPI ISL 524426|B.1.255|Egypt|2020-07-19	Africa|hCoV-19/South Africa/KRISP-K001339/2020|EPI ISL 515824|B.1.1.57|South Africa|2020-07-10	0.0003705924	Africa
Africa|hCoV-19/Egypt/CUNCI-HGC002/2020|EPI ISL 468045|B.1|Egypt|2020-05-02	Africa|hCoV-19/South Africa/KRISP-K001339/2020|EPI ISL 515824|B.1.1.57|South Africa|2020-07-10	0.0003709260	Africa
Africa|hCoV-19/Egypt/CUNCI-HGC004/2020|EPI ISL 468048|B.1|Egypt|2020-05-02	Africa|hCoV-19/South Africa/KRISP-K001339/2020|EPI ISL 515824|B.1.1.57|South Africa|2020-07-10	0.0003708260	Africa
Africa|hCoV-19/Egypt/CUNCI-HGC005/2020|EPI ISL 468052|B.1|Egypt|2020-05-02	Africa|hCoV-19/South Africa/KRISP-K001339/2020|EPI ISL 515824|B.1.1.57|South Africa|2020-07-10	0.0004382902	Africa
Africa|hCoV-19/Egypt/CUNCI-HGC006/2020|EPI ISL 468050|B.1|Egypt|2020-05-02	Africa|hCoV-19/South Africa/KRISP-K001339/2020|EPI ISL 515824|B.1.1.57|South Africa|2020-07-10	0.0004382076	Africa
Africa|hCoV-19/Egypt/CUNCI-HGC007-2/2020|EPI ISL 468054|B.1|Egypt|2020-05-02	Africa|hCoV-19/South Africa/KRISP-K001339/2020|EPI ISL 515824|B.1.1.57|South Africa|2020-07-10	0.0004718411	Africa
Africa|hCoV-19/Egypt/CUNCI-HGC007/2020|EPI ISL 468046|B.1|Egypt|2020-05-02	Africa|hCoV-19/South Africa/KRISP-K001339/2020|EPI ISL 515824|B.1.1.57|South Africa|2020-07-10	0.0004382814	Africa
Africa|hCoV-19/Egypt/CUNCI-HGC008/2020|EPI ISL 468044|B.1|Egypt|2020-05-02	Africa|hCoV-19/South Africa/KRISP-K001339/2020|EPI ISL 515824|B.1.1.57|South Africa|2020-07-10	0.0004382962	Africa
Africa|hCoV-19/Egypt/CUNCI-HGC009/2020|EPI ISL 468053|B.1|Egypt|2020-05-02	Africa|hCoV-19/South Africa/KRISP-K001339/2020|EPI ISL 515824|B.1.1.57|South Africa|2020-07-10	0.0003709760	Africa
Africa|hCoV-19/Egypt/CUNCI-HGC010/2020|EPI ISL 468055|B.1.247|Egypt|2020-05-02	Africa|hCoV-19/South Africa/KRISP-K001339/2020|EPI ISL 515824|B.1.1.57|South Africa|2020-07-10	0.0006069103	Africa
Africa|hCoV-19/Egypt/CUNCI-HGC011/2020|EPI ISL 468059|B.1|Egypt|2020-05-02	Africa|hCoV-19/South Africa/KRISP-K001339/2020|EPI ISL 515824|B.1.1.57|South Africa|2020-07-10	0.0004383213	Africa
Africa|hCoV-19/Egypt/CUNCI-HGC012/2020|EPI ISL 468051|B.1.255|Egypt|2020-05-02	Africa|hCoV-19/South Africa/KRISP-K001339/2020|EPI ISL 515824|B.1.1.57|South Africa|2020-07-10	0.0005732030	Africa
Africa|hCoV-19/Egypt/CUNCI-HGC013/2020|EPI ISL 468047|B.1.201|Egypt|2020-05-02	Africa|hCoV-19/South Africa/KRISP-K001339/2020|EPI ISL 515824|B.1.1.57|South Africa|2020-07-10	0.0005057519	Africa
Africa|hCoV-19/Egypt/CUNCI-HGC014/2020|EPI ISL 468060|B.1.5|Egypt|2020-05-02	Africa|hCoV-19/South Africa/KRISP-K001339/2020|EPI ISL 515824|B.1.1.57|South Africa|2020-07-10	0.0003034419	Africa
Africa|hCoV-19/Egypt/CUNCI-HGC015/2020|EPI ISL 468056|B.1|Egypt|2020-05-02	Africa|hCoV-19/South Africa/KRISP-K001339/2020|EPI ISL 515824|B.1.1.57|South Africa|2020-07-10	0.0003034317	Africa
Africa|hCoV-19/Egypt/CUNCI-HGC016/2020|EPI ISL 468058|B.1|Egypt|2020-05-02	Africa|hCoV-19/South Africa/KRISP-K001339/2020|EPI ISL 515824|B.1.1.57|South Africa|2020-07-10	0.0004391548	Africa
Africa|hCoV-19/Egypt/CUNCI-HGC021/2020|EPI ISL 468061|B.1|Egypt|2020-05-02	Africa|hCoV-19/South Africa/KRISP-K001339/2020|EPI ISL 515824|B.1.1.57|South Africa|2020-07-10	0.0004389368	Africa
Africa|hCoV-19/Egypt/CUNCI-HGC023/2020|EPI ISL 468057|B.1.5|Egypt|2020-05-02	Africa|hCoV-19/South Africa/KRISP-K001339/2020|EPI ISL 515824|B.1.1.57|South Africa|2020-07-10	0.0003371953	Africa
Africa|hCoV-19/Egypt/CUNCI-HGC028/2020|EPI ISL 468062|B.1|Egypt|2020-05-02	Africa|hCoV-19/South Africa/KRISP-K001339/2020|EPI ISL 515824|B.1.1.57|South Africa|2020-07-10	0.0005066400	Africa
Africa|hCoV-19/Egypt/CUNCI-HGC3I011/2020|EPI ISL 479697|B.1|Egypt|2020-06-02	Africa|hCoV-19/South Africa/KRISP-K001339/2020|EPI ISL 515824|B.1.1.57|South Africa|2020-07-10	0.0004379964	Africa
Africa|hCoV-19/Egypt/CUNCI-HGC3I012/2020|EPI ISL 479693|B.1.255|Egypt|2020-06-02	Africa|hCoV-19/South Africa/KRISP-K001339/2020|EPI ISL 515824|B.1.1.57|South Africa|2020-07-10	0.0005727782	Africa
Africa|hCoV-19/Egypt/CUNCI-HGC3I013/2020|EPI ISL 479694|B.1.201|Egypt|2020-06-02	Africa|hCoV-19/South Africa/KRISP-K001339/2020|EPI ISL 515824|B.1.1.57|South Africa|2020-07-10	0.0005053771	Africa
Africa|hCoV-19/Egypt/CUNCI-HGC3I014/2020|EPI ISL 479696|B.1.5|Egypt|2020-06-02	Africa|hCoV-19/South Africa/KRISP-K001339/2020|EPI ISL 515824|B.1.1.57|South Africa|2020-07-10	0.0003032068	Africa
Africa|hCoV-19/Egypt/CUNCI-HGC3I02/2020|EPI ISL 479686|B.1|Egypt|2020-06-02	Africa|hCoV-19/South Africa/KRISP-K001339/2020|EPI ISL 515824|B.1.1.57|South Africa|2020-07-10	0.0004043180	Africa
Africa|hCoV-19/Egypt/CUNCI-HGC3I023/2020|EPI ISL 479695|B.1.5|Egypt|2020-06-02	Africa|hCoV-19/South Africa/KRISP-K001339/2020|EPI ISL 515824|B.1.1.57|South Africa|2020-07-10	0.0003369453	Africa
Africa|hCoV-19/Egypt/CUNCI-HGC3I025/2020|EPI ISL 479691|B.1|Egypt|2020-06-02	Africa|hCoV-19/South Africa/KRISP-K001339/2020|EPI ISL 515824|B.1.1.57|South Africa|2020-07-10	0.0004717440	Africa
Africa|hCoV-19/Egypt/CUNCI-HGC3I03/2020|EPI ISL 479687|B.1|Egypt|2020-06-02	Africa|hCoV-19/South Africa/KRISP-K001339/2020|EPI ISL 515824|B.1.1.57|South Africa|2020-07-10	0.0004379566	Africa
Africa|hCoV-19/Egypt/CUNCI-HGC3I05/2020|EPI ISL 479690|B.1|Egypt|2020-06-02	Africa|hCoV-19/South Africa/KRISP-K001339/2020|EPI ISL 515824|B.1.1.57|South Africa|2020-07-10	0.0004379654	Africa
Africa|hCoV-19/Egypt/CUNCI-HGC3I06/2020|EPI ISL 479688|B.1|Egypt|2020-06-02	Africa|hCoV-19/South Africa/KRISP-K001339/2020|EPI ISL 515824|B.1.1.57|South Africa|2020-07-10	0.0004379714	Africa
Africa|hCoV-19/Egypt/CUNCI-HGC3I08/2020|EPI ISL 479698|B.1|Egypt|2020-06-02	Africa|hCoV-19/South Africa/KRISP-K001339/2020|EPI ISL 515824|B.1.1.57|South Africa|2020-07-10	0.0004379714	Africa
Africa|hCoV-19/Egypt/CUNCI-HGC3I09/2020|EPI ISL 479692|B.1|Egypt|2020-06-02	Africa|hCoV-19/South Africa/KRISP-K001339/2020|EPI ISL 515824|B.1.1.57|South Africa|2020-07-10	0.0003707010	Africa
Africa|hCoV-19/Egypt/CUNCI-HGC4I003/2020|EPI ISL 479699|B.1.1.247|Egypt|2020-06-02	Africa|hCoV-19/South Africa/KRISP-K001339/2020|EPI ISL 515824|B.1.1.57|South Africa|2020-07-10	0.0004379845	Africa
Africa|hCoV-19/Egypt/CUNCI-HGC4I004/2020|EPI ISL 479700|B.1.1.296|Egypt|2020-06-02	Africa|hCoV-19/South Africa/KRISP-K001339/2020|EPI ISL 515824|B.1.1.57|South Africa|2020-07-10	0.0003368567	Africa
Africa|hCoV-19/Egypt/CUNCI-HGC4I015/2020|EPI ISL 479728|B.1.1.123|Egypt|2020-06-02	Africa|hCoV-19/South Africa/KRISP-K001339/2020|EPI ISL 515824|B.1.1.57|South Africa|2020-07-10	0.0003706197	Africa
Africa|hCoV-19/Egypt/CUNCI-HGC4I022/2020|EPI ISL 479705|B.1.1|Egypt|2020-06-02	Africa|hCoV-19/South Africa/KRISP-K001339/2020|EPI ISL 515824|B.1.1.57|South Africa|2020-07-10	0.0004716852	Africa
Africa|hCoV-19/Egypt/CUNCI-HGC4I023/2020|EPI ISL 479729|B.1.1.247|Egypt|2020-06-02	Africa|hCoV-19/South Africa/KRISP-K001339/2020|EPI ISL 515824|B.1.1.57|South Africa|2020-07-10	0.0003032466	Africa
Africa|hCoV-19/Egypt/CUNCI-HGC4I025/2020|EPI ISL 479706|B.1.255|Egypt|2020-06-02	Africa|hCoV-19/South Africa/KRISP-K001339/2020|EPI ISL 515824|B.1.1.57|South Africa|2020-07-10	0.0005053822	Africa
Africa|hCoV-19/Egypt/CUNCI-HGC4I026/2020|EPI ISL 479702|B.1|Egypt|2020-06-02	Africa|hCoV-19/South Africa/KRISP-K001339/2020|EPI ISL 515824|B.1.1.57|South Africa|2020-07-10	0.0005733247	Africa
Africa|hCoV-19/Egypt/CUNCI-HGC4I029/2020|EPI ISL 479701|B.1.1.1|Egypt|2020-06-02	Africa|hCoV-19/South Africa/KRISP-K001339/2020|EPI ISL 515824|B.1.1.57|South Africa|2020-07-10	0.0005053822	Africa
Africa|hCoV-19/Egypt/CUNCI-HGC4I030/2020|EPI ISL 479703|B.1|Egypt|2020-06-02	Africa|hCoV-19/South Africa/KRISP-K001339/2020|EPI ISL 515824|B.1.1.57|South Africa|2020-07-10	0.0005053670	Africa
Africa|hCoV-19/Egypt/CUNCI-HGC4I031/2020|EPI ISL 479707|B.1.1.1|Egypt|2020-06-02	Africa|hCoV-19/South Africa/KRISP-K001339/2020|EPI ISL 515824|B.1.1.57|South Africa|2020-07-10	0.0005727761	Africa
Africa|hCoV-19/Egypt/CUNCI-HGC4I032/2020|EPI ISL 479709|B.1.1|Egypt|2020-06-02	Africa|hCoV-19/South Africa/KRISP-K001339/2020|EPI ISL 515824|B.1.1.57|South Africa|2020-07-10	0.0003371519	Africa
Africa|hCoV-19/Egypt/CUNCI-HGC4I033/2020|EPI ISL 479704|B.1|Egypt|2020-06-02	Africa|hCoV-19/South Africa/KRISP-K001339/2020|EPI ISL 515824|B.1.1.57|South Africa|2020-07-10	0.0004043453	Africa
Africa|hCoV-19/Egypt/CUNCI-HGC4I034/2020|EPI ISL 479708|B.1.255|Egypt|2020-06-02	Africa|hCoV-19/South Africa/KRISP-K001339/2020|EPI ISL 515824|B.1.1.57|South Africa|2020-07-10	0.0003705549	Africa
Africa|hCoV-19/Egypt/CUNCI-HGC5I001/2020|EPI ISL 479710|B.1.1|Egypt|2020-06-02	Africa|hCoV-19/South Africa/KRISP-K001339/2020|EPI ISL 515824|B.1.1.57|South Africa|2020-07-10	0.0002021685	Africa
Africa|hCoV-19/Egypt/CUNCI-HGC5I003/2020|EPI ISL 479711|B.1|Egypt|2020-06-02	Africa|hCoV-19/South Africa/KRISP-K001339/2020|EPI ISL 515824|B.1.1.57|South Africa|2020-07-10	0.0003705961	Africa
Africa|hCoV-19/Egypt/CUNCI-HGC5I010/2020|EPI ISL 479730|B.1.1|Egypt|2020-06-02	Africa|hCoV-19/South Africa/KRISP-K001339/2020|EPI ISL 515824|B.1.1.57|South Africa|2020-07-10	0.0002695689	Africa
Africa|hCoV-19/Egypt/CUNCI-HGC5I011/2020|EPI ISL 479712|B.1.1|Egypt|2020-06-02	Africa|hCoV-19/South Africa/KRISP-K001339/2020|EPI ISL 515824|B.1.1.57|South Africa|2020-07-10	0.0002021413	Africa
Africa|hCoV-19/Egypt/CUNCI-HGC5I012/2020|EPI ISL 479713|B.1.1|Egypt|2020-06-02	Africa|hCoV-19/South Africa/KRISP-K001339/2020|EPI ISL 515824|B.1.1.57|South Africa|2020-07-10	0.0002357727	Africa
Africa|hCoV-19/Egypt/CUNCI-HGC5I014/2020|EPI ISL 479714|B.1.255|Egypt|2020-06-02	Africa|hCoV-19/South Africa/KRISP-K001339/2020|EPI ISL 515824|B.1.1.57|South Africa|2020-07-10	0.0005053992	Africa
Africa|hCoV-19/Egypt/CUNCI-HGC5I015/2020|EPI ISL 475722|B.1.255|Egypt|2020-05-02	Africa|hCoV-19/South Africa/KRISP-K001339/2020|EPI ISL 515824|B.1.1.57|South Africa|2020-07-10	0.0005730792	Africa
Africa|hCoV-19/Egypt/CUNCI-HGC5I016/2020|EPI ISL 479731|B.1|Egypt|2020-06-02	Africa|hCoV-19/South Africa/KRISP-K001339/2020|EPI ISL 515824|B.1.1.57|South Africa|2020-07-10	0.0004043139	Africa
Africa|hCoV-19/Egypt/CUNCI-HGC5I022/2020|EPI ISL 479715|B.1.1|Egypt|2020-06-02	Africa|hCoV-19/South Africa/KRISP-K001339/2020|EPI ISL 515824|B.1.1.57|South Africa|2020-07-10	0.0002694691	Africa
Africa|hCoV-19/Egypt/CUNCI-HGC5I025/2020|EPI ISL 479716|A|Egypt|2020-06-02	Africa|hCoV-19/South Africa/KRISP-K001339/2020|EPI ISL 515824|B.1.1.57|South Africa|2020-07-10	0.0003375742	Africa
Africa|hCoV-19/Egypt/CUNCI-HGC5I026/2020|EPI ISL 479735|B.1.5|Egypt|2020-06-02	Africa|hCoV-19/South Africa/KRISP-K001339/2020|EPI ISL 515824|B.1.1.57|South Africa|2020-07-10	0.0005056256	Africa
Africa|hCoV-19/Egypt/CUNCI-HGC5I029/2020|EPI ISL 479734|B.1|Egypt|2020-06-02	Africa|hCoV-19/South Africa/KRISP-K001339/2020|EPI ISL 515824|B.1.1.57|South Africa|2020-07-10	0.0004043725	Africa
Africa|hCoV-19/Egypt/CUNCI-HGC5I030/2020|EPI ISL 479721|B.1.5|Egypt|2020-06-02	Africa|hCoV-19/South Africa/KRISP-K001339/2020|EPI ISL 515824|B.1.1.57|South Africa|2020-07-10	0.0003032477	Africa
Africa|hCoV-19/Egypt/CUNCI-HGC5I033/2020|EPI ISL 479717|B.1.5|Egypt|2020-06-02	Africa|hCoV-19/South Africa/KRISP-K001339/2020|EPI ISL 515824|B.1.1.57|South Africa|2020-07-10	0.0002695780	Africa
Africa|hCoV-19/Egypt/CUNCI-HGC5I034/2020|EPI ISL 479720|B.1.5|Egypt|2020-06-02	Africa|hCoV-19/South Africa/KRISP-K001339/2020|EPI ISL 515824|B.1.1.57|South Africa|2020-07-10	0.0003368760	Africa
Africa|hCoV-19/Egypt/CUNCI-HGC6I002/2020|EPI ISL 479719|B.1.1.1|Egypt|2020-06-02	Africa|hCoV-19/South Africa/KRISP-K001339/2020|EPI ISL 515824|B.1.1.57|South Africa|2020-07-10	0.0004716487	Africa
Africa|hCoV-19/Egypt/CUNCI-HGC6I003/2020|EPI ISL 479718|B.1.5|Egypt|2020-06-02	Africa|hCoV-19/South Africa/KRISP-K001339/2020|EPI ISL 515824|B.1.1.57|South Africa|2020-07-10	0.0004043084	Africa
Africa|hCoV-19/Egypt/CUNCI-HGC6I007/2020|EPI ISL 479722|B.1|Egypt|2020-06-02	Africa|hCoV-19/South Africa/KRISP-K001339/2020|EPI ISL 515824|B.1.1.57|South Africa|2020-07-10	0.0003369794	Africa
Africa|hCoV-19/Egypt/CUNCI-HGC6I010/2020|EPI ISL 478672|B.1|Egypt|2020-06-02	Africa|hCoV-19/South Africa/KRISP-K001339/2020|EPI ISL 515824|B.1.1.57|South Africa|2020-07-10	0.0005053431	Africa
Africa|hCoV-19/Egypt/CUNCI-HGC6I011/2020|EPI ISL 479727|A|Egypt|2020-06-02	Africa|hCoV-19/South Africa/KRISP-K001339/2020|EPI ISL 515824|B.1.1.57|South Africa|2020-07-10	0.0008426077	Africa
Africa|hCoV-19/Egypt/CUNCI-HGC6I015/2020|EPI ISL 479725|B.1.1|Egypt|2020-06-02	Africa|hCoV-19/South Africa/KRISP-K001339/2020|EPI ISL 515824|B.1.1.57|South Africa|2020-07-10	0.0003705263	Africa
Africa|hCoV-19/Egypt/CUNCI-HGC6I016/2020|EPI ISL 475723|B.1.247|Egypt|2020-06-02	Africa|hCoV-19/South Africa/KRISP-K001339/2020|EPI ISL 515824|B.1.1.57|South Africa|2020-07-10	0.0006070149	Africa
Africa|hCoV-19/Egypt/CUNCI-HGC6I024/2020|EPI ISL 479732|B.1.1.247|Egypt|2020-06-02	Africa|hCoV-19/South Africa/KRISP-K001339/2020|EPI ISL 515824|B.1.1.57|South Africa|2020-07-10	0.0003372395	Africa
Africa|hCoV-19/Egypt/CUNCI-HGC6I026/2020|EPI ISL 479724|B.1.1.1|Egypt|2020-06-02	Africa|hCoV-19/South Africa/KRISP-K001339/2020|EPI ISL 515824|B.1.1.57|South Africa|2020-07-10	0.0005053481	Africa
Africa|hCoV-19/Egypt/CUNCI-HGC6I029/2020|EPI ISL 477161|B.1.255|Egypt|2020-06-02	Africa|hCoV-19/South Africa/KRISP-K001339/2020|EPI ISL 515824|B.1.1.57|South Africa|2020-07-10	0.0005053652	Africa
Africa|hCoV-19/Egypt/CUNCI-HGC6I031/2020|EPI ISL 475724|B.1.1.1|Egypt|2020-06-02	Africa|hCoV-19/South Africa/KRISP-K001339/2020|EPI ISL 515824|B.1.1.57|South Africa|2020-07-10	0.0004719396	Africa
Africa|hCoV-19/Egypt/CUNCI-HGC6I032/2020|EPI ISL 479733|B.1.1.1|Egypt|2020-06-02	Africa|hCoV-19/South Africa/KRISP-K001339/2020|EPI ISL 515824|B.1.1.57|South Africa|2020-07-10	0.0004717123	Africa
Africa|hCoV-19/Egypt/CUNCI-HGC6I033/2020|EPI ISL 479723|B.1.1.1|Egypt|2020-06-02	Africa|hCoV-19/South Africa/KRISP-K001339/2020|EPI ISL 515824|B.1.1.57|South Africa|2020-07-10	0.0004716917	Africa
Africa|hCoV-19/Egypt/CUNCI-HGC7I01/2020|EPI ISL 529141|B.1|Egypt|2020-07-19	Africa|hCoV-19/South Africa/KRISP-K001339/2020|EPI ISL 515824|B.1.1.57|South Africa|2020-07-10	0.0005391451	Africa
Africa|hCoV-19/Egypt/CUNCI-HGC7I02/2020|EPI ISL 529142|A|Egypt|2020-07-19	Africa|hCoV-19/South Africa/KRISP-K001339/2020|EPI ISL 515824|B.1.1.57|South Africa|2020-07-10	0.0008089415	Africa
Africa|hCoV-19/Egypt/CUNCI-HGC7I07/2020|EPI ISL 529145|B.1|Egypt|2020-07-19	Africa|hCoV-19/South Africa/KRISP-K001339/2020|EPI ISL 515824|B.1.1.57|South Africa|2020-07-10	0.0005054503	Africa
Africa|hCoV-19/Egypt/EGY-020/2020|EPI ISL 526975|B.1|Egypt|2020-08-14	Africa|hCoV-19/South Africa/KRISP-K001339/2020|EPI ISL 515824|B.1.1.57|South Africa|2020-07-10	0.0005053771	Africa
Africa|hCoV-19/Egypt/EGY-041/2020|EPI ISL 526997|B.1|Egypt|2020-08-22	Africa|hCoV-19/South Africa/KRISP-K001339/2020|EPI ISL 515824|B.1.1.57|South Africa|2020-07-10	0.0005053771	Africa
Africa|hCoV-19/Egypt/EGY-S031/2020|EPI ISL 526986|B.1|Egypt|2020-08-17	Africa|hCoV-19/South Africa/KRISP-K001339/2020|EPI ISL 515824|B.1.1.57|South Africa|2020-07-10	0.0005053771	Africa
Africa|hCoV-19/Egypt/HCoV2-Egy-002/2020|EPI ISL 510532|B.1|Egypt|2020-06-02	Africa|hCoV-19/South Africa/KRISP-K001339/2020|EPI ISL 515824|B.1.1.57|South Africa|2020-07-10	0.0005053771	Africa
Africa|hCoV-19/Egypt/MASRI-005/2020|EPI ISL 482759|B.1|Egypt|2020-04-30	Africa|hCoV-19/South Africa/KRISP-K001339/2020|EPI ISL 515824|B.1.1.57|South Africa|2020-07-10	0.0003705475	Africa
Africa|hCoV-19/Egypt/MASRI-007/2020|EPI ISL 482760|B.1|Egypt|2020-04-28	Africa|hCoV-19/South Africa/KRISP-K001339/2020|EPI ISL 515824|B.1.1.57|South Africa|2020-07-10	0.0004382267	Africa
Africa|hCoV-19/Egypt/MASRI-008/2020|EPI ISL 482761|B.1|Egypt|2020-04-30	Africa|hCoV-19/South Africa/KRISP-K001339/2020|EPI ISL 515824|B.1.1.57|South Africa|2020-07-10	0.0003727734	Africa
Africa|hCoV-19/Egypt/MASRI-009/2020|EPI ISL 483035|A|Egypt|2020-04-30	Africa|hCoV-19/South Africa/KRISP-K001339/2020|EPI ISL 515824|B.1.1.57|South Africa|2020-07-10	0.0006739386	Africa
Africa|hCoV-19/Egypt/MASRI-011/2020|EPI ISL 482762|B.1|Egypt|2020-05-05	Africa|hCoV-19/South Africa/KRISP-K001339/2020|EPI ISL 515824|B.1.1.57|South Africa|2020-07-10	0.0004380348	Africa
Africa|hCoV-19/Egypt/MASRI-012/2020|EPI ISL 482763|B.1|Egypt|2020-05-05	Africa|hCoV-19/South Africa/KRISP-K001339/2020|EPI ISL 515824|B.1.1.57|South Africa|2020-07-10	0.0003368546	Africa
Africa|hCoV-19/Egypt/MASRI-014/2020|EPI ISL 482765|B.1|Egypt|2020-04-30	Africa|hCoV-19/South Africa/KRISP-K001339/2020|EPI ISL 515824|B.1.1.57|South Africa|2020-07-10	0.0005728861	Africa
Africa|hCoV-19/Egypt/MASRI-015/2020|EPI ISL 482766|B.1.36|Egypt|2020-05-11	Africa|hCoV-19/South Africa/KRISP-K001339/2020|EPI ISL 515824|B.1.1.57|South Africa|2020-07-10	0.0006402241	Africa
Africa|hCoV-19/Egypt/MASRI-016/2020|EPI ISL 482767|B.1|Egypt|2020-05-11	Africa|hCoV-19/South Africa/KRISP-K001339/2020|EPI ISL 515824|B.1.1.57|South Africa|2020-07-10	0.0005732724	Africa
Africa|hCoV-19/Egypt/MASRI-018/2020|EPI ISL 483036|A|Egypt|2020-05-10	Africa|hCoV-19/South Africa/KRISP-K001339/2020|EPI ISL 515824|B.1.1.57|South Africa|2020-07-10	0.0008145683	Africa
Africa|hCoV-19/Egypt/MASRI-020/2020|EPI ISL 483037|B.1|Egypt|2020-05-13	Africa|hCoV-19/South Africa/KRISP-K001339/2020|EPI ISL 515824|B.1.1.57|South Africa|2020-07-10	0.0006468353	Africa
Africa|hCoV-19/Egypt/MASRI-022/2020|EPI ISL 482768|B.1.255|Egypt|2020-05-13	Africa|hCoV-19/South Africa/KRISP-K001339/2020|EPI ISL 515824|B.1.1.57|South Africa|2020-07-10	0.0005737015	Africa
Africa|hCoV-19/Egypt/MASRI-023/2020|EPI ISL 482769|B.1|Egypt|2020-05-11	Africa|hCoV-19/South Africa/KRISP-K001339/2020|EPI ISL 515824|B.1.1.57|South Africa|2020-07-10	0.0003709709	Africa
Africa|hCoV-19/Egypt/MASRI-024/2020|EPI ISL 482770|B.1|Egypt|2020-05-11	Africa|hCoV-19/South Africa/KRISP-K001339/2020|EPI ISL 515824|B.1.1.57|South Africa|2020-07-10	0.0004379610	Africa
Africa|hCoV-19/Egypt/MASRI-025/2020|EPI ISL 482771|B.1|Egypt|2020-05-10	Africa|hCoV-19/South Africa/KRISP-K001339/2020|EPI ISL 515824|B.1.1.57|South Africa|2020-07-10	0.0005730463	Africa
Africa|hCoV-19/Egypt/MASRI-026/2020|EPI ISL 482772|B.1|Egypt|2020-05-10	Africa|hCoV-19/South Africa/KRISP-K001339/2020|EPI ISL 515824|B.1.1.57|South Africa|2020-07-10	0.0005054553	Africa
Africa|hCoV-19/Egypt/MASRI-027/2020|EPI ISL 482773|B.1.1.123|Egypt|2020-05-08	Africa|hCoV-19/South Africa/KRISP-K001339/2020|EPI ISL 515824|B.1.1.57|South Africa|2020-07-10	0.0003037860	Africa
Africa|hCoV-19/Egypt/MASRI-028/2020|EPI ISL 483038|B.1|Egypt|2020-05-13	Africa|hCoV-19/South Africa/KRISP-K001339/2020|EPI ISL 515824|B.1.1.57|South Africa|2020-07-10	0.0005053721	Africa
Africa|hCoV-19/Egypt/MASRI-029/2020|EPI ISL 482774|B.1|Egypt|2020-05-13	Africa|hCoV-19/South Africa/KRISP-K001339/2020|EPI ISL 515824|B.1.1.57|South Africa|2020-07-10	0.0004379758	Africa
Africa|hCoV-19/Egypt/MASRI-10/2020|EPI ISL 475752|B.1.255|Egypt|2020-05	Africa|hCoV-19/South Africa/KRISP-K001339/2020|EPI ISL 515824|B.1.1.57|South Africa|2020-07-10	0.0005392360	Africa
Africa|hCoV-19/Egypt/MASRI-11/2020|EPI ISL 475753|B.1.36|Egypt|2020-05	Africa|hCoV-19/South Africa/KRISP-K001339/2020|EPI ISL 515824|B.1.1.57|South Africa|2020-07-10	0.0006739270	Africa
Africa|hCoV-19/Egypt/MASRI-14/2020|EPI ISL 475749|B.1|Egypt|2020-05	Africa|hCoV-19/South Africa/KRISP-K001339/2020|EPI ISL 515824|B.1.1.57|South Africa|2020-07-10	0.0004042771	Africa
Africa|hCoV-19/Egypt/MASRI-15/2020|EPI ISL 475750|B.1.1|Egypt|2020-05	Africa|hCoV-19/South Africa/KRISP-K001339/2020|EPI ISL 515824|B.1.1.57|South Africa|2020-07-10	0.0005425175	Africa
Africa|hCoV-19/Egypt/MASRI-2/2020|EPI ISL 475745|B.1|Egypt|2020-05	Africa|hCoV-19/South Africa/KRISP-K001339/2020|EPI ISL 515824|B.1.1.57|South Africa|2020-07-10	0.0004379462	Africa
Africa|hCoV-19/Egypt/MASRI-3/2020|EPI ISL 475746|A|Egypt|2020-05	Africa|hCoV-19/South Africa/KRISP-K001339/2020|EPI ISL 515824|B.1.1.57|South Africa|2020-07-10	0.0007076951	Africa
Africa|hCoV-19/Egypt/MASRI-6/2020|EPI ISL 475747|B.1.255|Egypt|2020-05	Africa|hCoV-19/South Africa/KRISP-K001339/2020|EPI ISL 515824|B.1.1.57|South Africa|2020-07-10	0.0004379463	Africa
Africa|hCoV-19/Egypt/MASRI-9/2020|EPI ISL 475751|B.1.1.1|Egypt|2020-05	Africa|hCoV-19/South Africa/KRISP-K001339/2020|EPI ISL 515824|B.1.1.57|South Africa|2020-07-10	0.0006066385	Africa
Africa|hCoV-19/Egypt/NRC-01/2020|EPI ISL 430820|B.1|Egypt|2020-03-18	Africa|hCoV-19/South Africa/KRISP-K001339/2020|EPI ISL 515824|B.1.1.57|South Africa|2020-07-10	0.0004058960	Africa
Africa|hCoV-19/Egypt/NRC-03/2020|EPI ISL 430819|B.1.246|Egypt|2020-03-18	Africa|hCoV-19/South Africa/KRISP-K001339/2020|EPI ISL 515824|B.1.1.57|South Africa|2020-07-10	0.0004394307	Africa
Africa|hCoV-19/Gabon/ITM-K011/2020|EPI ISL 539573|A|Gabon|2020-03-22	Africa|hCoV-19/South Africa/KRISP-K001339/2020|EPI ISL 515824|B.1.1.57|South Africa|2020-07-10	0.0006402136	Africa
Africa|hCoV-19/Gabon/ITM-K023/2020|EPI ISL 539574|B.1.178|Gabon|2020-03-27	Africa|hCoV-19/South Africa/KRISP-K001339/2020|EPI ISL 515824|B.1.1.57|South Africa|2020-07-10	0.0004042418	Africa
Africa|hCoV-19/Gabon/ITM-K027/2020|EPI ISL 539575|A|Gabon|2020-03-27	Africa|hCoV-19/South Africa/KRISP-K001339/2020|EPI ISL 515824|B.1.1.57|South Africa|2020-07-10	0.0006401985	Africa
Africa|hCoV-19/Gabon/ITM-K028/2020|EPI ISL 539576|B.1.292|Gabon|2020-03-27	Africa|hCoV-19/South Africa/KRISP-K001339/2020|EPI ISL 515824|B.1.1.57|South Africa|2020-07-10	0.0004042499	Africa
Africa|hCoV-19/Gambia/0214/2020|EPI ISL 471158|B.1|Gambia|2020-03-29	Africa|hCoV-19/South Africa/KRISP-K001339/2020|EPI ISL 515824|B.1.1.57|South Africa|2020-07-10	0.0003711698	Africa
Africa|hCoV-19/Gambia/0268/2020|EPI ISL 471159|B.1.1|Gambia|2020-03-21	Africa|hCoV-19/South Africa/KRISP-K001339/2020|EPI ISL 515824|B.1.1.57|South Africa|2020-07-10	0.0002380518	Africa
Africa|hCoV-19/Gambia/0278/2020|EPI ISL 471160|B.1.1|Gambia|2020-03-20	Africa|hCoV-19/South Africa/KRISP-K001339/2020|EPI ISL 515824|B.1.1.57|South Africa|2020-07-10	0.0002384003	Africa
Africa|hCoV-19/Gambia/0528/2020|EPI ISL 471161|B.1.1.293|Gambia|2020-04-30	Africa|hCoV-19/South Africa/KRISP-K001339/2020|EPI ISL 515824|B.1.1.57|South Africa|2020-07-10	0.0002763590	Africa
Africa|hCoV-19/Gambia/0531/2020|EPI ISL 471162|B.1.1.293|Gambia|2020-04-30	Africa|hCoV-19/South Africa/KRISP-K001339/2020|EPI ISL 515824|B.1.1.57|South Africa|2020-07-10	0.0002763781	Africa
Africa|hCoV-19/Gambia/0536/2020|EPI ISL 471163|B.1.1.293|Gambia|2020-04-30	Africa|hCoV-19/South Africa/KRISP-K001339/2020|EPI ISL 515824|B.1.1.57|South Africa|2020-07-10	0.0002694536	Africa
Africa|hCoV-19/Gambia/0547/2020|EPI ISL 471164|B.1.1.293|Gambia|2020-04-30	Africa|hCoV-19/South Africa/KRISP-K001339/2020|EPI ISL 515824|B.1.1.57|South Africa|2020-07-10	0.0002698808	Africa
Africa|hCoV-19/Gambia/0548/2020|EPI ISL 471165|B.1.5|Gambia|2020-04-30	Africa|hCoV-19/South Africa/KRISP-K001339/2020|EPI ISL 515824|B.1.1.57|South Africa|2020-07-10	0.0002440427	Africa
Africa|hCoV-19/Gambia/1090/2020|EPI ISL 471166|B.1.1|Gambia|2020-05-04	Africa|hCoV-19/South Africa/KRISP-K001339/2020|EPI ISL 515824|B.1.1.57|South Africa|2020-07-10	0.0003056114	Africa
Africa|hCoV-19/Gambia/1094/2020|EPI ISL 471167|B.1.1.293|Gambia|2020-05-04	Africa|hCoV-19/South Africa/KRISP-K001339/2020|EPI ISL 515824|B.1.1.57|South Africa|2020-07-10	0.0002694536	Africa
Africa|hCoV-19/Gambia/1251/2020|EPI ISL 471168|B.1.1.293|Gambia|2020-05-07	Africa|hCoV-19/South Africa/KRISP-K001339/2020|EPI ISL 515824|B.1.1.57|South Africa|2020-07-10	0.0002763590	Africa
Africa|hCoV-19/Gambia/1264/2020|EPI ISL 471169|B.1.1|Gambia|2020-05-07	Africa|hCoV-19/South Africa/KRISP-K001339/2020|EPI ISL 515824|B.1.1.57|South Africa|2020-07-10	0.0002377285	Africa
Africa|hCoV-19/Gambia/1271/2020|EPI ISL 471170|B.1.1|Gambia|2020-05-07	Africa|hCoV-19/South Africa/KRISP-K001339/2020|EPI ISL 515824|B.1.1.57|South Africa|2020-07-10	0.0002380356	Africa
Africa|hCoV-19/Gambia/1277/2020|EPI ISL 471171|B.1.1.293|Gambia|2020-05-07	Africa|hCoV-19/South Africa/KRISP-K001339/2020|EPI ISL 515824|B.1.1.57|South Africa|2020-07-10	0.0002694536	Africa
Africa|hCoV-19/Gambia/3668/2020|EPI ISL 560992|B.1.5.12|Gambia|2020-07-30	Africa|hCoV-19/South Africa/KRISP-K001339/2020|EPI ISL 515824|B.1.1.57|South Africa|2020-07-10	0.0005770372	Africa
Africa|hCoV-19/Gambia/3670/2020|EPI ISL 560993|B.1.5.12|Gambia|2020-07-30	Africa|hCoV-19/South Africa/KRISP-K001339/2020|EPI ISL 515824|B.1.1.57|South Africa|2020-07-10	0.0005817757	Africa
Africa|hCoV-19/Gambia/3671/2020|EPI ISL 560994|B.1.1.293|Gambia|2020-07-30	Africa|hCoV-19/South Africa/KRISP-K001339/2020|EPI ISL 515824|B.1.1.57|South Africa|2020-07-10	0.0003393563	Africa
Africa|hCoV-19/Gambia/3673/2020|EPI ISL 560995|B.1.5|Gambia|2020-07-30	Africa|hCoV-19/South Africa/KRISP-K001339/2020|EPI ISL 515824|B.1.1.57|South Africa|2020-07-10	0.0003394207	Africa
Africa|hCoV-19/Gambia/3676/2020|EPI ISL 560996|B.1.5|Gambia|2020-07-30	Africa|hCoV-19/South Africa/KRISP-K001339/2020|EPI ISL 515824|B.1.1.57|South Africa|2020-07-10	0.0003455396	Africa
Africa|hCoV-19/Gambia/3678/2020|EPI ISL 560997|B.1.292|Gambia|2020-07-30	Africa|hCoV-19/South Africa/KRISP-K001339/2020|EPI ISL 515824|B.1.1.57|South Africa|2020-07-10	0.0004379610	Africa
Africa|hCoV-19/Gambia/3679/2020|EPI ISL 560998|B.1.5.12|Gambia|2020-07-30	Africa|hCoV-19/South Africa/KRISP-K001339/2020|EPI ISL 515824|B.1.1.57|South Africa|2020-07-10	0.0005133541	Africa
Africa|hCoV-19/Gambia/3680/2020|EPI ISL 560999|B.1.5|Gambia|2020-07-30	Africa|hCoV-19/South Africa/KRISP-K001339/2020|EPI ISL 515824|B.1.1.57|South Africa|2020-07-10	0.0003456710	Africa
Africa|hCoV-19/Gambia/3683/2020|EPI ISL 561000|B.1.292|Gambia|2020-07-30	Africa|hCoV-19/South Africa/KRISP-K001339/2020|EPI ISL 515824|B.1.1.57|South Africa|2020-07-10	0.0004716599	Africa
Africa|hCoV-19/Gambia/3703/2020|EPI ISL 561001|B.1.5.12|Gambia|2020-07-30	Africa|hCoV-19/South Africa/KRISP-K001339/2020|EPI ISL 515824|B.1.1.57|South Africa|2020-07-10	0.0005053721	Africa
Africa|hCoV-19/Gambia/3717/2020|EPI ISL 561002|B.1.5|Gambia|2020-07-30	Africa|hCoV-19/South Africa/KRISP-K001339/2020|EPI ISL 515824|B.1.1.57|South Africa|2020-07-10	0.0003764301	Africa
Africa|hCoV-19/Gambia/3724/2020|EPI ISL 561003|B.1.5.12|Gambia|2020-07-30	Africa|hCoV-19/South Africa/KRISP-K001339/2020|EPI ISL 515824|B.1.1.57|South Africa|2020-07-10	0.0005053720	Africa
Africa|hCoV-19/Gambia/3725/2020|EPI ISL 561004|B.1.1.293|Gambia|2020-07-30	Africa|hCoV-19/South Africa/KRISP-K001339/2020|EPI ISL 515824|B.1.1.57|South Africa|2020-07-10	0.0004042404	Africa
Africa|hCoV-19/Gambia/3728/2020|EPI ISL 561005|B.1.5|Gambia|2020-07-30	Africa|hCoV-19/South Africa/KRISP-K001339/2020|EPI ISL 515824|B.1.1.57|South Africa|2020-07-10	0.0003174609	Africa
Africa|hCoV-19/Gambia/3729/2020|EPI ISL 561006|B.1.5.12|Gambia|2020-07-30	Africa|hCoV-19/South Africa/KRISP-K001339/2020|EPI ISL 515824|B.1.1.57|South Africa|2020-07-10	0.0004379567	Africa
Africa|hCoV-19/Gambia/3732/2020|EPI ISL 561007|B.1.5|Gambia|2020-07-30	Africa|hCoV-19/South Africa/KRISP-K001339/2020|EPI ISL 515824|B.1.1.57|South Africa|2020-07-10	0.0003767008	Africa
Africa|hCoV-19/Gambia/3735/2020|EPI ISL 561008|B.1.5|Gambia|2020-07-30	Africa|hCoV-19/South Africa/KRISP-K001339/2020|EPI ISL 515824|B.1.1.57|South Africa|2020-07-10	0.0003109577	Africa
Africa|hCoV-19/Gambia/3737/2020|EPI ISL 561009|B.1.1.293|Gambia|2020-07-30	Africa|hCoV-19/South Africa/KRISP-K001339/2020|EPI ISL 515824|B.1.1.57|South Africa|2020-07-10	0.0004044447	Africa
Africa|hCoV-19/Gambia/3741/2020|EPI ISL 561010|B.1.5.12|Gambia|2020-07-30	Africa|hCoV-19/South Africa/KRISP-K001339/2020|EPI ISL 515824|B.1.1.57|South Africa|2020-07-10	0.0004448446	Africa
Africa|hCoV-19/Gambia/3743/2020|EPI ISL 561011|B.1.5.12|Gambia|2020-07-30	Africa|hCoV-19/South Africa/KRISP-K001339/2020|EPI ISL 515824|B.1.1.57|South Africa|2020-07-10	0.0005727995	Africa
Africa|hCoV-19/Gambia/3749/2020|EPI ISL 561012|B.1.5.12|Gambia|2020-07-30	Africa|hCoV-19/South Africa/KRISP-K001339/2020|EPI ISL 515824|B.1.1.57|South Africa|2020-07-10	0.0005053550	Africa
Africa|hCoV-19/Gambia/3761/2020|EPI ISL 561013|B.1.5.12|Gambia|2020-07-30	Africa|hCoV-19/South Africa/KRISP-K001339/2020|EPI ISL 515824|B.1.1.57|South Africa|2020-07-10	0.0005053550	Africa
Africa|hCoV-19/Gambia/3772/2020|EPI ISL 561025|B.1.5|Gambia|2020-07-30	Africa|hCoV-19/South Africa/KRISP-K001339/2020|EPI ISL 515824|B.1.1.57|South Africa|2020-07-10	0.0003493414	Africa
Africa|hCoV-19/Gambia/GC19-015/2020|EPI ISL 428855|B.1.1.8|Gambia|2020-03-17	Africa|hCoV-19/South Africa/KRISP-K001339/2020|EPI ISL 515824|B.1.1.57|South Africa|2020-07-10	0.0002694420	Africa
Africa|hCoV-19/Gambia/GC19-026/2020|EPI ISL 428856|B.6|Gambia|2020-03-21	Africa|hCoV-19/South Africa/KRISP-K001339/2020|EPI ISL 515824|B.1.1.57|South Africa|2020-07-10	0.0006064894	Africa
Africa|hCoV-19/Gambia/GC19-029/2020|EPI ISL 428857|B.1|Gambia|2020-04-20	Africa|hCoV-19/South Africa/KRISP-K001339/2020|EPI ISL 515824|B.1.1.57|South Africa|2020-07-10	0.0004042676	Africa
Africa|hCoV-19/Gambia/GC19-0479/2020|EPI ISL 561015|B.1.1.293|Gambia|2020-04-29	Africa|hCoV-19/South Africa/KRISP-K001339/2020|EPI ISL 515824|B.1.1.57|South Africa|2020-07-10	0.0002464650	Africa
Africa|hCoV-19/Gambia/GC19-0544/2020|EPI ISL 561016|B.1.5|Gambia|2020-05-01	Africa|hCoV-19/South Africa/KRISP-K001339/2020|EPI ISL 515824|B.1.1.57|South Africa|2020-07-10	0.0002453917	Africa
Africa|hCoV-19/Gambia/GC19-1385/2020|EPI ISL 561018|B.1.5|Gambia|2020-05-12	Africa|hCoV-19/South Africa/KRISP-K001339/2020|EPI ISL 515824|B.1.1.57|South Africa|2020-07-10	0.0002480782	Africa
Africa|hCoV-19/Gambia/GC19-1503/2020|EPI ISL 561021|B.1.1|Gambia|2020-05-14	Africa|hCoV-19/South Africa/KRISP-K001339/2020|EPI ISL 515824|B.1.1.57|South Africa|2020-07-10	0.0003368301	Africa
Africa|hCoV-19/Gambia/GC19-1527/2020|EPI ISL 561022|B.1.1.293|Gambia|2020-05-16	Africa|hCoV-19/South Africa/KRISP-K001339/2020|EPI ISL 515824|B.1.1.57|South Africa|2020-07-10	0.0002694808	Africa
Africa|hCoV-19/Gambia/GC19-1533/2020|EPI ISL 561023|B.1.1.264|Gambia|2020-05-16	Africa|hCoV-19/South Africa/KRISP-K001339/2020|EPI ISL 515824|B.1.1.57|South Africa|2020-07-10	0.0002792525	Africa
Africa|hCoV-19/Gambia/GC19-1572/2020|EPI ISL 561014|B.1.1|Gambia|2020-05-20	Africa|hCoV-19/South Africa/KRISP-K001339/2020|EPI ISL 515824|B.1.1.57|South Africa|2020-07-10	0.0002446312	Africa
Africa|hCoV-19/Gambia/GC19-1575/2020|EPI ISL 561026|B.1.1|Gambia|2020-05-20	Africa|hCoV-19/South Africa/KRISP-K001339/2020|EPI ISL 515824|B.1.1.57|South Africa|2020-07-10	0.0003478535	Africa
Africa|hCoV-19/Gambia/GC19-1606/2020|EPI ISL 561027|B.1.1|Gambia|2020-05-20	Africa|hCoV-19/South Africa/KRISP-K001339/2020|EPI ISL 515824|B.1.1.57|South Africa|2020-07-10	0.0002792616	Africa
Africa|hCoV-19/Gambia/GC19-1706/2020|EPI ISL 561028|B.1.5|Gambia|2020-05-22	Africa|hCoV-19/South Africa/KRISP-K001339/2020|EPI ISL 515824|B.1.1.57|South Africa|2020-07-10	0.0002455288	Africa
Africa|hCoV-19/Gambia/GC19-1814/2020|EPI ISL 561032|B.1.5|Gambia|2020-05-28	Africa|hCoV-19/South Africa/KRISP-K001339/2020|EPI ISL 515824|B.1.1.57|South Africa|2020-07-10	0.0002479900	Africa
Africa|hCoV-19/Gambia/GC19-1818/2020|EPI ISL 561034|B.1.1|Gambia|2020-05-28	Africa|hCoV-19/South Africa/KRISP-K001339/2020|EPI ISL 515824|B.1.1.57|South Africa|2020-07-10	0.0003368525	Africa
Africa|hCoV-19/Gambia/GC19-1983/2020|EPI ISL 561038|B.1.1|Gambia|2020-06-07	Africa|hCoV-19/South Africa/KRISP-K001339/2020|EPI ISL 515824|B.1.1.57|South Africa|2020-07-10	0.0003368420	Africa
Africa|hCoV-19/Gambia/GC19-2197/2020|EPI ISL 561040|B.1.292|Gambia|2020-06-26	Africa|hCoV-19/South Africa/KRISP-K001339/2020|EPI ISL 515824|B.1.1.57|South Africa|2020-07-10	0.0004415153	Africa
Africa|hCoV-19/Gambia/GC19-2427/2020|EPI ISL 561105|B.1.1.293|Gambia|2020-07-21	Africa|hCoV-19/South Africa/KRISP-K001339/2020|EPI ISL 515824|B.1.1.57|South Africa|2020-07-10	0.0003706086	Africa
Africa|hCoV-19/Gambia/GC19-2443/2020|EPI ISL 561106|B.1.5|Gambia|2020-07-21	Africa|hCoV-19/South Africa/KRISP-K001339/2020|EPI ISL 515824|B.1.1.57|South Africa|2020-07-10	0.0003189907	Africa
Africa|hCoV-19/Gambia/GC19-2450/2020|EPI ISL 561107|B.1.5.12|Gambia|2020-07-21	Africa|hCoV-19/South Africa/KRISP-K001339/2020|EPI ISL 515824|B.1.1.57|South Africa|2020-07-10	0.0005053789	Africa
Africa|hCoV-19/Gambia/GC19-2459/2020|EPI ISL 561108|B.1.1.293|Gambia|2020-07-21	Africa|hCoV-19/South Africa/KRISP-K001339/2020|EPI ISL 515824|B.1.1.57|South Africa|2020-07-10	0.0003396179	Africa
Africa|hCoV-19/Gambia/GC19-2469/2020|EPI ISL 561109|B.1.5|Gambia|2020-07-21	Africa|hCoV-19/South Africa/KRISP-K001339/2020|EPI ISL 515824|B.1.1.57|South Africa|2020-07-10	0.0003109899	Africa
Africa|hCoV-19/Gambia/GC19-2473/2020|EPI ISL 561110|B.1.5.12|Gambia|2020-07-21	Africa|hCoV-19/South Africa/KRISP-K001339/2020|EPI ISL 515824|B.1.1.57|South Africa|2020-07-10	0.0005391053	Africa
Africa|hCoV-19/Gambia/GC19-2498/2020|EPI ISL 561111|B.1.292|Gambia|2020-07-21	Africa|hCoV-19/South Africa/KRISP-K001339/2020|EPI ISL 515824|B.1.1.57|South Africa|2020-07-10	0.0004716440	Africa
Africa|hCoV-19/Gambia/GC19-2525/2020|EPI ISL 561113|B.1.1.293|Gambia|2020-07-21	Africa|hCoV-19/South Africa/KRISP-K001339/2020|EPI ISL 515824|B.1.1.57|South Africa|2020-07-10	0.0003368386	Africa
Africa|hCoV-19/Gambia/GC19-2526/2020|EPI ISL 561114|B.1.5.12|Gambia|2020-07-21	Africa|hCoV-19/South Africa/KRISP-K001339/2020|EPI ISL 515824|B.1.1.57|South Africa|2020-07-10	0.0005391161	Africa
Africa|hCoV-19/Gambia/GC19-2629/2020|EPI ISL 561123|B.1.5.12|Gambia|2020-07-21	Africa|hCoV-19/South Africa/KRISP-K001339/2020|EPI ISL 515824|B.1.1.57|South Africa|2020-07-10	0.0005094980	Africa
Africa|hCoV-19/Gambia/GC19-2632/2020|EPI ISL 561124|B.1.5.12|Gambia|2020-07-21	Africa|hCoV-19/South Africa/KRISP-K001339/2020|EPI ISL 515824|B.1.1.57|South Africa|2020-07-10	0.0005091176	Africa
Africa|hCoV-19/Gambia/GC19-2638/2020|EPI ISL 561126|B.1.5.12|Gambia|2020-07-21	Africa|hCoV-19/South Africa/KRISP-K001339/2020|EPI ISL 515824|B.1.1.57|South Africa|2020-07-10	0.0004868687	Africa
Africa|hCoV-19/Gambia/GC19-2652/2020|EPI ISL 561128|B.1.5.12|Gambia|2020-07-21	Africa|hCoV-19/South Africa/KRISP-K001339/2020|EPI ISL 515824|B.1.1.57|South Africa|2020-07-10	0.0004044596	Africa
Africa|hCoV-19/Gambia/GC19-2654/2020|EPI ISL 561130|B.1.292|Gambia|2020-07-21	Africa|hCoV-19/South Africa/KRISP-K001339/2020|EPI ISL 515824|B.1.1.57|South Africa|2020-07-10	0.0005053941	Africa
Africa|hCoV-19/Gambia/GC19-2663/2020|EPI ISL 561133|B.1.1.293|Gambia|2020-07-21	Africa|hCoV-19/South Africa/KRISP-K001339/2020|EPI ISL 515824|B.1.1.57|South Africa|2020-07-10	0.0003705300	Africa
Africa|hCoV-19/Gambia/GC19-2707/2020|EPI ISL 561134|B.1.1.293|Gambia|2020-07-21	Africa|hCoV-19/South Africa/KRISP-K001339/2020|EPI ISL 515824|B.1.1.57|South Africa|2020-07-10	0.0004072539	Africa
Africa|hCoV-19/Gambia/GC19-2711/2020|EPI ISL 561135|B.1.5.12|Gambia|2020-07-21	Africa|hCoV-19/South Africa/KRISP-K001339/2020|EPI ISL 515824|B.1.1.57|South Africa|2020-07-10	0.0004716345	Africa
Africa|hCoV-19/Gambia/GC19-2730/2020|EPI ISL 561136|B.1.5.12|Gambia|2020-07-21	Africa|hCoV-19/South Africa/KRISP-K001339/2020|EPI ISL 515824|B.1.1.57|South Africa|2020-07-10	0.0006110300	Africa
Africa|hCoV-19/Gambia/GC19-2731/2020|EPI ISL 561137|B.1.1.293|Gambia|2020-07-21	Africa|hCoV-19/South Africa/KRISP-K001339/2020|EPI ISL 515824|B.1.1.57|South Africa|2020-07-10	0.0003368613	Africa
Africa|hCoV-19/Gambia/GC19-2828/2020|EPI ISL 561150|B.1.361|Gambia|2020-07-24	Africa|hCoV-19/South Africa/KRISP-K001339/2020|EPI ISL 515824|B.1.1.57|South Africa|2020-07-10	0.0004716963	Africa
Africa|hCoV-19/Gambia/GC19-2842/2020|EPI ISL 561151|B.1.1|Gambia|2020-07-24	Africa|hCoV-19/South Africa/KRISP-K001339/2020|EPI ISL 515824|B.1.1.57|South Africa|2020-07-10	0.0004042540	Africa
Africa|hCoV-19/Gambia/GC19-2898/2020|EPI ISL 561153|B.1.5.12|Gambia|2020-07-24	Africa|hCoV-19/South Africa/KRISP-K001339/2020|EPI ISL 515824|B.1.1.57|South Africa|2020-07-10	0.0004716663	Africa
Africa|hCoV-19/Gambia/GC19-2904/2020|EPI ISL 561154|B.1.1|Gambia|2020-07-24	Africa|hCoV-19/South Africa/KRISP-K001339/2020|EPI ISL 515824|B.1.1.57|South Africa|2020-07-10	0.0004042404	Africa
Africa|hCoV-19/Gambia/GC19-2947/2020|EPI ISL 561155|B.1.5.12|Gambia|2020-07-24	Africa|hCoV-19/South Africa/KRISP-K001339/2020|EPI ISL 515824|B.1.1.57|South Africa|2020-07-10	0.0005053550	Africa
Africa|hCoV-19/Gambia/GC19-2973/2020|EPI ISL 561156|B.1.1.293|Gambia|2020-07-24	Africa|hCoV-19/South Africa/KRISP-K001339/2020|EPI ISL 515824|B.1.1.57|South Africa|2020-07-10	0.0003031415	Africa
Africa|hCoV-19/Gambia/GC19-2977/2020|EPI ISL 561157|B.1.1.293|Gambia|2020-07-24	Africa|hCoV-19/South Africa/KRISP-K001339/2020|EPI ISL 515824|B.1.1.57|South Africa|2020-07-10	0.0003031517	Africa
Africa|hCoV-19/Gambia/GC19-2985/2020|EPI ISL 561158|B.1.5.12|Gambia|2020-07-24	Africa|hCoV-19/South Africa/KRISP-K001339/2020|EPI ISL 515824|B.1.1.57|South Africa|2020-07-10	0.0004042418	Africa
Africa|hCoV-19/Gambia/GC19-2991/2020|EPI ISL 561159|B.1.1|Gambia|2020-07-24	Africa|hCoV-19/South Africa/KRISP-K001339/2020|EPI ISL 515824|B.1.1.57|South Africa|2020-07-10	0.0003705961	Africa
Africa|hCoV-19/Gambia/GC19-3064/2020|EPI ISL 561160|B.1.1|Gambia|2020-07-25	Africa|hCoV-19/South Africa/KRISP-K001339/2020|EPI ISL 515824|B.1.1.57|South Africa|2020-07-10	0.0004042676	Africa
Africa|hCoV-19/Gambia/GC19-3065/2020|EPI ISL 561161|B.1.5.12|Gambia|2020-07-25	Africa|hCoV-19/South Africa/KRISP-K001339/2020|EPI ISL 515824|B.1.1.57|South Africa|2020-07-10	0.0005482850	Africa
Africa|hCoV-19/Gambia/GC19-3081/2020|EPI ISL 561162|B.1.1|Gambia|2020-07-25	Africa|hCoV-19/South Africa/KRISP-K001339/2020|EPI ISL 515824|B.1.1.57|South Africa|2020-07-10	0.0004042538	Africa
Africa|hCoV-19/Gambia/GC19-3085/2020|EPI ISL 561163|B.1.1.293|Gambia|2020-07-25	Africa|hCoV-19/South Africa/KRISP-K001339/2020|EPI ISL 515824|B.1.1.57|South Africa|2020-07-10	0.0003393943	Africa
Africa|hCoV-19/Gambia/GC19-3087/2020|EPI ISL 561041|B.1.292|Gambia|2020-07-25	Africa|hCoV-19/South Africa/KRISP-K001339/2020|EPI ISL 515824|B.1.1.57|South Africa|2020-07-10	0.0005053430	Africa
Africa|hCoV-19/Gambia/GC19-3099/2020|EPI ISL 561164|B.1.1.242|Gambia|2020-07-25	Africa|hCoV-19/South Africa/KRISP-K001339/2020|EPI ISL 515824|B.1.1.57|South Africa|2020-07-10	0.0003705351	Africa
Africa|hCoV-19/Gambia/GC19-3110/2020|EPI ISL 561165|B.1.1.293|Gambia|2020-07-25	Africa|hCoV-19/South Africa/KRISP-K001339/2020|EPI ISL 515824|B.1.1.57|South Africa|2020-07-10	0.0003368420	Africa
Africa|hCoV-19/Gambia/GC19-3112/2020|EPI ISL 561166|B.1|Gambia|2020-07-25	Africa|hCoV-19/South Africa/KRISP-K001339/2020|EPI ISL 515824|B.1.1.57|South Africa|2020-07-10	0.0005727668	Africa
Africa|hCoV-19/Gambia/GC19-3113/2020|EPI ISL 561167|B.1.1.293|Gambia|2020-07-25	Africa|hCoV-19/South Africa/KRISP-K001339/2020|EPI ISL 515824|B.1.1.57|South Africa|2020-07-10	0.0003031415	Africa
Africa|hCoV-19/Gambia/GC19-3114/2020|EPI ISL 561168|B.1.1|Gambia|2020-07-25	Africa|hCoV-19/South Africa/KRISP-K001339/2020|EPI ISL 515824|B.1.1.57|South Africa|2020-07-10	0.0004042404	Africa
Africa|hCoV-19/Gambia/GC19-3135/2020|EPI ISL 561169|B.1.5.12|Gambia|2020-07-27	Africa|hCoV-19/South Africa/KRISP-K001339/2020|EPI ISL 515824|B.1.1.57|South Africa|2020-07-10	0.0004072594	Africa
Africa|hCoV-19/Gambia/GC19-3140/2020|EPI ISL 561042|B.1.5.12|Gambia|2020-07-27	Africa|hCoV-19/South Africa/KRISP-K001339/2020|EPI ISL 515824|B.1.1.57|South Africa|2020-07-10	0.0005728359	Africa
Africa|hCoV-19/Gambia/GC19-3145/2020|EPI ISL 561170|B.1.1|Gambia|2020-07-27	Africa|hCoV-19/South Africa/KRISP-K001339/2020|EPI ISL 515824|B.1.1.57|South Africa|2020-07-10	0.0004042540	Africa
Africa|hCoV-19/Gambia/GC19-3146/2020|EPI ISL 561171|B.1.5.12|Gambia|2020-07-27	Africa|hCoV-19/South Africa/KRISP-K001339/2020|EPI ISL 515824|B.1.1.57|South Africa|2020-07-10	0.0004073880	Africa
Africa|hCoV-19/Gambia/GC19-3165/2020|EPI ISL 561043|B.1.1.293|Gambia|2020-07-27	Africa|hCoV-19/South Africa/KRISP-K001339/2020|EPI ISL 515824|B.1.1.57|South Africa|2020-07-10	0.0003031415	Africa
Africa|hCoV-19/Gambia/GC19-3166/2020|EPI ISL 561044|B.1.5.12|Gambia|2020-07-27	Africa|hCoV-19/South Africa/KRISP-K001339/2020|EPI ISL 515824|B.1.1.57|South Africa|2020-07-10	0.0004072456	Africa
Africa|hCoV-19/Gambia/GC19-3189/2020|EPI ISL 561045|B.1.5|Gambia|2020-07-27	Africa|hCoV-19/South Africa/KRISP-K001339/2020|EPI ISL 515824|B.1.1.57|South Africa|2020-07-10	0.0003084281	Africa
Africa|hCoV-19/Gambia/GC19-3192/2020|EPI ISL 561046|B.1.5|Gambia|2020-07-27	Africa|hCoV-19/South Africa/KRISP-K001339/2020|EPI ISL 515824|B.1.1.57|South Africa|2020-07-10	0.0002715227	Africa
Africa|hCoV-19/Gambia/GC19-3193/2020|EPI ISL 561047|B.1.5.12|Gambia|2020-07-27	Africa|hCoV-19/South Africa/KRISP-K001339/2020|EPI ISL 515824|B.1.1.57|South Africa|2020-07-10	0.0004072318	Africa
Africa|hCoV-19/Gambia/GC19-3208/2020|EPI ISL 561048|B.1.5.12|Gambia|2020-07-27	Africa|hCoV-19/South Africa/KRISP-K001339/2020|EPI ISL 515824|B.1.1.57|South Africa|2020-07-10	0.0004752038	Africa
Africa|hCoV-19/Gambia/GC19-3209/2020|EPI ISL 561049|B.1.5.12|Gambia|2020-07-27	Africa|hCoV-19/South Africa/KRISP-K001339/2020|EPI ISL 515824|B.1.1.57|South Africa|2020-07-10	0.0003733389	Africa
Africa|hCoV-19/Gambia/GC19-3210/2020|EPI ISL 561050|B.1.5.12|Gambia|2020-07-27	Africa|hCoV-19/South Africa/KRISP-K001339/2020|EPI ISL 515824|B.1.1.57|South Africa|2020-07-10	0.0003825236	Africa
Africa|hCoV-19/Gambia/GC19-3214/2020|EPI ISL 561051|B.1.1.293|Gambia|2020-07-27	Africa|hCoV-19/South Africa/KRISP-K001339/2020|EPI ISL 515824|B.1.1.57|South Africa|2020-07-10	0.0003054485	Africa
Africa|hCoV-19/Gambia/GC19-3219/2020|EPI ISL 561052|B.1.5.12|Gambia|2020-07-27	Africa|hCoV-19/South Africa/KRISP-K001339/2020|EPI ISL 515824|B.1.1.57|South Africa|2020-07-10	0.0004042962	Africa
Africa|hCoV-19/Gambia/GC19-3246/2020|EPI ISL 561053|B.1.5.12|Gambia|2020-07-27	Africa|hCoV-19/South Africa/KRISP-K001339/2020|EPI ISL 515824|B.1.1.57|South Africa|2020-07-10	0.0004072815	Africa
Africa|hCoV-19/Gambia/GC19-3255/2020|EPI ISL 561054|B.1.177|Gambia|2020-07-27	Africa|hCoV-19/South Africa/KRISP-K001339/2020|EPI ISL 515824|B.1.1.57|South Africa|2020-07-10	0.0002375728	Africa
Africa|hCoV-19/Gambia/GC19-3266/2020|EPI ISL 561055|B.1.5|Gambia|2020-07-27	Africa|hCoV-19/South Africa/KRISP-K001339/2020|EPI ISL 515824|B.1.1.57|South Africa|2020-07-10	0.0002036089	Africa
Africa|hCoV-19/Gambia/GC19-3267/2020|EPI ISL 561056|B.1.5.12|Gambia|2020-07-27	Africa|hCoV-19/South Africa/KRISP-K001339/2020|EPI ISL 515824|B.1.1.57|South Africa|2020-07-10	0.0003393955	Africa
Africa|hCoV-19/Gambia/GC19-3278/2020|EPI ISL 561058|B.1.5.12|Gambia|2020-07-27	Africa|hCoV-19/South Africa/KRISP-K001339/2020|EPI ISL 515824|B.1.1.57|South Africa|2020-07-10	0.0003732920	Africa
Africa|hCoV-19/Gambia/GC19-3301/2020|EPI ISL 561059|B.1.5.12|Gambia|2020-07-27	Africa|hCoV-19/South Africa/KRISP-K001339/2020|EPI ISL 515824|B.1.1.57|South Africa|2020-07-10	0.0003733300	Africa
Africa|hCoV-19/Gambia/GC19-3317/2020|EPI ISL 561060|B.1.5|Gambia|2020-07-27	Africa|hCoV-19/South Africa/KRISP-K001339/2020|EPI ISL 515824|B.1.1.57|South Africa|2020-07-10	0.0002695417	Africa
Africa|hCoV-19/Gambia/GC19-3323/2020|EPI ISL 561061|B.1.5|Gambia|2020-07-27	Africa|hCoV-19/South Africa/KRISP-K001339/2020|EPI ISL 515824|B.1.1.57|South Africa|2020-07-10	0.0002375832	Africa
Africa|hCoV-19/Gambia/GC19-3358/2020|EPI ISL 561062|B.1.1.293|Gambia|2020-07-27	Africa|hCoV-19/South Africa/KRISP-K001339/2020|EPI ISL 515824|B.1.1.57|South Africa|2020-07-10	0.0004042403	Africa
Africa|hCoV-19/Gambia/GC19-3365/2020|EPI ISL 561063|B.1.5.12|Gambia|2020-07-27	Africa|hCoV-19/South Africa/KRISP-K001339/2020|EPI ISL 515824|B.1.1.57|South Africa|2020-07-10	0.0004412261	Africa
Africa|hCoV-19/Gambia/GC19-3373/2020|EPI ISL 561064|B.1.5|Gambia|2020-07-27	Africa|hCoV-19/South Africa/KRISP-K001339/2020|EPI ISL 515824|B.1.1.57|South Africa|2020-07-10	0.0003054601	Africa
Africa|hCoV-19/Gambia/GC19-3374/2020|EPI ISL 561065|B.1.5.12|Gambia|2020-07-27	Africa|hCoV-19/South Africa/KRISP-K001339/2020|EPI ISL 515824|B.1.1.57|South Africa|2020-07-10	0.0004072456	Africa
Africa|hCoV-19/Gambia/GC19-3375/2020|EPI ISL 561066|B.1.5.12|Gambia|2020-07-27	Africa|hCoV-19/South Africa/KRISP-K001339/2020|EPI ISL 515824|B.1.1.57|South Africa|2020-07-10	0.0003732920	Africa
Africa|hCoV-19/Gambia/GC19-3380/2020|EPI ISL 561067|B.1.5.12|Gambia|2020-07-27	Africa|hCoV-19/South Africa/KRISP-K001339/2020|EPI ISL 515824|B.1.1.57|South Africa|2020-07-10	0.0004072733	Africa
Africa|hCoV-19/Gambia/GC19-3381/2020|EPI ISL 561068|B.1.5.12|Gambia|2020-07-27	Africa|hCoV-19/South Africa/KRISP-K001339/2020|EPI ISL 515824|B.1.1.57|South Africa|2020-07-10	0.0005727859	Africa
Africa|hCoV-19/Gambia/GC19-3396/2020|EPI ISL 561069|B.1.5.12|Gambia|2020-07-27	Africa|hCoV-19/South Africa/KRISP-K001339/2020|EPI ISL 515824|B.1.1.57|South Africa|2020-07-10	0.0005390818	Africa
Africa|hCoV-19/Gambia/GC19-3398/2020|EPI ISL 561070|B.1.1.242|Gambia|2020-07-27	Africa|hCoV-19/South Africa/KRISP-K001339/2020|EPI ISL 515824|B.1.1.57|South Africa|2020-07-10	0.0004716234	Africa
Africa|hCoV-19/Gambia/GC19-3399/2020|EPI ISL 561172|B.1.5|Gambia|2020-07-27	Africa|hCoV-19/South Africa/KRISP-K001339/2020|EPI ISL 515824|B.1.1.57|South Africa|2020-07-10	0.0003032160	Africa
Africa|hCoV-19/Gambia/GC19-3400/2020|EPI ISL 561173|B.1.5|Gambia|2020-07-27	Africa|hCoV-19/South Africa/KRISP-K001339/2020|EPI ISL 515824|B.1.1.57|South Africa|2020-07-10	0.0003705924	Africa
Africa|hCoV-19/Gambia/GC19-3407/2020|EPI ISL 561174|B.1.1.242|Gambia|2020-07-27	Africa|hCoV-19/South Africa/KRISP-K001339/2020|EPI ISL 515824|B.1.1.57|South Africa|2020-07-10	0.0003368886	Africa
Africa|hCoV-19/Gambia/GC19-3411/2020|EPI ISL 561175|B.1.5.12|Gambia|2020-07-27	Africa|hCoV-19/South Africa/KRISP-K001339/2020|EPI ISL 515824|B.1.1.57|South Africa|2020-07-10	0.0004791765	Africa
Africa|hCoV-19/Gambia/GC19-3418/2020|EPI ISL 561176|B.1.1.242|Gambia|2020-07-27	Africa|hCoV-19/South Africa/KRISP-K001339/2020|EPI ISL 515824|B.1.1.57|South Africa|2020-07-10	0.0004042595	Africa
Africa|hCoV-19/Gambia/GC19-3429/2020|EPI ISL 561178|B.1.5.12|Gambia|2020-07-27	Africa|hCoV-19/South Africa/KRISP-K001339/2020|EPI ISL 515824|B.1.1.57|South Africa|2020-07-10	0.0004042418	Africa
Africa|hCoV-19/Gambia/GC19-3432/2020|EPI ISL 561179|B.1.5.12|Gambia|2020-07-27	Africa|hCoV-19/South Africa/KRISP-K001339/2020|EPI ISL 515824|B.1.1.57|South Africa|2020-07-10	0.0005771192	Africa
Africa|hCoV-19/Gambia/GC19-3438/2020|EPI ISL 561180|B.1.5.12|Gambia|2020-07-27	Africa|hCoV-19/South Africa/KRISP-K001339/2020|EPI ISL 515824|B.1.1.57|South Africa|2020-07-10	0.0005391126	Africa
Africa|hCoV-19/Gambia/GC19-3445/2020|EPI ISL 561181|B.1.5.12|Gambia|2020-07-27	Africa|hCoV-19/South Africa/KRISP-K001339/2020|EPI ISL 515824|B.1.1.57|South Africa|2020-07-10	0.0006064916	Africa
Africa|hCoV-19/Gambia/GC19-3448/2020|EPI ISL 561183|B.1.5|Gambia|2020-07-27	Africa|hCoV-19/South Africa/KRISP-K001339/2020|EPI ISL 515824|B.1.1.57|South Africa|2020-07-10	0.0003426781	Africa
Africa|hCoV-19/Gambia/GC19-3497/2020|EPI ISL 561184|B.1.5.12|Gambia|2020-07-27	Africa|hCoV-19/South Africa/KRISP-K001339/2020|EPI ISL 515824|B.1.1.57|South Africa|2020-07-10	0.0005390455	Africa
Africa|hCoV-19/Gambia/GC19-3503/2020|EPI ISL 561186|B.1.5.12|Gambia|2020-07-27	Africa|hCoV-19/South Africa/KRISP-K001339/2020|EPI ISL 515824|B.1.1.57|South Africa|2020-07-10	0.0004448491	Africa
Africa|hCoV-19/Gambia/GC19-3504/2020|EPI ISL 561187|B.1.5.12|Gambia|2020-07-27	Africa|hCoV-19/South Africa/KRISP-K001339/2020|EPI ISL 515824|B.1.1.57|South Africa|2020-07-10	0.0005091349	Africa
Africa|hCoV-19/Gambia/GC19-3505/2020|EPI ISL 561188|B.1.5.12|Gambia|2020-07-27	Africa|hCoV-19/South Africa/KRISP-K001339/2020|EPI ISL 515824|B.1.1.57|South Africa|2020-07-10	0.0004716727	Africa
Africa|hCoV-19/Gambia/GC19-3529/2020|EPI ISL 561191|B.1.5.12|Gambia|2020-07-27	Africa|hCoV-19/South Africa/KRISP-K001339/2020|EPI ISL 515824|B.1.1.57|South Africa|2020-07-10	0.0005390945	Africa
Africa|hCoV-19/Gambia/GC19-3530/2020|EPI ISL 561192|B.1.5.12|Gambia|2020-07-27	Africa|hCoV-19/South Africa/KRISP-K001339/2020|EPI ISL 515824|B.1.1.57|South Africa|2020-07-10	0.0004146604	Africa
Africa|hCoV-19/Gambia/GC19-3533/2020|EPI ISL 561193|B.1.1.293|Gambia|2020-07-27	Africa|hCoV-19/South Africa/KRISP-K001339/2020|EPI ISL 515824|B.1.1.57|South Africa|2020-07-10	0.0003368727	Africa
Africa|hCoV-19/Gambia/GC19-3535/2020|EPI ISL 561194|B.1.1.242|Gambia|2020-07-27	Africa|hCoV-19/South Africa/KRISP-K001339/2020|EPI ISL 515824|B.1.1.57|South Africa|2020-07-10	0.0004042459	Africa
Africa|hCoV-19/Gambia/GC19-3550/2020|EPI ISL 561195|B.1.5.12|Gambia|2020-07-27	Africa|hCoV-19/South Africa/KRISP-K001339/2020|EPI ISL 515824|B.1.1.57|South Africa|2020-07-10	0.0005053840	Africa
Africa|hCoV-19/Gambia/GC19-3565/2020|EPI ISL 561196|B.1.5.12|Gambia|2020-07-27	Africa|hCoV-19/South Africa/KRISP-K001339/2020|EPI ISL 515824|B.1.1.57|South Africa|2020-07-10	0.0004379375	Africa
Africa|hCoV-19/Gambia/GC19-3578/2020|EPI ISL 561197|B.1.5.12|Gambia|2020-07-27	Africa|hCoV-19/South Africa/KRISP-K001339/2020|EPI ISL 515824|B.1.1.57|South Africa|2020-07-10	0.0004718570	Africa
Africa|hCoV-19/Gambia/GC19-3629/2020|EPI ISL 561199|B.1.5.12|Gambia|2020-07-27	Africa|hCoV-19/South Africa/KRISP-K001339/2020|EPI ISL 515824|B.1.1.57|South Africa|2020-07-10	0.0005728110	Africa
Africa|hCoV-19/Gambia/GC19-3656/2020|EPI ISL 561201|B.1.5.12|Gambia|2020-07-27	Africa|hCoV-19/South Africa/KRISP-K001339/2020|EPI ISL 515824|B.1.1.57|South Africa|2020-07-10	0.0004716822	Africa
Africa|hCoV-19/Gambia/GC19-3659/2020|EPI ISL 561202|B.1.1|Gambia|2020-07-27	Africa|hCoV-19/South Africa/KRISP-K001339/2020|EPI ISL 515824|B.1.1.57|South Africa|2020-07-10	0.0003705873	Africa
Africa|hCoV-19/Gambia/GC19-3666/2020|EPI ISL 561204|B.1.5.12|Gambia|2020-07-27	Africa|hCoV-19/South Africa/KRISP-K001339/2020|EPI ISL 515824|B.1.1.57|South Africa|2020-07-10	0.0005434941	Africa
Africa|hCoV-19/Gambia/GC19-3769/2020|EPI ISL 561072|B.1.292|Gambia|2020-07-27	Africa|hCoV-19/South Africa/KRISP-K001339/2020|EPI ISL 515824|B.1.1.57|South Africa|2020-07-10	0.0004790551	Africa
Africa|hCoV-19/Gambia/GC19-3773/2020|EPI ISL 561073|B.1.5.12|Gambia|2020-07-27	Africa|hCoV-19/South Africa/KRISP-K001339/2020|EPI ISL 515824|B.1.1.57|South Africa|2020-07-10	0.0005390818	Africa
Africa|hCoV-19/Gambia/GC19-3774/2020|EPI ISL 561074|B.1.5.12|Gambia|2020-07-27	Africa|hCoV-19/South Africa/KRISP-K001339/2020|EPI ISL 515824|B.1.1.57|South Africa|2020-07-10	0.0005053789	Africa
Africa|hCoV-19/Gambia/GC19-3794/2020|EPI ISL 561078|B.1.5.12|Gambia|2020-07-27	Africa|hCoV-19/South Africa/KRISP-K001339/2020|EPI ISL 515824|B.1.1.57|South Africa|2020-07-10	0.0005132981	Africa
Africa|hCoV-19/Gambia/GC19-3796/2020|EPI ISL 561079|B.1.5.12|Gambia|2020-07-27	Africa|hCoV-19/South Africa/KRISP-K001339/2020|EPI ISL 515824|B.1.1.57|South Africa|2020-07-10	0.0005390562	Africa
Africa|hCoV-19/Gambia/GC19-3798/2020|EPI ISL 561080|B.1.1.242|Gambia|2020-07-27	Africa|hCoV-19/South Africa/KRISP-K001339/2020|EPI ISL 515824|B.1.1.57|South Africa|2020-07-10	0.0004412069	Africa
Africa|hCoV-19/Gambia/GC19-3799/2020|EPI ISL 561081|B.1.1.242|Gambia|2020-07-27	Africa|hCoV-19/South Africa/KRISP-K001339/2020|EPI ISL 515824|B.1.1.57|South Africa|2020-07-10	0.0004379081	Africa
Africa|hCoV-19/Gambia/GC19-3802/2020|EPI ISL 561082|B.1.5.12|Gambia|2020-07-27	Africa|hCoV-19/South Africa/KRISP-K001339/2020|EPI ISL 515824|B.1.1.57|South Africa|2020-07-10	0.0005727782	Africa
Africa|hCoV-19/Gambia/GC19-3805/2020|EPI ISL 561083|B.1.5.12|Gambia|2020-07-27	Africa|hCoV-19/South Africa/KRISP-K001339/2020|EPI ISL 515824|B.1.1.57|South Africa|2020-07-10	0.0005390690	Africa
Africa|hCoV-19/Gambia/GC19-3806/2020|EPI ISL 561084|B.1.1.293|Gambia|2020-07-27	Africa|hCoV-19/South Africa/KRISP-K001339/2020|EPI ISL 515824|B.1.1.57|South Africa|2020-07-10	0.0003368454	Africa
Africa|hCoV-19/Gambia/GC19-3807/2020|EPI ISL 561085|B.1.1.293|Gambia|2020-07-27	Africa|hCoV-19/South Africa/KRISP-K001339/2020|EPI ISL 515824|B.1.1.57|South Africa|2020-07-10	0.0003705661	Africa
Africa|hCoV-19/Gambia/GC19-3812/2020|EPI ISL 561086|B.1.1.293|Gambia|2020-07-27	Africa|hCoV-19/South Africa/KRISP-K001339/2020|EPI ISL 515824|B.1.1.57|South Africa|2020-07-10	0.0004050943	Africa
Africa|hCoV-19/Gambia/GC19-3813/2020|EPI ISL 561087|B.1.1.293|Gambia|2020-07-27	Africa|hCoV-19/South Africa/KRISP-K001339/2020|EPI ISL 515824|B.1.1.57|South Africa|2020-07-10	0.0003705535	Africa
Africa|hCoV-19/Gambia/GC19-3814/2020|EPI ISL 561088|B.1|Gambia|2020-07-27	Africa|hCoV-19/South Africa/KRISP-K001339/2020|EPI ISL 515824|B.1.1.57|South Africa|2020-07-10	0.0006402801	Africa
Africa|hCoV-19/Gambia/GC19-3816/2020|EPI ISL 561089|B.1.1.293|Gambia|2020-07-27	Africa|hCoV-19/South Africa/KRISP-K001339/2020|EPI ISL 515824|B.1.1.57|South Africa|2020-07-10	0.0003393712	Africa
Africa|hCoV-19/Gambia/GC19-3818/2020|EPI ISL 561090|B.1.1.293|Gambia|2020-07-27	Africa|hCoV-19/South Africa/KRISP-K001339/2020|EPI ISL 515824|B.1.1.57|South Africa|2020-07-10	0.0004379359	Africa
Africa|hCoV-19/Gambia/GC19-3820/2020|EPI ISL 561091|B.1.1.293|Gambia|2020-07-27	Africa|hCoV-19/South Africa/KRISP-K001339/2020|EPI ISL 515824|B.1.1.57|South Africa|2020-07-10	0.0003705536	Africa
Africa|hCoV-19/Gambia/GC19-3821/2020|EPI ISL 561092|B.1.5.12|Gambia|2020-07-27	Africa|hCoV-19/South Africa/KRISP-K001339/2020|EPI ISL 515824|B.1.1.57|South Africa|2020-07-10	0.0004491937	Africa
Africa|hCoV-19/Gambia/GC19-3822/2020|EPI ISL 561093|B.1.5.12|Gambia|2020-07-27	Africa|hCoV-19/South Africa/KRISP-K001339/2020|EPI ISL 515824|B.1.1.57|South Africa|2020-07-10	0.0005390818	Africa
Africa|hCoV-19/Gambia/GC19-3823/2020|EPI ISL 561094|B.1.5.12|Gambia|2020-07-27	Africa|hCoV-19/South Africa/KRISP-K001339/2020|EPI ISL 515824|B.1.1.57|South Africa|2020-07-10	0.0005431232	Africa
Africa|hCoV-19/Gambia/GC19-3835/2020|EPI ISL 561096|B.1.1.293|Gambia|2020-07-27	Africa|hCoV-19/South Africa/KRISP-K001339/2020|EPI ISL 515824|B.1.1.57|South Africa|2020-07-10	0.0003368567	Africa
Africa|hCoV-19/Gambia/GC19-3836/2020|EPI ISL 561097|B.1.5.12|Gambia|2020-07-27	Africa|hCoV-19/South Africa/KRISP-K001339/2020|EPI ISL 515824|B.1.1.57|South Africa|2020-07-10	0.0005053449	Africa
Africa|hCoV-19/Gambia/GC19-3839/2020|EPI ISL 561098|B.1.5.12|Gambia|2020-07-27	Africa|hCoV-19/South Africa/KRISP-K001339/2020|EPI ISL 515824|B.1.1.57|South Africa|2020-07-10	0.0005390818	Africa
Africa|hCoV-19/Gambia/GC19-3842/2020|EPI ISL 561099|B.1.1.293|Gambia|2020-07-27	Africa|hCoV-19/South Africa/KRISP-K001339/2020|EPI ISL 515824|B.1.1.57|South Africa|2020-07-10	0.0004379447	Africa
Africa|hCoV-19/Gambia/GC19-3846/2020|EPI ISL 561100|B.1.1.293|Gambia|2020-07-27	Africa|hCoV-19/South Africa/KRISP-K001339/2020|EPI ISL 515824|B.1.1.57|South Africa|2020-07-10	0.0004042484	Africa
Africa|hCoV-19/Gambia/GC19-3852/2020|EPI ISL 561101|B.1.5.12|Gambia|2020-07-27	Africa|hCoV-19/South Africa/KRISP-K001339/2020|EPI ISL 515824|B.1.1.57|South Africa|2020-07-10	0.0005475722	Africa
Africa|hCoV-19/Gambia/GC19-3854/2020|EPI ISL 561102|B.1.1.293|Gambia|2020-07-27	Africa|hCoV-19/South Africa/KRISP-K001339/2020|EPI ISL 515824|B.1.1.57|South Africa|2020-07-10	0.0004379447	Africa
Africa|hCoV-19/Gambia/GC192573/2020|EPI ISL 561115|B.1.5.12|Gambia|2020-07-21	Africa|hCoV-19/South Africa/KRISP-K001339/2020|EPI ISL 515824|B.1.1.57|South Africa|2020-07-10	0.0005391053	Africa
Africa|hCoV-19/Gambia/GC192576/2020|EPI ISL 561117|B.1.5.12|Gambia|2020-07-21	Africa|hCoV-19/South Africa/KRISP-K001339/2020|EPI ISL 515824|B.1.1.57|South Africa|2020-07-10	0.0004415664	Africa
Africa|hCoV-19/Gambia/GC192579/2020|EPI ISL 561118|B.1.5.12|Gambia|2020-07-21	Africa|hCoV-19/South Africa/KRISP-K001339/2020|EPI ISL 515824|B.1.1.57|South Africa|2020-07-10	0.0004441608	Africa
Africa|hCoV-19/Gambia/GC192602/2020|EPI ISL 561120|B.1.1.293|Gambia|2020-07-21	Africa|hCoV-19/South Africa/KRISP-K001339/2020|EPI ISL 515824|B.1.1.57|South Africa|2020-07-10	0.0004379359	Africa
Africa|hCoV-19/Gambia/GC192610/2020|EPI ISL 561121|B.1.1.293|Gambia|2020-07-21	Africa|hCoV-19/South Africa/KRISP-K001339/2020|EPI ISL 515824|B.1.1.57|South Africa|2020-07-10	0.0004379359	Africa
Africa|hCoV-19/Gambia/GC192751/2020|EPI ISL 561138|B.1.5.12|Gambia|2020-07-21	Africa|hCoV-19/South Africa/KRISP-K001339/2020|EPI ISL 515824|B.1.1.57|South Africa|2020-07-10	0.0005728225	Africa
Africa|hCoV-19/Gambia/GC192756/2020|EPI ISL 561139|B.1.5.12|Gambia|2020-07-22	Africa|hCoV-19/South Africa/KRISP-K001339/2020|EPI ISL 515824|B.1.1.57|South Africa|2020-07-10	0.0005053789	Africa
Africa|hCoV-19/Gambia/GC192772/2020|EPI ISL 561140|B.1.1|Gambia|2020-07-22	Africa|hCoV-19/South Africa/KRISP-K001339/2020|EPI ISL 515824|B.1.1.57|South Africa|2020-07-10	0.0004042404	Africa
Africa|hCoV-19/Gambia/GC192778/2020|EPI ISL 561141|B.1.1|Gambia|2020-07-22	Africa|hCoV-19/South Africa/KRISP-K001339/2020|EPI ISL 515824|B.1.1.57|South Africa|2020-07-10	0.0004042812	Africa
Africa|hCoV-19/Gambia/GC192781/2020|EPI ISL 561142|B.1.5.12|Gambia|2020-07-22	Africa|hCoV-19/South Africa/KRISP-K001339/2020|EPI ISL 515824|B.1.1.57|South Africa|2020-07-10	0.0005390818	Africa
Africa|hCoV-19/Gambia/GC192782/2020|EPI ISL 561143|B.1.5.12|Gambia|2020-07-22	Africa|hCoV-19/South Africa/KRISP-K001339/2020|EPI ISL 515824|B.1.1.57|South Africa|2020-07-10	0.0005390945	Africa
Africa|hCoV-19/Gambia/GC192786/2020|EPI ISL 561144|B.1.1.293|Gambia|2020-07-22	Africa|hCoV-19/South Africa/KRISP-K001339/2020|EPI ISL 515824|B.1.1.57|South Africa|2020-07-10	0.0003705374	Africa
Africa|hCoV-19/Gambia/GC192789/2020|EPI ISL 561145|B.1|Gambia|2020-07-22	Africa|hCoV-19/South Africa/KRISP-K001339/2020|EPI ISL 515824|B.1.1.57|South Africa|2020-07-10	0.0004716552	Africa
Africa|hCoV-19/Gambia/GC192811/2020|EPI ISL 561147|B.1.5.12|Gambia|2020-07-22	Africa|hCoV-19/South Africa/KRISP-K001339/2020|EPI ISL 515824|B.1.1.57|South Africa|2020-07-10	0.0005136847	Africa
Africa|hCoV-19/Gambia/GC192812/2020|EPI ISL 561148|B.1.1.293|Gambia|2020-07-22	Africa|hCoV-19/South Africa/KRISP-K001339/2020|EPI ISL 515824|B.1.1.57|South Africa|2020-07-10	0.0003031414	Africa
Africa|hCoV-19/Gambia/NPHL-038/2020|EPI ISL 561205|B.1.1|Gambia|2020	Africa|hCoV-19/South Africa/KRISP-K001339/2020|EPI ISL 515824|B.1.1.57|South Africa|2020-07-10	0.0004379463	Africa
Africa|hCoV-19/Gambia/NPHL-061/2020|EPI ISL 561206|B.1.5.12|Gambia|2020	Africa|hCoV-19/South Africa/KRISP-K001339/2020|EPI ISL 515824|B.1.1.57|South Africa|2020-07-10	0.0006065059	Africa
Africa|hCoV-19/Gambia/NPHL-1168/2020|EPI ISL 561212|B.1.5.12|Gambia|2020-06-27	Africa|hCoV-19/South Africa/KRISP-K001339/2020|EPI ISL 515824|B.1.1.57|South Africa|2020-07-10	0.0006065423	Africa
Africa|hCoV-19/Gambia/NPHL-1208/2020|EPI ISL 561213|B.1.5.12|Gambia|2020-06-30	Africa|hCoV-19/South Africa/KRISP-K001339/2020|EPI ISL 515824|B.1.1.57|South Africa|2020-07-10	0.0003755511	Africa
Africa|hCoV-19/Gambia/NPHL-1209/2020|EPI ISL 561214|B.1.5.12|Gambia|2020-06-30	Africa|hCoV-19/South Africa/KRISP-K001339/2020|EPI ISL 515824|B.1.1.57|South Africa|2020-07-10	0.0003441839	Africa
Africa|hCoV-19/Gambia/NPHL-1212/2020|EPI ISL 561215|B.1.5.12|Gambia|2020-06-30	Africa|hCoV-19/South Africa/KRISP-K001339/2020|EPI ISL 515824|B.1.1.57|South Africa|2020-07-10	0.0004716345	Africa
Africa|hCoV-19/Gambia/NPHL-1224/2020|EPI ISL 561217|B.1.1.293|Gambia|2020-06-30	Africa|hCoV-19/South Africa/KRISP-K001339/2020|EPI ISL 515824|B.1.1.57|South Africa|2020-07-10	0.0002464389	Africa
Africa|hCoV-19/Gambia/NPHL-1230/2020|EPI ISL 561218|B.1.5|Gambia|2020-06-30	Africa|hCoV-19/South Africa/KRISP-K001339/2020|EPI ISL 515824|B.1.1.57|South Africa|2020-07-10	0.0003072217	Africa
Africa|hCoV-19/Gambia/NPHL-1248/2020|EPI ISL 561222|B.1.5|Gambia|2020-07-01	Africa|hCoV-19/South Africa/KRISP-K001339/2020|EPI ISL 515824|B.1.1.57|South Africa|2020-07-10	0.0003072009	Africa
Africa|hCoV-19/Gambia/NPHL-1258/2020|EPI ISL 561223|B.1.292|Gambia|2020-07-02	Africa|hCoV-19/South Africa/KRISP-K001339/2020|EPI ISL 515824|B.1.1.57|South Africa|2020-07-10	0.0004379461	Africa
Africa|hCoV-19/Gambia/NPHL-1422/2020|EPI ISL 561228|B.1.5|Gambia|2020-07-04	Africa|hCoV-19/South Africa/KRISP-K001339/2020|EPI ISL 515824|B.1.1.57|South Africa|2020-07-10	0.0002479724	Africa
Africa|hCoV-19/Gambia/NPHL-1424/2020|EPI ISL 561229|B.1.292|Gambia|2020-07-04	Africa|hCoV-19/South Africa/KRISP-K001339/2020|EPI ISL 515824|B.1.1.57|South Africa|2020-07-10	0.0004380781	Africa
Africa|hCoV-19/Gambia/NPHL-1446/2020|EPI ISL 561230|B.1.5|Gambia|2020-07-04	Africa|hCoV-19/South Africa/KRISP-K001339/2020|EPI ISL 515824|B.1.1.57|South Africa|2020-07-10	0.0003072009	Africa
Africa|hCoV-19/Gambia/NPHL-1477/2020|EPI ISL 561231|B.1.5|Gambia|2020	Africa|hCoV-19/South Africa/KRISP-K001339/2020|EPI ISL 515824|B.1.1.57|South Africa|2020-07-10	0.0003172706	Africa
Africa|hCoV-19/Gambia/NPHL-1514/2020|EPI ISL 561232|B.1.1|Gambia|2020	Africa|hCoV-19/South Africa/KRISP-K001339/2020|EPI ISL 515824|B.1.1.57|South Africa|2020-07-10	0.0003368307	Africa
Africa|hCoV-19/Gambia/NPHL-1641/2020|EPI ISL 561235|B.1.292|Gambia|2020-07-31	Africa|hCoV-19/South Africa/KRISP-K001339/2020|EPI ISL 515824|B.1.1.57|South Africa|2020-07-10	0.0004887482	Africa
Africa|hCoV-19/Gambia/NPHL-1645/2020|EPI ISL 561236|B.1.1.293|Gambia|2020-08-04	Africa|hCoV-19/South Africa/KRISP-K001339/2020|EPI ISL 515824|B.1.1.57|South Africa|2020-07-10	0.0003727304	Africa
Africa|hCoV-19/Gambia/NPHL-1711/2020|EPI ISL 561237|B.1.1.293|Gambia|2020-08-04	Africa|hCoV-19/South Africa/KRISP-K001339/2020|EPI ISL 515824|B.1.1.57|South Africa|2020-07-10	0.0003031414	Africa
Africa|hCoV-19/Gambia/NPHL-1746/2020|EPI ISL 561238|B.1.1|Gambia|2020-07-20	Africa|hCoV-19/South Africa/KRISP-K001339/2020|EPI ISL 515824|B.1.1.57|South Africa|2020-07-10	0.0002357989	Africa
Africa|hCoV-19/Gambia/NPHL-1921/2020|EPI ISL 561239|B.1.1|Gambia|2020	Africa|hCoV-19/South Africa/KRISP-K001339/2020|EPI ISL 515824|B.1.1.57|South Africa|2020-07-10	0.0004042404	Africa
Africa|hCoV-19/Gambia/NPHL-1968/2020|EPI ISL 561240|B.1.1|Gambia|2020-07-16	Africa|hCoV-19/South Africa/KRISP-K001339/2020|EPI ISL 515824|B.1.1.57|South Africa|2020-07-10	0.0004042404	Africa
Africa|hCoV-19/Gambia/NPHL-2037/2020|EPI ISL 561241|B.1.1|Gambia|2020-07-15	Africa|hCoV-19/South Africa/KRISP-K001339/2020|EPI ISL 515824|B.1.1.57|South Africa|2020-07-10	0.0003705586	Africa
Africa|hCoV-19/Gambia/NPHL-2268/2020|EPI ISL 561242|B.1.1|Gambia|2020	Africa|hCoV-19/South Africa/KRISP-K001339/2020|EPI ISL 515824|B.1.1.57|South Africa|2020-07-10	0.0002025711	Africa
Africa|hCoV-19/Gambia/NPHL-2344/2020|EPI ISL 561243|B.1.292|Gambia|2020	Africa|hCoV-19/South Africa/KRISP-K001339/2020|EPI ISL 515824|B.1.1.57|South Africa|2020-07-10	0.0005053872	Africa
Africa|hCoV-19/Gambia/NPHL-2374/2020|EPI ISL 561244|B.1.5.12|Gambia|2020	Africa|hCoV-19/South Africa/KRISP-K001339/2020|EPI ISL 515824|B.1.1.57|South Africa|2020-07-10	0.0004716504	Africa
Africa|hCoV-19/Gambia/NPHL-242/2020|EPI ISL 561245|B.1.5|Gambia|2020	Africa|hCoV-19/South Africa/KRISP-K001339/2020|EPI ISL 515824|B.1.1.57|South Africa|2020-07-10	0.0003031966	Africa
Africa|hCoV-19/Gambia/NPHL-243/2020|EPI ISL 561246|B.1.5|Gambia|2020	Africa|hCoV-19/South Africa/KRISP-K001339/2020|EPI ISL 515824|B.1.1.57|South Africa|2020-07-10	0.0002753604	Africa
Africa|hCoV-19/Gambia/NPHL-244/2020|EPI ISL 561247|B.1.1.293|Gambia|2020	Africa|hCoV-19/South Africa/KRISP-K001339/2020|EPI ISL 515824|B.1.1.57|South Africa|2020-07-10	0.0003397794	Africa
Africa|hCoV-19/Gambia/NPHL-2443/2020|EPI ISL 561248|B.1.5.12|Gambia|2020	Africa|hCoV-19/South Africa/KRISP-K001339/2020|EPI ISL 515824|B.1.1.57|South Africa|2020-07-10	0.0004716345	Africa
Africa|hCoV-19/Gambia/NPHL-2444/2020|EPI ISL 561249|B.1.292|Gambia|2020-07-21	Africa|hCoV-19/South Africa/KRISP-K001339/2020|EPI ISL 515824|B.1.1.57|South Africa|2020-07-10	0.0004716440	Africa
Africa|hCoV-19/Gambia/NPHL-2446/2020|EPI ISL 561250|B.1.1|Gambia|2020	Africa|hCoV-19/South Africa/KRISP-K001339/2020|EPI ISL 515824|B.1.1.57|South Africa|2020-07-10	0.0004146159	Africa
Africa|hCoV-19/Gambia/NPHL-245/2020|EPI ISL 561251|B.1.1|Gambia|2020	Africa|hCoV-19/South Africa/KRISP-K001339/2020|EPI ISL 515824|B.1.1.57|South Africa|2020-07-10	0.0002375349	Africa
Africa|hCoV-19/Gambia/NPHL-2457/2020|EPI ISL 561252|B.1.1|Gambia|2020-07-21	Africa|hCoV-19/South Africa/KRISP-K001339/2020|EPI ISL 515824|B.1.1.57|South Africa|2020-07-10	0.0004146016	Africa
Africa|hCoV-19/Gambia/NPHL-2458/2020|EPI ISL 561253|B.1.292|Gambia|2020-07-21	Africa|hCoV-19/South Africa/KRISP-K001339/2020|EPI ISL 515824|B.1.1.57|South Africa|2020-07-10	0.0004839009	Africa
Africa|hCoV-19/Gambia/NPHL-2463/2020|EPI ISL 561254|B.1.1|Gambia|2020	Africa|hCoV-19/South Africa/KRISP-K001339/2020|EPI ISL 515824|B.1.1.57|South Africa|2020-07-10	0.0004178056	Africa
Africa|hCoV-19/Gambia/NPHL-2465/2020|EPI ISL 561255|B.1.1|Gambia|2020-07-21	Africa|hCoV-19/South Africa/KRISP-K001339/2020|EPI ISL 515824|B.1.1.57|South Africa|2020-07-10	0.0004146303	Africa
Africa|hCoV-19/Gambia/NPHL-2469/2020|EPI ISL 561256|B.1.5.12|Gambia|2020-07-21	Africa|hCoV-19/South Africa/KRISP-K001339/2020|EPI ISL 515824|B.1.1.57|South Africa|2020-07-10	0.0005529321	Africa
Africa|hCoV-19/Gambia/NPHL-247/2020|EPI ISL 561257|B.1.1.293|Gambia|2020	Africa|hCoV-19/South Africa/KRISP-K001339/2020|EPI ISL 515824|B.1.1.57|South Africa|2020-07-10	0.0003368500	Africa
Africa|hCoV-19/Gambia/NPHL-2470/2020|EPI ISL 561258|B.1.1|Gambia|2020-07-21	Africa|hCoV-19/South Africa/KRISP-K001339/2020|EPI ISL 515824|B.1.1.57|South Africa|2020-07-10	0.0004146159	Africa
Africa|hCoV-19/Gambia/NPHL-2472/2020|EPI ISL 561259|B.1.5.12|Gambia|2020-07-21	Africa|hCoV-19/South Africa/KRISP-K001339/2020|EPI ISL 515824|B.1.1.57|South Africa|2020-07-10	0.0003455157	Africa
Africa|hCoV-19/Gambia/NPHL-2473/2020|EPI ISL 561260|B.1.5.12|Gambia|2020-07-21	Africa|hCoV-19/South Africa/KRISP-K001339/2020|EPI ISL 515824|B.1.1.57|South Africa|2020-07-10	0.0006065507	Africa
Africa|hCoV-19/Gambia/NPHL-2478/2020|EPI ISL 561261|B.1.5.12|Gambia|2020-07-21	Africa|hCoV-19/South Africa/KRISP-K001339/2020|EPI ISL 515824|B.1.1.57|South Africa|2020-07-10	0.0003830313	Africa
Africa|hCoV-19/Gambia/NPHL-2497/2020|EPI ISL 561262|B.1.1.242|Gambia|2020-07-21	Africa|hCoV-19/South Africa/KRISP-K001339/2020|EPI ISL 515824|B.1.1.57|South Africa|2020-07-10	0.0003829686	Africa
Africa|hCoV-19/Gambia/NPHL-2504/2020|EPI ISL 561264|B.1.5.12|Gambia|2020-07-23	Africa|hCoV-19/South Africa/KRISP-K001339/2020|EPI ISL 515824|B.1.1.57|South Africa|2020-07-10	0.0006170091	Africa
Africa|hCoV-19/Gambia/NPHL-2514/2020|EPI ISL 561265|B.1.5.12|Gambia|2020-07-21	Africa|hCoV-19/South Africa/KRISP-K001339/2020|EPI ISL 515824|B.1.1.57|South Africa|2020-07-10	0.0005529378	Africa
Africa|hCoV-19/Gambia/NPHL-2521/2020|EPI ISL 561266|B.1.5.12|Gambia|2020-07-23	Africa|hCoV-19/South Africa/KRISP-K001339/2020|EPI ISL 515824|B.1.1.57|South Africa|2020-07-10	0.0005529151	Africa
Africa|hCoV-19/Gambia/NPHL-2522/2020|EPI ISL 561267|B.1.1.293|Gambia|2020-07-22	Africa|hCoV-19/South Africa/KRISP-K001339/2020|EPI ISL 515824|B.1.1.57|South Africa|2020-07-10	0.0003803760	Africa
Africa|hCoV-19/Gambia/NPHL-2524/2020|EPI ISL 561268|B.1.1|Gambia|2020-07-24	Africa|hCoV-19/South Africa/KRISP-K001339/2020|EPI ISL 515824|B.1.1.57|South Africa|2020-07-10	0.0003705587	Africa
Africa|hCoV-19/Gambia/NPHL-2529/2020|EPI ISL 561269|B.1.1.293|Gambia|2020-07-21	Africa|hCoV-19/South Africa/KRISP-K001339/2020|EPI ISL 515824|B.1.1.57|South Africa|2020-07-10	0.0003454715	Africa
Africa|hCoV-19/Gambia/NPHL-253/2020|EPI ISL 561270|B.1.1.293|Gambia|2020	Africa|hCoV-19/South Africa/KRISP-K001339/2020|EPI ISL 515824|B.1.1.57|South Africa|2020-07-10	0.0003705300	Africa
Africa|hCoV-19/Gambia/NPHL-2537/2020|EPI ISL 561271|B.1.1|Gambia|2020	Africa|hCoV-19/South Africa/KRISP-K001339/2020|EPI ISL 515824|B.1.1.57|South Africa|2020-07-10	0.0004448080	Africa
Africa|hCoV-19/Gambia/NPHL-2538/2020|EPI ISL 561272|B.1.5.12|Gambia|2020-07-21	Africa|hCoV-19/South Africa/KRISP-K001339/2020|EPI ISL 515824|B.1.1.57|South Africa|2020-07-10	0.0005183346	Africa
Africa|hCoV-19/Gambia/NPHL-2550/2020|EPI ISL 561274|B.1.292|Gambia|2020-07-21	Africa|hCoV-19/South Africa/KRISP-K001339/2020|EPI ISL 515824|B.1.1.57|South Africa|2020-07-10	0.0004492030	Africa
Africa|hCoV-19/Gambia/NPHL-2554/2020|EPI ISL 561275|B.1.5.12|Gambia|2020	Africa|hCoV-19/South Africa/KRISP-K001339/2020|EPI ISL 515824|B.1.1.57|South Africa|2020-07-10	0.0004492248	Africa
Africa|hCoV-19/Gambia/NPHL-2555/2020|EPI ISL 561276|B.1.1|Gambia|2020-07-21	Africa|hCoV-19/South Africa/KRISP-K001339/2020|EPI ISL 515824|B.1.1.57|South Africa|2020-07-10	0.0003830911	Africa
Africa|hCoV-19/Gambia/NPHL-256/2020|EPI ISL 561277|B.1.1.293|Gambia|2020	Africa|hCoV-19/South Africa/KRISP-K001339/2020|EPI ISL 515824|B.1.1.57|South Africa|2020-07-10	0.0002694718	Africa
Africa|hCoV-19/Gambia/NPHL-2560/2020|EPI ISL 561278|B.1.1|Gambia|2020	Africa|hCoV-19/South Africa/KRISP-K001339/2020|EPI ISL 515824|B.1.1.57|South Africa|2020-07-10	0.0004146016	Africa
Africa|hCoV-19/Gambia/NPHL-2567/2020|EPI ISL 561279|B.1|Gambia|2020	Africa|hCoV-19/South Africa/KRISP-K001339/2020|EPI ISL 515824|B.1.1.57|South Africa|2020-07-10	0.0006740222	Africa
Africa|hCoV-19/Gambia/NPHL-2573/2020|EPI ISL 561280|B.1.1.293|Gambia|2020	Africa|hCoV-19/South Africa/KRISP-K001339/2020|EPI ISL 515824|B.1.1.57|South Africa|2020-07-10	0.0003455193	Africa
Africa|hCoV-19/Gambia/NPHL-2586/2020|EPI ISL 561281|B.1.5.12|Gambia|2020-07-23	Africa|hCoV-19/South Africa/KRISP-K001339/2020|EPI ISL 515824|B.1.1.57|South Africa|2020-07-10	0.0004526339	Africa
Africa|hCoV-19/Gambia/NPHL-2588/2020|EPI ISL 561282|B.1.1|Gambia|2020	Africa|hCoV-19/South Africa/KRISP-K001339/2020|EPI ISL 515824|B.1.1.57|South Africa|2020-07-10	0.0004379360	Africa
Africa|hCoV-19/Gambia/NPHL-2615/2020|EPI ISL 561283|B.1.1.293|Gambia|2020-08-18	Africa|hCoV-19/South Africa/KRISP-K001339/2020|EPI ISL 515824|B.1.1.57|South Africa|2020-07-10	0.0003705300	Africa
Africa|hCoV-19/Gambia/NPHL-2626/2020|EPI ISL 561284|B.1.1.293|Gambia|2020	Africa|hCoV-19/South Africa/KRISP-K001339/2020|EPI ISL 515824|B.1.1.57|South Africa|2020-07-10	0.0003705836	Africa
Africa|hCoV-19/Gambia/NPHL-2640/2020|EPI ISL 561285|B.1.5.12|Gambia|2020-06-17	Africa|hCoV-19/South Africa/KRISP-K001339/2020|EPI ISL 515824|B.1.1.57|South Africa|2020-07-10	0.0004379566	Africa
Africa|hCoV-19/Gambia/NPHL-266/2020|EPI ISL 561286|B.1.5.12|Gambia|2020	Africa|hCoV-19/South Africa/KRISP-K001339/2020|EPI ISL 515824|B.1.1.57|South Africa|2020-07-10	0.0005183631	Africa
Africa|hCoV-19/Gambia/NPHL-2706/2020|EPI ISL 561287|B.1.292|Gambia|2020	Africa|hCoV-19/South Africa/KRISP-K001339/2020|EPI ISL 515824|B.1.1.57|South Africa|2020-07-10	0.0005053431	Africa
Africa|hCoV-19/Gambia/NPHL-2712/2020|EPI ISL 561288|B.1.5.12|Gambia|2020-08-03	Africa|hCoV-19/South Africa/KRISP-K001339/2020|EPI ISL 515824|B.1.1.57|South Africa|2020-07-10	0.0005391053	Africa
Africa|hCoV-19/Gambia/NPHL-2727/2020|EPI ISL 561289|B.1.5.12|Gambia|2020-08-04	Africa|hCoV-19/South Africa/KRISP-K001339/2020|EPI ISL 515824|B.1.1.57|South Africa|2020-07-10	0.0005390818	Africa
Africa|hCoV-19/Gambia/NPHL-2729/2020|EPI ISL 561290|B.1.1|Gambia|2020-07-23	Africa|hCoV-19/South Africa/KRISP-K001339/2020|EPI ISL 515824|B.1.1.57|South Africa|2020-07-10	0.0004042404	Africa
Africa|hCoV-19/Gambia/NPHL-2736/2020|EPI ISL 561291|B.1.1.242|Gambia|2020-07-25	Africa|hCoV-19/South Africa/KRISP-K001339/2020|EPI ISL 515824|B.1.1.57|South Africa|2020-07-10	0.0004379272	Africa
Africa|hCoV-19/Gambia/NPHL-2759/2020|EPI ISL 561292|B.1.5.12|Gambia|2020-08-07	Africa|hCoV-19/South Africa/KRISP-K001339/2020|EPI ISL 515824|B.1.1.57|South Africa|2020-07-10	0.0005054231	Africa
Africa|hCoV-19/Gambia/NPHL-2762/2020|EPI ISL 561293|B.1.5.12|Gambia|2020-07-25	Africa|hCoV-19/South Africa/KRISP-K001339/2020|EPI ISL 515824|B.1.1.57|South Africa|2020-07-10	0.0005727975	Africa
Africa|hCoV-19/Gambia/NPHL-2767/2020|EPI ISL 561294|B.1.1.293|Gambia|2020-07-25	Africa|hCoV-19/South Africa/KRISP-K001339/2020|EPI ISL 515824|B.1.1.57|South Africa|2020-07-10	0.0004042323	Africa
Africa|hCoV-19/Gambia/NPHL-2768/2020|EPI ISL 561295|B.1.1.293|Gambia|2020-07-27	Africa|hCoV-19/South Africa/KRISP-K001339/2020|EPI ISL 515824|B.1.1.57|South Africa|2020-07-10	0.0003368386	Africa
Africa|hCoV-19/Gambia/NPHL-277/2020|EPI ISL 561296|B.1.5.12|Gambia|2020	Africa|hCoV-19/South Africa/KRISP-K001339/2020|EPI ISL 515824|B.1.1.57|South Africa|2020-07-10	0.0005390945	Africa
Africa|hCoV-19/Gambia/NPHL-2785/2020|EPI ISL 561297|B.1.1.242|Gambia|2020-07-27	Africa|hCoV-19/South Africa/KRISP-K001339/2020|EPI ISL 515824|B.1.1.57|South Africa|2020-07-10	0.0003705351	Africa
Africa|hCoV-19/Gambia/NPHL-2790/2020|EPI ISL 561298|B.1.1.293|Gambia|2020	Africa|hCoV-19/South Africa/KRISP-K001339/2020|EPI ISL 515824|B.1.1.57|South Africa|2020-07-10	0.0004042404	Africa
Africa|hCoV-19/Gambia/NPHL-2825/2020|EPI ISL 561299|B.1.5.12|Gambia|2020	Africa|hCoV-19/South Africa/KRISP-K001339/2020|EPI ISL 515824|B.1.1.57|South Africa|2020-07-10	0.0005390327	Africa
Africa|hCoV-19/Gambia/NPHL-287/2020|EPI ISL 561300|B.1.1.293|Gambia|2020	Africa|hCoV-19/South Africa/KRISP-K001339/2020|EPI ISL 515824|B.1.1.57|South Africa|2020-07-10	0.0003705499	Africa
Africa|hCoV-19/Gambia/NPHL-2889/2020|EPI ISL 561301|B.1.5.12|Gambia|2020	Africa|hCoV-19/South Africa/KRISP-K001339/2020|EPI ISL 515824|B.1.1.57|South Africa|2020-07-10	0.0005830702	Africa
Africa|hCoV-19/Gambia/NPHL-2892/2020|EPI ISL 561302|B.1.5.12|Gambia|2020-09-07	Africa|hCoV-19/South Africa/KRISP-K001339/2020|EPI ISL 515824|B.1.1.57|South Africa|2020-07-10	0.0005830702	Africa
Africa|hCoV-19/Gambia/NPHL-290/2020|EPI ISL 561303|B.1.1.293|Gambia|2020	Africa|hCoV-19/South Africa/KRISP-K001339/2020|EPI ISL 515824|B.1.1.57|South Africa|2020-07-10	0.0003368385	Africa
Africa|hCoV-19/Gambia/NPHL-2909/2020|EPI ISL 561304|B.1.1.293|Gambia|2020-07-26	Africa|hCoV-19/South Africa/KRISP-K001339/2020|EPI ISL 515824|B.1.1.57|South Africa|2020-07-10	0.0003705462	Africa
Africa|hCoV-19/Gambia/NPHL-2984/2020|EPI ISL 561307|B.1.1.293|Gambia|2020	Africa|hCoV-19/South Africa/KRISP-K001339/2020|EPI ISL 515824|B.1.1.57|South Africa|2020-07-10	0.0004042580	Africa
Africa|hCoV-19/Gambia/NPHL-299/2020|EPI ISL 561308|B.1.1.293|Gambia|2020	Africa|hCoV-19/South Africa/KRISP-K001339/2020|EPI ISL 515824|B.1.1.57|South Africa|2020-07-10	0.0003705374	Africa
Africa|hCoV-19/Gambia/NPHL-3047/2020|EPI ISL 561309|B.1.5.12|Gambia|2020-07-28	Africa|hCoV-19/South Africa/KRISP-K001339/2020|EPI ISL 515824|B.1.1.57|South Africa|2020-07-10	0.0005783107	Africa
Africa|hCoV-19/Gambia/NPHL-3055/2020|EPI ISL 561310|B.1.5.12|Gambia|2020-07-17	Africa|hCoV-19/South Africa/KRISP-K001339/2020|EPI ISL 515824|B.1.1.57|South Africa|2020-07-10	0.0005727973	Africa
Africa|hCoV-19/Gambia/NPHL-3062/2020|EPI ISL 561311|B.1.5.12|Gambia|2020	Africa|hCoV-19/South Africa/KRISP-K001339/2020|EPI ISL 515824|B.1.1.57|South Africa|2020-07-10	0.0005783107	Africa
Africa|hCoV-19/Gambia/NPHL-3079/2020|EPI ISL 561312|B.1.5.12|Gambia|2020-07-27	Africa|hCoV-19/South Africa/KRISP-K001339/2020|EPI ISL 515824|B.1.1.57|South Africa|2020-07-10	0.0005830702	Africa
Africa|hCoV-19/Gambia/NPHL-3206/2020|EPI ISL 561313|B.1.1.293|Gambia|2020	Africa|hCoV-19/South Africa/KRISP-K001339/2020|EPI ISL 515824|B.1.1.57|South Africa|2020-07-10	0.0004379462	Africa
Africa|hCoV-19/Gambia/NPHL-3254/2020|EPI ISL 561315|B.1.5.12|Gambia|2020-07-28	Africa|hCoV-19/South Africa/KRISP-K001339/2020|EPI ISL 515824|B.1.1.57|South Africa|2020-07-10	0.0005774663	Africa
Africa|hCoV-19/Gambia/NPHL-3281/2020|EPI ISL 561316|B.1.1|Gambia|2020-07-28	Africa|hCoV-19/South Africa/KRISP-K001339/2020|EPI ISL 515824|B.1.1.57|South Africa|2020-07-10	0.0004536633	Africa
Africa|hCoV-19/Gambia/NPHL-483B/2020|EPI ISL 561318|B.1.1|Gambia|2020	Africa|hCoV-19/South Africa/KRISP-K001339/2020|EPI ISL 515824|B.1.1.57|South Africa|2020-07-10	0.0004538502	Africa
Africa|hCoV-19/Gambia/NPHL-704/2020|EPI ISL 561320|B.1.1.293|Gambia|2020	Africa|hCoV-19/South Africa/KRISP-K001339/2020|EPI ISL 515824|B.1.1.57|South Africa|2020-07-10	0.0005875665	Africa
Africa|hCoV-19/Gambia/NPHL-737/2020|EPI ISL 561323|B.1.1.293|Gambia|2020	Africa|hCoV-19/South Africa/KRISP-K001339/2020|EPI ISL 515824|B.1.1.57|South Africa|2020-07-10	0.0003109104	Africa
Africa|hCoV-19/Gambia/NPHL-748/2020|EPI ISL 561324|B.1.1|Gambia|2020	Africa|hCoV-19/South Africa/KRISP-K001339/2020|EPI ISL 515824|B.1.1.57|South Africa|2020-07-10	0.0003705586	Africa
Africa|hCoV-19/Gambia/NPHL-758/2020|EPI ISL 561326|B.1.1.293|Gambia|2020	Africa|hCoV-19/South Africa/KRISP-K001339/2020|EPI ISL 515824|B.1.1.57|South Africa|2020-07-10	0.0003106528	Africa
Africa|hCoV-19/Gambia/NPHL-760/2020|EPI ISL 561327|B.1.5|Gambia|2020	Africa|hCoV-19/South Africa/KRISP-K001339/2020|EPI ISL 515824|B.1.1.57|South Africa|2020-07-10	0.0002375510	Africa
Africa|hCoV-19/Gambia/NPHL-790/2020|EPI ISL 561329|B.1.5|Gambia|2020	Africa|hCoV-19/South Africa/KRISP-K001339/2020|EPI ISL 515824|B.1.1.57|South Africa|2020-07-10	0.0002052805	Africa
Africa|hCoV-19/Gambia/NPHL-923/2020|EPI ISL 561330|B.1.5.12|Gambia|2020	Africa|hCoV-19/South Africa/KRISP-K001339/2020|EPI ISL 515824|B.1.1.57|South Africa|2020-07-10	0.0004716663	Africa
Africa|hCoV-19/Gambia/NPHL-930/2020|EPI ISL 561331|B.1.5|Gambia|2020	Africa|hCoV-19/South Africa/KRISP-K001339/2020|EPI ISL 515824|B.1.1.57|South Africa|2020-07-10	0.0002395013	Africa
Africa|hCoV-19/Gambia/NPHL-941/2020|EPI ISL 561332|B.1.5.12|Gambia|2020	Africa|hCoV-19/South Africa/KRISP-K001339/2020|EPI ISL 515824|B.1.1.57|South Africa|2020-07-10	0.0005053550	Africa
Africa|hCoV-19/Gambia/NPHL-956/2020|EPI ISL 561334|B.1.5.12|Gambia|2020	Africa|hCoV-19/South Africa/KRISP-K001339/2020|EPI ISL 515824|B.1.1.57|South Africa|2020-07-10	0.0005132981	Africa
Africa|hCoV-19/Ghana/1651 S3/2020|EPI ISL 422387|A.11|Ghana|2020-03-25	Africa|hCoV-19/South Africa/KRISP-K001339/2020|EPI ISL 515824|B.1.1.57|South Africa|2020-07-10	0.0006307507	Africa
Africa|hCoV-19/Ghana/1659 S14/2020|EPI ISL 422405|B.1.220|Ghana|2020-03-25	Africa|hCoV-19/South Africa/KRISP-K001339/2020|EPI ISL 515824|B.1.1.57|South Africa|2020-07-10	0.0003502217	Africa
Africa|hCoV-19/Ghana/2230 S4/2020|EPI ISL 422390|B.40|Ghana|2020-03-25	Africa|hCoV-19/South Africa/KRISP-K001339/2020|EPI ISL 515824|B.1.1.57|South Africa|2020-07-10	0.0005794677	Africa
Africa|hCoV-19/Ghana/2333 S5/2020|EPI ISL 422394|B.1.3|Ghana|2020-03-27	Africa|hCoV-19/South Africa/KRISP-K001339/2020|EPI ISL 515824|B.1.1.57|South Africa|2020-07-10	0.0004807889	Africa
Africa|hCoV-19/Ghana/2573 S27/2020|EPI ISL 515082|A|Ghana|2020-03-29	Africa|hCoV-19/South Africa/KRISP-K001339/2020|EPI ISL 515824|B.1.1.57|South Africa|2020-07-10	0.0007799723	Africa
Africa|hCoV-19/Ghana/2666 S32/2020|EPI ISL 515083|A|Ghana|2020-03-27	Africa|hCoV-19/South Africa/KRISP-K001339/2020|EPI ISL 515824|B.1.1.57|South Africa|2020-07-10	0.0002061125	Africa
Africa|hCoV-19/Ghana/2709 S25/2020|EPI ISL 515084|B.1|Ghana|2020-03-28	Africa|hCoV-19/South Africa/KRISP-K001339/2020|EPI ISL 515824|B.1.1.57|South Africa|2020-07-10	0.0005058763	Africa
Africa|hCoV-19/Ghana/2828 S6/2020|EPI ISL 422397|A.11|Ghana|2020-03-29	Africa|hCoV-19/South Africa/KRISP-K001339/2020|EPI ISL 515824|B.1.1.57|South Africa|2020-07-10	0.0007855201	Africa
Africa|hCoV-19/Ghana/2852 S30/2020|EPI ISL 515085|B.6|Ghana|2020-03-28	Africa|hCoV-19/South Africa/KRISP-K001339/2020|EPI ISL 515824|B.1.1.57|South Africa|2020-07-10	0.0002056745	Africa
Africa|hCoV-19/Ghana/2914 S8/2020|EPI ISL 422399|B.1.1|Ghana|2020-03-30	Africa|hCoV-19/South Africa/KRISP-K001339/2020|EPI ISL 515824|B.1.1.57|South Africa|2020-07-10	0.0002084877	Africa
Africa|hCoV-19/Ghana/34927 S20/2020|EPI ISL 515086|A.11|Ghana|2020-05-23	Africa|hCoV-19/South Africa/KRISP-K001339/2020|EPI ISL 515824|B.1.1.57|South Africa|2020-07-10	0.0006805324	Africa
Africa|hCoV-19/Ghana/34928 S21/2020|EPI ISL 515087|A.11|Ghana|2020-05-23	Africa|hCoV-19/South Africa/KRISP-K001339/2020|EPI ISL 515824|B.1.1.57|South Africa|2020-07-10	0.0007852359	Africa
Africa|hCoV-19/Ghana/34980 S22/2020|EPI ISL 515088|B.1.1|Ghana|2020-05-23	Africa|hCoV-19/South Africa/KRISP-K001339/2020|EPI ISL 515824|B.1.1.57|South Africa|2020-07-10	0.0002425606	Africa
Africa|hCoV-19/Ghana/34983 S40/2020|EPI ISL 515089|B.1.1|Ghana|2020-05-23	Africa|hCoV-19/South Africa/KRISP-K001339/2020|EPI ISL 515824|B.1.1.57|South Africa|2020-07-10	0.0003078450	Africa
Africa|hCoV-19/Ghana/35012 S17/2020|EPI ISL 515090|B.1.1|Ghana|2020-05-23	Africa|hCoV-19/South Africa/KRISP-K001339/2020|EPI ISL 515824|B.1.1.57|South Africa|2020-07-10	0.0003031588	Africa
Africa|hCoV-19/Ghana/35019 S18/2020|EPI ISL 515091|B.1.1|Ghana|2020-05-23	Africa|hCoV-19/South Africa/KRISP-K001339/2020|EPI ISL 515824|B.1.1.57|South Africa|2020-07-10	0.0002067729	Africa
Africa|hCoV-19/Ghana/35183 S24/2020|EPI ISL 515092|A|Ghana|2020-05-24	Africa|hCoV-19/South Africa/KRISP-K001339/2020|EPI ISL 515824|B.1.1.57|South Africa|2020-07-10	0.0002091366	Africa
Africa|hCoV-19/Ghana/35280 S41/2020|EPI ISL 515093|A|Ghana|2020-05-24	Africa|hCoV-19/South Africa/KRISP-K001339/2020|EPI ISL 515824|B.1.1.57|South Africa|2020-07-10	0.0006907479	Africa
Africa|hCoV-19/Ghana/35394 S49/2020|EPI ISL 515094|B.1.1.307|Ghana|2020-05-24	Africa|hCoV-19/South Africa/KRISP-K001339/2020|EPI ISL 515824|B.1.1.57|South Africa|2020-07-10	0.0002417590	Africa
Africa|hCoV-19/Ghana/35466 S19/2020|EPI ISL 515095|B.1.1|Ghana|2020-05-24	Africa|hCoV-19/South Africa/KRISP-K001339/2020|EPI ISL 515824|B.1.1.57|South Africa|2020-07-10	0.0002735474	Africa
Africa|hCoV-19/Ghana/35563 S37/2020|EPI ISL 515096|A.11|Ghana|2020-05-24	Africa|hCoV-19/South Africa/KRISP-K001339/2020|EPI ISL 515824|B.1.1.57|South Africa|2020-07-10	0.0008087809	Africa
Africa|hCoV-19/Ghana/36523 S23/2020|EPI ISL 515097|A|Ghana|2020-05-27	Africa|hCoV-19/South Africa/KRISP-K001339/2020|EPI ISL 515824|B.1.1.57|South Africa|2020-07-10	0.0003432121	Africa
Africa|hCoV-19/Ghana/81216 S36/2020|EPI ISL 515098|A|Ghana|2020-05-20	Africa|hCoV-19/South Africa/KRISP-K001339/2020|EPI ISL 515824|B.1.1.57|South Africa|2020-07-10	0.0007794779	Africa
Africa|hCoV-19/Ghana/81219 S34/2020|EPI ISL 515099|B.1.1|Ghana|2020-05-20	Africa|hCoV-19/South Africa/KRISP-K001339/2020|EPI ISL 515824|B.1.1.57|South Africa|2020-07-10	0.0002052665	Africa
Africa|hCoV-19/Ghana/82879 S48/2020|EPI ISL 515100|B.1|Ghana|2020-05-20	Africa|hCoV-19/South Africa/KRISP-K001339/2020|EPI ISL 515824|B.1.1.57|South Africa|2020-07-10	0.0005085756	Africa
Africa|hCoV-19/Ghana/83637 S29/2020|EPI ISL 515101|B.1.1|Ghana|2020-05-22	Africa|hCoV-19/South Africa/KRISP-K001339/2020|EPI ISL 515824|B.1.1.57|South Africa|2020-07-10	0.0002368151	Africa
Africa|hCoV-19/Ghana/84049 S31/2020|EPI ISL 515102|B.1|Ghana|2020-05-25	Africa|hCoV-19/South Africa/KRISP-K001339/2020|EPI ISL 515824|B.1.1.57|South Africa|2020-07-10	0.0005403229	Africa
Africa|hCoV-19/Ghana/84162 S45/2020|EPI ISL 515103|A|Ghana|2020-04-25	Africa|hCoV-19/South Africa/KRISP-K001339/2020|EPI ISL 515824|B.1.1.57|South Africa|2020-07-10	0.0006562126	Africa
Africa|hCoV-19/Ghana/84182 S43/2020|EPI ISL 515104|B.1.1|Ghana|2020-05-25	Africa|hCoV-19/South Africa/KRISP-K001339/2020|EPI ISL 515824|B.1.1.57|South Africa|2020-07-10	0.0003420439	Africa
Africa|hCoV-19/Ghana/84210 S44/2020|EPI ISL 515105|A|Ghana|2020-05-24	Africa|hCoV-19/South Africa/KRISP-K001339/2020|EPI ISL 515824|B.1.1.57|South Africa|2020-07-10	0.0007149628	Africa
Africa|hCoV-19/Ghana/84218 S47/2020|EPI ISL 515106|A|Ghana|2020-05-25	Africa|hCoV-19/South Africa/KRISP-K001339/2020|EPI ISL 515824|B.1.1.57|South Africa|2020-07-10	0.0007951070	Africa
Africa|hCoV-19/Ghana/84260 S28/2020|EPI ISL 515107|A|Ghana|2020-05-25	Africa|hCoV-19/South Africa/KRISP-K001339/2020|EPI ISL 515824|B.1.1.57|South Africa|2020-07-10	0.0006801321	Africa
Africa|hCoV-19/Ghana/84279 S42/2020|EPI ISL 515108|B.1|Ghana|2020-05-25	Africa|hCoV-19/South Africa/KRISP-K001339/2020|EPI ISL 515824|B.1.1.57|South Africa|2020-07-10	0.0005438855	Africa
Africa|hCoV-19/Ghana/84301 S35/2020|EPI ISL 515109|A.11|Ghana|2020-05-24	Africa|hCoV-19/South Africa/KRISP-K001339/2020|EPI ISL 515824|B.1.1.57|South Africa|2020-07-10	0.0006684602	Africa
Africa|hCoV-19/Ghana/84430 S51/2020|EPI ISL 515110|B.1.1.307|Ghana|2020-05-25	Africa|hCoV-19/South Africa/KRISP-K001339/2020|EPI ISL 515824|B.1.1.57|South Africa|2020-07-10	0.0002373579	Africa
Africa|hCoV-19/Ghana/84438 S50/2020|EPI ISL 515111|A|Ghana|2020-05-24	Africa|hCoV-19/South Africa/KRISP-K001339/2020|EPI ISL 515824|B.1.1.57|South Africa|2020-07-10	0.0006775980	Africa
Africa|hCoV-19/Ghana/84484 S16/2020|EPI ISL 515112|B.1.1|Ghana|2020-05-25	Africa|hCoV-19/South Africa/KRISP-K001339/2020|EPI ISL 515824|B.1.1.57|South Africa|2020-07-10	0.0003109533	Africa
Africa|hCoV-19/Ghana/KATH23/2020|EPI ISL 515181|A.11|Ghana|2020-03-22	Africa|hCoV-19/South Africa/KRISP-K001339/2020|EPI ISL 515824|B.1.1.57|South Africa|2020-07-10	0.0006402631	Africa
Africa|hCoV-19/Ghana/TTH10/2020|EPI ISL 515182|A|Ghana|2020-03-27	Africa|hCoV-19/South Africa/KRISP-K001339/2020|EPI ISL 515824|B.1.1.57|South Africa|2020-07-10	0.0006064916	Africa
Africa|hCoV-19/Ghana/TTH11/2020|EPI ISL 515183|A|Ghana|2020-03-27	Africa|hCoV-19/South Africa/KRISP-K001339/2020|EPI ISL 515824|B.1.1.57|South Africa|2020-07-10	0.0006085004	Africa
Africa|hCoV-19/Ghana/TTH6/2020|EPI ISL 515248|A|Ghana|2020-03-27	Africa|hCoV-19/South Africa/KRISP-K001339/2020|EPI ISL 515824|B.1.1.57|South Africa|2020-07-10	0.0006722979	Africa
Africa|hCoV-19/Kenya/C1092/2020|EPI ISL 457849|B.1.5|Kenya|2020-04-18	Africa|hCoV-19/South Africa/KRISP-K001339/2020|EPI ISL 515824|B.1.1.57|South Africa|2020-07-10	0.0003156266	Africa
Africa|hCoV-19/Kenya/C1102/2020|EPI ISL 568708|B.1.5|Kenya|2020-04-19	Africa|hCoV-19/South Africa/KRISP-K001339/2020|EPI ISL 515824|B.1.1.57|South Africa|2020-07-10	0.0004465397	Africa
Africa|hCoV-19/Kenya/C1162/2020|EPI ISL 457850|B.1.5|Kenya|2020-04-19	Africa|hCoV-19/South Africa/KRISP-K001339/2020|EPI ISL 515824|B.1.1.57|South Africa|2020-07-10	0.0003122954	Africa
Africa|hCoV-19/Kenya/C1216/2020|EPI ISL 457854|B.1.5|Kenya|2020-04-19	Africa|hCoV-19/South Africa/KRISP-K001339/2020|EPI ISL 515824|B.1.1.57|South Africa|2020-07-10	0.0003368693	Africa
Africa|hCoV-19/Kenya/C1292/2020|EPI ISL 457856|B|Kenya|2020-04-20	Africa|hCoV-19/South Africa/KRISP-K001339/2020|EPI ISL 515824|B.1.1.57|South Africa|2020-07-10	0.0003436082	Africa
Africa|hCoV-19/Kenya/C1357/2020|EPI ISL 457858|B.1.5|Kenya|2020-04-20	Africa|hCoV-19/South Africa/KRISP-K001339/2020|EPI ISL 515824|B.1.1.57|South Africa|2020-07-10	0.0002816648	Africa
Africa|hCoV-19/Kenya/C1422/2020|EPI ISL 457861|B.1|Kenya|2020-04-20	Africa|hCoV-19/South Africa/KRISP-K001339/2020|EPI ISL 515824|B.1.1.57|South Africa|2020-07-10	0.0003183477	Africa
Africa|hCoV-19/Kenya/C1499/2020|EPI ISL 457863|B.1.5|Kenya|2020-04-20	Africa|hCoV-19/South Africa/KRISP-K001339/2020|EPI ISL 515824|B.1.1.57|South Africa|2020-07-10	0.0003435774	Africa
Africa|hCoV-19/Kenya/C1646/2020|EPI ISL 457865|B.1.5|Kenya|2020-04-21	Africa|hCoV-19/South Africa/KRISP-K001339/2020|EPI ISL 515824|B.1.1.57|South Africa|2020-07-10	0.0002849448	Africa
Africa|hCoV-19/Kenya/C1739/2020|EPI ISL 457866|B|Kenya|2020-04-22	Africa|hCoV-19/South Africa/KRISP-K001339/2020|EPI ISL 515824|B.1.1.57|South Africa|2020-07-10	0.0003174238	Africa
Africa|hCoV-19/Kenya/C1751/2020|EPI ISL 457867|B.1.5|Kenya|2020-04-22	Africa|hCoV-19/South Africa/KRISP-K001339/2020|EPI ISL 515824|B.1.1.57|South Africa|2020-07-10	0.0003031557	Africa
Africa|hCoV-19/Kenya/C21582/2020|EPI ISL 568872|B.1|Kenya|2020-06-22	Africa|hCoV-19/South Africa/KRISP-K001339/2020|EPI ISL 515824|B.1.1.57|South Africa|2020-07-10	0.0005727975	Africa
Africa|hCoV-19/Kenya/C22/2020|EPI ISL 457845|B.1.5|Kenya|2020-03-17	Africa|hCoV-19/South Africa/KRISP-K001339/2020|EPI ISL 515824|B.1.1.57|South Africa|2020-07-10	0.0003172482	Africa
Africa|hCoV-19/Kenya/C2439/2020|EPI ISL 457877|B.1.5|Kenya|2020-04-24	Africa|hCoV-19/South Africa/KRISP-K001339/2020|EPI ISL 515824|B.1.1.57|South Africa|2020-07-10	0.0003743168	Africa
Africa|hCoV-19/Kenya/C2449/2020|EPI ISL 457878|B.1.5|Kenya|2020-04-24	Africa|hCoV-19/South Africa/KRISP-K001339/2020|EPI ISL 515824|B.1.1.57|South Africa|2020-07-10	0.0003823470	Africa
Africa|hCoV-19/Kenya/C2469/2020|EPI ISL 457879|B.1.5|Kenya|2020-04-24	Africa|hCoV-19/South Africa/KRISP-K001339/2020|EPI ISL 515824|B.1.1.57|South Africa|2020-07-10	0.0003076629	Africa
Africa|hCoV-19/Kenya/C253/2020|EPI ISL 457868|B.1|Kenya|2020-04-03	Africa|hCoV-19/South Africa/KRISP-K001339/2020|EPI ISL 515824|B.1.1.57|South Africa|2020-07-10	0.0003368614	Africa
Africa|hCoV-19/Kenya/C256/2020|EPI ISL 568697|B.1.5|Kenya|2020-04-04	Africa|hCoV-19/South Africa/KRISP-K001339/2020|EPI ISL 515824|B.1.1.57|South Africa|2020-07-10	0.0003500097	Africa
Africa|hCoV-19/Kenya/C2582/2020|EPI ISL 457883|B.1.5|Kenya|2020-04-25	Africa|hCoV-19/South Africa/KRISP-K001339/2020|EPI ISL 515824|B.1.1.57|South Africa|2020-07-10	0.0003467857	Africa
Africa|hCoV-19/Kenya/C2685/2020|EPI ISL 457884|B.1.5|Kenya|2020-04-25	Africa|hCoV-19/South Africa/KRISP-K001339/2020|EPI ISL 515824|B.1.1.57|South Africa|2020-07-10	0.0003037111	Africa
Africa|hCoV-19/Kenya/C2777/2020|EPI ISL 457887|B.1|Kenya|2020-04-26	Africa|hCoV-19/South Africa/KRISP-K001339/2020|EPI ISL 515824|B.1.1.57|South Africa|2020-07-10	0.0002849347	Africa
Africa|hCoV-19/Kenya/C2826/2020|EPI ISL 457891|B.1.5|Kenya|2020-04-27	Africa|hCoV-19/South Africa/KRISP-K001339/2020|EPI ISL 515824|B.1.1.57|South Africa|2020-07-10	0.0003062187	Africa
Africa|hCoV-19/Kenya/C2847/2020|EPI ISL 457892|B.1.5|Kenya|2020-04-27	Africa|hCoV-19/South Africa/KRISP-K001339/2020|EPI ISL 515824|B.1.1.57|South Africa|2020-07-10	0.0002816946	Africa
Africa|hCoV-19/Kenya/C293/2020|EPI ISL 457871|A|Kenya|2020-04-04	Africa|hCoV-19/South Africa/KRISP-K001339/2020|EPI ISL 515824|B.1.1.57|South Africa|2020-07-10	0.0006288619	Africa
Africa|hCoV-19/Kenya/C310/2020|EPI ISL 457874|B.4|Kenya|2020-04-04	Africa|hCoV-19/South Africa/KRISP-K001339/2020|EPI ISL 515824|B.1.1.57|South Africa|2020-07-10	0.0007901496	Africa
Africa|hCoV-19/Kenya/C3129/2020|EPI ISL 457897|B.1.5|Kenya|2020-04-28	Africa|hCoV-19/South Africa/KRISP-K001339/2020|EPI ISL 515824|B.1.1.57|South Africa|2020-07-10	0.0003386450	Africa
Africa|hCoV-19/Kenya/C314/2020|EPI ISL 457875|A|Kenya|2020-04-04	Africa|hCoV-19/South Africa/KRISP-K001339/2020|EPI ISL 515824|B.1.1.57|South Africa|2020-07-10	0.0006739226	Africa
Africa|hCoV-19/Kenya/C316/2020|EPI ISL 457876|B.4|Kenya|2020-04-04	Africa|hCoV-19/South Africa/KRISP-K001339/2020|EPI ISL 515824|B.1.1.57|South Africa|2020-07-10	0.0007974440	Africa
Africa|hCoV-19/Kenya/C3194/2020|EPI ISL 457901|B.1.5|Kenya|2020-04-28	Africa|hCoV-19/South Africa/KRISP-K001339/2020|EPI ISL 515824|B.1.1.57|South Africa|2020-07-10	0.0003814626	Africa
Africa|hCoV-19/Kenya/C3205/2020|EPI ISL 457902|B.1.5|Kenya|2020-04-28	Africa|hCoV-19/South Africa/KRISP-K001339/2020|EPI ISL 515824|B.1.1.57|South Africa|2020-07-10	0.0003094824	Africa
Africa|hCoV-19/Kenya/C3208/2020|EPI ISL 457903|B.1.5|Kenya|2020-04-28	Africa|hCoV-19/South Africa/KRISP-K001339/2020|EPI ISL 515824|B.1.1.57|South Africa|2020-07-10	0.0003160785	Africa
Africa|hCoV-19/Kenya/C3381/2020|EPI ISL 568714|B.1.5|Kenya|2020-04-30	Africa|hCoV-19/South Africa/KRISP-K001339/2020|EPI ISL 515824|B.1.1.57|South Africa|2020-07-10	0.0003402499	Africa
Africa|hCoV-19/Kenya/C3427/2020|EPI ISL 457906|B.1.5|Kenya|2020-04-29	Africa|hCoV-19/South Africa/KRISP-K001339/2020|EPI ISL 515824|B.1.1.57|South Africa|2020-07-10	0.0003399329	Africa
Africa|hCoV-19/Kenya/C3457/2020|EPI ISL 568715|B.1|Kenya|2020-04-30	Africa|hCoV-19/South Africa/KRISP-K001339/2020|EPI ISL 515824|B.1.1.57|South Africa|2020-07-10	0.0004164819	Africa
Africa|hCoV-19/Kenya/C3739/2020|EPI ISL 568717|B.1.5|Kenya|2020-05-04	Africa|hCoV-19/South Africa/KRISP-K001339/2020|EPI ISL 515824|B.1.1.57|South Africa|2020-07-10	0.0003062187	Africa
Africa|hCoV-19/Kenya/C389/2020|EPI ISL 568698|B.1.5|Kenya|2020-04-07	Africa|hCoV-19/South Africa/KRISP-K001339/2020|EPI ISL 515824|B.1.1.57|South Africa|2020-07-10	0.0003089407	Africa
Africa|hCoV-19/Kenya/C3980/2020|EPI ISL 568719|B.1|Kenya|2020-05-05	Africa|hCoV-19/South Africa/KRISP-K001339/2020|EPI ISL 515824|B.1.1.57|South Africa|2020-07-10	0.0003426009	Africa
Africa|hCoV-19/Kenya/C4083/2020|EPI ISL 568721|B.1.5|Kenya|2020-05-05	Africa|hCoV-19/South Africa/KRISP-K001339/2020|EPI ISL 515824|B.1.1.57|South Africa|2020-07-10	0.0003516297	Africa
Africa|hCoV-19/Kenya/C4195/2020|EPI ISL 568723|B.1.5|Kenya|2020-06-05	Africa|hCoV-19/South Africa/KRISP-K001339/2020|EPI ISL 515824|B.1.1.57|South Africa|2020-07-10	0.0003062294	Africa
Africa|hCoV-19/Kenya/C4199/2020|EPI ISL 568724|B.1.5|Kenya|2020-05-06	Africa|hCoV-19/South Africa/KRISP-K001339/2020|EPI ISL 515824|B.1.1.57|South Africa|2020-07-10	0.0003436908	Africa
Africa|hCoV-19/Kenya/C4214/2020|EPI ISL 568725|B.1|Kenya|2020-06-05	Africa|hCoV-19/South Africa/KRISP-K001339/2020|EPI ISL 515824|B.1.1.57|South Africa|2020-07-10	0.0003368466	Africa
Africa|hCoV-19/Kenya/C4419/2020|EPI ISL 568727|B.1|Kenya|2020-05-07	Africa|hCoV-19/South Africa/KRISP-K001339/2020|EPI ISL 515824|B.1.1.57|South Africa|2020-07-10	0.0004046234	Africa
Africa|hCoV-19/Kenya/C4420/2020|EPI ISL 568728|B.1.5|Kenya|2020-05-07	Africa|hCoV-19/South Africa/KRISP-K001339/2020|EPI ISL 515824|B.1.1.57|South Africa|2020-07-10	0.0003468611	Africa
Africa|hCoV-19/Kenya/C4585/2020|EPI ISL 568730|B.1.5|Kenya|2020-05-08	Africa|hCoV-19/South Africa/KRISP-K001339/2020|EPI ISL 515824|B.1.1.57|South Africa|2020-07-10	0.0003402647	Africa
Africa|hCoV-19/Kenya/C460/2020|EPI ISL 457910|B.1.5|Kenya|2020-04-08	Africa|hCoV-19/South Africa/KRISP-K001339/2020|EPI ISL 515824|B.1.1.57|South Africa|2020-07-10	0.0003140495	Africa
Africa|hCoV-19/Kenya/C4691/2020|EPI ISL 568733|B.1.5|Kenya|2020-05-09	Africa|hCoV-19/South Africa/KRISP-K001339/2020|EPI ISL 515824|B.1.1.57|South Africa|2020-07-10	0.0003104322	Africa
Africa|hCoV-19/Kenya/C4710/2020|EPI ISL 568735|B.1.5|Kenya|2020-05-08	Africa|hCoV-19/South Africa/KRISP-K001339/2020|EPI ISL 515824|B.1.1.57|South Africa|2020-07-10	0.0004042636	Africa
Africa|hCoV-19/Kenya/C4717/2020|EPI ISL 568737|B.1.5|Kenya|2020-05-08	Africa|hCoV-19/South Africa/KRISP-K001339/2020|EPI ISL 515824|B.1.1.57|South Africa|2020-07-10	0.0003201022	Africa
Africa|hCoV-19/Kenya/C4872/2020|EPI ISL 568741|B.1.5|Kenya|2020-05-08	Africa|hCoV-19/South Africa/KRISP-K001339/2020|EPI ISL 515824|B.1.1.57|South Africa|2020-07-10	0.0003090997	Africa
Africa|hCoV-19/Kenya/C4895/2020|EPI ISL 568742|B.1.5|Kenya|2020-05-08	Africa|hCoV-19/South Africa/KRISP-K001339/2020|EPI ISL 515824|B.1.1.57|South Africa|2020-07-10	0.0004125314	Africa
Africa|hCoV-19/Kenya/C5008/2020|EPI ISL 568744|B.1|Kenya|2020-05-08	Africa|hCoV-19/South Africa/KRISP-K001339/2020|EPI ISL 515824|B.1.1.57|South Africa|2020-07-10	0.0003505779	Africa
Africa|hCoV-19/Kenya/C5011/2020|EPI ISL 568745|B.1.5|Kenya|2020-05-08	Africa|hCoV-19/South Africa/KRISP-K001339/2020|EPI ISL 515824|B.1.1.57|South Africa|2020-07-10	0.0003780286	Africa
Africa|hCoV-19/Kenya/C5119/2020|EPI ISL 568750|B.1|Kenya|2020-05-09	Africa|hCoV-19/South Africa/KRISP-K001339/2020|EPI ISL 515824|B.1.1.57|South Africa|2020-07-10	0.0003402881	Africa
Africa|hCoV-19/Kenya/C5177/2020|EPI ISL 568752|B.1.5|Kenya|2020-05-09	Africa|hCoV-19/South Africa/KRISP-K001339/2020|EPI ISL 515824|B.1.1.57|South Africa|2020-07-10	0.0003437228	Africa
Africa|hCoV-19/Kenya/C5178/2020|EPI ISL 568753|B.1.5|Kenya|2020-05-09	Africa|hCoV-19/South Africa/KRISP-K001339/2020|EPI ISL 515824|B.1.1.57|South Africa|2020-07-10	0.0003184711	Africa
Africa|hCoV-19/Kenya/C5246/2020|EPI ISL 568754|B.1.5|Kenya|2020-05-09	Africa|hCoV-19/South Africa/KRISP-K001339/2020|EPI ISL 515824|B.1.1.57|South Africa|2020-07-10	0.0003406400	Africa
Africa|hCoV-19/Kenya/C5288/2020|EPI ISL 568755|B.1.5|Kenya|2020-05-10	Africa|hCoV-19/South Africa/KRISP-K001339/2020|EPI ISL 515824|B.1.1.57|South Africa|2020-07-10	0.0004167540	Africa
Africa|hCoV-19/Kenya/C5289/2020|EPI ISL 568756|B.1.5|Kenya|2020-05-10	Africa|hCoV-19/South Africa/KRISP-K001339/2020|EPI ISL 515824|B.1.1.57|South Africa|2020-07-10	0.0002830794	Africa
Africa|hCoV-19/Kenya/C5328/2020|EPI ISL 568760|B.1.5|Kenya|2020-05-10	Africa|hCoV-19/South Africa/KRISP-K001339/2020|EPI ISL 515824|B.1.1.57|South Africa|2020-07-10	0.0003437848	Africa
Africa|hCoV-19/Kenya/C5335/2020|EPI ISL 568762|B.1.5|Kenya|2020-05-10	Africa|hCoV-19/South Africa/KRISP-K001339/2020|EPI ISL 515824|B.1.1.57|South Africa|2020-07-10	0.0003440810	Africa
Africa|hCoV-19/Kenya/C5384/2020|EPI ISL 568764|B.1.5|Kenya|2020-05-10	Africa|hCoV-19/South Africa/KRISP-K001339/2020|EPI ISL 515824|B.1.1.57|South Africa|2020-07-10	0.0004042499	Africa
Africa|hCoV-19/Kenya/C54/2020|EPI ISL 457847|B.1|Kenya|2020-03-24	Africa|hCoV-19/South Africa/KRISP-K001339/2020|EPI ISL 515824|B.1.1.57|South Africa|2020-07-10	0.0003776227	Africa
Africa|hCoV-19/Kenya/C544/2020|EPI ISL 457911|B.1.5|Kenya|2020-04-10	Africa|hCoV-19/South Africa/KRISP-K001339/2020|EPI ISL 515824|B.1.1.57|South Africa|2020-07-10	0.0003140605	Africa
Africa|hCoV-19/Kenya/C5442/2020|EPI ISL 568767|B.1.5|Kenya|2020-05-10	Africa|hCoV-19/South Africa/KRISP-K001339/2020|EPI ISL 515824|B.1.1.57|South Africa|2020-07-10	0.0003743169	Africa
Africa|hCoV-19/Kenya/C569/2020|EPI ISL 568700|B.1|Kenya|2020-04-12	Africa|hCoV-19/South Africa/KRISP-K001339/2020|EPI ISL 515824|B.1.1.57|South Africa|2020-07-10	0.0003153476	Africa
Africa|hCoV-19/Kenya/C5695/2020|EPI ISL 568770|B.1.5|Kenya|2020-05-11	Africa|hCoV-19/South Africa/KRISP-K001339/2020|EPI ISL 515824|B.1.1.57|South Africa|2020-07-10	0.0004083622	Africa
Africa|hCoV-19/Kenya/C5701/2020|EPI ISL 568772|B.1|Kenya|2020-05-11	Africa|hCoV-19/South Africa/KRISP-K001339/2020|EPI ISL 515824|B.1.1.57|South Africa|2020-07-10	0.0003402731	Africa
Africa|hCoV-19/Kenya/C571/2020|EPI ISL 568702|A|Kenya|2020-04-12	Africa|hCoV-19/South Africa/KRISP-K001339/2020|EPI ISL 515824|B.1.1.57|South Africa|2020-07-10	0.0006401985	Africa
Africa|hCoV-19/Kenya/C5767/2020|EPI ISL 568773|B.1.5|Kenya|2020-05-11	Africa|hCoV-19/South Africa/KRISP-K001339/2020|EPI ISL 515824|B.1.1.57|South Africa|2020-07-10	0.0004204901	Africa
Africa|hCoV-19/Kenya/C5811/2020|EPI ISL 568775|B.1.5|Kenya|2020-05-11	Africa|hCoV-19/South Africa/KRISP-K001339/2020|EPI ISL 515824|B.1.1.57|South Africa|2020-07-10	0.0003402729	Africa
Africa|hCoV-19/Kenya/C5813/2020|EPI ISL 568776|B.1|Kenya|2020-05-11	Africa|hCoV-19/South Africa/KRISP-K001339/2020|EPI ISL 515824|B.1.1.57|South Africa|2020-07-10	0.0003437228	Africa
Africa|hCoV-19/Kenya/C5835/2020|EPI ISL 568777|B.1.5|Kenya|2020-05-12	Africa|hCoV-19/South Africa/KRISP-K001339/2020|EPI ISL 515824|B.1.1.57|South Africa|2020-07-10	0.0003434751	Africa
Africa|hCoV-19/Kenya/C587/2020|EPI ISL 457912|B.1.5|Kenya|2020-04-11	Africa|hCoV-19/South Africa/KRISP-K001339/2020|EPI ISL 515824|B.1.1.57|South Africa|2020-07-10	0.0003488454	Africa
Africa|hCoV-19/Kenya/C589/2020|EPI ISL 457913|B.1.5|Kenya|2020-04-11	Africa|hCoV-19/South Africa/KRISP-K001339/2020|EPI ISL 515824|B.1.1.57|South Africa|2020-07-10	0.0003089617	Africa
Africa|hCoV-19/Kenya/C5902/2020|EPI ISL 568779|B.1.5|Kenya|2020-05-12	Africa|hCoV-19/South Africa/KRISP-K001339/2020|EPI ISL 515824|B.1.1.57|South Africa|2020-07-10	0.0003471589	Africa
Africa|hCoV-19/Kenya/C5911/2020|EPI ISL 568780|B.1.5|Kenya|2020-05-12	Africa|hCoV-19/South Africa/KRISP-K001339/2020|EPI ISL 515824|B.1.1.57|South Africa|2020-07-10	0.0003123571	Africa
Africa|hCoV-19/Kenya/C5914/2020|EPI ISL 568782|B.1.5|Kenya|2020-05-12	Africa|hCoV-19/South Africa/KRISP-K001339/2020|EPI ISL 515824|B.1.1.57|South Africa|2020-07-10	0.0003746739	Africa
Africa|hCoV-19/Kenya/C6186/2020|EPI ISL 568787|B.1.5|Kenya|2020-05-13	Africa|hCoV-19/South Africa/KRISP-K001339/2020|EPI ISL 515824|B.1.1.57|South Africa|2020-07-10	0.0004125509	Africa
Africa|hCoV-19/Kenya/C6255/2020|EPI ISL 568790|B.1.1.33|Kenya|2020-05-13	Africa|hCoV-19/South Africa/KRISP-K001339/2020|EPI ISL 515824|B.1.1.57|South Africa|2020-07-10	0.0004086071	Africa
Africa|hCoV-19/Kenya/C6298/2020|EPI ISL 568792|B.1|Kenya|2020-05-13	Africa|hCoV-19/South Africa/KRISP-K001339/2020|EPI ISL 515824|B.1.1.57|South Africa|2020-07-10	0.0003152890	Africa
Africa|hCoV-19/Kenya/C6369/2020|EPI ISL 568794|B.1|Kenya|2020-05-14	Africa|hCoV-19/South Africa/KRISP-K001339/2020|EPI ISL 515824|B.1.1.57|South Africa|2020-07-10	0.0003848475	Africa
Africa|hCoV-19/Kenya/C6380/2020|EPI ISL 568798|B.1.5|Kenya|2020-05-15	Africa|hCoV-19/South Africa/KRISP-K001339/2020|EPI ISL 515824|B.1.1.57|South Africa|2020-07-10	0.0002804995	Africa
Africa|hCoV-19/Kenya/C6384/2020|EPI ISL 568799|B.1|Kenya|2020-05-14	Africa|hCoV-19/South Africa/KRISP-K001339/2020|EPI ISL 515824|B.1.1.57|South Africa|2020-07-10	0.0003435961	Africa
Africa|hCoV-19/Kenya/C639/2020|EPI ISL 568703|B|Kenya|2020-04-14	Africa|hCoV-19/South Africa/KRISP-K001339/2020|EPI ISL 515824|B.1.1.57|South Africa|2020-07-10	0.0004550716	Africa
Africa|hCoV-19/Kenya/C6518/2020|EPI ISL 568803|B.1.5|Kenya|2020-05-14	Africa|hCoV-19/South Africa/KRISP-K001339/2020|EPI ISL 515824|B.1.1.57|South Africa|2020-07-10	0.0004227708	Africa
Africa|hCoV-19/Kenya/C6524/2020|EPI ISL 568805|A|Kenya|2020-05-14	Africa|hCoV-19/South Africa/KRISP-K001339/2020|EPI ISL 515824|B.1.1.57|South Africa|2020-07-10	0.0006917579	Africa
Africa|hCoV-19/Kenya/C656/2020|EPI ISL 457915|B.1.5|Kenya|2020-04-13	Africa|hCoV-19/South Africa/KRISP-K001339/2020|EPI ISL 515824|B.1.1.57|South Africa|2020-07-10	0.0003705726	Africa
Africa|hCoV-19/Kenya/C6564/2020|EPI ISL 568806|B.1.5|Kenya|2020-05-14	Africa|hCoV-19/South Africa/KRISP-K001339/2020|EPI ISL 515824|B.1.1.57|South Africa|2020-07-10	0.0004244798	Africa
Africa|hCoV-19/Kenya/C6878/2020|EPI ISL 568813|B.1.1|Kenya|2020-05-15	Africa|hCoV-19/South Africa/KRISP-K001339/2020|EPI ISL 515824|B.1.1.57|South Africa|2020-07-10	0.0002143503	Africa
Africa|hCoV-19/Kenya/C6914/2020|EPI ISL 568817|B.1|Kenya|2020-05-15	Africa|hCoV-19/South Africa/KRISP-K001339/2020|EPI ISL 515824|B.1.1.57|South Africa|2020-07-10	0.0004552052	Africa
Africa|hCoV-19/Kenya/C7081/2020|EPI ISL 568824|B.1.5|Kenya|2020-05-16	Africa|hCoV-19/South Africa/KRISP-K001339/2020|EPI ISL 515824|B.1.1.57|South Africa|2020-07-10	0.0003213509	Africa
Africa|hCoV-19/Kenya/C713/2020|EPI ISL 457920|B.1.5|Kenya|2020-04-14	Africa|hCoV-19/South Africa/KRISP-K001339/2020|EPI ISL 515824|B.1.1.57|South Africa|2020-07-10	0.0003368610	Africa
Africa|hCoV-19/Kenya/C7579/2020|EPI ISL 568842|A|Kenya|2020-05-16	Africa|hCoV-19/South Africa/KRISP-K001339/2020|EPI ISL 515824|B.1.1.57|South Africa|2020-07-10	0.0006936148	Africa
Africa|hCoV-19/Kenya/C7605/2020|EPI ISL 568847|A|Kenya|2020-05-16	Africa|hCoV-19/South Africa/KRISP-K001339/2020|EPI ISL 515824|B.1.1.57|South Africa|2020-07-10	0.0006804793	Africa
Africa|hCoV-19/Kenya/C787/2020|EPI ISL 457921|B.1.5|Kenya|2020-04-15	Africa|hCoV-19/South Africa/KRISP-K001339/2020|EPI ISL 515824|B.1.1.57|South Africa|2020-07-10	0.0003031558	Africa
Africa|hCoV-19/Kenya/C7949/2020|EPI ISL 568852|B.1|Kenya|2020-05-18	Africa|hCoV-19/South Africa/KRISP-K001339/2020|EPI ISL 515824|B.1.1.57|South Africa|2020-07-10	0.0004561093	Africa
Africa|hCoV-19/Kenya/C815/2020|EPI ISL 568706|B.1|Kenya|2020-04-16	Africa|hCoV-19/South Africa/KRISP-K001339/2020|EPI ISL 515824|B.1.1.57|South Africa|2020-07-10	0.0003851877	Africa
Africa|hCoV-19/Kenya/C8240/2020|EPI ISL 568855|B.1.5|Kenya|2020-05-19	Africa|hCoV-19/South Africa/KRISP-K001339/2020|EPI ISL 515824|B.1.1.57|South Africa|2020-07-10	0.0003875082	Africa
Africa|hCoV-19/Kenya/C926/2020|EPI ISL 457928|B.1.5|Kenya|2020-04-17	Africa|hCoV-19/South Africa/KRISP-K001339/2020|EPI ISL 515824|B.1.1.57|South Africa|2020-07-10	0.0003388470	Africa
Africa|hCoV-19/Kenya/D5/2020|EPI ISL 457999|B.1|Kenya|2020-05-22	Africa|hCoV-19/South Africa/KRISP-K001339/2020|EPI ISL 515824|B.1.1.57|South Africa|2020-07-10	0.0005866508	Africa
Africa|hCoV-19/Kenya/D6/2020|EPI ISL 458000|B.40|Kenya|2020-03-17	Africa|hCoV-19/South Africa/KRISP-K001339/2020|EPI ISL 515824|B.1.1.57|South Africa|2020-07-10	0.0007104787	Africa
Africa|hCoV-19/Kenya/NIC 059/2020|EPI ISL 457827|B.40|Kenya|2020-03	Africa|hCoV-19/South Africa/KRISP-K001339/2020|EPI ISL 515824|B.1.1.57|South Africa|2020-07-10	0.0006466381	Africa
Africa|hCoV-19/Kenya/NIC 084/2020|EPI ISL 457828|B|Kenya|2020-03	Africa|hCoV-19/South Africa/KRISP-K001339/2020|EPI ISL 515824|B.1.1.57|South Africa|2020-07-10	0.0006065039	Africa
Africa|hCoV-19/Kenya/NIC 087/2020|EPI ISL 457829|B.1.1.20|Kenya|2020-03	Africa|hCoV-19/South Africa/KRISP-K001339/2020|EPI ISL 515824|B.1.1.57|South Africa|2020-07-10	0.0002375647	Africa
Africa|hCoV-19/Kenya/NIC 089/2020|EPI ISL 457830|B.1.1.20|Kenya|2020-03	Africa|hCoV-19/South Africa/KRISP-K001339/2020|EPI ISL 515824|B.1.1.57|South Africa|2020-07-10	0.0002471850	Africa
Africa|hCoV-19/Kenya/NIC 168/2020|EPI ISL 457832|B.1.255|Kenya|2020-03	Africa|hCoV-19/South Africa/KRISP-K001339/2020|EPI ISL 515824|B.1.1.57|South Africa|2020-07-10	0.0003815686	Africa
Africa|hCoV-19/Kenya/NIC 187/2020|EPI ISL 457833|B.1.5|Kenya|2020-03-20	Africa|hCoV-19/South Africa/KRISP-K001339/2020|EPI ISL 515824|B.1.1.57|South Africa|2020-07-10	0.0003705475	Africa
Africa|hCoV-19/Kenya/NIC 196/2020|EPI ISL 457834|B.1.1|Kenya|2020-03-21	Africa|hCoV-19/South Africa/KRISP-K001339/2020|EPI ISL 515824|B.1.1.57|South Africa|2020-07-10	0.0002112419	Africa
Africa|hCoV-19/Kenya/NIC 248/2020|EPI ISL 457836|B.40|Kenya|2020-03-23	Africa|hCoV-19/South Africa/KRISP-K001339/2020|EPI ISL 515824|B.1.1.57|South Africa|2020-07-10	0.0005837711	Africa
Africa|hCoV-19/Kenya/NIC 266/2020|EPI ISL 457838|B.6|Kenya|2020-03-24	Africa|hCoV-19/South Africa/KRISP-K001339/2020|EPI ISL 515824|B.1.1.57|South Africa|2020-07-10	0.0006855279	Africa
Africa|hCoV-19/Kenya/NIC 492/2020|EPI ISL 457840|B.1.5|Kenya|2020-03	Africa|hCoV-19/South Africa/KRISP-K001339/2020|EPI ISL 515824|B.1.1.57|South Africa|2020-07-10	0.0003146093	Africa
Africa|hCoV-19/Kenya/NIC 512/2020|EPI ISL 457841|B.1.5|Kenya|2020-03	Africa|hCoV-19/South Africa/KRISP-K001339/2020|EPI ISL 515824|B.1.1.57|South Africa|2020-07-10	0.0003143786	Africa
Africa|hCoV-19/Kenya/NIC 569/2020|EPI ISL 457843|B.1.1|Kenya|2020-03-29	Africa|hCoV-19/South Africa/KRISP-K001339/2020|EPI ISL 515824|B.1.1.57|South Africa|2020-07-10	0.0002357648	Africa
Africa|hCoV-19/Kenya/NIC 593/2020|EPI ISL 457844|B.1.1.316|Kenya|2020-03-29	Africa|hCoV-19/South Africa/KRISP-K001339/2020|EPI ISL 515824|B.1.1.57|South Africa|2020-07-10	0.0002426699	Africa
Africa|hCoV-19/Kenya/S052/2020|EPI ISL 457932|B.4|Kenya|2020-03-14	Africa|hCoV-19/South Africa/KRISP-K001339/2020|EPI ISL 515824|B.1.1.57|South Africa|2020-07-10	0.0007954315	Africa
Africa|hCoV-19/Kenya/S109/2020|EPI ISL 457933|B.4|Kenya|2020-03-23	Africa|hCoV-19/South Africa/KRISP-K001339/2020|EPI ISL 515824|B.1.1.57|South Africa|2020-07-10	0.0007670481	Africa
Africa|hCoV-19/Kenya/S299/2020|EPI ISL 457934|B.1.1.1|Kenya|2020-03-29	Africa|hCoV-19/South Africa/KRISP-K001339/2020|EPI ISL 515824|B.1.1.57|South Africa|2020-07-10	0.0003775320	Africa
Africa|hCoV-19/Madagascar/IP-01650/2020|EPI ISL 508862|B.1|Madagascar|2020-03-20	Africa|hCoV-19/South Africa/KRISP-K001339/2020|EPI ISL 515824|B.1.1.57|South Africa|2020-07-10	0.0004042499	Africa
Africa|hCoV-19/Madagascar/IP-01861/2020|EPI ISL 508863|B.1|Madagascar|2020-03-22	Africa|hCoV-19/South Africa/KRISP-K001339/2020|EPI ISL 515824|B.1.1.57|South Africa|2020-07-10	0.0004042499	Africa
Africa|hCoV-19/Mali/M002593/2020|EPI ISL 487446|A|Mali|2020-04-06	Africa|hCoV-19/South Africa/KRISP-K001339/2020|EPI ISL 515824|B.1.1.57|South Africa|2020-07-10	0.0006739069	Africa
Africa|hCoV-19/Mali/M002615/2020|EPI ISL 487447|A|Mali|2020-04-06	Africa|hCoV-19/South Africa/KRISP-K001339/2020|EPI ISL 515824|B.1.1.57|South Africa|2020-07-10	0.0006402633	Africa
Africa|hCoV-19/Mali/M002616/2020|EPI ISL 487448|A|Mali|2020-04-06	Africa|hCoV-19/South Africa/KRISP-K001339/2020|EPI ISL 515824|B.1.1.57|South Africa|2020-07-10	0.0006076729	Africa
Africa|hCoV-19/Mali/M002618/2020|EPI ISL 487449|A|Mali|2020-04-06	Africa|hCoV-19/South Africa/KRISP-K001339/2020|EPI ISL 515824|B.1.1.57|South Africa|2020-07-10	0.0006739093	Africa
Africa|hCoV-19/Mali/M002644/2020|EPI ISL 487450|A|Mali|2020-04-08	Africa|hCoV-19/South Africa/KRISP-K001339/2020|EPI ISL 515824|B.1.1.57|South Africa|2020-07-10	0.0007076667	Africa
Africa|hCoV-19/Mali/M002659/2020|EPI ISL 487451|A|Mali|2020-04-09	Africa|hCoV-19/South Africa/KRISP-K001339/2020|EPI ISL 515824|B.1.1.57|South Africa|2020-07-10	0.0006401985	Africa
Africa|hCoV-19/Mali/M002663/2020|EPI ISL 487452|A|Mali|2020-04-09	Africa|hCoV-19/South Africa/KRISP-K001339/2020|EPI ISL 515824|B.1.1.57|South Africa|2020-07-10	0.0007413276	Africa
Africa|hCoV-19/Mali/M002667/2020|EPI ISL 487453|B.1|Mali|2020-04-10	Africa|hCoV-19/South Africa/KRISP-K001339/2020|EPI ISL 515824|B.1.1.57|South Africa|2020-07-10	0.0004042499	Africa
Africa|hCoV-19/Mali/M002672/2020|EPI ISL 487454|B|Mali|2020-04-10	Africa|hCoV-19/South Africa/KRISP-K001339/2020|EPI ISL 515824|B.1.1.57|South Africa|2020-07-10	0.0005729347	Africa
Africa|hCoV-19/Mali/M002673/2020|EPI ISL 487455|B.1|Mali|2020-04-10	Africa|hCoV-19/South Africa/KRISP-K001339/2020|EPI ISL 515824|B.1.1.57|South Africa|2020-07-10	0.0004042418	Africa
Africa|hCoV-19/Mali/M002675/2020|EPI ISL 487456|A|Mali|2020-04-10	Africa|hCoV-19/South Africa/KRISP-K001339/2020|EPI ISL 515824|B.1.1.57|South Africa|2020-07-10	0.0006401985	Africa
Africa|hCoV-19/Mali/M002698/2020|EPI ISL 487457|A|Mali|2020-04-12	Africa|hCoV-19/South Africa/KRISP-K001339/2020|EPI ISL 515824|B.1.1.57|South Africa|2020-07-10	0.0006071931	Africa
Africa|hCoV-19/Mali/M002700/2020|EPI ISL 487458|B.1|Mali|2020-04-12	Africa|hCoV-19/South Africa/KRISP-K001339/2020|EPI ISL 515824|B.1.1.57|South Africa|2020-07-10	0.0005412258	Africa
Africa|hCoV-19/Mali/M002703/2020|EPI ISL 487459|B.1|Mali|2020-04-12	Africa|hCoV-19/South Africa/KRISP-K001339/2020|EPI ISL 515824|B.1.1.57|South Africa|2020-07-10	0.0004716345	Africa
Africa|hCoV-19/Mali/M002704/2020|EPI ISL 487460|A|Mali|2020-04-12	Africa|hCoV-19/South Africa/KRISP-K001339/2020|EPI ISL 515824|B.1.1.57|South Africa|2020-07-10	0.0005727610	Africa
Africa|hCoV-19/Mali/M002707/2020|EPI ISL 487461|A|Mali|2020-04-12	Africa|hCoV-19/South Africa/KRISP-K001339/2020|EPI ISL 515824|B.1.1.57|South Africa|2020-07-10	0.0007413599	Africa
Africa|hCoV-19/Mali/M002758/2020|EPI ISL 487462|B.1|Mali|2020-04-13	Africa|hCoV-19/South Africa/KRISP-K001339/2020|EPI ISL 515824|B.1.1.57|South Africa|2020-07-10	0.0005053891	Africa
Africa|hCoV-19/Mali/M002823/2020|EPI ISL 487463|A|Mali|2020-04-14	Africa|hCoV-19/South Africa/KRISP-K001339/2020|EPI ISL 515824|B.1.1.57|South Africa|2020-07-10	0.0006738909	Africa
Africa|hCoV-19/Mali/M002824/2020|EPI ISL 487464|B.1.3|Mali|2020-04-14	Africa|hCoV-19/South Africa/KRISP-K001339/2020|EPI ISL 515824|B.1.1.57|South Africa|2020-07-10	0.0005053651	Africa
Africa|hCoV-19/Mali/M002826/2020|EPI ISL 487465|A|Mali|2020-04-14	Africa|hCoV-19/South Africa/KRISP-K001339/2020|EPI ISL 515824|B.1.1.57|South Africa|2020-07-10	0.0006064916	Africa
Africa|hCoV-19/Mali/M002830/2020|EPI ISL 487466|B.1.275|Mali|2020-04-14	Africa|hCoV-19/South Africa/KRISP-K001339/2020|EPI ISL 515824|B.1.1.57|South Africa|2020-07-10	0.0004716852	Africa
Africa|hCoV-19/Morocco/15N/2020|EPI ISL 458150|B.1.1|Morocco|2020-05-15	Africa|hCoV-19/South Africa/KRISP-K001339/2020|EPI ISL 515824|B.1.1.57|South Africa|2020-07-10	0.0005059668	Africa
Africa|hCoV-19/Morocco/6887/2020|EPI ISL 459965|B.1.1|Morocco|2020-03-03	Africa|hCoV-19/South Africa/KRISP-K001339/2020|EPI ISL 515824|B.1.1.57|South Africa|2020-07-10	0.0002020732	Africa
Africa|hCoV-19/Morocco/6888/2020|EPI ISL 459966|B.1.1|Morocco|2020-03-15	Africa|hCoV-19/South Africa/KRISP-K001339/2020|EPI ISL 515824|B.1.1.57|South Africa|2020-07-10	0.0003031354	Africa
Africa|hCoV-19/Morocco/6889/2020|EPI ISL 459967|B.1.5|Morocco|2020-03-15	Africa|hCoV-19/South Africa/KRISP-K001339/2020|EPI ISL 515824|B.1.1.57|South Africa|2020-07-10	0.0003059584	Africa
Africa|hCoV-19/Morocco/6890/2020|EPI ISL 459968|B.1.5|Morocco|2020-03-17	Africa|hCoV-19/South Africa/KRISP-K001339/2020|EPI ISL 515824|B.1.1.57|South Africa|2020-07-10	0.0003728870	Africa
Africa|hCoV-19/Morocco/6891/2020|EPI ISL 459969|B.1.255|Morocco|2020-03-20	Africa|hCoV-19/South Africa/KRISP-K001339/2020|EPI ISL 515824|B.1.1.57|South Africa|2020-07-10	0.0003745279	Africa
Africa|hCoV-19/Morocco/6892/2020|EPI ISL 459970|B.1.5|Morocco|2020-03-17	Africa|hCoV-19/South Africa/KRISP-K001339/2020|EPI ISL 515824|B.1.1.57|South Africa|2020-07-10	0.0003747410	Africa
Africa|hCoV-19/Morocco/6893/2020|EPI ISL 459971|B.1.153|Morocco|2020-03-18	Africa|hCoV-19/South Africa/KRISP-K001339/2020|EPI ISL 515824|B.1.1.57|South Africa|2020-07-10	0.0005465152	Africa
Africa|hCoV-19/Morocco/6894/2020|EPI ISL 459972|B.1|Morocco|2020-03-20	Africa|hCoV-19/South Africa/KRISP-K001339/2020|EPI ISL 515824|B.1.1.57|South Africa|2020-07-10	0.0005053652	Africa
Africa|hCoV-19/Morocco/6895/2020|EPI ISL 459973|B.1.1|Morocco|2020-03-20	Africa|hCoV-19/South Africa/KRISP-K001339/2020|EPI ISL 515824|B.1.1.57|South Africa|2020-07-10	0.0002357569	Africa
Africa|hCoV-19/Morocco/6897/2020|EPI ISL 459975|B.1.5|Morocco|2020-03-21	Africa|hCoV-19/South Africa/KRISP-K001339/2020|EPI ISL 515824|B.1.1.57|South Africa|2020-07-10	0.0003705600	Africa
Africa|hCoV-19/Morocco/6898/2020|EPI ISL 459976|B.1|Morocco|2020-03-16	Africa|hCoV-19/South Africa/KRISP-K001339/2020|EPI ISL 515824|B.1.1.57|South Africa|2020-07-10	0.0004379845	Africa
Africa|hCoV-19/Morocco/6899/2020|EPI ISL 459977|B.1.1|Morocco|2020-04-21	Africa|hCoV-19/South Africa/KRISP-K001339/2020|EPI ISL 515824|B.1.1.57|South Africa|2020-07-10	0.0002357671	Africa
Africa|hCoV-19/Morocco/6900/2020|EPI ISL 459978|B.1.1.247|Morocco|2020-04-20	Africa|hCoV-19/South Africa/KRISP-K001339/2020|EPI ISL 515824|B.1.1.57|South Africa|2020-07-10	0.0003368454	Africa
Africa|hCoV-19/Morocco/6901/2020|EPI ISL 459979|B.1|Morocco|2020-04-19	Africa|hCoV-19/South Africa/KRISP-K001339/2020|EPI ISL 515824|B.1.1.57|South Africa|2020-07-10	0.0004379463	Africa
Africa|hCoV-19/Morocco/6902/2020|EPI ISL 459980|B.1.1|Morocco|2020-04-19	Africa|hCoV-19/South Africa/KRISP-K001339/2020|EPI ISL 515824|B.1.1.57|South Africa|2020-07-10	0.0003705374	Africa
Africa|hCoV-19/Morocco/6903/2020|EPI ISL 459981|B.1|Morocco|2020-04-19	Africa|hCoV-19/South Africa/KRISP-K001339/2020|EPI ISL 515824|B.1.1.57|South Africa|2020-07-10	0.0005727954	Africa
Africa|hCoV-19/Morocco/6904/2020|EPI ISL 459982|B.1|Morocco|2020-04-18	Africa|hCoV-19/South Africa/KRISP-K001339/2020|EPI ISL 515824|B.1.1.57|South Africa|2020-07-10	0.0005390926	Africa
Africa|hCoV-19/Morocco/6905/2020|EPI ISL 459983|B.1.1|Morocco|2020-04-21	Africa|hCoV-19/South Africa/KRISP-K001339/2020|EPI ISL 515824|B.1.1.57|South Africa|2020-07-10	0.0003031547	Africa
Africa|hCoV-19/Morocco/6906/2020|EPI ISL 459984|B.1.1|Morocco|2020-04-06	Africa|hCoV-19/South Africa/KRISP-K001339/2020|EPI ISL 515824|B.1.1.57|South Africa|2020-07-10	0.0002020732	Africa
Africa|hCoV-19/Morocco/AZ183/2020|EPI ISL 476026|B.1.1|Morocco|2020-05-11	Africa|hCoV-19/South Africa/KRISP-K001339/2020|EPI ISL 515824|B.1.1.57|South Africa|2020-07-10	0.0004042485	Africa
Africa|hCoV-19/Morocco/CA24/2020|EPI ISL 476025|B.1.1|Morocco|2020-05-02	Africa|hCoV-19/South Africa/KRISP-K001339/2020|EPI ISL 515824|B.1.1.57|South Africa|2020-07-10	0.0005390961	Africa
Africa|hCoV-19/Morocco/HMIMV-Rabat102-03/2020|EPI ISL 471456|B.1|Morocco|2020-03-31	Africa|hCoV-19/South Africa/KRISP-K001339/2020|EPI ISL 515824|B.1.1.57|South Africa|2020-07-10	0.0005390906	Africa
Africa|hCoV-19/Morocco/HMIMV-Rabat1025-04/2020|EPI ISL 471457|B.1|Morocco|2020-04-13	Africa|hCoV-19/South Africa/KRISP-K001339/2020|EPI ISL 515824|B.1.1.57|South Africa|2020-07-10	0.0004716758	Africa
Africa|hCoV-19/Morocco/HMIMV-Rabat1429-04/2020|EPI ISL 471458|B.1|Morocco|2020-04-19	Africa|hCoV-19/South Africa/KRISP-K001339/2020|EPI ISL 515824|B.1.1.57|South Africa|2020-07-10	0.0005728225	Africa
Africa|hCoV-19/Morocco/HMIMV-Rabat1435-04/2020|EPI ISL 471459|B.1|Morocco|2020-04-19	Africa|hCoV-19/South Africa/KRISP-K001339/2020|EPI ISL 515824|B.1.1.57|South Africa|2020-07-10	0.0004379566	Africa
Africa|hCoV-19/Morocco/HMIMV-Rabat1462-04/2020|EPI ISL 471460|B.1|Morocco|2020-04-19	Africa|hCoV-19/South Africa/KRISP-K001339/2020|EPI ISL 515824|B.1.1.57|South Africa|2020-07-10	0.0005390926	Africa
Africa|hCoV-19/Morocco/OUA677-19/2020|EPI ISL 451400|B.1.5|Morocco|2020-04-23	Africa|hCoV-19/South Africa/KRISP-K001339/2020|EPI ISL 515824|B.1.1.57|South Africa|2020-07-10	0.0004379758	Africa
Africa|hCoV-19/Morocco/RA85/2020|EPI ISL 467299|B.1|Morocco|2020-05-21	Africa|hCoV-19/South Africa/KRISP-K001339/2020|EPI ISL 515824|B.1.1.57|South Africa|2020-07-10	0.0009101665	Africa
Africa|hCoV-19/Morocco/RMPS-01/2020|EPI ISL 469017|B.1|Morocco|2020-04-13	Africa|hCoV-19/South Africa/KRISP-K001339/2020|EPI ISL 515824|B.1.1.57|South Africa|2020-07-10	0.0004042499	Africa
Africa|hCoV-19/Morocco/RMPS-02/2020|EPI ISL 469049|B.1|Morocco|2020-03-30	Africa|hCoV-19/South Africa/KRISP-K001339/2020|EPI ISL 515824|B.1.1.57|South Africa|2020-07-10	0.0004042676	Africa
Africa|hCoV-19/Morocco/RMPS-03/2020|EPI ISL 469051|B.1|Morocco|2020-04-03	Africa|hCoV-19/South Africa/KRISP-K001339/2020|EPI ISL 515824|B.1.1.57|South Africa|2020-07-10	0.0005053652	Africa
Africa|hCoV-19/Morocco/RMPS-04/2020|EPI ISL 469052|B.1|Morocco|2020-03-30	Africa|hCoV-19/South Africa/KRISP-K001339/2020|EPI ISL 515824|B.1.1.57|South Africa|2020-07-10	0.0004042499	Africa
Africa|hCoV-19/Morocco/RMPS-05/2020|EPI ISL 469053|B.1|Morocco|2020-03-30	Africa|hCoV-19/South Africa/KRISP-K001339/2020|EPI ISL 515824|B.1.1.57|South Africa|2020-07-10	0.0003705549	Africa
Africa|hCoV-19/Morocco/RMPS-06/2020|EPI ISL 469054|B.1|Morocco|2020-04-01	Africa|hCoV-19/South Africa/KRISP-K001339/2020|EPI ISL 515824|B.1.1.57|South Africa|2020-07-10	0.0004042499	Africa
Africa|hCoV-19/Morocco/RMPS-12/2020|EPI ISL 482737|B.1.1|Morocco|2020-05-08	Africa|hCoV-19/South Africa/KRISP-K001339/2020|EPI ISL 515824|B.1.1.57|South Africa|2020-07-10	0.0004114223	Africa
Africa|hCoV-19/Morocco/RMPS-13/2020|EPI ISL 482738|B.1|Morocco|2020-04-10	Africa|hCoV-19/South Africa/KRISP-K001339/2020|EPI ISL 515824|B.1.1.57|South Africa|2020-07-10	0.0004113998	Africa
Africa|hCoV-19/Morocco/RMPS-14/2020|EPI ISL 482739|B.1|Morocco|2020-04-22	Africa|hCoV-19/South Africa/KRISP-K001339/2020|EPI ISL 515824|B.1.1.57|South Africa|2020-07-10	0.0004186175	Africa
Africa|hCoV-19/Morocco/refstage1/2020|EPI ISL 476559|B.1.5|Morocco|2020-02-27	Africa|hCoV-19/South Africa/KRISP-K001339/2020|EPI ISL 515824|B.1.1.57|South Africa|2020-07-10	0.0003031559	Africa
Africa|hCoV-19/Nigeria/AB03-CV135/2020|EPI ISL 527872|B.1.5|Nigeria|2020-05-12	Africa|hCoV-19/South Africa/KRISP-K001339/2020|EPI ISL 515824|B.1.1.57|South Africa|2020-07-10	0.0004426721	Africa
Africa|hCoV-19/Nigeria/ED01-CV155/2020|EPI ISL 527873|B.40|Nigeria|2020-02-21	Africa|hCoV-19/South Africa/KRISP-K001339/2020|EPI ISL 515824|B.1.1.57|South Africa|2020-07-10	0.0007076607	Africa
Africa|hCoV-19/Nigeria/ED02-CV156/2020|EPI ISL 527874|B.40|Nigeria|2020-03-23	Africa|hCoV-19/South Africa/KRISP-K001339/2020|EPI ISL 515824|B.1.1.57|South Africa|2020-07-10	0.0006065037	Africa
Africa|hCoV-19/Nigeria/ED03-CV157/2020|EPI ISL 527875|B.40|Nigeria|2020-03-26	Africa|hCoV-19/South Africa/KRISP-K001339/2020|EPI ISL 515824|B.1.1.57|South Africa|2020-07-10	0.0007650417	Africa
Africa|hCoV-19/Nigeria/ED04-CV158/2020|EPI ISL 527876|A|Nigeria|2020-03-25	Africa|hCoV-19/South Africa/KRISP-K001339/2020|EPI ISL 515824|B.1.1.57|South Africa|2020-07-10	0.0006402108	Africa
Africa|hCoV-19/Nigeria/ED06-CV159/2020|EPI ISL 527877|A|Nigeria|2020-03-25	Africa|hCoV-19/South Africa/KRISP-K001339/2020|EPI ISL 515824|B.1.1.57|South Africa|2020-07-10	0.0006613544	Africa
Africa|hCoV-19/Nigeria/ED07-CV160/2020|EPI ISL 527878|B.40|Nigeria|2020-03-31	Africa|hCoV-19/South Africa/KRISP-K001339/2020|EPI ISL 515824|B.1.1.57|South Africa|2020-07-10	0.0007414534	Africa
Africa|hCoV-19/Nigeria/ED1010-CV215/2020|EPI ISL 527879|B.1.1.229|Nigeria|2020-05-04	Africa|hCoV-19/South Africa/KRISP-K001339/2020|EPI ISL 515824|B.1.1.57|South Africa|2020-07-10	0.0002694482	Africa
Africa|hCoV-19/Nigeria/ED18-CV161/2020|EPI ISL 527880|B.1.5|Nigeria|2020-03-25	Africa|hCoV-19/South Africa/KRISP-K001339/2020|EPI ISL 515824|B.1.1.57|South Africa|2020-07-10	0.0003376118	Africa
Africa|hCoV-19/Nigeria/ED20-CV162/2020|EPI ISL 527881|B.1|Nigeria|2020-03-30	Africa|hCoV-19/South Africa/KRISP-K001339/2020|EPI ISL 515824|B.1.1.57|South Africa|2020-07-10	0.0004042500	Africa
Africa|hCoV-19/Nigeria/ED25-CV163/2020|EPI ISL 527882|B.1.5|Nigeria|2020-05-09	Africa|hCoV-19/South Africa/KRISP-K001339/2020|EPI ISL 515824|B.1.1.57|South Africa|2020-07-10	0.0003368466	Africa
Africa|hCoV-19/Nigeria/ED32-CV164/2020|EPI ISL 527883|B.1.5|Nigeria|2020-05-18	Africa|hCoV-19/South Africa/KRISP-K001339/2020|EPI ISL 515824|B.1.1.57|South Africa|2020-07-10	0.0003398186	Africa
Africa|hCoV-19/Nigeria/ED46-CV165/2020|EPI ISL 527884|B.1.1.229|Nigeria|2020-04-24	Africa|hCoV-19/South Africa/KRISP-K001339/2020|EPI ISL 515824|B.1.1.57|South Africa|2020-07-10	0.0003368397	Africa
Africa|hCoV-19/Nigeria/ED48-CV193/2020|EPI ISL 527885|B.1.5|Nigeria|2020-04-26	Africa|hCoV-19/South Africa/KRISP-K001339/2020|EPI ISL 515824|B.1.1.57|South Africa|2020-07-10	0.0003105274	Africa
Africa|hCoV-19/Nigeria/EK025-CV58/2020|EPI ISL 487098|B.1.1.71|Nigeria|2020-04-19	Africa|hCoV-19/South Africa/KRISP-K001339/2020|EPI ISL 515824|B.1.1.57|South Africa|2020-07-10	0.0003449798	Africa
Africa|hCoV-19/Nigeria/EK084-CV50/2020|EPI ISL 487105|B.1.1.71|Nigeria|2020-04-23	Africa|hCoV-19/South Africa/KRISP-K001339/2020|EPI ISL 515824|B.1.1.57|South Africa|2020-07-10	0.0003368372	Africa
Africa|hCoV-19/Nigeria/EK220-CV54/2020|EPI ISL 487102|B.1.1|Nigeria|2020-05-14	Africa|hCoV-19/South Africa/KRISP-K001339/2020|EPI ISL 515824|B.1.1.57|South Africa|2020-07-10	0.0003035105	Africa
Africa|hCoV-19/Nigeria/EK254-CV60/2020|EPI ISL 487096|B.1.1|Nigeria|2020-05-19	Africa|hCoV-19/South Africa/KRISP-K001339/2020|EPI ISL 515824|B.1.1.57|South Africa|2020-07-10	0.0002768734	Africa
Africa|hCoV-19/Nigeria/EK291-CV115/2020|EPI ISL 527887|B.1.1|Nigeria|2020-06-02	Africa|hCoV-19/South Africa/KRISP-K001339/2020|EPI ISL 515824|B.1.1.57|South Africa|2020-07-10	0.0003368600	Africa
Africa|hCoV-19/Nigeria/KW017-CV24/2020|EPI ISL 455362|B.1.255|Nigeria|2020-04-10	Africa|hCoV-19/South Africa/KRISP-K001339/2020|EPI ISL 515824|B.1.1.57|South Africa|2020-07-10	0.0004379654	Africa
Africa|hCoV-19/Nigeria/KW298-CV48/2020|EPI ISL 487107|A|Nigeria|2020-05-08	Africa|hCoV-19/South Africa/KRISP-K001339/2020|EPI ISL 515824|B.1.1.57|South Africa|2020-07-10	0.0007076333	Africa
Africa|hCoV-19/Nigeria/KW326-CV52/2020|EPI ISL 487103|B.1.1|Nigeria|2020-05-09	Africa|hCoV-19/South Africa/KRISP-K001339/2020|EPI ISL 515824|B.1.1.57|South Africa|2020-07-10	0.0002709381	Africa
Africa|hCoV-19/Nigeria/Lagos01/2020|EPI ISL 413550|B.1.1|Nigeria|2020-02-27	Africa|hCoV-19/South Africa/KRISP-K001339/2020|EPI ISL 515824|B.1.1.57|South Africa|2020-07-10	0.0002387367	Africa
Africa|hCoV-19/Nigeria/NG57752/2020|EPI ISL 462992|B.1.1|Nigeria|2020-03	Africa|hCoV-19/South Africa/KRISP-K001339/2020|EPI ISL 515824|B.1.1.57|South Africa|2020-07-10	0.0002697750	Africa
Africa|hCoV-19/Nigeria/OG007-CV22/2020|EPI ISL 455412|B.40|Nigeria|2020-03-29	Africa|hCoV-19/South Africa/KRISP-K001339/2020|EPI ISL 515824|B.1.1.57|South Africa|2020-07-10	0.0006402393	Africa
Africa|hCoV-19/Nigeria/ON191-CV49/2020|EPI ISL 487106|B.1.246|Nigeria|2020-06-30	Africa|hCoV-19/South Africa/KRISP-K001339/2020|EPI ISL 515824|B.1.1.57|South Africa|2020-07-10	0.0005078112	Africa
Africa|hCoV-19/Nigeria/ON505-CV43/2020|EPI ISL 487112|B.1.246|Nigeria|2020-05-24	Africa|hCoV-19/South Africa/KRISP-K001339/2020|EPI ISL 515824|B.1.1.57|South Africa|2020-07-10	0.0005727704	Africa
Africa|hCoV-19/Nigeria/ON507-CV44/2020|EPI ISL 487111|B.1.1.10|Nigeria|2020-05-24	Africa|hCoV-19/South Africa/KRISP-K001339/2020|EPI ISL 515824|B.1.1.57|South Africa|2020-07-10	0.0004047407	Africa
Africa|hCoV-19/Nigeria/ON595-CV121/2020|EPI ISL 527888|B.1.1.90|Nigeria|2020-06-03	Africa|hCoV-19/South Africa/KRISP-K001339/2020|EPI ISL 515824|B.1.1.57|South Africa|2020-07-10	0.0003705462	Africa
Africa|hCoV-19/Nigeria/ON705-CV153/2020|EPI ISL 527889|B.1.1.1|Nigeria|2020-06-09	Africa|hCoV-19/South Africa/KRISP-K001339/2020|EPI ISL 515824|B.1.1.57|South Africa|2020-07-10	0.0004716234	Africa
Africa|hCoV-19/Nigeria/ON752-CV144/2020|EPI ISL 527890|B.1|Nigeria|2020-06-11	Africa|hCoV-19/South Africa/KRISP-K001339/2020|EPI ISL 515824|B.1.1.57|South Africa|2020-07-10	0.0005394487	Africa
Africa|hCoV-19/Nigeria/ON920-CV152/2020|EPI ISL 527891|B.1.1.220|Nigeria|2020-06-16	Africa|hCoV-19/South Africa/KRISP-K001339/2020|EPI ISL 515824|B.1.1.57|South Africa|2020-07-10	0.0003709710	Africa
Africa|hCoV-19/Nigeria/ON969-CV145/2020|EPI ISL 527892|B.1.1|Nigeria|2020-06-17	Africa|hCoV-19/South Africa/KRISP-K001339/2020|EPI ISL 515824|B.1.1.57|South Africa|2020-07-10	0.0003705698	Africa
Africa|hCoV-19/Nigeria/OS016-CV3/2020|EPI ISL 455413|B.40|Nigeria|2020-03-27	Africa|hCoV-19/South Africa/KRISP-K001339/2020|EPI ISL 515824|B.1.1.57|South Africa|2020-07-10	0.0006083070	Africa
Africa|hCoV-19/Nigeria/OS030-CV5/2020|EPI ISL 455415|A|Nigeria|2020-03-29	Africa|hCoV-19/South Africa/KRISP-K001339/2020|EPI ISL 515824|B.1.1.57|South Africa|2020-07-10	0.0008026219	Africa
Africa|hCoV-19/Nigeria/OS055-CV8/2020|EPI ISL 455418|A|Nigeria|2020-03-29	Africa|hCoV-19/South Africa/KRISP-K001339/2020|EPI ISL 515824|B.1.1.57|South Africa|2020-07-10	0.0007610090	Africa
Africa|hCoV-19/Nigeria/OS060-CV9/2020|EPI ISL 455419|B.1|Nigeria|2020-03-29	Africa|hCoV-19/South Africa/KRISP-K001339/2020|EPI ISL 515824|B.1.1.57|South Africa|2020-07-10	0.0005086737	Africa
Africa|hCoV-19/Nigeria/OS070-CV11/2020|EPI ISL 455422|A|Nigeria|2020-03-29	Africa|hCoV-19/South Africa/KRISP-K001339/2020|EPI ISL 515824|B.1.1.57|South Africa|2020-07-10	0.0007750919	Africa
Africa|hCoV-19/Nigeria/OS085-CV14/2020|EPI ISL 455424|A|Nigeria|2020-03-29	Africa|hCoV-19/South Africa/KRISP-K001339/2020|EPI ISL 515824|B.1.1.57|South Africa|2020-07-10	0.0006739363	Africa
Africa|hCoV-19/Nigeria/OS125-CV20/2020|EPI ISL 455427|A|Nigeria|2020-03-29	Africa|hCoV-19/South Africa/KRISP-K001339/2020|EPI ISL 515824|B.1.1.57|South Africa|2020-07-10	0.0007712588	Africa
Africa|hCoV-19/Nigeria/OS294-CV42/2020|EPI ISL 487113|B.1.5|Nigeria|2020-04-23	Africa|hCoV-19/South Africa/KRISP-K001339/2020|EPI ISL 515824|B.1.1.57|South Africa|2020-07-10	0.0004042582	Africa
Africa|hCoV-19/Nigeria/OS524-CV45/2020|EPI ISL 487110|B.1.22|Nigeria|2020-05-11	Africa|hCoV-19/South Africa/KRISP-K001339/2020|EPI ISL 515824|B.1.1.57|South Africa|2020-07-10	0.0005053652	Africa
Africa|hCoV-19/Nigeria/OS589-CV46/2020|EPI ISL 487109|B.1.22|Nigeria|2020-05-29	Africa|hCoV-19/South Africa/KRISP-K001339/2020|EPI ISL 515824|B.1.1.57|South Africa|2020-07-10	0.0005392541	Africa
Africa|hCoV-19/Nigeria/OY008-CV29/2020|EPI ISL 455429|B.1|Nigeria|2020-03-27	Africa|hCoV-19/South Africa/KRISP-K001339/2020|EPI ISL 515824|B.1.1.57|South Africa|2020-07-10	0.0004042499	Africa
Africa|hCoV-19/Nigeria/OY045A-CV35/2020|EPI ISL 455431|B.40|Nigeria|2020-04-02	Africa|hCoV-19/South Africa/KRISP-K001339/2020|EPI ISL 515824|B.1.1.57|South Africa|2020-07-10	0.0006066468	Africa
Africa|hCoV-19/Nigeria/OY094-CV57/2020|EPI ISL 487099|B.1.1.102|Nigeria|2020-04-24	Africa|hCoV-19/South Africa/KRISP-K001339/2020|EPI ISL 515824|B.1.1.57|South Africa|2020-07-10	0.0002694654	Africa
Africa|hCoV-19/Nigeria/OY175-CV51/2020|EPI ISL 487104|B.1|Nigeria|2020-05-03	Africa|hCoV-19/South Africa/KRISP-K001339/2020|EPI ISL 515824|B.1.1.57|South Africa|2020-07-10	0.0005129225	Africa
Africa|hCoV-19/Nigeria/OY233-CV66/2020|EPI ISL 487091|B.1.246|Nigeria|2020-05-13	Africa|hCoV-19/South Africa/KRISP-K001339/2020|EPI ISL 515824|B.1.1.57|South Africa|2020-07-10	0.0006739338	Africa
Africa|hCoV-19/Nigeria/OY260-CV55/2020|EPI ISL 487101|B.1.265|Nigeria|2020-05-16	Africa|hCoV-19/South Africa/KRISP-K001339/2020|EPI ISL 515824|B.1.1.57|South Africa|2020-07-10	0.0005727704	Africa
Africa|hCoV-19/Nigeria/OY592-CV167/2020|EPI ISL 527898|B.1.265|Nigeria|2020-06-10	Africa|hCoV-19/South Africa/KRISP-K001339/2020|EPI ISL 515824|B.1.1.57|South Africa|2020-07-10	0.0006739725	Africa
Africa|hCoV-19/Nigeria/OY595-CV168/2020|EPI ISL 527899|B.1.265|Nigeria|2020-06-09	Africa|hCoV-19/South Africa/KRISP-K001339/2020|EPI ISL 515824|B.1.1.57|South Africa|2020-07-10	0.0006619124	Africa
Africa|hCoV-19/Nigeria/OY598-CV169/2020|EPI ISL 527900|B.1.1|Nigeria|2020-06-09	Africa|hCoV-19/South Africa/KRISP-K001339/2020|EPI ISL 515824|B.1.1.57|South Africa|2020-07-10	0.0004483285	Africa
Africa|hCoV-19/Nigeria/OY605-CV170/2020|EPI ISL 527901|B.1.1|Nigeria|2020-06-12	Africa|hCoV-19/South Africa/KRISP-K001339/2020|EPI ISL 515824|B.1.1.57|South Africa|2020-07-10	0.0005053206	Africa
Africa|hCoV-19/Nigeria/OY608-CV172/2020|EPI ISL 527903|B.1.1|Nigeria|2020-06-11	Africa|hCoV-19/South Africa/KRISP-K001339/2020|EPI ISL 515824|B.1.1.57|South Africa|2020-07-10	0.0003741030	Africa
Africa|hCoV-19/Nigeria/OY612-CV173/2020|EPI ISL 527904|B.1.1|Nigeria|2020-06-13	Africa|hCoV-19/South Africa/KRISP-K001339/2020|EPI ISL 515824|B.1.1.57|South Africa|2020-07-10	0.0003708634	Africa
Africa|hCoV-19/Nigeria/OY616-CV174/2020|EPI ISL 527905|B.1.1|Nigeria|2020-06-12	Africa|hCoV-19/South Africa/KRISP-K001339/2020|EPI ISL 515824|B.1.1.57|South Africa|2020-07-10	0.0005060711	Africa
Africa|hCoV-19/Nigeria/OY625-CV182/2020|EPI ISL 527909|B.1.1|Nigeria|2020-06-13	Africa|hCoV-19/South Africa/KRISP-K001339/2020|EPI ISL 515824|B.1.1.57|South Africa|2020-07-10	0.0003749712	Africa
Africa|hCoV-19/Nigeria/OY626-CV183/2020|EPI ISL 527910|B.1.1|Nigeria|2020-06-13	Africa|hCoV-19/South Africa/KRISP-K001339/2020|EPI ISL 515824|B.1.1.57|South Africa|2020-07-10	0.0003735577	Africa
Africa|hCoV-19/Nigeria/OY627-CV184/2020|EPI ISL 527911|B.1.1|Nigeria|2020-06-13	Africa|hCoV-19/South Africa/KRISP-K001339/2020|EPI ISL 515824|B.1.1.57|South Africa|2020-07-10	0.0002358496	Africa
Africa|hCoV-19/Nigeria/OY628-CV185/2020|EPI ISL 527912|B.1.1|Nigeria|2020-06-13	Africa|hCoV-19/South Africa/KRISP-K001339/2020|EPI ISL 515824|B.1.1.57|South Africa|2020-07-10	0.0004716534	Africa
Africa|hCoV-19/Nigeria/OY633-CV189/2020|EPI ISL 527914|B.1.1.71|Nigeria|2020-06-16	Africa|hCoV-19/South Africa/KRISP-K001339/2020|EPI ISL 515824|B.1.1.57|South Africa|2020-07-10	0.0004379359	Africa
Africa|hCoV-19/Nigeria/OY636-CV192/2020|EPI ISL 527915|B.1.1|Nigeria|2020-06-17	Africa|hCoV-19/South Africa/KRISP-K001339/2020|EPI ISL 515824|B.1.1.57|South Africa|2020-07-10	0.0003368239	Africa
Africa|hCoV-19/Senegal/003/2020|EPI ISL 418206|B.1.356|Senegal|2020-02-28	Africa|hCoV-19/South Africa/KRISP-K001339/2020|EPI ISL 515824|B.1.1.57|South Africa|2020-07-10	0.0004390406	Africa
Africa|hCoV-19/Senegal/016/2020|EPI ISL 418207|B.1.356|Senegal|2020-03-02	Africa|hCoV-19/South Africa/KRISP-K001339/2020|EPI ISL 515824|B.1.1.57|South Africa|2020-07-10	0.0004379463	Africa
Africa|hCoV-19/Senegal/020/2020|EPI ISL 418208|B.1.356|Senegal|2020-03-04	Africa|hCoV-19/South Africa/KRISP-K001339/2020|EPI ISL 515824|B.1.1.57|South Africa|2020-07-10	0.0004391741	Africa
Africa|hCoV-19/Senegal/026/2020|EPI ISL 418209|B.1.356|Senegal|2020-03-03	Africa|hCoV-19/South Africa/KRISP-K001339/2020|EPI ISL 515824|B.1.1.57|South Africa|2020-07-10	0.0004716441	Africa
Africa|hCoV-19/Senegal/073/2020|EPI ISL 418210|B.1|Senegal|2020-03-10	Africa|hCoV-19/South Africa/KRISP-K001339/2020|EPI ISL 515824|B.1.1.57|South Africa|2020-07-10	0.0003368613	Africa
Africa|hCoV-19/Senegal/082/2020|EPI ISL 418211|B.1|Senegal|2020-03-11	Africa|hCoV-19/South Africa/KRISP-K001339/2020|EPI ISL 515824|B.1.1.57|South Africa|2020-07-10	0.0003370202	Africa
Africa|hCoV-19/Senegal/087/2020|EPI ISL 418212|B.1|Senegal|2020-03-11	Africa|hCoV-19/South Africa/KRISP-K001339/2020|EPI ISL 515824|B.1.1.57|South Africa|2020-07-10	0.0003378741	Africa
Africa|hCoV-19/Senegal/094/2020|EPI ISL 418213|B.1|Senegal|2020-03-12	Africa|hCoV-19/South Africa/KRISP-K001339/2020|EPI ISL 515824|B.1.1.57|South Africa|2020-07-10	0.0003709047	Africa
Africa|hCoV-19/Senegal/102/2020|EPI ISL 418214|B.1|Senegal|2020-03-12	Africa|hCoV-19/South Africa/KRISP-K001339/2020|EPI ISL 515824|B.1.1.57|South Africa|2020-07-10	0.0003498336	Africa
Africa|hCoV-19/Senegal/119/2020|EPI ISL 418215|B.1|Senegal|2020-03-12	Africa|hCoV-19/South Africa/KRISP-K001339/2020|EPI ISL 515824|B.1.1.57|South Africa|2020-07-10	0.0004074003	Africa
Africa|hCoV-19/Senegal/1351/2020|EPI ISL 480556|B.6|Senegal|2020-03-28	Africa|hCoV-19/South Africa/KRISP-K001339/2020|EPI ISL 515824|B.1.1.57|South Africa|2020-07-10	0.0006078820	Africa
Africa|hCoV-19/Senegal/136/2020|EPI ISL 418216|A.2|Senegal|2020-03-13	Africa|hCoV-19/South Africa/KRISP-K001339/2020|EPI ISL 515824|B.1.1.57|South Africa|2020-07-10	0.0007076307	Africa
Africa|hCoV-19/Senegal/139/2020|EPI ISL 418217|B.1|Senegal|2020-03-13	Africa|hCoV-19/South Africa/KRISP-K001339/2020|EPI ISL 515824|B.1.1.57|South Africa|2020-07-10	0.0003729213	Africa
Africa|hCoV-19/Senegal/1683/2020|EPI ISL 480783|B.1|Senegal|2020-03-31	Africa|hCoV-19/South Africa/KRISP-K001339/2020|EPI ISL 515824|B.1.1.57|South Africa|2020-07-10	0.0003714269	Africa
Africa|hCoV-19/Senegal/1749/2020|EPI ISL 480787|B.1|Senegal|2020-03-31	Africa|hCoV-19/South Africa/KRISP-K001339/2020|EPI ISL 515824|B.1.1.57|South Africa|2020-07-10	0.0003722097	Africa
Africa|hCoV-19/Senegal/1966/2020|EPI ISL 480789|A.11|Senegal|2020-04-01	Africa|hCoV-19/South Africa/KRISP-K001339/2020|EPI ISL 515824|B.1.1.57|South Africa|2020-07-10	0.0006742115	Africa
Africa|hCoV-19/Senegal/2840/2020|EPI ISL 481220|B.1|Senegal|2020-04-06	Africa|hCoV-19/South Africa/KRISP-K001339/2020|EPI ISL 515824|B.1.1.57|South Africa|2020-07-10	0.0005893245	Africa
Africa|hCoV-19/Senegal/2865/2020|EPI ISL 481234|B.1|Senegal|2020-04-07	Africa|hCoV-19/South Africa/KRISP-K001339/2020|EPI ISL 515824|B.1.1.57|South Africa|2020-07-10	0.0005839829	Africa
Africa|hCoV-19/Senegal/306/2020|EPI ISL 420069|B.3|Senegal|2020-03-17	Africa|hCoV-19/South Africa/KRISP-K001339/2020|EPI ISL 515824|B.1.1.57|South Africa|2020-07-10	0.0005053567	Africa
Africa|hCoV-19/Senegal/315/2020|EPI ISL 420070|B.1|Senegal|2020-03-17	Africa|hCoV-19/South Africa/KRISP-K001339/2020|EPI ISL 515824|B.1.1.57|South Africa|2020-07-10	0.0004042323	Africa
Africa|hCoV-19/Senegal/328/2020|EPI ISL 420071|B.1|Senegal|2020-03-17	Africa|hCoV-19/South Africa/KRISP-K001339/2020|EPI ISL 515824|B.1.1.57|South Africa|2020-07-10	0.0006534368	Africa
Africa|hCoV-19/Senegal/3331/2020|EPI ISL 481235|B.1.5|Senegal|2020-04-09	Africa|hCoV-19/South Africa/KRISP-K001339/2020|EPI ISL 515824|B.1.1.57|South Africa|2020-07-10	0.0003371076	Africa
Africa|hCoV-19/Senegal/370/2020|EPI ISL 420072|B.1|Senegal|2020-03-18	Africa|hCoV-19/South Africa/KRISP-K001339/2020|EPI ISL 515824|B.1.1.57|South Africa|2020-07-10	0.0004390746	Africa
Africa|hCoV-19/Senegal/382/2020|EPI ISL 420073|B.1|Senegal|2020-03-19	Africa|hCoV-19/South Africa/KRISP-K001339/2020|EPI ISL 515824|B.1.1.57|South Africa|2020-07-10	0.0004379845	Africa
Africa|hCoV-19/Senegal/45436/2020|EPI ISL 498238|B.1.1|Senegal|2020-05-27	Africa|hCoV-19/South Africa/KRISP-K001339/2020|EPI ISL 515824|B.1.1.57|South Africa|2020-07-10	0.0003032568	Africa
Africa|hCoV-19/Senegal/45557/2020|EPI ISL 498239|B.1.1|Senegal|2020-05-27	Africa|hCoV-19/South Africa/KRISP-K001339/2020|EPI ISL 515824|B.1.1.57|South Africa|2020-07-10	0.0004073506	Africa
Africa|hCoV-19/Senegal/52357/2020|EPI ISL 498240|B.1.5.12|Senegal|2020-06-03	Africa|hCoV-19/South Africa/KRISP-K001339/2020|EPI ISL 515824|B.1.1.57|South Africa|2020-07-10	0.0006382165	Africa
Africa|hCoV-19/Senegal/52907/2020|EPI ISL 498241|B.1.5.12|Senegal|2020-06-05	Africa|hCoV-19/South Africa/KRISP-K001339/2020|EPI ISL 515824|B.1.1.57|South Africa|2020-07-10	0.0008361901	Africa
Africa|hCoV-19/Senegal/55499/2020|EPI ISL 498242|B.1.5|Senegal|2020-06-07	Africa|hCoV-19/South Africa/KRISP-K001339/2020|EPI ISL 515824|B.1.1.57|South Africa|2020-07-10	0.0004387396	Africa
Africa|hCoV-19/Senegal/55703/2020|EPI ISL 477148|B.1.356|Senegal|2020-06-07	Africa|hCoV-19/South Africa/KRISP-K001339/2020|EPI ISL 515824|B.1.1.57|South Africa|2020-07-10	0.0005581249	Africa
Africa|hCoV-19/Senegal/55728/2020|EPI ISL 477150|B.1.5.12|Senegal|2020-06-07	Africa|hCoV-19/South Africa/KRISP-K001339/2020|EPI ISL 515824|B.1.1.57|South Africa|2020-07-10	0.0005097381	Africa
Africa|hCoV-19/Senegal/55738/2020|EPI ISL 477141|B.1.5.12|Senegal|2020-06-07	Africa|hCoV-19/South Africa/KRISP-K001339/2020|EPI ISL 515824|B.1.1.57|South Africa|2020-07-10	0.0006591075	Africa
Africa|hCoV-19/Senegal/55752/2020|EPI ISL 477149|B.1.5.12|Senegal|2020-06-07	Africa|hCoV-19/South Africa/KRISP-K001339/2020|EPI ISL 515824|B.1.1.57|South Africa|2020-07-10	0.0004790569	Africa
Africa|hCoV-19/Senegal/57065/2020|EPI ISL 476148|B.1.1.44|Senegal|2020-06-09	Africa|hCoV-19/South Africa/KRISP-K001339/2020|EPI ISL 515824|B.1.1.57|South Africa|2020-07-10	0.0003712501	Africa
Africa|hCoV-19/Senegal/5718/2020|EPI ISL 481236|B.1|Senegal|2020-04-18	Africa|hCoV-19/South Africa/KRISP-K001339/2020|EPI ISL 515824|B.1.1.57|South Africa|2020-07-10	0.0004401956	Africa
Africa|hCoV-19/Senegal/57273/2020|EPI ISL 498243|B.1.5.12|Senegal|2020-06-07	Africa|hCoV-19/South Africa/KRISP-K001339/2020|EPI ISL 515824|B.1.1.57|South Africa|2020-07-10	0.0005053721	Africa
Africa|hCoV-19/Senegal/57476/2020|EPI ISL 476149|B.1.5.12|Senegal|2020-06-06	Africa|hCoV-19/South Africa/KRISP-K001339/2020|EPI ISL 515824|B.1.1.57|South Africa|2020-07-10	0.0006438489	Africa
Africa|hCoV-19/Senegal/57503/2020|EPI ISL 498244|B.1.5.12|Senegal|2020-06-09	Africa|hCoV-19/South Africa/KRISP-K001339/2020|EPI ISL 515824|B.1.1.57|South Africa|2020-07-10	0.0006380652	Africa
Africa|hCoV-19/Senegal/57540/2020|EPI ISL 476491|B.1.5.12|Senegal|2020-06-09	Africa|hCoV-19/South Africa/KRISP-K001339/2020|EPI ISL 515824|B.1.1.57|South Africa|2020-07-10	0.0007153984	Africa
Africa|hCoV-19/Senegal/5766/2020|EPI ISL 481237|B.1.5.12|Senegal|2020-04-17	Africa|hCoV-19/South Africa/KRISP-K001339/2020|EPI ISL 515824|B.1.1.57|South Africa|2020-07-10	0.0005053771	Africa
Africa|hCoV-19/Senegal/5770/2020|EPI ISL 481238|B.1|Senegal|2020-04-17	Africa|hCoV-19/South Africa/KRISP-K001339/2020|EPI ISL 515824|B.1.1.57|South Africa|2020-07-10	0.0003845118	Africa
Africa|hCoV-19/Senegal/5785/2020|EPI ISL 481239|B.1.5.12|Senegal|2020-04-17	Africa|hCoV-19/South Africa/KRISP-K001339/2020|EPI ISL 515824|B.1.1.57|South Africa|2020-07-10	0.0004718141	Africa
Africa|hCoV-19/Senegal/5971/2020|EPI ISL 481240|B.1.5|Senegal|2020-04-18	Africa|hCoV-19/South Africa/KRISP-K001339/2020|EPI ISL 515824|B.1.1.57|South Africa|2020-07-10	0.0004069047	Africa
Africa|hCoV-19/Senegal/5986/2020|EPI ISL 481243|B.1|Senegal|2020-04-18	Africa|hCoV-19/South Africa/KRISP-K001339/2020|EPI ISL 515824|B.1.1.57|South Africa|2020-07-10	0.0004717983	Africa
Africa|hCoV-19/Senegal/600/2020|EPI ISL 420074|B.1.5|Senegal|2020-03-20	Africa|hCoV-19/South Africa/KRISP-K001339/2020|EPI ISL 515824|B.1.1.57|South Africa|2020-07-10	0.0003705563	Africa
Africa|hCoV-19/Senegal/611/2020|EPI ISL 420076|B.1|Senegal|2020-03-20	Africa|hCoV-19/South Africa/KRISP-K001339/2020|EPI ISL 515824|B.1.1.57|South Africa|2020-07-10	0.0004042676	Africa
Africa|hCoV-19/Senegal/618/2020|EPI ISL 420077|A|Senegal|2020-03-20	Africa|hCoV-19/South Africa/KRISP-K001339/2020|EPI ISL 515824|B.1.1.57|South Africa|2020-07-10	0.0006401985	Africa
Africa|hCoV-19/Senegal/620/2020|EPI ISL 420078|A.11|Senegal|2020-03-20	Africa|hCoV-19/South Africa/KRISP-K001339/2020|EPI ISL 515824|B.1.1.57|South Africa|2020-07-10	0.0006416901	Africa
Africa|hCoV-19/Senegal/62365/2020|EPI ISL 476492|B.1.5.12|Senegal|2020-06-10	Africa|hCoV-19/South Africa/KRISP-K001339/2020|EPI ISL 515824|B.1.1.57|South Africa|2020-07-10	0.0004716663	Africa
Africa|hCoV-19/Senegal/62368/2020|EPI ISL 476493|B.1.1|Senegal|2020-06-10	Africa|hCoV-19/South Africa/KRISP-K001339/2020|EPI ISL 515824|B.1.1.57|South Africa|2020-07-10	0.0002357569	Africa
Africa|hCoV-19/Senegal/62431/2020|EPI ISL 498247|B.1.5.12|Senegal|2020-06-10	Africa|hCoV-19/South Africa/KRISP-K001339/2020|EPI ISL 515824|B.1.1.57|South Africa|2020-07-10	0.0004787618	Africa
Africa|hCoV-19/Senegal/62872/2020|EPI ISL 476494|B.1.5.12|Senegal|2020-06-11	Africa|hCoV-19/South Africa/KRISP-K001339/2020|EPI ISL 515824|B.1.1.57|South Africa|2020-07-10	0.0004726804	Africa
Africa|hCoV-19/Senegal/62874/2020|EPI ISL 476495|B.1.5.12|Senegal|2020-06-11	Africa|hCoV-19/South Africa/KRISP-K001339/2020|EPI ISL 515824|B.1.1.57|South Africa|2020-07-10	0.0005406772	Africa
Africa|hCoV-19/Senegal/63263/2020|EPI ISL 498249|B.1.5.12|Senegal|2020-06-11	Africa|hCoV-19/South Africa/KRISP-K001339/2020|EPI ISL 515824|B.1.1.57|South Africa|2020-07-10	0.0004742798	Africa
Africa|hCoV-19/Senegal/63728/2020|EPI ISL 476497|B.1.356|Senegal|2020-06-12	Africa|hCoV-19/South Africa/KRISP-K001339/2020|EPI ISL 515824|B.1.1.57|South Africa|2020-07-10	0.0005477329	Africa
Africa|hCoV-19/Senegal/63742/2020|EPI ISL 476514|B.1.5.12|Senegal|2020-06-12	Africa|hCoV-19/South Africa/KRISP-K001339/2020|EPI ISL 515824|B.1.1.57|South Africa|2020-07-10	0.0005053767	Africa
Africa|hCoV-19/Senegal/640/2020|EPI ISL 420079|B.1|Senegal|2020-03-20	Africa|hCoV-19/South Africa/KRISP-K001339/2020|EPI ISL 515824|B.1.1.57|South Africa|2020-07-10	0.0006571288	Africa
Africa|hCoV-19/Senegal/64033/2020|EPI ISL 485715|B.1.5|Senegal|2020-06-12	Africa|hCoV-19/South Africa/KRISP-K001339/2020|EPI ISL 515824|B.1.1.57|South Africa|2020-07-10	0.0004716662	Africa
Africa|hCoV-19/Senegal/64076/2020|EPI ISL 485716|B.1|Senegal|2020-06-12	Africa|hCoV-19/South Africa/KRISP-K001339/2020|EPI ISL 515824|B.1.1.57|South Africa|2020-07-10	0.0007414868	Africa
Africa|hCoV-19/Senegal/64096/2020|EPI ISL 485717|B.1.5.12|Senegal|2020-06-12	Africa|hCoV-19/South Africa/KRISP-K001339/2020|EPI ISL 515824|B.1.1.57|South Africa|2020-07-10	0.0005091433	Africa
Africa|hCoV-19/Senegal/64101/2020|EPI ISL 476516|B.1.5.12|Senegal|2020-06-12	Africa|hCoV-19/South Africa/KRISP-K001339/2020|EPI ISL 515824|B.1.1.57|South Africa|2020-07-10	0.0005072738	Africa
Africa|hCoV-19/Senegal/64163/2020|EPI ISL 477159|B.1.5.12|Senegal|2020-06-12	Africa|hCoV-19/South Africa/KRISP-K001339/2020|EPI ISL 515824|B.1.1.57|South Africa|2020-07-10	0.0006904113	Africa
Africa|hCoV-19/Senegal/64166/2020|EPI ISL 476558|B.1.5.12|Senegal|2020-06-12	Africa|hCoV-19/South Africa/KRISP-K001339/2020|EPI ISL 515824|B.1.1.57|South Africa|2020-07-10	0.0006766623	Africa
Africa|hCoV-19/Senegal/6427/2020|EPI ISL 486873|B.1.5|Senegal|2020-04-20	Africa|hCoV-19/South Africa/KRISP-K001339/2020|EPI ISL 515824|B.1.1.57|South Africa|2020-07-10	0.0003713015	Africa
Africa|hCoV-19/Senegal/6430/2020|EPI ISL 486872|B.1.1|Senegal|2020-04-11	Africa|hCoV-19/South Africa/KRISP-K001339/2020|EPI ISL 515824|B.1.1.57|South Africa|2020-07-10	0.0002365557	Africa
Africa|hCoV-19/Senegal/64709/2020|EPI ISL 476560|B.1.5.12|Senegal|2020-06-13	Africa|hCoV-19/South Africa/KRISP-K001339/2020|EPI ISL 515824|B.1.1.57|South Africa|2020-07-10	0.0010126816	Africa
Africa|hCoV-19/Senegal/64716/2020|EPI ISL 498250|B.1.5.12|Senegal|2020-06-13	Africa|hCoV-19/South Africa/KRISP-K001339/2020|EPI ISL 515824|B.1.1.57|South Africa|2020-07-10	0.0004731276	Africa
Africa|hCoV-19/Senegal/64729/2020|EPI ISL 477155|B.1.1.44|Senegal|2020-06-11	Africa|hCoV-19/South Africa/KRISP-K001339/2020|EPI ISL 515824|B.1.1.57|South Africa|2020-07-10	0.0004402728	Africa
Africa|hCoV-19/Senegal/64763/2020|EPI ISL 476562|B.1.292|Senegal|2020-06-13	Africa|hCoV-19/South Africa/KRISP-K001339/2020|EPI ISL 515824|B.1.1.57|South Africa|2020-07-10	0.0004716852	Africa
Africa|hCoV-19/Senegal/64766/2020|EPI ISL 476564|B.1.5.12|Senegal|2020-06-13	Africa|hCoV-19/South Africa/KRISP-K001339/2020|EPI ISL 515824|B.1.1.57|South Africa|2020-07-10	0.0005390327	Africa
Africa|hCoV-19/Senegal/64771/2020|EPI ISL 482874|B.1.1.44|Senegal|2020-06-13	Africa|hCoV-19/South Africa/KRISP-K001339/2020|EPI ISL 515824|B.1.1.57|South Africa|2020-07-10	0.0004379890	Africa
Africa|hCoV-19/Senegal/64772/2020|EPI ISL 477154|B.1.5.12|Senegal|2020-06-13	Africa|hCoV-19/South Africa/KRISP-K001339/2020|EPI ISL 515824|B.1.1.57|South Africa|2020-07-10	0.0006247207	Africa
Africa|hCoV-19/Senegal/6481/2020|EPI ISL 486871|B.1.5|Senegal|2020-04-21	Africa|hCoV-19/South Africa/KRISP-K001339/2020|EPI ISL 515824|B.1.1.57|South Africa|2020-07-10	0.0003379734	Africa
Africa|hCoV-19/Senegal/64916/2020|EPI ISL 477156|B.1.5.12|Senegal|2020-06-13	Africa|hCoV-19/South Africa/KRISP-K001339/2020|EPI ISL 515824|B.1.1.57|South Africa|2020-07-10	0.0005079405	Africa
Africa|hCoV-19/Senegal/64932/2020|EPI ISL 476569|B.1.1.44|Senegal|2020-06-13	Africa|hCoV-19/South Africa/KRISP-K001339/2020|EPI ISL 515824|B.1.1.57|South Africa|2020-07-10	0.0003032099	Africa
Africa|hCoV-19/Senegal/64969/2020|EPI ISL 476570|B.1.5.12|Senegal|2020-06-13	Africa|hCoV-19/South Africa/KRISP-K001339/2020|EPI ISL 515824|B.1.1.57|South Africa|2020-07-10	0.0007652763	Africa
Africa|hCoV-19/Senegal/65030/2020|EPI ISL 476572|B.1.5.12|Senegal|2020-06-14	Africa|hCoV-19/South Africa/KRISP-K001339/2020|EPI ISL 515824|B.1.1.57|South Africa|2020-07-10	0.0004716344	Africa
Africa|hCoV-19/Senegal/65052/2020|EPI ISL 476574|B.1.5|Senegal|2020-06-13	Africa|hCoV-19/South Africa/KRISP-K001339/2020|EPI ISL 515824|B.1.1.57|South Africa|2020-07-10	0.0004400614	Africa
Africa|hCoV-19/Senegal/65428/2020|EPI ISL 485712|B.1.5.12|Senegal|2020-06-14	Africa|hCoV-19/South Africa/KRISP-K001339/2020|EPI ISL 515824|B.1.1.57|South Africa|2020-07-10	0.0006770425	Africa
Africa|hCoV-19/Senegal/65481/2020|EPI ISL 477151|B.1.1|Senegal|2020-06-14	Africa|hCoV-19/South Africa/KRISP-K001339/2020|EPI ISL 515824|B.1.1.57|South Africa|2020-07-10	0.0003799476	Africa
Africa|hCoV-19/Senegal/65548/2020|EPI ISL 477153|B.1.5.12|Senegal|2020-06-14	Africa|hCoV-19/South Africa/KRISP-K001339/2020|EPI ISL 515824|B.1.1.57|South Africa|2020-07-10	0.0006264006	Africa
Africa|hCoV-19/Senegal/65601/2020|EPI ISL 485713|B.1.5.12|Senegal|2020-06-14	Africa|hCoV-19/South Africa/KRISP-K001339/2020|EPI ISL 515824|B.1.1.57|South Africa|2020-07-10	0.0004716455	Africa
Africa|hCoV-19/Senegal/659/2020|EPI ISL 480554|B.1|Senegal|2020-03-21	Africa|hCoV-19/South Africa/KRISP-K001339/2020|EPI ISL 515824|B.1.1.57|South Africa|2020-07-10	0.0004391252	Africa
Africa|hCoV-19/Senegal/6597/2020|EPI ISL 486870|B.1.356|Senegal|2020-04-23	Africa|hCoV-19/South Africa/KRISP-K001339/2020|EPI ISL 515824|B.1.1.57|South Africa|2020-07-10	0.0004716441	Africa
Africa|hCoV-19/Senegal/6619/2020|EPI ISL 498230|B.1|Senegal|2020-04-21	Africa|hCoV-19/South Africa/KRISP-K001339/2020|EPI ISL 515824|B.1.1.57|South Africa|2020-07-10	0.0004379375	Africa
Africa|hCoV-19/Senegal/6626/2020|EPI ISL 498229|B.1|Senegal|2020-04-21	Africa|hCoV-19/South Africa/KRISP-K001339/2020|EPI ISL 515824|B.1.1.57|South Africa|2020-07-10	0.0004718936	Africa
Africa|hCoV-19/Senegal/66298/2020|EPI ISL 485708|B.1.5.12|Senegal|2020-06-15	Africa|hCoV-19/South Africa/KRISP-K001339/2020|EPI ISL 515824|B.1.1.57|South Africa|2020-07-10	0.0006740245	Africa
Africa|hCoV-19/Senegal/66443/2020|EPI ISL 485711|B.1.1|Senegal|2020-06-15	Africa|hCoV-19/South Africa/KRISP-K001339/2020|EPI ISL 515824|B.1.1.57|South Africa|2020-07-10	0.0004771270	Africa
Africa|hCoV-19/Senegal/66458/2020|EPI ISL 485710|B.1.1|Senegal|2020-06-15	Africa|hCoV-19/South Africa/KRISP-K001339/2020|EPI ISL 515824|B.1.1.57|South Africa|2020-07-10	0.0002694535	Africa
Africa|hCoV-19/Senegal/6751/2020|EPI ISL 486859|B.1.1|Senegal|2020-04-21	Africa|hCoV-19/South Africa/KRISP-K001339/2020|EPI ISL 515824|B.1.1.57|South Africa|2020-07-10	0.0003409213	Africa
Africa|hCoV-19/Senegal/6762/2020|EPI ISL 486869|B.1.5.12|Senegal|2020-04-21	Africa|hCoV-19/South Africa/KRISP-K001339/2020|EPI ISL 515824|B.1.1.57|South Africa|2020-07-10	0.0006666000	Africa
Africa|hCoV-19/Senegal/68303/2020|EPI ISL 477143|B.1.5.12|Senegal|2020-06-17	Africa|hCoV-19/South Africa/KRISP-K001339/2020|EPI ISL 515824|B.1.1.57|South Africa|2020-07-10	0.0005093630	Africa
Africa|hCoV-19/Senegal/68349/2020|EPI ISL 485635|B.1.5.12|Senegal|2020-06-18	Africa|hCoV-19/South Africa/KRISP-K001339/2020|EPI ISL 515824|B.1.1.57|South Africa|2020-07-10	0.0006064507	Africa
Africa|hCoV-19/Senegal/6837/2020|EPI ISL 486868|B.1.272|Senegal|2020-04-21	Africa|hCoV-19/South Africa/KRISP-K001339/2020|EPI ISL 515824|B.1.1.57|South Africa|2020-07-10	0.0005444330	Africa
Africa|hCoV-19/Senegal/6839/2020|EPI ISL 486867|B.1|Senegal|2020-04-23	Africa|hCoV-19/South Africa/KRISP-K001339/2020|EPI ISL 515824|B.1.1.57|South Africa|2020-07-10	0.0004741769	Africa
Africa|hCoV-19/Senegal/68458/2020|EPI ISL 482878|B.1.1|Senegal|2020-06-18	Africa|hCoV-19/South Africa/KRISP-K001339/2020|EPI ISL 515824|B.1.1.57|South Africa|2020-07-10	0.0002694535	Africa
Africa|hCoV-19/Senegal/6847/2020|EPI ISL 486865|B.1.272|Senegal|2020-04-02	Africa|hCoV-19/South Africa/KRISP-K001339/2020|EPI ISL 515824|B.1.1.57|South Africa|2020-07-10	0.0005053652	Africa
Africa|hCoV-19/Senegal/68488/2020|EPI ISL 482877|B.1.356|Senegal|2020-06-17	Africa|hCoV-19/South Africa/KRISP-K001339/2020|EPI ISL 515824|B.1.1.57|South Africa|2020-07-10	0.0006064485	Africa
Africa|hCoV-19/Senegal/68525/2020|EPI ISL 477142|B.1.1|Senegal|2020-06-17	Africa|hCoV-19/South Africa/KRISP-K001339/2020|EPI ISL 515824|B.1.1.57|South Africa|2020-07-10	0.0004842287	Africa
Africa|hCoV-19/Senegal/68548/2020|EPI ISL 482876|B.1.5.12|Senegal|2020-06-17	Africa|hCoV-19/South Africa/KRISP-K001339/2020|EPI ISL 515824|B.1.1.57|South Africa|2020-07-10	0.0004777639	Africa
Africa|hCoV-19/Senegal/68550/2020|EPI ISL 482875|B.1.5.12|Senegal|2020-06-16	Africa|hCoV-19/South Africa/KRISP-K001339/2020|EPI ISL 515824|B.1.1.57|South Africa|2020-07-10	0.0004724302	Africa
Africa|hCoV-19/Senegal/6914/2020|EPI ISL 498237|B.1.5|Senegal|2020-04-24	Africa|hCoV-19/South Africa/KRISP-K001339/2020|EPI ISL 515824|B.1.1.57|South Africa|2020-07-10	0.0005161973	Africa
Africa|hCoV-19/Senegal/6934/2020|EPI ISL 498235|B.1.5.12|Senegal|2020-04-22	Africa|hCoV-19/South Africa/KRISP-K001339/2020|EPI ISL 515824|B.1.1.57|South Africa|2020-07-10	0.0006102214	Africa
Africa|hCoV-19/Senegal/70339/2020|EPI ISL 477146|B.1.5.12|Senegal|2020-06-20	Africa|hCoV-19/South Africa/KRISP-K001339/2020|EPI ISL 515824|B.1.1.57|South Africa|2020-07-10	0.0005507761	Africa
Africa|hCoV-19/Senegal/70427/2020|EPI ISL 477144|B.1.5.12|Senegal|2020-06-20	Africa|hCoV-19/South Africa/KRISP-K001339/2020|EPI ISL 515824|B.1.1.57|South Africa|2020-07-10	0.0005520814	Africa
Africa|hCoV-19/Senegal/70440/2020|EPI ISL 477145|B.1.5.12|Senegal|2020-06-19	Africa|hCoV-19/South Africa/KRISP-K001339/2020|EPI ISL 515824|B.1.1.57|South Africa|2020-07-10	0.0006224828	Africa
Africa|hCoV-19/Senegal/83493/2020|EPI ISL 498252|B.1.1.44|Senegal|2020-07-09	Africa|hCoV-19/South Africa/KRISP-K001339/2020|EPI ISL 515824|B.1.1.57|South Africa|2020-07-10	0.0005532413	Africa
Africa|hCoV-19/Senegal/9068/2020|EPI ISL 498236|B.1.356|Senegal|2020-04-24	Africa|hCoV-19/South Africa/KRISP-K001339/2020|EPI ISL 515824|B.1.1.57|South Africa|2020-07-10	0.0004720891	Africa
Africa|hCoV-19/Senegal/9250/2020|EPI ISL 486866|B.1.1|Senegal|2020-04-22	Africa|hCoV-19/South Africa/KRISP-K001339/2020|EPI ISL 515824|B.1.1.57|South Africa|2020-07-10	0.0004716440	Africa
Africa|hCoV-19/Senegal/9256/2020|EPI ISL 486864|B.1.1|Senegal|2020-04-23	Africa|hCoV-19/South Africa/KRISP-K001339/2020|EPI ISL 515824|B.1.1.57|South Africa|2020-07-10	0.0004764795	Africa
Africa|hCoV-19/Senegal/9369/2020|EPI ISL 486863|B.1.5|Senegal|2020-04-25	Africa|hCoV-19/South Africa/KRISP-K001339/2020|EPI ISL 515824|B.1.1.57|South Africa|2020-07-10	0.0003368465	Africa
Africa|hCoV-19/Senegal/9392/2020|EPI ISL 486862|B.1.1|Senegal|2020-04-25	Africa|hCoV-19/South Africa/KRISP-K001339/2020|EPI ISL 515824|B.1.1.57|South Africa|2020-07-10	0.0003722675	Africa
Africa|hCoV-19/Senegal/9439/2020|EPI ISL 486861|B.1.1.44|Senegal|2020-04-25	Africa|hCoV-19/South Africa/KRISP-K001339/2020|EPI ISL 515824|B.1.1.57|South Africa|2020-07-10	0.0002695081	Africa
Africa|hCoV-19/Senegal/9615/2020|EPI ISL 486860|B.1.5.12|Senegal|2020-04-25	Africa|hCoV-19/South Africa/KRISP-K001339/2020|EPI ISL 515824|B.1.1.57|South Africa|2020-07-10	0.0004379375	Africa
Africa|hCoV-19/Senegal/9819/2020|EPI ISL 498233|B.1|Senegal|2020-04-25	Africa|hCoV-19/South Africa/KRISP-K001339/2020|EPI ISL 515824|B.1.1.57|South Africa|2020-07-10	0.0005487980	Africa
Africa|hCoV-19/Senegal/9821/2020|EPI ISL 498232|B.1.356|Senegal|2020-04-25	Africa|hCoV-19/South Africa/KRISP-K001339/2020|EPI ISL 515824|B.1.1.57|South Africa|2020-07-10	0.0004771514	Africa
Africa|hCoV-19/Senegal/9838/2020|EPI ISL 498231|B.1.272|Senegal|2020-04-25	Africa|hCoV-19/South Africa/KRISP-K001339/2020|EPI ISL 515824|B.1.1.57|South Africa|2020-07-10	0.0005777663	Africa
Africa|hCoV-19/Sierra Leone/KGH-G-8548/2020|EPI ISL 512811|B.1|Sierra Leone|2020-03-30	Africa|hCoV-19/South Africa/KRISP-K001339/2020|EPI ISL 515824|B.1.1.57|South Africa|2020-07-10	0.0004379845	Africa
Africa|hCoV-19/Sierra Leone/KGH-G-8549/2020|EPI ISL 512812|B.1.1|Sierra Leone|2020-03-31	Africa|hCoV-19/South Africa/KRISP-K001339/2020|EPI ISL 515824|B.1.1.57|South Africa|2020-07-10	0.0002020732	Africa
Africa|hCoV-19/Sierra Leone/KGH-G-8603/2020|EPI ISL 512813|B.1|Sierra Leone|2020-04-23	Africa|hCoV-19/South Africa/KRISP-K001339/2020|EPI ISL 515824|B.1.1.57|South Africa|2020-07-10	0.0004381573	Africa
Africa|hCoV-19/Sierra Leone/KGH-G-8604/2020|EPI ISL 512814|B.6|Sierra Leone|2020-04-03	Africa|hCoV-19/South Africa/KRISP-K001339/2020|EPI ISL 515824|B.1.1.57|South Africa|2020-07-10	0.0006064894	Africa
Africa|hCoV-19/Sierra Leone/KGH-G-8607/2020|EPI ISL 512815|B.1.1|Sierra Leone|2020-04-03	Africa|hCoV-19/South Africa/KRISP-K001339/2020|EPI ISL 515824|B.1.1.57|South Africa|2020-07-10	0.0002358577	Africa
Africa|hCoV-19/Sierra Leone/KGH-G-8625/2020|EPI ISL 512816|A.12|Sierra Leone|2020-04-10	Africa|hCoV-19/South Africa/KRISP-K001339/2020|EPI ISL 515824|B.1.1.57|South Africa|2020-07-10	0.0009100656	Africa
Africa|hCoV-19/Sierra Leone/KGH-G-8626/2020|EPI ISL 512817|A.12|Sierra Leone|2020-04-10	Africa|hCoV-19/South Africa/KRISP-K001339/2020|EPI ISL 515824|B.1.1.57|South Africa|2020-07-10	0.0008088273	Africa
Africa|hCoV-19/Sierra Leone/KGH-G-8627/2020|EPI ISL 512818|B.1.5|Sierra Leone|2020-04-08	Africa|hCoV-19/South Africa/KRISP-K001339/2020|EPI ISL 515824|B.1.1.57|South Africa|2020-07-10	0.0003705637	Africa
Africa|hCoV-19/Sierra Leone/KGH-G-8668/2020|EPI ISL 512819|A.12|Sierra Leone|2020-04-11	Africa|hCoV-19/South Africa/KRISP-K001339/2020|EPI ISL 515824|B.1.1.57|South Africa|2020-07-10	0.0007950132	Africa
Africa|hCoV-19/Sierra Leone/KGH-G-8669/2020|EPI ISL 512820|A.12|Sierra Leone|2020-04-14	Africa|hCoV-19/South Africa/KRISP-K001339/2020|EPI ISL 515824|B.1.1.57|South Africa|2020-07-10	0.0008425821	Africa
Africa|hCoV-19/South Africa/KRISP-0001/2020|EPI ISL 467431|B|South Africa|2020-03-23	Africa|hCoV-19/South Africa/KRISP-K001339/2020|EPI ISL 515824|B.1.1.57|South Africa|2020-07-10	0.0004388984	Africa
Africa|hCoV-19/South Africa/KRISP-0016/2020|EPI ISL 467432|B.1.106|South Africa|2020-03-28	Africa|hCoV-19/South Africa/KRISP-K001339/2020|EPI ISL 515824|B.1.1.57|South Africa|2020-07-10	0.0003368579	Africa
Africa|hCoV-19/South Africa/KRISP-0017/2020|EPI ISL 467433|B.1.5|South Africa|2020-04-03	Africa|hCoV-19/South Africa/KRISP-K001339/2020|EPI ISL 515824|B.1.1.57|South Africa|2020-07-10	0.0003031660	Africa
Africa|hCoV-19/South Africa/KRISP-0019/2020|EPI ISL 467434|B.1.5|South Africa|2020-04-02	Africa|hCoV-19/South Africa/KRISP-K001339/2020|EPI ISL 515824|B.1.1.57|South Africa|2020-07-10	0.0003031660	Africa
Africa|hCoV-19/South Africa/KRISP-0021/2020|EPI ISL 467435|B.1.5|South Africa|2020-04-02	Africa|hCoV-19/South Africa/KRISP-K001339/2020|EPI ISL 515824|B.1.1.57|South Africa|2020-07-10	0.0003370055	Africa
Africa|hCoV-19/South Africa/KRISP-0024/2020|EPI ISL 467436|B.1.106|South Africa|2020-04-01	Africa|hCoV-19/South Africa/KRISP-K001339/2020|EPI ISL 515824|B.1.1.57|South Africa|2020-07-10	0.0003463296	Africa
Africa|hCoV-19/South Africa/KRISP-0026/2020|EPI ISL 467437|B.1.106|South Africa|2020-04-01	Africa|hCoV-19/South Africa/KRISP-K001339/2020|EPI ISL 515824|B.1.1.57|South Africa|2020-07-10	0.0003371649	Africa
Africa|hCoV-19/South Africa/KRISP-0028/2020|EPI ISL 467438|B.1.106|South Africa|2020-04-02	Africa|hCoV-19/South Africa/KRISP-K001339/2020|EPI ISL 515824|B.1.1.57|South Africa|2020-07-10	0.0003818160	Africa
Africa|hCoV-19/South Africa/KRISP-0029/2020|EPI ISL 467439|B.1.5|South Africa|2020-04-02	Africa|hCoV-19/South Africa/KRISP-K001339/2020|EPI ISL 515824|B.1.1.57|South Africa|2020-07-10	0.0003530402	Africa
Africa|hCoV-19/South Africa/KRISP-0033/2020|EPI ISL 467440|B.1.106|South Africa|2020-04-01	Africa|hCoV-19/South Africa/KRISP-K001339/2020|EPI ISL 515824|B.1.1.57|South Africa|2020-07-10	0.0003408993	Africa
Africa|hCoV-19/South Africa/KRISP-0035/2020|EPI ISL 467441|B.1.5|South Africa|2020-03-27	Africa|hCoV-19/South Africa/KRISP-K001339/2020|EPI ISL 515824|B.1.1.57|South Africa|2020-07-10	0.0003031558	Africa
Africa|hCoV-19/South Africa/KRISP-0041/2020|EPI ISL 467443|B.1.5|South Africa|2020-03-25	Africa|hCoV-19/South Africa/KRISP-K001339/2020|EPI ISL 515824|B.1.1.57|South Africa|2020-07-10	0.0003031558	Africa
Africa|hCoV-19/South Africa/KRISP-005/2020|EPI ISL 455630|B.1.5|South Africa|2020-04-29	Africa|hCoV-19/South Africa/KRISP-K001339/2020|EPI ISL 515824|B.1.1.57|South Africa|2020-07-10	0.0003502866	Africa
Africa|hCoV-19/South Africa/KRISP-0055/2020|EPI ISL 467444|B.1.5|South Africa|2020-03-24	Africa|hCoV-19/South Africa/KRISP-K001339/2020|EPI ISL 515824|B.1.1.57|South Africa|2020-07-10	0.0003031555	Africa
Africa|hCoV-19/South Africa/KRISP-0056/2020|EPI ISL 467445|B.1.5|South Africa|2020-04-04	Africa|hCoV-19/South Africa/KRISP-K001339/2020|EPI ISL 515824|B.1.1.57|South Africa|2020-07-10	0.0003705711	Africa
Africa|hCoV-19/South Africa/KRISP-0057/2020|EPI ISL 467446|B.1.5|South Africa|2020-03-29	Africa|hCoV-19/South Africa/KRISP-K001339/2020|EPI ISL 515824|B.1.1.57|South Africa|2020-07-10	0.0003034829	Africa
Africa|hCoV-19/South Africa/KRISP-0059/2020|EPI ISL 467448|B.1.5|South Africa|2020-04-01	Africa|hCoV-19/South Africa/KRISP-K001339/2020|EPI ISL 515824|B.1.1.57|South Africa|2020-07-10	0.0003756537	Africa
Africa|hCoV-19/South Africa/KRISP-0065/2020|EPI ISL 467449|B.1.106|South Africa|2020-04-04	Africa|hCoV-19/South Africa/KRISP-K001339/2020|EPI ISL 515824|B.1.1.57|South Africa|2020-07-10	0.0003373465	Africa
Africa|hCoV-19/South Africa/KRISP-0066/2020|EPI ISL 467450|B.1.106|South Africa|2020-04-03	Africa|hCoV-19/South Africa/KRISP-K001339/2020|EPI ISL 515824|B.1.1.57|South Africa|2020-07-10	0.0003368466	Africa
Africa|hCoV-19/South Africa/KRISP-0067/2020|EPI ISL 467451|B.1.5|South Africa|2020-04-03	Africa|hCoV-19/South Africa/KRISP-K001339/2020|EPI ISL 515824|B.1.1.57|South Africa|2020-07-10	0.0003031558	Africa
Africa|hCoV-19/South Africa/KRISP-0074/2020|EPI ISL 467452|B.1.106|South Africa|2020-04-04	Africa|hCoV-19/South Africa/KRISP-K001339/2020|EPI ISL 515824|B.1.1.57|South Africa|2020-07-10	0.0003441959	Africa
Africa|hCoV-19/South Africa/KRISP-0075/2020|EPI ISL 467453|B.1.106|South Africa|2020-04-04	Africa|hCoV-19/South Africa/KRISP-K001339/2020|EPI ISL 515824|B.1.1.57|South Africa|2020-07-10	0.0003370282	Africa
Africa|hCoV-19/South Africa/KRISP-0080/2020|EPI ISL 467454|B.1.106|South Africa|2020-04-01	Africa|hCoV-19/South Africa/KRISP-K001339/2020|EPI ISL 515824|B.1.1.57|South Africa|2020-07-10	0.0003368466	Africa
Africa|hCoV-19/South Africa/KRISP-0081/2020|EPI ISL 467455|B.1.106|South Africa|2020-04-06	Africa|hCoV-19/South Africa/KRISP-K001339/2020|EPI ISL 515824|B.1.1.57|South Africa|2020-07-10	0.0003368466	Africa
Africa|hCoV-19/South Africa/KRISP-0084/2020|EPI ISL 467456|B.1.106|South Africa|2020-04-05	Africa|hCoV-19/South Africa/KRISP-K001339/2020|EPI ISL 515824|B.1.1.57|South Africa|2020-07-10	0.0003368466	Africa
Africa|hCoV-19/South Africa/KRISP-0088/2020|EPI ISL 467457|B.1.106|South Africa|2020-04-07	Africa|hCoV-19/South Africa/KRISP-K001339/2020|EPI ISL 515824|B.1.1.57|South Africa|2020-07-10	0.0003368466	Africa
Africa|hCoV-19/South Africa/KRISP-0089/2020|EPI ISL 467458|B.1.106|South Africa|2020-04-05	Africa|hCoV-19/South Africa/KRISP-K001339/2020|EPI ISL 515824|B.1.1.57|South Africa|2020-07-10	0.0003435220	Africa
Africa|hCoV-19/South Africa/KRISP-0090/2020|EPI ISL 467459|B.1.106|South Africa|2020-04-03	Africa|hCoV-19/South Africa/KRISP-K001339/2020|EPI ISL 515824|B.1.1.57|South Africa|2020-07-10	0.0003446818	Africa
Africa|hCoV-19/South Africa/KRISP-0096/2020|EPI ISL 467461|B.1.106|South Africa|2020-04-01	Africa|hCoV-19/South Africa/KRISP-K001339/2020|EPI ISL 515824|B.1.1.57|South Africa|2020-07-10	0.0003395106	Africa
Africa|hCoV-19/South Africa/KRISP-0097/2020|EPI ISL 467462|B.1.106|South Africa|2020-04-01	Africa|hCoV-19/South Africa/KRISP-K001339/2020|EPI ISL 515824|B.1.1.57|South Africa|2020-07-10	0.0003370624	Africa
Africa|hCoV-19/South Africa/KRISP-0111/2020|EPI ISL 467465|B.1.106|South Africa|2020-04-01	Africa|hCoV-19/South Africa/KRISP-K001339/2020|EPI ISL 515824|B.1.1.57|South Africa|2020-07-10	0.0004397488	Africa
Africa|hCoV-19/South Africa/KRISP-0113/2020|EPI ISL 467467|B.1.106|South Africa|2020-04-05	Africa|hCoV-19/South Africa/KRISP-K001339/2020|EPI ISL 515824|B.1.1.57|South Africa|2020-07-10	0.0003705549	Africa
Africa|hCoV-19/South Africa/KRISP-0115/2020|EPI ISL 467468|B.1.5|South Africa|2020-04-04	Africa|hCoV-19/South Africa/KRISP-K001339/2020|EPI ISL 515824|B.1.1.57|South Africa|2020-07-10	0.0003031558	Africa
Africa|hCoV-19/South Africa/KRISP-0118/2020|EPI ISL 467470|B.1.106|South Africa|2020-04-01	Africa|hCoV-19/South Africa/KRISP-K001339/2020|EPI ISL 515824|B.1.1.57|South Africa|2020-07-10	0.0003368579	Africa
Africa|hCoV-19/South Africa/KRISP-0119/2020|EPI ISL 467471|B.1.5|South Africa|2020-04-01	Africa|hCoV-19/South Africa/KRISP-K001339/2020|EPI ISL 515824|B.1.1.57|South Africa|2020-07-10	0.0003031558	Africa
Africa|hCoV-19/South Africa/KRISP-012/2020|EPI ISL 421576|B.1.1.10|South Africa|2020-04-01	Africa|hCoV-19/South Africa/KRISP-K001339/2020|EPI ISL 515824|B.1.1.57|South Africa|2020-07-10	0.0003371679	Africa
Africa|hCoV-19/South Africa/KRISP-0120/2020|EPI ISL 467472|B.1.106|South Africa|2020-04-01	Africa|hCoV-19/South Africa/KRISP-K001339/2020|EPI ISL 515824|B.1.1.57|South Africa|2020-07-10	0.0003705549	Africa
Africa|hCoV-19/South Africa/KRISP-0123/2020|EPI ISL 467475|B.1.5|South Africa|2020-05-14	Africa|hCoV-19/South Africa/KRISP-K001339/2020|EPI ISL 515824|B.1.1.57|South Africa|2020-07-10	0.0004042514	Africa
Africa|hCoV-19/South Africa/KRISP-0124/2020|EPI ISL 467476|B.1.1.57|South Africa|2020-05-13	Africa|hCoV-19/South Africa/KRISP-K001339/2020|EPI ISL 515824|B.1.1.57|South Africa|2020-07-10	0.0001691656	Africa
Africa|hCoV-19/South Africa/KRISP-0125/2020|EPI ISL 467477|B.1.1.52|South Africa|2020-05-13	Africa|hCoV-19/South Africa/KRISP-K001339/2020|EPI ISL 515824|B.1.1.57|South Africa|2020-07-10	0.0003031415	Africa
Africa|hCoV-19/South Africa/KRISP-0126/2020|EPI ISL 467478|B.1.1.40|South Africa|2020-05-13	Africa|hCoV-19/South Africa/KRISP-K001339/2020|EPI ISL 515824|B.1.1.57|South Africa|2020-07-10	0.0004042132	Africa
Africa|hCoV-19/South Africa/KRISP-0127/2020|EPI ISL 467479|B.1.5.19|South Africa|2020-05-13	Africa|hCoV-19/South Africa/KRISP-K001339/2020|EPI ISL 515824|B.1.1.57|South Africa|2020-07-10	0.0004042418	Africa
Africa|hCoV-19/South Africa/KRISP-0128/2020|EPI ISL 467480|B.1.1.57|South Africa|2020-05-13	Africa|hCoV-19/South Africa/KRISP-K001339/2020|EPI ISL 515824|B.1.1.57|South Africa|2020-07-10	0.0001687318	Africa
Africa|hCoV-19/South Africa/KRISP-0129/2020|EPI ISL 467481|B.1.1.52|South Africa|2020-05-13	Africa|hCoV-19/South Africa/KRISP-K001339/2020|EPI ISL 515824|B.1.1.57|South Africa|2020-07-10	0.0003368307	Africa
Africa|hCoV-19/South Africa/KRISP-0130/2020|EPI ISL 467482|B.1.1.57|South Africa|2020-05-13	Africa|hCoV-19/South Africa/KRISP-K001339/2020|EPI ISL 515824|B.1.1.57|South Africa|2020-07-10	0.0002020780	Africa
Africa|hCoV-19/South Africa/KRISP-0131/2020|EPI ISL 467483|B.1.5|South Africa|2020-05-13	Africa|hCoV-19/South Africa/KRISP-K001339/2020|EPI ISL 515824|B.1.1.57|South Africa|2020-07-10	0.0003705563	Africa
Africa|hCoV-19/South Africa/KRISP-0132/2020|EPI ISL 467484|B.1.1.40|South Africa|2020-05-13	Africa|hCoV-19/South Africa/KRISP-K001339/2020|EPI ISL 515824|B.1.1.57|South Africa|2020-07-10	0.0003031282	Africa
Africa|hCoV-19/South Africa/KRISP-0133/2020|EPI ISL 467485|B.1.1.57|South Africa|2020-05-13	Africa|hCoV-19/South Africa/KRISP-K001339/2020|EPI ISL 515824|B.1.1.57|South Africa|2020-07-10	0.0002357671	Africa
Africa|hCoV-19/South Africa/KRISP-0134/2020|EPI ISL 467486|B.1.1.206|South Africa|2020-05-14	Africa|hCoV-19/South Africa/KRISP-K001339/2020|EPI ISL 515824|B.1.1.57|South Africa|2020-07-10	0.0002694419	Africa
Africa|hCoV-19/South Africa/KRISP-0135/2020|EPI ISL 467487|B.1.1.57|South Africa|2020-05-14	Africa|hCoV-19/South Africa/KRISP-K001339/2020|EPI ISL 515824|B.1.1.57|South Africa|2020-07-10	0.0001694006	Africa
Africa|hCoV-19/South Africa/KRISP-0136/2020|EPI ISL 467488|B.1.5|South Africa|2020-05-14	Africa|hCoV-19/South Africa/KRISP-K001339/2020|EPI ISL 515824|B.1.1.57|South Africa|2020-07-10	0.0004379567	Africa
Africa|hCoV-19/South Africa/KRISP-0137/2020|EPI ISL 467489|B.1.1.52|South Africa|2020-05-14	Africa|hCoV-19/South Africa/KRISP-K001339/2020|EPI ISL 515824|B.1.1.57|South Africa|2020-07-10	0.0003031415	Africa
Africa|hCoV-19/South Africa/KRISP-0138/2020|EPI ISL 467490|B.1.1.53|South Africa|2020-05-14	Africa|hCoV-19/South Africa/KRISP-K001339/2020|EPI ISL 515824|B.1.1.57|South Africa|2020-07-10	0.0003031486	Africa
Africa|hCoV-19/South Africa/KRISP-0139/2020|EPI ISL 467491|B.1.1|South Africa|2020-05-16	Africa|hCoV-19/South Africa/KRISP-K001339/2020|EPI ISL 515824|B.1.1.57|South Africa|2020-07-10	0.0002020820	Africa
Africa|hCoV-19/South Africa/KRISP-0143/2020|EPI ISL 467493|B.1.1.56|South Africa|2020-05-21	Africa|hCoV-19/South Africa/KRISP-K001339/2020|EPI ISL 515824|B.1.1.57|South Africa|2020-07-10	0.0002694419	Africa
Africa|hCoV-19/South Africa/KRISP-0144/2020|EPI ISL 467494|B.1.5.16|South Africa|2020-05-30	Africa|hCoV-19/South Africa/KRISP-K001339/2020|EPI ISL 515824|B.1.1.57|South Africa|2020-07-10	0.0003705637	Africa
Africa|hCoV-19/South Africa/KRISP-0145/2020|EPI ISL 467495|B.1.106|South Africa|2020-05-30	Africa|hCoV-19/South Africa/KRISP-K001339/2020|EPI ISL 515824|B.1.1.57|South Africa|2020-07-10	0.0003705388	Africa
Africa|hCoV-19/South Africa/KRISP-0148/2020|EPI ISL 467498|B.1.1|South Africa|2020-05-30	Africa|hCoV-19/South Africa/KRISP-K001339/2020|EPI ISL 515824|B.1.1.57|South Africa|2020-07-10	0.0003031619	Africa
Africa|hCoV-19/South Africa/KRISP-0149/2020|EPI ISL 467499|B.1.1|South Africa|2020-05-30	Africa|hCoV-19/South Africa/KRISP-K001339/2020|EPI ISL 515824|B.1.1.57|South Africa|2020-07-10	0.0002357569	Africa
Africa|hCoV-19/South Africa/KRISP-0150/2020|EPI ISL 467500|B.1.1.75|South Africa|2020-05-30	Africa|hCoV-19/South Africa/KRISP-K001339/2020|EPI ISL 515824|B.1.1.57|South Africa|2020-07-10	0.0004042051	Africa
Africa|hCoV-19/South Africa/KRISP-0151/2020|EPI ISL 467501|B.1.1|South Africa|2020-06-01	Africa|hCoV-19/South Africa/KRISP-K001339/2020|EPI ISL 515824|B.1.1.57|South Africa|2020-07-10	0.0003036876	Africa
Africa|hCoV-19/South Africa/KRISP-0152/2020|EPI ISL 467502|B.1.1|South Africa|2020-06-01	Africa|hCoV-19/South Africa/KRISP-K001339/2020|EPI ISL 515824|B.1.1.57|South Africa|2020-07-10	0.0002694536	Africa
Africa|hCoV-19/South Africa/KRISP-0153/2020|EPI ISL 467503|B.1.1|South Africa|2020-06-01	Africa|hCoV-19/South Africa/KRISP-K001339/2020|EPI ISL 515824|B.1.1.57|South Africa|2020-07-10	0.0003031415	Africa
Africa|hCoV-19/South Africa/KRISP-0154/2020|EPI ISL 467504|B.1.1|South Africa|2020-06-01	Africa|hCoV-19/South Africa/KRISP-K001339/2020|EPI ISL 515824|B.1.1.57|South Africa|2020-07-10	0.0002034295	Africa
Africa|hCoV-19/South Africa/KRISP-0155/2020|EPI ISL 467505|B.1.106|South Africa|2020-06-01	Africa|hCoV-19/South Africa/KRISP-K001339/2020|EPI ISL 515824|B.1.1.57|South Africa|2020-07-10	0.0004098124	Africa
Africa|hCoV-19/South Africa/KRISP-0157/2020|EPI ISL 467507|B.1.1.273|South Africa|2020-05-25	Africa|hCoV-19/South Africa/KRISP-K001339/2020|EPI ISL 515824|B.1.1.57|South Africa|2020-07-10	0.0003368240	Africa
Africa|hCoV-19/South Africa/KRISP-0158/2020|EPI ISL 467508|B.1.106|South Africa|2020-05-28	Africa|hCoV-19/South Africa/KRISP-K001339/2020|EPI ISL 515824|B.1.1.57|South Africa|2020-07-10	0.0004379654	Africa
Africa|hCoV-19/South Africa/KRISP-0159/2020|EPI ISL 467509|B.1.5|South Africa|2020-06-01	Africa|hCoV-19/South Africa/KRISP-K001339/2020|EPI ISL 515824|B.1.1.57|South Africa|2020-07-10	0.0003031558	Africa
Africa|hCoV-19/South Africa/KRISP-0160/2020|EPI ISL 467510|B.1.5|South Africa|2020-06-01	Africa|hCoV-19/South Africa/KRISP-K001339/2020|EPI ISL 515824|B.1.1.57|South Africa|2020-07-10	0.0003064376	Africa
Africa|hCoV-19/South Africa/KRISP-0161/2020|EPI ISL 467511|B.1.106|South Africa|2020-06-01	Africa|hCoV-19/South Africa/KRISP-K001339/2020|EPI ISL 515824|B.1.1.57|South Africa|2020-07-10	0.0004042500	Africa
Africa|hCoV-19/South Africa/KRISP-0165/2020|EPI ISL 467515|B.1.1|South Africa|2020-05-29	Africa|hCoV-19/South Africa/KRISP-K001339/2020|EPI ISL 515824|B.1.1.57|South Africa|2020-07-10	0.0002373127	Africa
Africa|hCoV-19/South Africa/KRISP-0166/2020|EPI ISL 467516|B.1.5|South Africa|2020-04-14	Africa|hCoV-19/South Africa/KRISP-K001339/2020|EPI ISL 515824|B.1.1.57|South Africa|2020-07-10	0.0004042772	Africa
Africa|hCoV-19/South Africa/KRISP-0167/2020|EPI ISL 467517|B.1.106|South Africa|2020-06-02	Africa|hCoV-19/South Africa/KRISP-K001339/2020|EPI ISL 515824|B.1.1.57|South Africa|2020-07-10	0.0004042499	Africa
Africa|hCoV-19/South Africa/KRISP-0168/2020|EPI ISL 467518|B.1.106|South Africa|2020-05-28	Africa|hCoV-19/South Africa/KRISP-K001339/2020|EPI ISL 515824|B.1.1.57|South Africa|2020-07-10	0.0004042499	Africa
Africa|hCoV-19/South Africa/KRISP-0169/2020|EPI ISL 467519|B.1|South Africa|2020-05-31	Africa|hCoV-19/South Africa/KRISP-K001339/2020|EPI ISL 515824|B.1.1.57|South Africa|2020-07-10	0.0004062848	Africa
Africa|hCoV-19/South Africa/KRISP-0170/2020|EPI ISL 467520|B.1.1.273|South Africa|2020-05-31	Africa|hCoV-19/South Africa/KRISP-K001339/2020|EPI ISL 515824|B.1.1.57|South Africa|2020-07-10	0.0003389010	Africa
Africa|hCoV-19/South Africa/KRISP-0174/2020|EPI ISL 467524|B.1.106|South Africa|2020-06-04	Africa|hCoV-19/South Africa/KRISP-K001339/2020|EPI ISL 515824|B.1.1.57|South Africa|2020-07-10	0.0004042499	Africa
Africa|hCoV-19/South Africa/KRISP-0175/2020|EPI ISL 482702|B.1.1.273|South Africa|2020-06-05	Africa|hCoV-19/South Africa/KRISP-K001339/2020|EPI ISL 515824|B.1.1.57|South Africa|2020-07-10	0.0003380043	Africa
Africa|hCoV-19/South Africa/KRISP-0178/2020|EPI ISL 482704|B.1.1.57|South Africa|2020-06-05	Africa|hCoV-19/South Africa/KRISP-K001339/2020|EPI ISL 515824|B.1.1.57|South Africa|2020-07-10	0.0002704528	Africa
Africa|hCoV-19/South Africa/KRISP-0179/2020|EPI ISL 482705|B.1.5.16|South Africa|2020-06-06	Africa|hCoV-19/South Africa/KRISP-K001339/2020|EPI ISL 515824|B.1.1.57|South Africa|2020-07-10	0.0005053772	Africa
Africa|hCoV-19/South Africa/KRISP-0185/2020|EPI ISL 482708|B.1.1|South Africa|2020-06-07	Africa|hCoV-19/South Africa/KRISP-K001339/2020|EPI ISL 515824|B.1.1.57|South Africa|2020-07-10	0.0003031547	Africa
Africa|hCoV-19/South Africa/KRISP-0190/2020|EPI ISL 482709|B.1.1.273|South Africa|2020-06-06	Africa|hCoV-19/South Africa/KRISP-K001339/2020|EPI ISL 515824|B.1.1.57|South Africa|2020-07-10	0.0003370850	Africa
Africa|hCoV-19/South Africa/KRISP-0191/2020|EPI ISL 482710|B.1.106|South Africa|2020-06-04	Africa|hCoV-19/South Africa/KRISP-K001339/2020|EPI ISL 515824|B.1.1.57|South Africa|2020-07-10	0.0004381824	Africa
Africa|hCoV-19/South Africa/KRISP-0193/2020|EPI ISL 482848|B.1.106|South Africa|2020-06-03	Africa|hCoV-19/South Africa/KRISP-K001339/2020|EPI ISL 515824|B.1.1.57|South Africa|2020-07-10	0.0004080847	Africa
Africa|hCoV-19/South Africa/KRISP-0194/2020|EPI ISL 482849|B.1.106|South Africa|2020-06-06	Africa|hCoV-19/South Africa/KRISP-K001339/2020|EPI ISL 515824|B.1.1.57|South Africa|2020-07-10	0.0004188804	Africa
Africa|hCoV-19/South Africa/KRISP-0195/2020|EPI ISL 482850|B.1.106|South Africa|2020-06-07	Africa|hCoV-19/South Africa/KRISP-K001339/2020|EPI ISL 515824|B.1.1.57|South Africa|2020-07-10	0.0004829213	Africa
Africa|hCoV-19/South Africa/KRISP-0196/2020|EPI ISL 482712|B.1.106|South Africa|2020-06-08	Africa|hCoV-19/South Africa/KRISP-K001339/2020|EPI ISL 515824|B.1.1.57|South Africa|2020-07-10	0.0004716440	Africa
Africa|hCoV-19/South Africa/KRISP-0197/2020|EPI ISL 482713|B.1.1.206|South Africa|2020-06-08	Africa|hCoV-19/South Africa/KRISP-K001339/2020|EPI ISL 515824|B.1.1.57|South Africa|2020-07-10	0.0003071549	Africa
Africa|hCoV-19/South Africa/KRISP-0198/2020|EPI ISL 482851|B.1.1|South Africa|2020-06-11	Africa|hCoV-19/South Africa/KRISP-K001339/2020|EPI ISL 515824|B.1.1.57|South Africa|2020-07-10	0.0002733540	Africa
Africa|hCoV-19/South Africa/KRISP-0199/2020|EPI ISL 482714|B.1.5|South Africa|2020-06-11	Africa|hCoV-19/South Africa/KRISP-K001339/2020|EPI ISL 515824|B.1.1.57|South Africa|2020-07-10	0.0004435693	Africa
Africa|hCoV-19/South Africa/KRISP-02/2020|EPI ISL 421572|B|South Africa|2020-03-23	Africa|hCoV-19/South Africa/KRISP-K001339/2020|EPI ISL 515824|B.1.1.57|South Africa|2020-07-10	0.0006544762	Africa
Africa|hCoV-19/South Africa/KRISP-0200/2020|EPI ISL 482715|B.1.5|South Africa|2020-06-11	Africa|hCoV-19/South Africa/KRISP-K001339/2020|EPI ISL 515824|B.1.1.57|South Africa|2020-07-10	0.0003408249	Africa
Africa|hCoV-19/South Africa/KRISP-0201/2020|EPI ISL 482716|B.1.1|South Africa|2020-06-11	Africa|hCoV-19/South Africa/KRISP-K001339/2020|EPI ISL 515824|B.1.1.57|South Africa|2020-07-10	0.0002357569	Africa
Africa|hCoV-19/South Africa/KRISP-0203/2020|EPI ISL 482852|B.1.1|South Africa|2020-06-11	Africa|hCoV-19/South Africa/KRISP-K001339/2020|EPI ISL 515824|B.1.1.57|South Africa|2020-07-10	0.0002696171	Africa
Africa|hCoV-19/South Africa/KRISP-0206/2020|EPI ISL 482719|B.1.5|South Africa|2020-06-11	Africa|hCoV-19/South Africa/KRISP-K001339/2020|EPI ISL 515824|B.1.1.57|South Africa|2020-07-10	0.0004052600	Africa
Africa|hCoV-19/South Africa/KRISP-0211/2020|EPI ISL 482720|B.1.5|South Africa|2020-06-11	Africa|hCoV-19/South Africa/KRISP-K001339/2020|EPI ISL 515824|B.1.1.57|South Africa|2020-07-10	0.0003706798	Africa
Africa|hCoV-19/South Africa/KRISP-0212/2020|EPI ISL 482721|B.1.5|South Africa|2020-06-11	Africa|hCoV-19/South Africa/KRISP-K001339/2020|EPI ISL 515824|B.1.1.57|South Africa|2020-07-10	0.0003716565	Africa
Africa|hCoV-19/South Africa/KRISP-0213/2020|EPI ISL 482722|B.1.5|South Africa|2020-06-11	Africa|hCoV-19/South Africa/KRISP-K001339/2020|EPI ISL 515824|B.1.1.57|South Africa|2020-07-10	0.0003371077	Africa
Africa|hCoV-19/South Africa/KRISP-0214/2020|EPI ISL 482723|B.1.5|South Africa|2020-06-11	Africa|hCoV-19/South Africa/KRISP-K001339/2020|EPI ISL 515824|B.1.1.57|South Africa|2020-07-10	0.0004398023	Africa
Africa|hCoV-19/South Africa/KRISP-0224/2020|EPI ISL 482724|B.1.144|South Africa|2020-06-11	Africa|hCoV-19/South Africa/KRISP-K001339/2020|EPI ISL 515824|B.1.1.57|South Africa|2020-07-10	0.0003750520	Africa
Africa|hCoV-19/South Africa/KRISP-0243/2020|EPI ISL 482725|B.1.140|South Africa|2020-06-14	Africa|hCoV-19/South Africa/KRISP-K001339/2020|EPI ISL 515824|B.1.1.57|South Africa|2020-07-10	0.0005183867	Africa
Africa|hCoV-19/South Africa/KRISP-0245/2020|EPI ISL 482726|B.1.144|South Africa|2020-06-14	Africa|hCoV-19/South Africa/KRISP-K001339/2020|EPI ISL 515824|B.1.1.57|South Africa|2020-07-10	0.0004042498	Africa
Africa|hCoV-19/South Africa/KRISP-0255/2020|EPI ISL 482728|B.1.5|South Africa|2020-06-14	Africa|hCoV-19/South Africa/KRISP-K001339/2020|EPI ISL 515824|B.1.1.57|South Africa|2020-07-10	0.0003745464	Africa
Africa|hCoV-19/South Africa/KRISP-0259/2020|EPI ISL 482729|B.1|South Africa|2020-06-15	Africa|hCoV-19/South Africa/KRISP-K001339/2020|EPI ISL 515824|B.1.1.57|South Africa|2020-07-10	0.0004799271	Africa
Africa|hCoV-19/South Africa/KRISP-0260/2020|EPI ISL 482730|B.1.140|South Africa|2020-06-15	Africa|hCoV-19/South Africa/KRISP-K001339/2020|EPI ISL 515824|B.1.1.57|South Africa|2020-07-10	0.0005823772	Africa
Africa|hCoV-19/South Africa/KRISP-0261/2020|EPI ISL 482731|B.1.5|South Africa|2020-06-15	Africa|hCoV-19/South Africa/KRISP-K001339/2020|EPI ISL 515824|B.1.1.57|South Africa|2020-07-10	0.0004434551	Africa
Africa|hCoV-19/South Africa/KRISP-0266/2020|EPI ISL 482853|B.1.1|South Africa|2020-06-17	Africa|hCoV-19/South Africa/KRISP-K001339/2020|EPI ISL 515824|B.1.1.57|South Africa|2020-07-10	0.0004042663	Africa
Africa|hCoV-19/South Africa/KRISP-0267/2020|EPI ISL 482854|A|South Africa|2020-06-17	Africa|hCoV-19/South Africa/KRISP-K001339/2020|EPI ISL 515824|B.1.1.57|South Africa|2020-07-10	0.0009914845	Africa
Africa|hCoV-19/South Africa/KRISP-0268/2020|EPI ISL 482855|B.1.1.117|South Africa|2020-06-17	Africa|hCoV-19/South Africa/KRISP-K001339/2020|EPI ISL 515824|B.1.1.57|South Africa|2020-07-10	0.0003401227	Africa
Africa|hCoV-19/South Africa/KRISP-0269/2020|EPI ISL 482856|B.1.5|South Africa|2020-06-17	Africa|hCoV-19/South Africa/KRISP-K001339/2020|EPI ISL 515824|B.1.1.57|South Africa|2020-07-10	0.0004433369	Africa
Africa|hCoV-19/South Africa/KRISP-0270/2020|EPI ISL 482857|B.1.1.117|South Africa|2020-06-17	Africa|hCoV-19/South Africa/KRISP-K001339/2020|EPI ISL 515824|B.1.1.57|South Africa|2020-07-10	0.0003400648	Africa
Africa|hCoV-19/South Africa/KRISP-0271/2020|EPI ISL 482858|B.1.1|South Africa|2020-06-17	Africa|hCoV-19/South Africa/KRISP-K001339/2020|EPI ISL 515824|B.1.1.57|South Africa|2020-07-10	0.0003429885	Africa
Africa|hCoV-19/South Africa/KRISP-0272/2020|EPI ISL 482859|B.1.1|South Africa|2020-06-17	Africa|hCoV-19/South Africa/KRISP-K001339/2020|EPI ISL 515824|B.1.1.57|South Africa|2020-07-10	0.0002737870	Africa
Africa|hCoV-19/South Africa/KRISP-0273/2020|EPI ISL 482860|B.1.1.57|South Africa|2020-06-18	Africa|hCoV-19/South Africa/KRISP-K001339/2020|EPI ISL 515824|B.1.1.57|South Africa|2020-07-10	0.0003764235	Africa
Africa|hCoV-19/South Africa/KRISP-0274/2020|EPI ISL 482861|B.1.1.57|South Africa|2020-06-18	Africa|hCoV-19/South Africa/KRISP-K001339/2020|EPI ISL 515824|B.1.1.57|South Africa|2020-07-10	0.0003756910	Africa
Africa|hCoV-19/South Africa/KRISP-0275/2020|EPI ISL 482862|B.1.1|South Africa|2020-06-18	Africa|hCoV-19/South Africa/KRISP-K001339/2020|EPI ISL 515824|B.1.1.57|South Africa|2020-07-10	0.0002700512	Africa
Africa|hCoV-19/South Africa/KRISP-0276/2020|EPI ISL 482863|B.1.1.57|South Africa|2020-06-18	Africa|hCoV-19/South Africa/KRISP-K001339/2020|EPI ISL 515824|B.1.1.57|South Africa|2020-07-10	0.0003774049	Africa
Africa|hCoV-19/South Africa/KRISP-0277/2020|EPI ISL 482864|B.1.1.273|South Africa|2020-06-16	Africa|hCoV-19/South Africa/KRISP-K001339/2020|EPI ISL 515824|B.1.1.57|South Africa|2020-07-10	0.0004812349	Africa
Africa|hCoV-19/South Africa/KRISP-0278/2020|EPI ISL 482865|B.1.1.75|South Africa|2020-06-16	Africa|hCoV-19/South Africa/KRISP-K001339/2020|EPI ISL 515824|B.1.1.57|South Africa|2020-07-10	0.0003395142	Africa
Africa|hCoV-19/South Africa/KRISP-0279/2020|EPI ISL 482866|B.1.1.56|South Africa|2020-06-16	Africa|hCoV-19/South Africa/KRISP-K001339/2020|EPI ISL 515824|B.1.1.57|South Africa|2020-07-10	0.0003798637	Africa
Africa|hCoV-19/South Africa/KRISP-0280/2020|EPI ISL 482867|B.1.1.206|South Africa|2020-06-16	Africa|hCoV-19/South Africa/KRISP-K001339/2020|EPI ISL 515824|B.1.1.57|South Africa|2020-07-10	0.0003368306	Africa
Africa|hCoV-19/South Africa/KRISP-0281/2020|EPI ISL 482868|B.1.1.206|South Africa|2020-06-16	Africa|hCoV-19/South Africa/KRISP-K001339/2020|EPI ISL 515824|B.1.1.57|South Africa|2020-07-10	0.0003434584	Africa
Africa|hCoV-19/South Africa/KRISP-0282/2020|EPI ISL 482869|B.1.1.206|South Africa|2020-06-16	Africa|hCoV-19/South Africa/KRISP-K001339/2020|EPI ISL 515824|B.1.1.57|South Africa|2020-07-10	0.0003776564	Africa
Africa|hCoV-19/South Africa/KRISP-0283/2020|EPI ISL 482870|B.1.1.206|South Africa|2020-06-16	Africa|hCoV-19/South Africa/KRISP-K001339/2020|EPI ISL 515824|B.1.1.57|South Africa|2020-07-10	0.0003491374	Africa
Africa|hCoV-19/South Africa/KRISP-0284/2020|EPI ISL 482871|B.1.1.206|South Africa|2020-06-16	Africa|hCoV-19/South Africa/KRISP-K001339/2020|EPI ISL 515824|B.1.1.57|South Africa|2020-07-10	0.0004078155	Africa
Africa|hCoV-19/South Africa/KRISP-0285/2020|EPI ISL 482872|B.1.1.206|South Africa|2020-06-16	Africa|hCoV-19/South Africa/KRISP-K001339/2020|EPI ISL 515824|B.1.1.57|South Africa|2020-07-10	0.0003763258	Africa
Africa|hCoV-19/South Africa/KRISP-0286/2020|EPI ISL 487277|B.1.1|South Africa|2020-06-26	Africa|hCoV-19/South Africa/KRISP-K001339/2020|EPI ISL 515824|B.1.1.57|South Africa|2020-07-10	0.0002357569	Africa
Africa|hCoV-19/South Africa/KRISP-0287/2020|EPI ISL 487278|B.1.1.84|South Africa|2020-06-26	Africa|hCoV-19/South Africa/KRISP-K001339/2020|EPI ISL 515824|B.1.1.57|South Africa|2020-07-10	0.0002718125	Africa
Africa|hCoV-19/South Africa/KRISP-0288/2020|EPI ISL 487279|B.1.140|South Africa|2020-06-26	Africa|hCoV-19/South Africa/KRISP-K001339/2020|EPI ISL 515824|B.1.1.57|South Africa|2020-07-10	0.0004807113	Africa
Africa|hCoV-19/South Africa/KRISP-0290/2020|EPI ISL 487280|B.1.1.84|South Africa|2020-06-26	Africa|hCoV-19/South Africa/KRISP-K001339/2020|EPI ISL 515824|B.1.1.57|South Africa|2020-07-10	0.0003040702	Africa
Africa|hCoV-19/South Africa/KRISP-0291/2020|EPI ISL 487281|B.1.1.84|South Africa|2020-06-26	Africa|hCoV-19/South Africa/KRISP-K001339/2020|EPI ISL 515824|B.1.1.57|South Africa|2020-07-10	0.0003712051	Africa
Africa|hCoV-19/South Africa/KRISP-0293/2020|EPI ISL 487282|B.1.5|South Africa|2020-06-25	Africa|hCoV-19/South Africa/KRISP-K001339/2020|EPI ISL 515824|B.1.1.57|South Africa|2020-07-10	0.0005541576	Africa
Africa|hCoV-19/South Africa/KRISP-0296/2020|EPI ISL 487284|B.1.1.57|South Africa|2020-06-26	Africa|hCoV-19/South Africa/KRISP-K001339/2020|EPI ISL 515824|B.1.1.57|South Africa|2020-07-10	0.0002050161	Africa
Africa|hCoV-19/South Africa/KRISP-0297/2020|EPI ISL 487285|B.1.1.84|South Africa|2020-06-26	Africa|hCoV-19/South Africa/KRISP-K001339/2020|EPI ISL 515824|B.1.1.57|South Africa|2020-07-10	0.0002724417	Africa
Africa|hCoV-19/South Africa/KRISP-0299/2020|EPI ISL 487287|B.1.140|South Africa|2020-06-25	Africa|hCoV-19/South Africa/KRISP-K001339/2020|EPI ISL 515824|B.1.1.57|South Africa|2020-07-10	0.0004419007	Africa
Africa|hCoV-19/South Africa/KRISP-0300/2020|EPI ISL 487288|B.1.140|South Africa|2020-06-25	Africa|hCoV-19/South Africa/KRISP-K001339/2020|EPI ISL 515824|B.1.1.57|South Africa|2020-07-10	0.0004716866	Africa
Africa|hCoV-19/South Africa/KRISP-0302/2020|EPI ISL 487289|B.1.5|South Africa|2020-06-24	Africa|hCoV-19/South Africa/KRISP-K001339/2020|EPI ISL 515824|B.1.1.57|South Africa|2020-07-10	0.0004499693	Africa
Africa|hCoV-19/South Africa/KRISP-0303/2020|EPI ISL 487348|B.1.144|South Africa|2020-06-25	Africa|hCoV-19/South Africa/KRISP-K001339/2020|EPI ISL 515824|B.1.1.57|South Africa|2020-07-10	0.0005138581	Africa
Africa|hCoV-19/South Africa/KRISP-0305/2020|EPI ISL 487291|B.1.1.206|South Africa|2020-06-24	Africa|hCoV-19/South Africa/KRISP-K001339/2020|EPI ISL 515824|B.1.1.57|South Africa|2020-07-10	0.0003853991	Africa
Africa|hCoV-19/South Africa/KRISP-0308/2020|EPI ISL 487292|C.1|South Africa|2020-06-24	Africa|hCoV-19/South Africa/KRISP-K001339/2020|EPI ISL 515824|B.1.1.57|South Africa|2020-07-10	0.0004073819	Africa
Africa|hCoV-19/South Africa/KRISP-0309/2020|EPI ISL 487293|C.1|South Africa|2020-06-24	Africa|hCoV-19/South Africa/KRISP-K001339/2020|EPI ISL 515824|B.1.1.57|South Africa|2020-07-10	0.0004516683	Africa
Africa|hCoV-19/South Africa/KRISP-0310/2020|EPI ISL 487294|C.1|South Africa|2020-06-24	Africa|hCoV-19/South Africa/KRISP-K001339/2020|EPI ISL 515824|B.1.1.57|South Africa|2020-07-10	0.0004086067	Africa
Africa|hCoV-19/South Africa/KRISP-0312/2020|EPI ISL 487295|B.1.1.62|South Africa|2020-06-24	Africa|hCoV-19/South Africa/KRISP-K001339/2020|EPI ISL 515824|B.1.1.57|South Africa|2020-07-10	0.0003042377	Africa
Africa|hCoV-19/South Africa/KRISP-0318/2020|EPI ISL 487297|B.1.1.206|South Africa|2020-06-23	Africa|hCoV-19/South Africa/KRISP-K001339/2020|EPI ISL 515824|B.1.1.57|South Africa|2020-07-10	0.0003032742	Africa
Africa|hCoV-19/South Africa/KRISP-0321/2020|EPI ISL 487298|B.1.1.206|South Africa|2020-06-24	Africa|hCoV-19/South Africa/KRISP-K001339/2020|EPI ISL 515824|B.1.1.57|South Africa|2020-07-10	0.0003797458	Africa
Africa|hCoV-19/South Africa/KRISP-0322/2020|EPI ISL 487299|B.1.1.288|South Africa|2020-06-24	Africa|hCoV-19/South Africa/KRISP-K001339/2020|EPI ISL 515824|B.1.1.57|South Africa|2020-07-10	0.0002438277	Africa
Africa|hCoV-19/South Africa/KRISP-0323/2020|EPI ISL 487300|B.1.1.288|South Africa|2020-06-24	Africa|hCoV-19/South Africa/KRISP-K001339/2020|EPI ISL 515824|B.1.1.57|South Africa|2020-07-10	0.0002396136	Africa
Africa|hCoV-19/South Africa/KRISP-0327/2020|EPI ISL 487301|C.1|South Africa|2020-06-24	Africa|hCoV-19/South Africa/KRISP-K001339/2020|EPI ISL 515824|B.1.1.57|South Africa|2020-07-10	0.0004202970	Africa
Africa|hCoV-19/South Africa/KRISP-0331/2020|EPI ISL 487302|B.1.1.206|South Africa|2020-06-24	Africa|hCoV-19/South Africa/KRISP-K001339/2020|EPI ISL 515824|B.1.1.57|South Africa|2020-07-10	0.0003426462	Africa
Africa|hCoV-19/South Africa/KRISP-0332/2020|EPI ISL 487303|C.1|South Africa|2020-06-24	Africa|hCoV-19/South Africa/KRISP-K001339/2020|EPI ISL 515824|B.1.1.57|South Africa|2020-07-10	0.0004464273	Africa
Africa|hCoV-19/South Africa/KRISP-0336/2020|EPI ISL 487304|B.1.1.273|South Africa|2020-06-18	Africa|hCoV-19/South Africa/KRISP-K001339/2020|EPI ISL 515824|B.1.1.57|South Africa|2020-07-10	0.0004379360	Africa
Africa|hCoV-19/South Africa/KRISP-0337/2020|EPI ISL 495517|B.1.1.273|South Africa|2020-06-18	Africa|hCoV-19/South Africa/KRISP-K001339/2020|EPI ISL 515824|B.1.1.57|South Africa|2020-07-10	0.0004503121	Africa
Africa|hCoV-19/South Africa/KRISP-0338/2020|EPI ISL 487305|B.1.1.273|South Africa|2020-06-18	Africa|hCoV-19/South Africa/KRISP-K001339/2020|EPI ISL 515824|B.1.1.57|South Africa|2020-07-10	0.0004073507	Africa
Africa|hCoV-19/South Africa/KRISP-0339/2020|EPI ISL 487306|B.1.1.273|South Africa|2020-06-18	Africa|hCoV-19/South Africa/KRISP-K001339/2020|EPI ISL 515824|B.1.1.57|South Africa|2020-07-10	0.0004150994	Africa
Africa|hCoV-19/South Africa/KRISP-0340/2020|EPI ISL 487307|B.1.1.273|South Africa|2020-06-17	Africa|hCoV-19/South Africa/KRISP-K001339/2020|EPI ISL 515824|B.1.1.57|South Africa|2020-07-10	0.0004117106	Africa
Africa|hCoV-19/South Africa/KRISP-0342/2020|EPI ISL 495518|B.1.1.206|South Africa|2020-06-18	Africa|hCoV-19/South Africa/KRISP-K001339/2020|EPI ISL 515824|B.1.1.57|South Africa|2020-07-10	0.0004554479	Africa
Africa|hCoV-19/South Africa/KRISP-0343/2020|EPI ISL 495519|H.1|South Africa|2020-06-18	Africa|hCoV-19/South Africa/KRISP-K001339/2020|EPI ISL 515824|B.1.1.57|South Africa|2020-07-10	0.0003066568	Africa
Africa|hCoV-19/South Africa/KRISP-0344/2020|EPI ISL 495520|C.1|South Africa|2020-06-20	Africa|hCoV-19/South Africa/KRISP-K001339/2020|EPI ISL 515824|B.1.1.57|South Africa|2020-07-10	0.0005749453	Africa
Africa|hCoV-19/South Africa/KRISP-0346/2020|EPI ISL 495521|B.1.140|South Africa|2020-06-18	Africa|hCoV-19/South Africa/KRISP-K001339/2020|EPI ISL 515824|B.1.1.57|South Africa|2020-07-10	0.0005178136	Africa
Africa|hCoV-19/South Africa/KRISP-0347/2020|EPI ISL 487308|B.1.1.206|South Africa|2020-06-18	Africa|hCoV-19/South Africa/KRISP-K001339/2020|EPI ISL 515824|B.1.1.57|South Africa|2020-07-10	0.0004379446	Africa
Africa|hCoV-19/South Africa/KRISP-0348/2020|EPI ISL 487309|B.1.144|South Africa|2020-06-18	Africa|hCoV-19/South Africa/KRISP-K001339/2020|EPI ISL 515824|B.1.1.57|South Africa|2020-07-10	0.0004828546	Africa
Africa|hCoV-19/South Africa/KRISP-0349/2020|EPI ISL 487310|B.1.1.206|South Africa|2020-06-17	Africa|hCoV-19/South Africa/KRISP-K001339/2020|EPI ISL 515824|B.1.1.57|South Africa|2020-07-10	0.0002714897	Africa
Africa|hCoV-19/South Africa/KRISP-0350/2020|EPI ISL 487311|B.1.1.206|South Africa|2020-06-17	Africa|hCoV-19/South Africa/KRISP-K001339/2020|EPI ISL 515824|B.1.1.57|South Africa|2020-07-10	0.0002696961	Africa
Africa|hCoV-19/South Africa/KRISP-0352/2020|EPI ISL 487312|B.1.1.206|South Africa|2020-06-17	Africa|hCoV-19/South Africa/KRISP-K001339/2020|EPI ISL 515824|B.1.1.57|South Africa|2020-07-10	0.0002696234	Africa
Africa|hCoV-19/South Africa/KRISP-0356/2020|EPI ISL 487313|B.1.5|South Africa|2020-06-25	Africa|hCoV-19/South Africa/KRISP-K001339/2020|EPI ISL 515824|B.1.1.57|South Africa|2020-07-10	0.0005084671	Africa
Africa|hCoV-19/South Africa/KRISP-0360/2020|EPI ISL 487314|C.1|South Africa|2020-06-19	Africa|hCoV-19/South Africa/KRISP-K001339/2020|EPI ISL 515824|B.1.1.57|South Africa|2020-07-10	0.0005053091	Africa
Africa|hCoV-19/South Africa/KRISP-0361/2020|EPI ISL 487315|B.1.1.206|South Africa|2020-06-18	Africa|hCoV-19/South Africa/KRISP-K001339/2020|EPI ISL 515824|B.1.1.57|South Africa|2020-07-10	0.0004155721	Africa
Africa|hCoV-19/South Africa/KRISP-0365/2020|EPI ISL 487316|B.1.1.84|South Africa|2020-06-25	Africa|hCoV-19/South Africa/KRISP-K001339/2020|EPI ISL 515824|B.1.1.57|South Africa|2020-07-10	0.0003031355	Africa
Africa|hCoV-19/South Africa/KRISP-0366/2020|EPI ISL 487317|B.1.1|South Africa|2020-06-18	Africa|hCoV-19/South Africa/KRISP-K001339/2020|EPI ISL 515824|B.1.1.57|South Africa|2020-07-10	0.0002085841	Africa
Africa|hCoV-19/South Africa/KRISP-0367/2020|EPI ISL 487318|B.1.1.273|South Africa|2020-06-25	Africa|hCoV-19/South Africa/KRISP-K001339/2020|EPI ISL 515824|B.1.1.57|South Africa|2020-07-10	0.0004049553	Africa
Africa|hCoV-19/South Africa/KRISP-0368/2020|EPI ISL 487319|B.1.1|South Africa|2020-06-18	Africa|hCoV-19/South Africa/KRISP-K001339/2020|EPI ISL 515824|B.1.1.57|South Africa|2020-07-10	0.0002357624	Africa
Africa|hCoV-19/South Africa/KRISP-0369/2020|EPI ISL 487320|B.1.1.84|South Africa|2020-06-25	Africa|hCoV-19/South Africa/KRISP-K001339/2020|EPI ISL 515824|B.1.1.57|South Africa|2020-07-10	0.0003031282	Africa
Africa|hCoV-19/South Africa/KRISP-0370/2020|EPI ISL 487321|B.1.140|South Africa|2020-06-25	Africa|hCoV-19/South Africa/KRISP-K001339/2020|EPI ISL 515824|B.1.1.57|South Africa|2020-07-10	0.0005054111	Africa
Africa|hCoV-19/South Africa/KRISP-0372/2020|EPI ISL 487323|B.1.106|South Africa|2020-06-19	Africa|hCoV-19/South Africa/KRISP-K001339/2020|EPI ISL 515824|B.1.1.57|South Africa|2020-07-10	0.0004096965	Africa
Africa|hCoV-19/South Africa/KRISP-0373/2020|EPI ISL 487324|B.1.106|South Africa|2020-06-19	Africa|hCoV-19/South Africa/KRISP-K001339/2020|EPI ISL 515824|B.1.1.57|South Africa|2020-07-10	0.0004716646	Africa
Africa|hCoV-19/South Africa/KRISP-0375/2020|EPI ISL 487325|B.1.140|South Africa|2020-06-25	Africa|hCoV-19/South Africa/KRISP-K001339/2020|EPI ISL 515824|B.1.1.57|South Africa|2020-07-10	0.0005090811	Africa
Africa|hCoV-19/South Africa/KRISP-0376/2020|EPI ISL 487326|B.1.5|South Africa|2020-06-22	Africa|hCoV-19/South Africa/KRISP-K001339/2020|EPI ISL 515824|B.1.1.57|South Africa|2020-07-10	0.0003402035	Africa
Africa|hCoV-19/South Africa/KRISP-0377/2020|EPI ISL 495522|B.1.1|South Africa|2020-06-22	Africa|hCoV-19/South Africa/KRISP-K001339/2020|EPI ISL 515824|B.1.1.57|South Africa|2020-07-10	0.0002479730	Africa
Africa|hCoV-19/South Africa/KRISP-0378/2020|EPI ISL 487327|B.1.1.84|South Africa|2020-06-22	Africa|hCoV-19/South Africa/KRISP-K001339/2020|EPI ISL 515824|B.1.1.57|South Africa|2020-07-10	0.0003122987	Africa
Africa|hCoV-19/South Africa/KRISP-0380/2020|EPI ISL 487328|B.1.1.84|South Africa|2020-06-25	Africa|hCoV-19/South Africa/KRISP-K001339/2020|EPI ISL 515824|B.1.1.57|South Africa|2020-07-10	0.0002697052	Africa
Africa|hCoV-19/South Africa/KRISP-0382/2020|EPI ISL 495523|B.1.140|South Africa|2020-06-25	Africa|hCoV-19/South Africa/KRISP-K001339/2020|EPI ISL 515824|B.1.1.57|South Africa|2020-07-10	0.0004911947	Africa
Africa|hCoV-19/South Africa/KRISP-0383/2020|EPI ISL 495524|B.1.140|South Africa|2020-06-25	Africa|hCoV-19/South Africa/KRISP-K001339/2020|EPI ISL 515824|B.1.1.57|South Africa|2020-07-10	0.0006798727	Africa
Africa|hCoV-19/South Africa/KRISP-0384/2020|EPI ISL 495525|B.1.140|South Africa|2020-06-25	Africa|hCoV-19/South Africa/KRISP-K001339/2020|EPI ISL 515824|B.1.1.57|South Africa|2020-07-10	0.0004867602	Africa
Africa|hCoV-19/South Africa/KRISP-0386/2020|EPI ISL 487329|B.1.1.62|South Africa|2020-07-01	Africa|hCoV-19/South Africa/KRISP-K001339/2020|EPI ISL 515824|B.1.1.57|South Africa|2020-07-10	0.0003031545	Africa
Africa|hCoV-19/South Africa/KRISP-0387/2020|EPI ISL 487330|B.1.1.99|South Africa|2020-07-01	Africa|hCoV-19/South Africa/KRISP-K001339/2020|EPI ISL 515824|B.1.1.57|South Africa|2020-07-10	0.0003375628	Africa
Africa|hCoV-19/South Africa/KRISP-0388/2020|EPI ISL 487331|B.1.140|South Africa|2020-07-01	Africa|hCoV-19/South Africa/KRISP-K001339/2020|EPI ISL 515824|B.1.1.57|South Africa|2020-07-10	0.0004755312	Africa
Africa|hCoV-19/South Africa/KRISP-0389/2020|EPI ISL 487332|C.9|South Africa|2020-07-01	Africa|hCoV-19/South Africa/KRISP-K001339/2020|EPI ISL 515824|B.1.1.57|South Africa|2020-07-10	0.0004716328	Africa
Africa|hCoV-19/South Africa/KRISP-0390/2020|EPI ISL 487333|C.2|South Africa|2020-07-01	Africa|hCoV-19/South Africa/KRISP-K001339/2020|EPI ISL 515824|B.1.1.57|South Africa|2020-07-10	0.0004757672	Africa
Africa|hCoV-19/South Africa/KRISP-0391/2020|EPI ISL 487334|B.1.1.206|South Africa|2020-07-01	Africa|hCoV-19/South Africa/KRISP-K001339/2020|EPI ISL 515824|B.1.1.57|South Africa|2020-07-10	0.0002703157	Africa
Africa|hCoV-19/South Africa/KRISP-0392/2020|EPI ISL 487335|B.1.5.19|South Africa|2020-07-01	Africa|hCoV-19/South Africa/KRISP-K001339/2020|EPI ISL 515824|B.1.1.57|South Africa|2020-07-10	0.0003842466	Africa
Africa|hCoV-19/South Africa/KRISP-0393/2020|EPI ISL 487336|C.6|South Africa|2020-07-01	Africa|hCoV-19/South Africa/KRISP-K001339/2020|EPI ISL 515824|B.1.1.57|South Africa|2020-07-10	0.0004062938	Africa
Africa|hCoV-19/South Africa/KRISP-0394/2020|EPI ISL 487337|B.1.5.19|South Africa|2020-07-01	Africa|hCoV-19/South Africa/KRISP-K001339/2020|EPI ISL 515824|B.1.1.57|South Africa|2020-07-10	0.0004393862	Africa
Africa|hCoV-19/South Africa/KRISP-0395/2020|EPI ISL 487338|C.2|South Africa|2020-07-01	Africa|hCoV-19/South Africa/KRISP-K001339/2020|EPI ISL 515824|B.1.1.57|South Africa|2020-07-10	0.0004716123	Africa
Africa|hCoV-19/South Africa/KRISP-0396/2020|EPI ISL 487339|C.1|South Africa|2020-07-01	Africa|hCoV-19/South Africa/KRISP-K001339/2020|EPI ISL 515824|B.1.1.57|South Africa|2020-07-10	0.0004738370	Africa
Africa|hCoV-19/South Africa/KRISP-0397/2020|EPI ISL 487340|B.1.5|South Africa|2020-07-01	Africa|hCoV-19/South Africa/KRISP-K001339/2020|EPI ISL 515824|B.1.1.57|South Africa|2020-07-10	0.0004042418	Africa
Africa|hCoV-19/South Africa/KRISP-0398/2020|EPI ISL 487341|B.1.1.206|South Africa|2020-07-01	Africa|hCoV-19/South Africa/KRISP-K001339/2020|EPI ISL 515824|B.1.1.57|South Africa|2020-07-10	0.0003459804	Africa
Africa|hCoV-19/South Africa/KRISP-04/2020|EPI ISL 436684|B.1.1.273|South Africa|2020-03-31	Africa|hCoV-19/South Africa/KRISP-K001339/2020|EPI ISL 515824|B.1.1.57|South Africa|2020-07-10	0.0002700966	Africa
Africa|hCoV-19/South Africa/KRISP-0402/2020|EPI ISL 495527|B.1.140|South Africa|2020-06-23	Africa|hCoV-19/South Africa/KRISP-K001339/2020|EPI ISL 515824|B.1.1.57|South Africa|2020-07-10	0.0005403668	Africa
Africa|hCoV-19/South Africa/KRISP-0403/2020|EPI ISL 495528|C.1|South Africa|2020-06-23	Africa|hCoV-19/South Africa/KRISP-K001339/2020|EPI ISL 515824|B.1.1.57|South Africa|2020-07-10	0.0004071020	Africa
Africa|hCoV-19/South Africa/KRISP-0404/2020|EPI ISL 495529|B.1.1.206|South Africa|2020-06-24	Africa|hCoV-19/South Africa/KRISP-K001339/2020|EPI ISL 515824|B.1.1.57|South Africa|2020-07-10	0.0003368454	Africa
Africa|hCoV-19/South Africa/KRISP-0405/2020|EPI ISL 495530|B.1.140|South Africa|2020-06-23	Africa|hCoV-19/South Africa/KRISP-K001339/2020|EPI ISL 515824|B.1.1.57|South Africa|2020-07-10	0.0005391289	Africa
Africa|hCoV-19/South Africa/KRISP-0406/2020|EPI ISL 495531|B.1.1.206|South Africa|2020-06-22	Africa|hCoV-19/South Africa/KRISP-K001339/2020|EPI ISL 515824|B.1.1.57|South Africa|2020-07-10	0.0003439857	Africa
Africa|hCoV-19/South Africa/KRISP-0407/2020|EPI ISL 495532|B.1.5|South Africa|2020-06-24	Africa|hCoV-19/South Africa/KRISP-K001339/2020|EPI ISL 515824|B.1.1.57|South Africa|2020-07-10	0.0003421310	Africa
Africa|hCoV-19/South Africa/KRISP-0408/2020|EPI ISL 495533|B.1.140|South Africa|2020-06-23	Africa|hCoV-19/South Africa/KRISP-K001339/2020|EPI ISL 515824|B.1.1.57|South Africa|2020-07-10	0.0004551896	Africa
Africa|hCoV-19/South Africa/KRISP-0409/2020|EPI ISL 495534|C.1|South Africa|2020-06-23	Africa|hCoV-19/South Africa/KRISP-K001339/2020|EPI ISL 515824|B.1.1.57|South Africa|2020-07-10	0.0004042225	Africa
Africa|hCoV-19/South Africa/KRISP-0410/2020|EPI ISL 495535|B.1.140|South Africa|2020-07-02	Africa|hCoV-19/South Africa/KRISP-K001339/2020|EPI ISL 515824|B.1.1.57|South Africa|2020-07-10	0.0005728225	Africa
Africa|hCoV-19/South Africa/KRISP-0411/2020|EPI ISL 495536|B.1.1.206|South Africa|2020-07-02	Africa|hCoV-19/South Africa/KRISP-K001339/2020|EPI ISL 515824|B.1.1.57|South Africa|2020-07-10	0.0004042404	Africa
Africa|hCoV-19/South Africa/KRISP-0412/2020|EPI ISL 495537|B.1.1.206|South Africa|2020-07-02	Africa|hCoV-19/South Africa/KRISP-K001339/2020|EPI ISL 515824|B.1.1.57|South Africa|2020-07-10	0.0004379359	Africa
Africa|hCoV-19/South Africa/KRISP-0413/2020|EPI ISL 495538|B.1.1.40|South Africa|2020-07-02	Africa|hCoV-19/South Africa/KRISP-K001339/2020|EPI ISL 515824|B.1.1.57|South Africa|2020-07-10	0.0004042227	Africa
Africa|hCoV-19/South Africa/KRISP-0414/2020|EPI ISL 495539|B.1.140|South Africa|2020-07-02	Africa|hCoV-19/South Africa/KRISP-K001339/2020|EPI ISL 515824|B.1.1.57|South Africa|2020-07-10	0.0005053891	Africa
Africa|hCoV-19/South Africa/KRISP-0415/2020|EPI ISL 495540|B.1.140|South Africa|2020-07-02	Africa|hCoV-19/South Africa/KRISP-K001339/2020|EPI ISL 515824|B.1.1.57|South Africa|2020-07-10	0.0005390926	Africa
Africa|hCoV-19/South Africa/KRISP-0417/2020|EPI ISL 495541|B.1.1.62|South Africa|2020-07-02	Africa|hCoV-19/South Africa/KRISP-K001339/2020|EPI ISL 515824|B.1.1.57|South Africa|2020-07-10	0.0003705462	Africa
Africa|hCoV-19/South Africa/KRISP-0418/2020|EPI ISL 495542|B.1.1.206|South Africa|2020-07-02	Africa|hCoV-19/South Africa/KRISP-K001339/2020|EPI ISL 515824|B.1.1.57|South Africa|2020-07-10	0.0004716217	Africa
Africa|hCoV-19/South Africa/KRISP-0420/2020|EPI ISL 495543|C.9|South Africa|2020-07-01	Africa|hCoV-19/South Africa/KRISP-K001339/2020|EPI ISL 515824|B.1.1.57|South Africa|2020-07-10	0.0004725720	Africa
Africa|hCoV-19/South Africa/KRISP-0421/2020|EPI ISL 495544|B.1.1|South Africa|2020-07-01	Africa|hCoV-19/South Africa/KRISP-K001339/2020|EPI ISL 515824|B.1.1.57|South Africa|2020-07-10	0.0003377064	Africa
Africa|hCoV-19/South Africa/KRISP-0423/2020|EPI ISL 495545|B.1.140|South Africa|2020-07-01	Africa|hCoV-19/South Africa/KRISP-K001339/2020|EPI ISL 515824|B.1.1.57|South Africa|2020-07-10	0.0004457335	Africa
Africa|hCoV-19/South Africa/KRISP-0426/2020|EPI ISL 495546|B.1.1.206|South Africa|2020-07-01	Africa|hCoV-19/South Africa/KRISP-K001339/2020|EPI ISL 515824|B.1.1.57|South Africa|2020-07-10	0.0004380879	Africa
Africa|hCoV-19/South Africa/KRISP-0436/2020|EPI ISL 498055|B.1.1|South Africa|2020-07-01	Africa|hCoV-19/South Africa/KRISP-K001339/2020|EPI ISL 515824|B.1.1.57|South Africa|2020-07-10	0.0003705300	Africa
Africa|hCoV-19/South Africa/KRISP-0445/2020|EPI ISL 498058|H.1|South Africa|2020-06-30	Africa|hCoV-19/South Africa/KRISP-K001339/2020|EPI ISL 515824|B.1.1.57|South Africa|2020-07-10	0.0002399011	Africa
Africa|hCoV-19/South Africa/KRISP-0446/2020|EPI ISL 498059|B.1.5|South Africa|2020-06-30	Africa|hCoV-19/South Africa/KRISP-K001339/2020|EPI ISL 515824|B.1.1.57|South Africa|2020-07-10	0.0003088029	Africa
Africa|hCoV-19/South Africa/KRISP-045/2020|EPI ISL 436686|B.1.1.1|South Africa|2020-03-27	Africa|hCoV-19/South Africa/KRISP-K001339/2020|EPI ISL 515824|B.1.1.57|South Africa|2020-07-10	0.0003705297	Africa
Africa|hCoV-19/South Africa/KRISP-0458/2020|EPI ISL 495549|B.1.1|South Africa|2020-07-02	Africa|hCoV-19/South Africa/KRISP-K001339/2020|EPI ISL 515824|B.1.1.57|South Africa|2020-07-10	0.0004057792	Africa
Africa|hCoV-19/South Africa/KRISP-0460/2020|EPI ISL 495550|B.1.106|South Africa|2020-07-02	Africa|hCoV-19/South Africa/KRISP-K001339/2020|EPI ISL 515824|B.1.1.57|South Africa|2020-07-10	0.0004044462	Africa
Africa|hCoV-19/South Africa/KRISP-0462/2020|EPI ISL 495552|B.1.106|South Africa|2020-07-02	Africa|hCoV-19/South Africa/KRISP-K001339/2020|EPI ISL 515824|B.1.1.57|South Africa|2020-07-10	0.0004085626	Africa
Africa|hCoV-19/South Africa/KRISP-0464/2020|EPI ISL 495553|B.1.5|South Africa|2020-06-30	Africa|hCoV-19/South Africa/KRISP-K001339/2020|EPI ISL 515824|B.1.1.57|South Africa|2020-07-10	0.0003886635	Africa
Africa|hCoV-19/South Africa/KRISP-0469/2020|EPI ISL 495555|H.1|South Africa|2020-07-06	Africa|hCoV-19/South Africa/KRISP-K001339/2020|EPI ISL 515824|B.1.1.57|South Africa|2020-07-10	0.0003067954	Africa
Africa|hCoV-19/South Africa/KRISP-0474/2020|EPI ISL 495557|H.1|South Africa|2020-07-06	Africa|hCoV-19/South Africa/KRISP-K001339/2020|EPI ISL 515824|B.1.1.57|South Africa|2020-07-10	0.0003031486	Africa
Africa|hCoV-19/South Africa/KRISP-0475/2020|EPI ISL 495558|H.1|South Africa|2020-07-06	Africa|hCoV-19/South Africa/KRISP-K001339/2020|EPI ISL 515824|B.1.1.57|South Africa|2020-07-10	0.0003053077	Africa
Africa|hCoV-19/South Africa/KRISP-0478/2020|EPI ISL 495559|B.1.1|South Africa|2020-07-05	Africa|hCoV-19/South Africa/KRISP-K001339/2020|EPI ISL 515824|B.1.1.57|South Africa|2020-07-10	0.0002023798	Africa
Africa|hCoV-19/South Africa/KRISP-0485/2020|EPI ISL 495561|B.1.1.206|South Africa|2020-07-03	Africa|hCoV-19/South Africa/KRISP-K001339/2020|EPI ISL 515824|B.1.1.57|South Africa|2020-07-10	0.0002710666	Africa
Africa|hCoV-19/South Africa/KRISP-0487/2020|EPI ISL 495562|B.1.106|South Africa|2020-07-03	Africa|hCoV-19/South Africa/KRISP-K001339/2020|EPI ISL 515824|B.1.1.57|South Africa|2020-07-10	0.0005390798	Africa
Africa|hCoV-19/South Africa/KRISP-0489/2020|EPI ISL 498060|B.1.1.206|South Africa|2020-07-09	Africa|hCoV-19/South Africa/KRISP-K001339/2020|EPI ISL 515824|B.1.1.57|South Africa|2020-07-10	0.0003377862	Africa
Africa|hCoV-19/South Africa/KRISP-0490/2020|EPI ISL 498061|B.1.1.206|South Africa|2020-07-09	Africa|hCoV-19/South Africa/KRISP-K001339/2020|EPI ISL 515824|B.1.1.57|South Africa|2020-07-10	0.0003368307	Africa
Africa|hCoV-19/South Africa/KRISP-0491/2020|EPI ISL 498062|B.1.1.273|South Africa|2020-07-07	Africa|hCoV-19/South Africa/KRISP-K001339/2020|EPI ISL 515824|B.1.1.57|South Africa|2020-07-10	0.0004379081	Africa
Africa|hCoV-19/South Africa/KRISP-0492/2020|EPI ISL 498063|B.1.1.273|South Africa|2020-07-07	Africa|hCoV-19/South Africa/KRISP-K001339/2020|EPI ISL 515824|B.1.1.57|South Africa|2020-07-10	0.0004414570	Africa
Africa|hCoV-19/South Africa/KRISP-0493/2020|EPI ISL 498064|B.1.1.67|South Africa|2020-07-07	Africa|hCoV-19/South Africa/KRISP-K001339/2020|EPI ISL 515824|B.1.1.57|South Africa|2020-07-10	0.0003387633	Africa
Africa|hCoV-19/South Africa/KRISP-0494/2020|EPI ISL 498065|B.1.1.206|South Africa|2020-07-09	Africa|hCoV-19/South Africa/KRISP-K001339/2020|EPI ISL 515824|B.1.1.57|South Africa|2020-07-10	0.0003705212	Africa
Africa|hCoV-19/South Africa/KRISP-0497/2020|EPI ISL 498066|B.1.1.206|South Africa|2020-07-09	Africa|hCoV-19/South Africa/KRISP-K001339/2020|EPI ISL 515824|B.1.1.57|South Africa|2020-07-10	0.0003705212	Africa
Africa|hCoV-19/South Africa/KRISP-0498/2020|EPI ISL 498067|B.1|South Africa|2020-07-10	Africa|hCoV-19/South Africa/KRISP-K001339/2020|EPI ISL 515824|B.1.1.57|South Africa|2020-07-10	0.0005727975	Africa
Africa|hCoV-19/South Africa/KRISP-0500/2020|EPI ISL 498068|B.1.1|South Africa|2020-07-07	Africa|hCoV-19/South Africa/KRISP-K001339/2020|EPI ISL 515824|B.1.1.57|South Africa|2020-07-10	0.0003161404	Africa
Africa|hCoV-19/South Africa/KRISP-0501/2020|EPI ISL 498069|B.1.5|South Africa|2020-07-11	Africa|hCoV-19/South Africa/KRISP-K001339/2020|EPI ISL 515824|B.1.1.57|South Africa|2020-07-10	0.0004379665	Africa
Africa|hCoV-19/South Africa/KRISP-0502/2020|EPI ISL 498070|B.1.1.273|South Africa|2020-07-11	Africa|hCoV-19/South Africa/KRISP-K001339/2020|EPI ISL 515824|B.1.1.57|South Africa|2020-07-10	0.0004721275	Africa
Africa|hCoV-19/South Africa/KRISP-0503/2020|EPI ISL 498071|B.1.1.273|South Africa|2020-07-11	Africa|hCoV-19/South Africa/KRISP-K001339/2020|EPI ISL 515824|B.1.1.57|South Africa|2020-07-10	0.0005727839	Africa
Africa|hCoV-19/South Africa/KRISP-0526/2020|EPI ISL 498072|B.1.5.19|South Africa|2020-07-13	Africa|hCoV-19/South Africa/KRISP-K001339/2020|EPI ISL 515824|B.1.1.57|South Africa|2020-07-10	0.0004716534	Africa
Africa|hCoV-19/South Africa/KRISP-0527/2020|EPI ISL 498073|B.1.140|South Africa|2020-07-14	Africa|hCoV-19/South Africa/KRISP-K001339/2020|EPI ISL 515824|B.1.1.57|South Africa|2020-07-10	0.0006402393	Africa
Africa|hCoV-19/South Africa/KRISP-0529/2020|EPI ISL 498074|C.1|South Africa|2020-07-13	Africa|hCoV-19/South Africa/KRISP-K001339/2020|EPI ISL 515824|B.1.1.57|South Africa|2020-07-10	0.0004716534	Africa
Africa|hCoV-19/South Africa/KRISP-0531/2020|EPI ISL 498075|B.1.5|South Africa|2020-07-14	Africa|hCoV-19/South Africa/KRISP-K001339/2020|EPI ISL 515824|B.1.1.57|South Africa|2020-07-10	0.0005390926	Africa
Africa|hCoV-19/South Africa/KRISP-0534/2020|EPI ISL 498077|B.1.5|South Africa|2020-07-14	Africa|hCoV-19/South Africa/KRISP-K001339/2020|EPI ISL 515824|B.1.1.57|South Africa|2020-07-10	0.0005391289	Africa
Africa|hCoV-19/South Africa/KRISP-0535/2020|EPI ISL 498078|B.1.1.206|South Africa|2020-07-08	Africa|hCoV-19/South Africa/KRISP-K001339/2020|EPI ISL 515824|B.1.1.57|South Africa|2020-07-10	0.0005053431	Africa
Africa|hCoV-19/South Africa/KRISP-0536/2020|EPI ISL 498079|B.1.1|South Africa|2020-07-14	Africa|hCoV-19/South Africa/KRISP-K001339/2020|EPI ISL 515824|B.1.1.57|South Africa|2020-07-10	0.0003705374	Africa
Africa|hCoV-19/South Africa/KRISP-0538/2020|EPI ISL 498080|B.1.1.254|South Africa|2020-07-14	Africa|hCoV-19/South Africa/KRISP-K001339/2020|EPI ISL 515824|B.1.1.57|South Africa|2020-07-10	0.0003056395	Africa
Africa|hCoV-19/South Africa/KRISP-0539/2020|EPI ISL 498081|B.1.1.206|South Africa|2020-07-07	Africa|hCoV-19/South Africa/KRISP-K001339/2020|EPI ISL 515824|B.1.1.57|South Africa|2020-07-10	0.0004042308	Africa
Africa|hCoV-19/South Africa/KRISP-0540/2020|EPI ISL 498082|B.1.1|South Africa|2020-07-14	Africa|hCoV-19/South Africa/KRISP-K001339/2020|EPI ISL 515824|B.1.1.57|South Africa|2020-07-10	0.0003031415	Africa
Africa|hCoV-19/South Africa/KRISP-0541/2020|EPI ISL 498083|B.1.1.206|South Africa|2020-07-14	Africa|hCoV-19/South Africa/KRISP-K001339/2020|EPI ISL 515824|B.1.1.57|South Africa|2020-07-10	0.0004450168	Africa
Africa|hCoV-19/South Africa/KRISP-0543/2020|EPI ISL 498084|C.2|South Africa|2020-07-12	Africa|hCoV-19/South Africa/KRISP-K001339/2020|EPI ISL 515824|B.1.1.57|South Africa|2020-07-10	0.0006064080	Africa
Africa|hCoV-19/South Africa/KRISP-0544/2020|EPI ISL 498085|B.1.1.206|South Africa|2020-07-13	Africa|hCoV-19/South Africa/KRISP-K001339/2020|EPI ISL 515824|B.1.1.57|South Africa|2020-07-10	0.0003722438	Africa
Africa|hCoV-19/South Africa/KRISP-0545/2020|EPI ISL 498086|B.1.1.273|South Africa|2020-07-14	Africa|hCoV-19/South Africa/KRISP-K001339/2020|EPI ISL 515824|B.1.1.57|South Africa|2020-07-10	0.0005053212	Africa
Africa|hCoV-19/South Africa/KRISP-0548/2020|EPI ISL 498087|B.1.1.273|South Africa|2020-07-15	Africa|hCoV-19/South Africa/KRISP-K001339/2020|EPI ISL 515824|B.1.1.57|South Africa|2020-07-10	0.0004042051	Africa
Africa|hCoV-19/South Africa/KRISP-0549/2020|EPI ISL 498088|B.1.140|South Africa|2020-07-15	Africa|hCoV-19/South Africa/KRISP-K001339/2020|EPI ISL 515824|B.1.1.57|South Africa|2020-07-10	0.0005054111	Africa
Africa|hCoV-19/South Africa/KRISP-0550/2020|EPI ISL 498089|B.1.1.34|South Africa|2020-07-15	Africa|hCoV-19/South Africa/KRISP-K001339/2020|EPI ISL 515824|B.1.1.57|South Africa|2020-07-10	0.0004379654	Africa
Africa|hCoV-19/South Africa/KRISP-0551/2020|EPI ISL 498090|H.1|South Africa|2020-07-14	Africa|hCoV-19/South Africa/KRISP-K001339/2020|EPI ISL 515824|B.1.1.57|South Africa|2020-07-10	0.0003031486	Africa
Africa|hCoV-19/South Africa/KRISP-0552/2020|EPI ISL 498091|H.1|South Africa|2020-07-14	Africa|hCoV-19/South Africa/KRISP-K001339/2020|EPI ISL 515824|B.1.1.57|South Africa|2020-07-10	0.0003031486	Africa
Africa|hCoV-19/South Africa/KRISP-0553/2020|EPI ISL 498092|H.1|South Africa|2020-07-14	Africa|hCoV-19/South Africa/KRISP-K001339/2020|EPI ISL 515824|B.1.1.57|South Africa|2020-07-10	0.0003046156	Africa
Africa|hCoV-19/South Africa/KRISP-0554/2020|EPI ISL 498093|B.1.1|South Africa|2020-07-14	Africa|hCoV-19/South Africa/KRISP-K001339/2020|EPI ISL 515824|B.1.1.57|South Africa|2020-07-10	0.0003049871	Africa
Africa|hCoV-19/South Africa/KRISP-0555/2020|EPI ISL 498094|B.1.140|South Africa|2020-07-15	Africa|hCoV-19/South Africa/KRISP-K001339/2020|EPI ISL 515824|B.1.1.57|South Africa|2020-07-10	0.0005391053	Africa
Africa|hCoV-19/South Africa/KRISP-0556/2020|EPI ISL 498095|B.1.1.273|South Africa|2020-07-15	Africa|hCoV-19/South Africa/KRISP-K001339/2020|EPI ISL 515824|B.1.1.57|South Africa|2020-07-10	0.0004042146	Africa
Africa|hCoV-19/South Africa/KRISP-0557/2020|EPI ISL 498096|C.1|South Africa|2020-07-14	Africa|hCoV-19/South Africa/KRISP-K001339/2020|EPI ISL 515824|B.1.1.57|South Africa|2020-07-10	0.0004717170	Africa
Africa|hCoV-19/South Africa/KRISP-0558/2020|EPI ISL 498097|B.1.1.206|South Africa|2020-07-15	Africa|hCoV-19/South Africa/KRISP-K001339/2020|EPI ISL 515824|B.1.1.57|South Africa|2020-07-10	0.0003725122	Africa
Africa|hCoV-19/South Africa/KRISP-0559/2020|EPI ISL 498098|B.1.1.206|South Africa|2020-07-14	Africa|hCoV-19/South Africa/KRISP-K001339/2020|EPI ISL 515824|B.1.1.57|South Africa|2020-07-10	0.0004379359	Africa
Africa|hCoV-19/South Africa/KRISP-0560/2020|EPI ISL 498099|B.1.1|South Africa|2020-07-15	Africa|hCoV-19/South Africa/KRISP-K001339/2020|EPI ISL 515824|B.1.1.57|South Africa|2020-07-10	0.0002694419	Africa
Africa|hCoV-19/South Africa/KRISP-0561/2020|EPI ISL 498100|H.1|South Africa|2020-07-15	Africa|hCoV-19/South Africa/KRISP-K001339/2020|EPI ISL 515824|B.1.1.57|South Africa|2020-07-10	0.0003368386	Africa
Africa|hCoV-19/South Africa/KRISP-0562/2020|EPI ISL 498101|B.1.140|South Africa|2020-07-15	Africa|hCoV-19/South Africa/KRISP-K001339/2020|EPI ISL 515824|B.1.1.57|South Africa|2020-07-10	0.0004716869	Africa
Africa|hCoV-19/South Africa/KRISP-0564/2020|EPI ISL 498103|B.1.1|South Africa|2020-07-15	Africa|hCoV-19/South Africa/KRISP-K001339/2020|EPI ISL 515824|B.1.1.57|South Africa|2020-07-10	0.0002020732	Africa
Africa|hCoV-19/South Africa/KRISP-0565/2020|EPI ISL 498104|C.2|South Africa|2020-07-14	Africa|hCoV-19/South Africa/KRISP-K001339/2020|EPI ISL 515824|B.1.1.57|South Africa|2020-07-10	0.0004716123	Africa
Africa|hCoV-19/South Africa/KRISP-0567/2020|EPI ISL 498105|B.1.1.206|South Africa|2020-07-15	Africa|hCoV-19/South Africa/KRISP-K001339/2020|EPI ISL 515824|B.1.1.57|South Africa|2020-07-10	0.0003728151	Africa
Africa|hCoV-19/South Africa/KRISP-0568/2020|EPI ISL 498106|B.1.1|South Africa|2020-07-15	Africa|hCoV-19/South Africa/KRISP-K001339/2020|EPI ISL 515824|B.1.1.57|South Africa|2020-07-10	0.0002694419	Africa
Africa|hCoV-19/South Africa/KRISP-0569/2020|EPI ISL 498107|B.1.1.206|South Africa|2020-07-15	Africa|hCoV-19/South Africa/KRISP-K001339/2020|EPI ISL 515824|B.1.1.57|South Africa|2020-07-10	0.0003389079	Africa
Africa|hCoV-19/South Africa/KRISP-0570/2020|EPI ISL 498108|B.1.1.56|South Africa|2020-07-02	Africa|hCoV-19/South Africa/KRISP-K001339/2020|EPI ISL 515824|B.1.1.57|South Africa|2020-07-10	0.0003705536	Africa
Africa|hCoV-19/South Africa/KRISP-0571/2020|EPI ISL 498109|B.1.1.56|South Africa|2020-07-14	Africa|hCoV-19/South Africa/KRISP-K001339/2020|EPI ISL 515824|B.1.1.57|South Africa|2020-07-10	0.0003031547	Africa
Africa|hCoV-19/South Africa/KRISP-0572/2020|EPI ISL 498110|B.1.5|South Africa|2020-07-13	Africa|hCoV-19/South Africa/KRISP-K001339/2020|EPI ISL 515824|B.1.1.57|South Africa|2020-07-10	0.0005053992	Africa
Africa|hCoV-19/South Africa/KRISP-0573/2020|EPI ISL 498111|B.1.1.206|South Africa|2020-07-14	Africa|hCoV-19/South Africa/KRISP-K001339/2020|EPI ISL 515824|B.1.1.57|South Africa|2020-07-10	0.0004379359	Africa
Africa|hCoV-19/South Africa/KRISP-0574/2020|EPI ISL 498112|B.1.1.206|South Africa|2020-07-15	Africa|hCoV-19/South Africa/KRISP-K001339/2020|EPI ISL 515824|B.1.1.57|South Africa|2020-07-10	0.0004716535	Africa
Africa|hCoV-19/South Africa/KRISP-0575/2020|EPI ISL 498113|B.1.1.206|South Africa|2020-07-13	Africa|hCoV-19/South Africa/KRISP-K001339/2020|EPI ISL 515824|B.1.1.57|South Africa|2020-07-10	0.0004379359	Africa
Africa|hCoV-19/South Africa/KRISP-0576/2020|EPI ISL 498114|B.1.1.206|South Africa|2020-07-07	Africa|hCoV-19/South Africa/KRISP-K001339/2020|EPI ISL 515824|B.1.1.57|South Africa|2020-07-10	0.0003368307	Africa
Africa|hCoV-19/South Africa/KRISP-0577/2020|EPI ISL 498115|B.1.1.56|South Africa|2020-07-09	Africa|hCoV-19/South Africa/KRISP-K001339/2020|EPI ISL 515824|B.1.1.57|South Africa|2020-07-10	0.0004379359	Africa
Africa|hCoV-19/South Africa/KRISP-0578/2020|EPI ISL 498116|B.1.1.206|South Africa|2020-07-09	Africa|hCoV-19/South Africa/KRISP-K001339/2020|EPI ISL 515824|B.1.1.57|South Africa|2020-07-10	0.0003705300	Africa
Africa|hCoV-19/South Africa/KRISP-0579/2020|EPI ISL 498117|B.1.1.273|South Africa|2020-07-08	Africa|hCoV-19/South Africa/KRISP-K001339/2020|EPI ISL 515824|B.1.1.57|South Africa|2020-07-10	0.0004379272	Africa
Africa|hCoV-19/South Africa/KRISP-0580/2020|EPI ISL 498118|B.1.1.206|South Africa|2020-07-07	Africa|hCoV-19/South Africa/KRISP-K001339/2020|EPI ISL 515824|B.1.1.57|South Africa|2020-07-10	0.0003705300	Africa
Africa|hCoV-19/South Africa/KRISP-0581/2020|EPI ISL 498119|B.1.1.273|South Africa|2020-07-09	Africa|hCoV-19/South Africa/KRISP-K001339/2020|EPI ISL 515824|B.1.1.57|South Africa|2020-07-10	0.0003705138	Africa
Africa|hCoV-19/South Africa/KRISP-0584/2020|EPI ISL 498122|B.1|South Africa|2020-07-07	Africa|hCoV-19/South Africa/KRISP-K001339/2020|EPI ISL 515824|B.1.1.57|South Africa|2020-07-10	0.0004379566	Africa
Africa|hCoV-19/South Africa/KRISP-0585/2020|EPI ISL 498123|B.1.140|South Africa|2020-07-08	Africa|hCoV-19/South Africa/KRISP-K001339/2020|EPI ISL 515824|B.1.1.57|South Africa|2020-07-10	0.0005728110	Africa
Africa|hCoV-19/South Africa/KRISP-0586/2020|EPI ISL 498124|B.1.1.273|South Africa|2020-07-08	Africa|hCoV-19/South Africa/KRISP-K001339/2020|EPI ISL 515824|B.1.1.57|South Africa|2020-07-10	0.0004042227	Africa
Africa|hCoV-19/South Africa/KRISP-0587/2020|EPI ISL 498125|B.1.1.56|South Africa|2020-07-09	Africa|hCoV-19/South Africa/KRISP-K001339/2020|EPI ISL 515824|B.1.1.57|South Africa|2020-07-10	0.0004042227	Africa
Africa|hCoV-19/South Africa/KRISP-0588/2020|EPI ISL 498126|B.1.140|South Africa|2020-07-08	Africa|hCoV-19/South Africa/KRISP-K001339/2020|EPI ISL 515824|B.1.1.57|South Africa|2020-07-10	0.0005390926	Africa
Africa|hCoV-19/South Africa/KRISP-06/2020|EPI ISL 421573|B.6|South Africa|2020-03-31	Africa|hCoV-19/South Africa/KRISP-K001339/2020|EPI ISL 515824|B.1.1.57|South Africa|2020-07-10	0.0005750504	Africa
Africa|hCoV-19/South Africa/KRISP-07/2020|EPI ISL 421574|B.1.106|South Africa|2020-04-01	Africa|hCoV-19/South Africa/KRISP-K001339/2020|EPI ISL 515824|B.1.1.57|South Africa|2020-07-10	0.0003368579	Africa
Africa|hCoV-19/South Africa/KRISP-101/2020|EPI ISL 455631|B.1.5|South Africa|2020-04-30	Africa|hCoV-19/South Africa/KRISP-K001339/2020|EPI ISL 515824|B.1.1.57|South Africa|2020-07-10	0.0003368466	Africa
Africa|hCoV-19/South Africa/KRISP-102/2020|EPI ISL 455632|B.1.1|South Africa|2020-04-30	Africa|hCoV-19/South Africa/KRISP-K001339/2020|EPI ISL 515824|B.1.1.57|South Africa|2020-07-10	0.0002357569	Africa
Africa|hCoV-19/South Africa/KRISP-103/2020|EPI ISL 455633|B.1.106|South Africa|2020-04-30	Africa|hCoV-19/South Africa/KRISP-K001339/2020|EPI ISL 515824|B.1.1.57|South Africa|2020-07-10	0.0004385371	Africa
Africa|hCoV-19/South Africa/KRISP-104/2020|EPI ISL 455634|B.1.106|South Africa|2020-05-01	Africa|hCoV-19/South Africa/KRISP-K001339/2020|EPI ISL 515824|B.1.1.57|South Africa|2020-07-10	0.0004522339	Africa
Africa|hCoV-19/South Africa/KRISP-105/2020|EPI ISL 455635|B.1.106|South Africa|2020-05-05	Africa|hCoV-19/South Africa/KRISP-K001339/2020|EPI ISL 515824|B.1.1.57|South Africa|2020-07-10	0.0004392333	Africa
Africa|hCoV-19/South Africa/KRISP-106/2020|EPI ISL 455636|B.1.106|South Africa|2020-03-31	Africa|hCoV-19/South Africa/KRISP-K001339/2020|EPI ISL 515824|B.1.1.57|South Africa|2020-07-10	0.0003705388	Africa
Africa|hCoV-19/South Africa/KRISP-108/2020|EPI ISL 455638|B.1|South Africa|2020-05-04	Africa|hCoV-19/South Africa/KRISP-K001339/2020|EPI ISL 515824|B.1.1.57|South Africa|2020-07-10	0.0004530955	Africa
Africa|hCoV-19/South Africa/KRISP-109/2020|EPI ISL 455639|B.1.1.57|South Africa|2020-03-31	Africa|hCoV-19/South Africa/KRISP-K001339/2020|EPI ISL 515824|B.1.1.57|South Africa|2020-07-10	0.0002357670	Africa
Africa|hCoV-19/South Africa/KRISP-K000566/2020|EPI ISL 509223|B.1.1.206|South Africa|2020-07-13	Africa|hCoV-19/South Africa/KRISP-K001339/2020|EPI ISL 515824|B.1.1.57|South Africa|2020-07-10	0.0003705300	Africa
Africa|hCoV-19/South Africa/KRISP-K000567/2020|EPI ISL 509224|B.1.1.62|South Africa|2020-07-13	Africa|hCoV-19/South Africa/KRISP-K001339/2020|EPI ISL 515824|B.1.1.57|South Africa|2020-07-10	0.0003705836	Africa
Africa|hCoV-19/South Africa/KRISP-K000568/2020|EPI ISL 509225|B.1.1.206|South Africa|2020-07-11	Africa|hCoV-19/South Africa/KRISP-K001339/2020|EPI ISL 515824|B.1.1.57|South Africa|2020-07-10	0.0003705462	Africa
Africa|hCoV-19/South Africa/KRISP-K000569/2020|EPI ISL 509226|H.1|South Africa|2020-07-11	Africa|hCoV-19/South Africa/KRISP-K001339/2020|EPI ISL 515824|B.1.1.57|South Africa|2020-07-10	0.0004042499	Africa
Africa|hCoV-19/South Africa/KRISP-K000571/2020|EPI ISL 509227|B.1.1.99|South Africa|2020-07-13	Africa|hCoV-19/South Africa/KRISP-K001339/2020|EPI ISL 515824|B.1.1.57|South Africa|2020-07-10	0.0002382762	Africa
Africa|hCoV-19/South Africa/KRISP-K000572/2020|EPI ISL 509228|B.1.1.206|South Africa|2020-07-13	Africa|hCoV-19/South Africa/KRISP-K001339/2020|EPI ISL 515824|B.1.1.57|South Africa|2020-07-10	0.0004379272	Africa
Africa|hCoV-19/South Africa/KRISP-K000573/2020|EPI ISL 509229|B.1.1.206|South Africa|2020-07-10	Africa|hCoV-19/South Africa/KRISP-K001339/2020|EPI ISL 515824|B.1.1.57|South Africa|2020-07-10	0.0003031415	Africa
Africa|hCoV-19/South Africa/KRISP-K000574/2020|EPI ISL 509230|B.1.5.19|South Africa|2020-07-13	Africa|hCoV-19/South Africa/KRISP-K001339/2020|EPI ISL 515824|B.1.1.57|South Africa|2020-07-10	0.0004379375	Africa
Africa|hCoV-19/South Africa/KRISP-K000575/2020|EPI ISL 509231|B.1.140|South Africa|2020-07-13	Africa|hCoV-19/South Africa/KRISP-K001339/2020|EPI ISL 515824|B.1.1.57|South Africa|2020-07-10	0.0005390798	Africa
Africa|hCoV-19/South Africa/KRISP-K000576/2020|EPI ISL 509232|B.1.1.206|South Africa|2020-07-13	Africa|hCoV-19/South Africa/KRISP-K001339/2020|EPI ISL 515824|B.1.1.57|South Africa|2020-07-10	0.0004042308	Africa
Africa|hCoV-19/South Africa/KRISP-K000577/2020|EPI ISL 509233|B.1.1.206|South Africa|2020-07-11	Africa|hCoV-19/South Africa/KRISP-K001339/2020|EPI ISL 515824|B.1.1.57|South Africa|2020-07-10	0.0002694419	Africa
Africa|hCoV-19/South Africa/KRISP-K000578/2020|EPI ISL 509234|C.1|South Africa|2020-07-13	Africa|hCoV-19/South Africa/KRISP-K001339/2020|EPI ISL 515824|B.1.1.57|South Africa|2020-07-10	0.0005427180	Africa
Africa|hCoV-19/South Africa/KRISP-K000579/2020|EPI ISL 509235|C.1|South Africa|2020-07-10	Africa|hCoV-19/South Africa/KRISP-K001339/2020|EPI ISL 515824|B.1.1.57|South Africa|2020-07-10	0.0004042636	Africa
Africa|hCoV-19/South Africa/KRISP-K000580/2020|EPI ISL 509236|B.1.1|South Africa|2020-07-13	Africa|hCoV-19/South Africa/KRISP-K001339/2020|EPI ISL 515824|B.1.1.57|South Africa|2020-07-10	0.0003368386	Africa
Africa|hCoV-19/South Africa/KRISP-K000581/2020|EPI ISL 509237|B.1.1.206|South Africa|2020-07-13	Africa|hCoV-19/South Africa/KRISP-K001339/2020|EPI ISL 515824|B.1.1.57|South Africa|2020-07-10	0.0004716535	Africa
Africa|hCoV-19/South Africa/KRISP-K000582/2020|EPI ISL 509238|B.1.1.206|South Africa|2020-07-13	Africa|hCoV-19/South Africa/KRISP-K001339/2020|EPI ISL 515824|B.1.1.57|South Africa|2020-07-10	0.0003368307	Africa
Africa|hCoV-19/South Africa/KRISP-K000583/2020|EPI ISL 509239|B.1.1.206|South Africa|2020-07-13	Africa|hCoV-19/South Africa/KRISP-K001339/2020|EPI ISL 515824|B.1.1.57|South Africa|2020-07-10	0.0003705374	Africa
Africa|hCoV-19/South Africa/KRISP-K000584/2020|EPI ISL 509240|B.1.1.273|South Africa|2020-07-13	Africa|hCoV-19/South Africa/KRISP-K001339/2020|EPI ISL 515824|B.1.1.57|South Africa|2020-07-10	0.0004716029	Africa
Africa|hCoV-19/South Africa/KRISP-K000585/2020|EPI ISL 509241|B.1.140|South Africa|2020-07-13	Africa|hCoV-19/South Africa/KRISP-K001339/2020|EPI ISL 515824|B.1.1.57|South Africa|2020-07-10	0.0004716869	Africa
Africa|hCoV-19/South Africa/KRISP-K000586/2020|EPI ISL 509242|B.1.140|South Africa|2020-07-13	Africa|hCoV-19/South Africa/KRISP-K001339/2020|EPI ISL 515824|B.1.1.57|South Africa|2020-07-10	0.0005056565	Africa
Africa|hCoV-19/South Africa/KRISP-K000588/2020|EPI ISL 509243|B.1.1.206|South Africa|2020-07-13	Africa|hCoV-19/South Africa/KRISP-K001339/2020|EPI ISL 515824|B.1.1.57|South Africa|2020-07-10	0.0004042308	Africa
Africa|hCoV-19/South Africa/KRISP-K000589/2020|EPI ISL 509244|B.1.1.206|South Africa|2020-07-13	Africa|hCoV-19/South Africa/KRISP-K001339/2020|EPI ISL 515824|B.1.1.57|South Africa|2020-07-10	0.0004042485	Africa
Africa|hCoV-19/South Africa/KRISP-K000591/2020|EPI ISL 509245|B.1.5|South Africa|2020-07-12	Africa|hCoV-19/South Africa/KRISP-K001339/2020|EPI ISL 515824|B.1.1.57|South Africa|2020-07-10	0.0003031558	Africa
Africa|hCoV-19/South Africa/KRISP-K000592/2020|EPI ISL 509246|B.1.1.273|South Africa|2020-07-13	Africa|hCoV-19/South Africa/KRISP-K001339/2020|EPI ISL 515824|B.1.1.57|South Africa|2020-07-10	0.0004074931	Africa
Africa|hCoV-19/South Africa/KRISP-K000594/2020|EPI ISL 509247|B.1.140|South Africa|2020-07-02	Africa|hCoV-19/South Africa/KRISP-K001339/2020|EPI ISL 515824|B.1.1.57|South Africa|2020-07-10	0.0005727975	Africa
Africa|hCoV-19/South Africa/KRISP-K000595/2020|EPI ISL 509248|B.1.140|South Africa|2020-07-02	Africa|hCoV-19/South Africa/KRISP-K001339/2020|EPI ISL 515824|B.1.1.57|South Africa|2020-07-10	0.0005390926	Africa
Africa|hCoV-19/South Africa/KRISP-K000596/2020|EPI ISL 509249|B.1.1.206|South Africa|2020-07-02	Africa|hCoV-19/South Africa/KRISP-K001339/2020|EPI ISL 515824|B.1.1.57|South Africa|2020-07-10	0.0004379551	Africa
Africa|hCoV-19/South Africa/KRISP-K000597/2020|EPI ISL 509250|B.1.1.34|South Africa|2020-07-13	Africa|hCoV-19/South Africa/KRISP-K001339/2020|EPI ISL 515824|B.1.1.57|South Africa|2020-07-10	0.0003368307	Africa
Africa|hCoV-19/South Africa/KRISP-K000598/2020|EPI ISL 509251|B.1.1.206|South Africa|2020-07-03	Africa|hCoV-19/South Africa/KRISP-K001339/2020|EPI ISL 515824|B.1.1.57|South Africa|2020-07-10	0.0003031415	Africa
Africa|hCoV-19/South Africa/KRISP-K000599/2020|EPI ISL 509252|B.1.1.273|South Africa|2020-07-13	Africa|hCoV-19/South Africa/KRISP-K001339/2020|EPI ISL 515824|B.1.1.57|South Africa|2020-07-10	0.0003031415	Africa
Africa|hCoV-19/South Africa/KRISP-K000600/2020|EPI ISL 509253|B.1.1.206|South Africa|2020-07-01	Africa|hCoV-19/South Africa/KRISP-K001339/2020|EPI ISL 515824|B.1.1.57|South Africa|2020-07-10	0.0004379168	Africa
Africa|hCoV-19/South Africa/KRISP-K000601/2020|EPI ISL 509254|B.1.1.57|South Africa|2020-07-13	Africa|hCoV-19/South Africa/KRISP-K001339/2020|EPI ISL 515824|B.1.1.57|South Africa|2020-07-10	0.0002020820	Africa
Africa|hCoV-19/South Africa/KRISP-K000602/2020|EPI ISL 509255|B.1.1.206|South Africa|2020-07-01	Africa|hCoV-19/South Africa/KRISP-K001339/2020|EPI ISL 515824|B.1.1.57|South Africa|2020-07-10	0.0004042227	Africa
Africa|hCoV-19/South Africa/KRISP-K000603/2020|EPI ISL 509256|B.1.1.206|South Africa|2020-07-02	Africa|hCoV-19/South Africa/KRISP-K001339/2020|EPI ISL 515824|B.1.1.57|South Africa|2020-07-10	0.0003705212	Africa
Africa|hCoV-19/South Africa/KRISP-K000604/2020|EPI ISL 509257|C.1|South Africa|2020-07-01	Africa|hCoV-19/South Africa/KRISP-K001339/2020|EPI ISL 515824|B.1.1.57|South Africa|2020-07-10	0.0004379168	Africa
Africa|hCoV-19/South Africa/KRISP-K000606/2020|EPI ISL 509259|B.1.1.206|South Africa|2020-07-02	Africa|hCoV-19/South Africa/KRISP-K001339/2020|EPI ISL 515824|B.1.1.57|South Africa|2020-07-10	0.0005509429	Africa
Africa|hCoV-19/South Africa/KRISP-K000607/2020|EPI ISL 509260|B.1.1.57|South Africa|2020-07-13	Africa|hCoV-19/South Africa/KRISP-K001339/2020|EPI ISL 515824|B.1.1.57|South Africa|2020-07-10	0.0002694654	Africa
Africa|hCoV-19/South Africa/KRISP-K000608/2020|EPI ISL 509261|H.1|South Africa|2020-07-03	Africa|hCoV-19/South Africa/KRISP-K001339/2020|EPI ISL 515824|B.1.1.57|South Africa|2020-07-10	0.0003376688	Africa
Africa|hCoV-19/South Africa/KRISP-K000612/2020|EPI ISL 509264|B.1.1.206|South Africa|2020-07-01	Africa|hCoV-19/South Africa/KRISP-K001339/2020|EPI ISL 515824|B.1.1.57|South Africa|2020-07-10	0.0005053533	Africa
Africa|hCoV-19/South Africa/KRISP-K000613/2020|EPI ISL 509265|B.1.1.206|South Africa|2020-07-14	Africa|hCoV-19/South Africa/KRISP-K001339/2020|EPI ISL 515824|B.1.1.57|South Africa|2020-07-10	0.0005053431	Africa
Africa|hCoV-19/South Africa/KRISP-K000614/2020|EPI ISL 509266|B.1.1.206|South Africa|2020-07-02	Africa|hCoV-19/South Africa/KRISP-K001339/2020|EPI ISL 515824|B.1.1.57|South Africa|2020-07-10	0.0004042404	Africa
Africa|hCoV-19/South Africa/KRISP-K000615/2020|EPI ISL 509267|B.1.1.206|South Africa|2020-07-02	Africa|hCoV-19/South Africa/KRISP-K001339/2020|EPI ISL 515824|B.1.1.57|South Africa|2020-07-10	0.0004716329	Africa
Africa|hCoV-19/South Africa/KRISP-K000616/2020|EPI ISL 509268|B.1.1.206|South Africa|2020-07-01	Africa|hCoV-19/South Africa/KRISP-K001339/2020|EPI ISL 515824|B.1.1.57|South Africa|2020-07-10	0.0003734897	Africa
Africa|hCoV-19/South Africa/KRISP-K000617/2020|EPI ISL 509269|B.1.1.206|South Africa|2020-07-01	Africa|hCoV-19/South Africa/KRISP-K001339/2020|EPI ISL 515824|B.1.1.57|South Africa|2020-07-10	0.0003705374	Africa
Africa|hCoV-19/South Africa/KRISP-K000618/2020|EPI ISL 509270|B.1.1.206|South Africa|2020-07-03	Africa|hCoV-19/South Africa/KRISP-K001339/2020|EPI ISL 515824|B.1.1.57|South Africa|2020-07-10	0.0003368307	Africa
Africa|hCoV-19/South Africa/KRISP-K000620/2020|EPI ISL 509272|B.1.1.206|South Africa|2020-07-01	Africa|hCoV-19/South Africa/KRISP-K001339/2020|EPI ISL 515824|B.1.1.57|South Africa|2020-07-10	0.0004104572	Africa
Africa|hCoV-19/South Africa/KRISP-K000621/2020|EPI ISL 509273|B.1.140|South Africa|2020-07-02	Africa|hCoV-19/South Africa/KRISP-K001339/2020|EPI ISL 515824|B.1.1.57|South Africa|2020-07-10	0.0005435789	Africa
Africa|hCoV-19/South Africa/KRISP-K000622/2020|EPI ISL 509274|B.1.1|South Africa|2020-07-03	Africa|hCoV-19/South Africa/KRISP-K001339/2020|EPI ISL 515824|B.1.1.57|South Africa|2020-07-10	0.0002020732	Africa
Africa|hCoV-19/South Africa/KRISP-K000623/2020|EPI ISL 509275|B.1.1.206|South Africa|2020-07-04	Africa|hCoV-19/South Africa/KRISP-K001339/2020|EPI ISL 515824|B.1.1.57|South Africa|2020-07-10	0.0004716329	Africa
Africa|hCoV-19/South Africa/KRISP-K000624/2020|EPI ISL 509276|B.1.1.206|South Africa|2020-07-02	Africa|hCoV-19/South Africa/KRISP-K001339/2020|EPI ISL 515824|B.1.1.57|South Africa|2020-07-10	0.0003727141	Africa
Africa|hCoV-19/South Africa/KRISP-K000625/2020|EPI ISL 509277|B.1.1.206|South Africa|2020-07-11	Africa|hCoV-19/South Africa/KRISP-K001339/2020|EPI ISL 515824|B.1.1.57|South Africa|2020-07-10	0.0004421504	Africa
Africa|hCoV-19/South Africa/KRISP-K000626/2020|EPI ISL 509278|B.1.1.1|South Africa|2020-07-07	Africa|hCoV-19/South Africa/KRISP-K001339/2020|EPI ISL 515824|B.1.1.57|South Africa|2020-07-10	0.0004514962	Africa
Africa|hCoV-19/South Africa/KRISP-K000628/2020|EPI ISL 509279|B.1.1.206|South Africa|2020-07-12	Africa|hCoV-19/South Africa/KRISP-K001339/2020|EPI ISL 515824|B.1.1.57|South Africa|2020-07-10	0.0003705301	Africa
Africa|hCoV-19/South Africa/KRISP-K000629/2020|EPI ISL 509280|B.1.1|South Africa|2020-07-03	Africa|hCoV-19/South Africa/KRISP-K001339/2020|EPI ISL 515824|B.1.1.57|South Africa|2020-07-10	0.0003806704	Africa
Africa|hCoV-19/South Africa/KRISP-K000630/2020|EPI ISL 509281|B.1.1.206|South Africa|2020-07-03	Africa|hCoV-19/South Africa/KRISP-K001339/2020|EPI ISL 515824|B.1.1.57|South Africa|2020-07-10	0.0003368450	Africa
Africa|hCoV-19/South Africa/KRISP-K000631/2020|EPI ISL 509282|B.1.1.206|South Africa|2020-07-04	Africa|hCoV-19/South Africa/KRISP-K001339/2020|EPI ISL 515824|B.1.1.57|South Africa|2020-07-10	0.0003734389	Africa
Africa|hCoV-19/South Africa/KRISP-K000632/2020|EPI ISL 509283|B.1.1.206|South Africa|2020-07-02	Africa|hCoV-19/South Africa/KRISP-K001339/2020|EPI ISL 515824|B.1.1.57|South Africa|2020-07-10	0.0003705212	Africa
Africa|hCoV-19/South Africa/KRISP-K000633/2020|EPI ISL 509284|B.1.1.206|South Africa|2020-07-02	Africa|hCoV-19/South Africa/KRISP-K001339/2020|EPI ISL 515824|B.1.1.57|South Africa|2020-07-10	0.0003368307	Africa
Africa|hCoV-19/South Africa/KRISP-K000635/2020|EPI ISL 509285|B.1|South Africa|2020-07-07	Africa|hCoV-19/South Africa/KRISP-K001339/2020|EPI ISL 515824|B.1.1.57|South Africa|2020-07-10	0.0004716552	Africa
Africa|hCoV-19/South Africa/KRISP-K000637/2020|EPI ISL 509287|B.1.106|South Africa|2020-07-13	Africa|hCoV-19/South Africa/KRISP-K001339/2020|EPI ISL 515824|B.1.1.57|South Africa|2020-07-10	0.0004042323	Africa
Africa|hCoV-19/South Africa/KRISP-K000639/2020|EPI ISL 509288|C.1|South Africa|2020-07-13	Africa|hCoV-19/South Africa/KRISP-K001339/2020|EPI ISL 515824|B.1.1.57|South Africa|2020-07-10	0.0004069225	Africa
Africa|hCoV-19/South Africa/KRISP-K000640/2020|EPI ISL 509289|B.1.5.31|South Africa|2020-07-13	Africa|hCoV-19/South Africa/KRISP-K001339/2020|EPI ISL 515824|B.1.1.57|South Africa|2020-07-10	0.0004042418	Africa
Africa|hCoV-19/South Africa/KRISP-K000641/2020|EPI ISL 509290|B.1.1.34|South Africa|2020-07-13	Africa|hCoV-19/South Africa/KRISP-K001339/2020|EPI ISL 515824|B.1.1.57|South Africa|2020-07-10	0.0004716741	Africa
Africa|hCoV-19/South Africa/KRISP-K000643/2020|EPI ISL 509292|C.1|South Africa|2020-07-10	Africa|hCoV-19/South Africa/KRISP-K001339/2020|EPI ISL 515824|B.1.1.57|South Africa|2020-07-10	0.0004042227	Africa
Africa|hCoV-19/South Africa/KRISP-K000649/2020|EPI ISL 509293|B.1.5.19|South Africa|2020-07-13	Africa|hCoV-19/South Africa/KRISP-K001339/2020|EPI ISL 515824|B.1.1.57|South Africa|2020-07-10	0.0005727589	Africa
Africa|hCoV-19/South Africa/KRISP-K000650/2020|EPI ISL 509294|B.1.1.206|South Africa|2020-07-13	Africa|hCoV-19/South Africa/KRISP-K001339/2020|EPI ISL 515824|B.1.1.57|South Africa|2020-07-10	0.0004378873	Africa
Africa|hCoV-19/South Africa/KRISP-K000652/2020|EPI ISL 509296|B.1.1.273|South Africa|2020-07-13	Africa|hCoV-19/South Africa/KRISP-K001339/2020|EPI ISL 515824|B.1.1.57|South Africa|2020-07-10	0.0004378977	Africa
Africa|hCoV-19/South Africa/KRISP-K000655/2020|EPI ISL 509298|B.1.1.254|South Africa|2020-07-12	Africa|hCoV-19/South Africa/KRISP-K001339/2020|EPI ISL 515824|B.1.1.57|South Africa|2020-07-10	0.0003503943	Africa
Africa|hCoV-19/South Africa/KRISP-K000658/2020|EPI ISL 509299|C.1|South Africa|2020-07-13	Africa|hCoV-19/South Africa/KRISP-K001339/2020|EPI ISL 515824|B.1.1.57|South Africa|2020-07-10	0.0005731053	Africa
Africa|hCoV-19/South Africa/KRISP-K000659/2020|EPI ISL 509300|B.1.1.206|South Africa|2020-07-13	Africa|hCoV-19/South Africa/KRISP-K001339/2020|EPI ISL 515824|B.1.1.57|South Africa|2020-07-10	0.0004379906	Africa
Africa|hCoV-19/South Africa/KRISP-K001035/2020|EPI ISL 509301|H.1|South Africa|2020-07-17	Africa|hCoV-19/South Africa/KRISP-K001339/2020|EPI ISL 515824|B.1.1.57|South Africa|2020-07-10	0.0003031486	Africa
Africa|hCoV-19/South Africa/KRISP-K001037/2020|EPI ISL 509302|B.1.140|South Africa|2020-07-16	Africa|hCoV-19/South Africa/KRISP-K001339/2020|EPI ISL 515824|B.1.1.57|South Africa|2020-07-10	0.0004716869	Africa
Africa|hCoV-19/South Africa/KRISP-K001038/2020|EPI ISL 509303|B.1.1.273|South Africa|2020-07-16	Africa|hCoV-19/South Africa/KRISP-K001339/2020|EPI ISL 515824|B.1.1.57|South Africa|2020-07-10	0.0004378977	Africa
Africa|hCoV-19/South Africa/KRISP-K001041/2020|EPI ISL 509304|B.1.1.273|South Africa|2020-07-16	Africa|hCoV-19/South Africa/KRISP-K001339/2020|EPI ISL 515824|B.1.1.57|South Africa|2020-07-10	0.0004716234	Africa
Africa|hCoV-19/South Africa/KRISP-K001043/2020|EPI ISL 509305|B.1.5.16|South Africa|2020-07-02	Africa|hCoV-19/South Africa/KRISP-K001339/2020|EPI ISL 515824|B.1.1.57|South Africa|2020-07-10	0.0006401962	Africa
Africa|hCoV-19/South Africa/KRISP-K001044/2020|EPI ISL 509306|B.1.1|South Africa|2020-07-18	Africa|hCoV-19/South Africa/KRISP-K001339/2020|EPI ISL 515824|B.1.1.57|South Africa|2020-07-10	0.0002357671	Africa
Africa|hCoV-19/South Africa/KRISP-K001045/2020|EPI ISL 509307|C.2|South Africa|2020-07-18	Africa|hCoV-19/South Africa/KRISP-K001339/2020|EPI ISL 515824|B.1.1.57|South Africa|2020-07-10	0.0004716329	Africa
Africa|hCoV-19/South Africa/KRISP-K001049/2020|EPI ISL 509308|B.1.1.34|South Africa|2020-07-16	Africa|hCoV-19/South Africa/KRISP-K001339/2020|EPI ISL 515824|B.1.1.57|South Africa|2020-07-10	0.0004716346	Africa
Africa|hCoV-19/South Africa/KRISP-K001051/2020|EPI ISL 509309|B.1.1.206|South Africa|2020-07-14	Africa|hCoV-19/South Africa/KRISP-K001339/2020|EPI ISL 515824|B.1.1.57|South Africa|2020-07-10	0.0004716629	Africa
Africa|hCoV-19/South Africa/KRISP-K001052/2020|EPI ISL 509310|B.1.1.206|South Africa|2020-07-14	Africa|hCoV-19/South Africa/KRISP-K001339/2020|EPI ISL 515824|B.1.1.57|South Africa|2020-07-10	0.0004042227	Africa
Africa|hCoV-19/South Africa/KRISP-K001053/2020|EPI ISL 509311|B.1.1.206|South Africa|2020-07-03	Africa|hCoV-19/South Africa/KRISP-K001339/2020|EPI ISL 515824|B.1.1.57|South Africa|2020-07-10	0.0003371065	Africa
Africa|hCoV-19/South Africa/KRISP-K001055/2020|EPI ISL 509313|B.1.1.62|South Africa|2020-07-13	Africa|hCoV-19/South Africa/KRISP-K001339/2020|EPI ISL 515824|B.1.1.57|South Africa|2020-07-10	0.0003705623	Africa
Africa|hCoV-19/South Africa/KRISP-K001057/2020|EPI ISL 509314|B.1.1.254|South Africa|2020-07-03	Africa|hCoV-19/South Africa/KRISP-K001339/2020|EPI ISL 515824|B.1.1.57|South Africa|2020-07-10	0.0003031282	Africa
Africa|hCoV-19/South Africa/KRISP-K001059/2020|EPI ISL 509316|B.1.1|South Africa|2020-07-01	Africa|hCoV-19/South Africa/KRISP-K001339/2020|EPI ISL 515824|B.1.1.57|South Africa|2020-07-10	0.0004379272	Africa
Africa|hCoV-19/South Africa/KRISP-K001061/2020|EPI ISL 509317|B.1.1.206|South Africa|2020-07-04	Africa|hCoV-19/South Africa/KRISP-K001339/2020|EPI ISL 515824|B.1.1.57|South Africa|2020-07-10	0.0003031354	Africa
Africa|hCoV-19/South Africa/KRISP-K001062/2020|EPI ISL 509318|B.1.1.206|South Africa|2020-07-03	Africa|hCoV-19/South Africa/KRISP-K001339/2020|EPI ISL 515824|B.1.1.57|South Africa|2020-07-10	0.0003368307	Africa
Africa|hCoV-19/South Africa/KRISP-K001063/2020|EPI ISL 509319|B.1.5|South Africa|2020-07-03	Africa|hCoV-19/South Africa/KRISP-K001339/2020|EPI ISL 515824|B.1.1.57|South Africa|2020-07-10	0.0005053790	Africa
Africa|hCoV-19/South Africa/KRISP-K001064/2020|EPI ISL 509320|B.1.1.273|South Africa|2020-07-03	Africa|hCoV-19/South Africa/KRISP-K001339/2020|EPI ISL 515824|B.1.1.57|South Africa|2020-07-10	0.0003031547	Africa
Africa|hCoV-19/South Africa/KRISP-K001065/2020|EPI ISL 509321|B.1.1|South Africa|2020-07-03	Africa|hCoV-19/South Africa/KRISP-K001339/2020|EPI ISL 515824|B.1.1.57|South Africa|2020-07-10	0.0002694600	Africa
Africa|hCoV-19/South Africa/KRISP-K001067/2020|EPI ISL 509323|B.1.1.206|South Africa|2020-07-02	Africa|hCoV-19/South Africa/KRISP-K001339/2020|EPI ISL 515824|B.1.1.57|South Africa|2020-07-10	0.0004042485	Africa
Africa|hCoV-19/South Africa/KRISP-K001068/2020|EPI ISL 509324|C.1|South Africa|2020-07-14	Africa|hCoV-19/South Africa/KRISP-K001339/2020|EPI ISL 515824|B.1.1.57|South Africa|2020-07-10	0.0004716123	Africa
Africa|hCoV-19/South Africa/KRISP-K001071/2020|EPI ISL 509325|B.1.1.273|South Africa|2020-07-18	Africa|hCoV-19/South Africa/KRISP-K001339/2020|EPI ISL 515824|B.1.1.57|South Africa|2020-07-10	0.0003705300	Africa
Africa|hCoV-19/South Africa/KRISP-K001072/2020|EPI ISL 509326|B.1.1.206|South Africa|2020-07-14	Africa|hCoV-19/South Africa/KRISP-K001339/2020|EPI ISL 515824|B.1.1.57|South Africa|2020-07-10	0.0003031282	Africa
Africa|hCoV-19/South Africa/KRISP-K001073/2020|EPI ISL 509327|B.1.1|South Africa|2020-07-14	Africa|hCoV-19/South Africa/KRISP-K001339/2020|EPI ISL 515824|B.1.1.57|South Africa|2020-07-10	0.0004042227	Africa
Africa|hCoV-19/South Africa/KRISP-K001074/2020|EPI ISL 509328|C.1|South Africa|2020-07-14	Africa|hCoV-19/South Africa/KRISP-K001339/2020|EPI ISL 515824|B.1.1.57|South Africa|2020-07-10	0.0005053311	Africa
Africa|hCoV-19/South Africa/KRISP-K001075/2020|EPI ISL 509329|C.1|South Africa|2020-07-02	Africa|hCoV-19/South Africa/KRISP-K001339/2020|EPI ISL 515824|B.1.1.57|South Africa|2020-07-10	0.0004716123	Africa
Africa|hCoV-19/South Africa/KRISP-K001076/2020|EPI ISL 509330|B.1.1|South Africa|2020-07-04	Africa|hCoV-19/South Africa/KRISP-K001339/2020|EPI ISL 515824|B.1.1.57|South Africa|2020-07-10	0.0002694419	Africa
Africa|hCoV-19/South Africa/KRISP-K001077/2020|EPI ISL 509331|B.1.1|South Africa|2020-07-03	Africa|hCoV-19/South Africa/KRISP-K001339/2020|EPI ISL 515824|B.1.1.57|South Africa|2020-07-10	0.0003368386	Africa
Africa|hCoV-19/South Africa/KRISP-K001078/2020|EPI ISL 509332|H.1|South Africa|2020-07-03	Africa|hCoV-19/South Africa/KRISP-K001339/2020|EPI ISL 515824|B.1.1.57|South Africa|2020-07-10	0.0003031486	Africa
Africa|hCoV-19/South Africa/KRISP-K001079/2020|EPI ISL 509333|B.1.1.273|South Africa|2020-07-03	Africa|hCoV-19/South Africa/KRISP-K001339/2020|EPI ISL 515824|B.1.1.57|South Africa|2020-07-10	0.0004378977	Africa
Africa|hCoV-19/South Africa/KRISP-K001080/2020|EPI ISL 509334|B.1.1|South Africa|2020-07-01	Africa|hCoV-19/South Africa/KRISP-K001339/2020|EPI ISL 515824|B.1.1.57|South Africa|2020-07-10	0.0003031354	Africa
Africa|hCoV-19/South Africa/KRISP-K001082/2020|EPI ISL 509335|B.1.1.40|South Africa|2020-07-18	Africa|hCoV-19/South Africa/KRISP-K001339/2020|EPI ISL 515824|B.1.1.57|South Africa|2020-07-10	0.0004379168	Africa
Africa|hCoV-19/South Africa/KRISP-K001084/2020|EPI ISL 509337|C.1|South Africa|2020-07-03	Africa|hCoV-19/South Africa/KRISP-K001339/2020|EPI ISL 515824|B.1.1.57|South Africa|2020-07-10	0.0005390073	Africa
Africa|hCoV-19/South Africa/KRISP-K001085/2020|EPI ISL 509338|C.1|South Africa|2020-07-13	Africa|hCoV-19/South Africa/KRISP-K001339/2020|EPI ISL 515824|B.1.1.57|South Africa|2020-07-10	0.0004379168	Africa
Africa|hCoV-19/South Africa/KRISP-K001087/2020|EPI ISL 509339|B.1.1.56|South Africa|2020-07-13	Africa|hCoV-19/South Africa/KRISP-K001339/2020|EPI ISL 515824|B.1.1.57|South Africa|2020-07-10	0.0004379551	Africa
Africa|hCoV-19/South Africa/KRISP-K001088/2020|EPI ISL 509340|B.1.1.99|South Africa|2020-07-13	Africa|hCoV-19/South Africa/KRISP-K001339/2020|EPI ISL 515824|B.1.1.57|South Africa|2020-07-10	0.0002357569	Africa
Africa|hCoV-19/South Africa/KRISP-K001091/2020|EPI ISL 509342|B.1.1.206|South Africa|2020-07-10	Africa|hCoV-19/South Africa/KRISP-K001339/2020|EPI ISL 515824|B.1.1.57|South Africa|2020-07-10	0.0004042227	Africa
Africa|hCoV-19/South Africa/KRISP-K001096/2020|EPI ISL 509345|B.1.1.206|South Africa|2020-07-13	Africa|hCoV-19/South Africa/KRISP-K001339/2020|EPI ISL 515824|B.1.1.57|South Africa|2020-07-10	0.0004379256	Africa
Africa|hCoV-19/South Africa/KRISP-K001097/2020|EPI ISL 509346|B.1.1|South Africa|2020-07-13	Africa|hCoV-19/South Africa/KRISP-K001339/2020|EPI ISL 515824|B.1.1.57|South Africa|2020-07-10	0.0004716346	Africa
Africa|hCoV-19/South Africa/KRISP-K001098/2020|EPI ISL 509347|B.1.1|South Africa|2020-07-10	Africa|hCoV-19/South Africa/KRISP-K001339/2020|EPI ISL 515824|B.1.1.57|South Africa|2020-07-10	0.0002694482	Africa
Africa|hCoV-19/South Africa/KRISP-K001099/2020|EPI ISL 509348|B.1.1.62|South Africa|2020-07-13	Africa|hCoV-19/South Africa/KRISP-K001339/2020|EPI ISL 515824|B.1.1.57|South Africa|2020-07-10	0.0003368454	Africa
Africa|hCoV-19/South Africa/KRISP-K001101/2020|EPI ISL 509350|C.1|South Africa|2020-07-10	Africa|hCoV-19/South Africa/KRISP-K001339/2020|EPI ISL 515824|B.1.1.57|South Africa|2020-07-10	0.0004379359	Africa
Africa|hCoV-19/South Africa/KRISP-K001103/2020|EPI ISL 509352|B.1.1.206|South Africa|2020-07-13	Africa|hCoV-19/South Africa/KRISP-K001339/2020|EPI ISL 515824|B.1.1.57|South Africa|2020-07-10	0.0003705212	Africa
Africa|hCoV-19/South Africa/KRISP-K001104/2020|EPI ISL 509353|C.1|South Africa|2020-07-13	Africa|hCoV-19/South Africa/KRISP-K001339/2020|EPI ISL 515824|B.1.1.57|South Africa|2020-07-10	0.0004379064	Africa
Africa|hCoV-19/South Africa/KRISP-K001105/2020|EPI ISL 509354|B.1.1.206|South Africa|2020-07-10	Africa|hCoV-19/South Africa/KRISP-K001339/2020|EPI ISL 515824|B.1.1.57|South Africa|2020-07-10	0.0003705300	Africa
Africa|hCoV-19/South Africa/KRISP-K001109/2020|EPI ISL 509356|B.1.1.34|South Africa|2020-07-16	Africa|hCoV-19/South Africa/KRISP-K001339/2020|EPI ISL 515824|B.1.1.57|South Africa|2020-07-10	0.0003368307	Africa
Africa|hCoV-19/South Africa/KRISP-K001110/2020|EPI ISL 509357|C.1|South Africa|2020-07-17	Africa|hCoV-19/South Africa/KRISP-K001339/2020|EPI ISL 515824|B.1.1.57|South Africa|2020-07-10	0.0004716329	Africa
Africa|hCoV-19/South Africa/KRISP-K001112/2020|EPI ISL 509358|B.1.5|South Africa|2020-07-17	Africa|hCoV-19/South Africa/KRISP-K001339/2020|EPI ISL 515824|B.1.1.57|South Africa|2020-07-10	0.0004379758	Africa
Africa|hCoV-19/South Africa/KRISP-K001113/2020|EPI ISL 509359|B.1|South Africa|2020-07-14	Africa|hCoV-19/South Africa/KRISP-K001339/2020|EPI ISL 515824|B.1.1.57|South Africa|2020-07-10	0.0005116054	Africa
Africa|hCoV-19/South Africa/KRISP-K001114/2020|EPI ISL 509360|B.1.1|South Africa|2020-07-17	Africa|hCoV-19/South Africa/KRISP-K001339/2020|EPI ISL 515824|B.1.1.57|South Africa|2020-07-10	0.0002357568	Africa
Africa|hCoV-19/South Africa/KRISP-K001115/2020|EPI ISL 509361|B.1|South Africa|2020-07-14	Africa|hCoV-19/South Africa/KRISP-K001339/2020|EPI ISL 515824|B.1.1.57|South Africa|2020-07-10	0.0005391034	Africa
Africa|hCoV-19/South Africa/KRISP-K001116/2020|EPI ISL 509362|C.1|South Africa|2020-07-16	Africa|hCoV-19/South Africa/KRISP-K001339/2020|EPI ISL 515824|B.1.1.57|South Africa|2020-07-10	0.0005053532	Africa
Africa|hCoV-19/South Africa/KRISP-K001117/2020|EPI ISL 509363|H.1|South Africa|2020-07-17	Africa|hCoV-19/South Africa/KRISP-K001339/2020|EPI ISL 515824|B.1.1.57|South Africa|2020-07-10	0.0003705462	Africa
Africa|hCoV-19/South Africa/KRISP-K001118/2020|EPI ISL 509364|B.1.1.206|South Africa|2020-07-16	Africa|hCoV-19/South Africa/KRISP-K001339/2020|EPI ISL 515824|B.1.1.57|South Africa|2020-07-10	0.0003368307	Africa
Africa|hCoV-19/South Africa/KRISP-K001121/2020|EPI ISL 509365|B.1.1.273|South Africa|2020-07-16	Africa|hCoV-19/South Africa/KRISP-K001339/2020|EPI ISL 515824|B.1.1.57|South Africa|2020-07-10	0.0003705226	Africa
Africa|hCoV-19/South Africa/KRISP-K001122/2020|EPI ISL 515801|B.1.106|South Africa|2020-07-16	Africa|hCoV-19/South Africa/KRISP-K001339/2020|EPI ISL 515824|B.1.1.57|South Africa|2020-07-10	0.0004379272	Africa
Africa|hCoV-19/South Africa/KRISP-K001123/2020|EPI ISL 509366|B.1.1.34|South Africa|2020-07-15	Africa|hCoV-19/South Africa/KRISP-K001339/2020|EPI ISL 515824|B.1.1.57|South Africa|2020-07-10	0.0003368307	Africa
Africa|hCoV-19/South Africa/KRISP-K001124/2020|EPI ISL 509367|B.1.1.40|South Africa|2020-07-16	Africa|hCoV-19/South Africa/KRISP-K001339/2020|EPI ISL 515824|B.1.1.57|South Africa|2020-07-10	0.0004716123	Africa
Africa|hCoV-19/South Africa/KRISP-K001125/2020|EPI ISL 509368|B.1.1.117|South Africa|2020-07-16	Africa|hCoV-19/South Africa/KRISP-K001339/2020|EPI ISL 515824|B.1.1.57|South Africa|2020-07-10	0.0003368239	Africa
Africa|hCoV-19/South Africa/KRISP-K001126/2020|EPI ISL 509369|B.1.5|South Africa|2020-07-16	Africa|hCoV-19/South Africa/KRISP-K001339/2020|EPI ISL 515824|B.1.1.57|South Africa|2020-07-10	0.0005053431	Africa
Africa|hCoV-19/South Africa/KRISP-K001128/2020|EPI ISL 509371|B.1.1.273|South Africa|2020-07-16	Africa|hCoV-19/South Africa/KRISP-K001339/2020|EPI ISL 515824|B.1.1.57|South Africa|2020-07-10	0.0003073689	Africa
Africa|hCoV-19/South Africa/KRISP-K001317/2020|EPI ISL 515802|B.1.1.62|South Africa|2020-07-17	Africa|hCoV-19/South Africa/KRISP-K001339/2020|EPI ISL 515824|B.1.1.57|South Africa|2020-07-10	0.0003705374	Africa
Africa|hCoV-19/South Africa/KRISP-K001318/2020|EPI ISL 515803|B.1.1|South Africa|2020-07-18	Africa|hCoV-19/South Africa/KRISP-K001339/2020|EPI ISL 515824|B.1.1.57|South Africa|2020-07-10	0.0003705374	Africa
Africa|hCoV-19/South Africa/KRISP-K001319/2020|EPI ISL 515804|B.1.1.40|South Africa|2020-07-18	Africa|hCoV-19/South Africa/KRISP-K001339/2020|EPI ISL 515824|B.1.1.57|South Africa|2020-07-10	0.0003368307	Africa
Africa|hCoV-19/South Africa/KRISP-K001320/2020|EPI ISL 515805|C.6|South Africa|2020-07-18	Africa|hCoV-19/South Africa/KRISP-K001339/2020|EPI ISL 515824|B.1.1.57|South Africa|2020-07-10	0.0006403775	Africa
Africa|hCoV-19/South Africa/KRISP-K001321/2020|EPI ISL 515806|B.1.5.31|South Africa|2020-07-18	Africa|hCoV-19/South Africa/KRISP-K001339/2020|EPI ISL 515824|B.1.1.57|South Africa|2020-07-10	0.0005053550	Africa
Africa|hCoV-19/South Africa/KRISP-K001322/2020|EPI ISL 515807|B.1.1.57|South Africa|2020-07-18	Africa|hCoV-19/South Africa/KRISP-K001339/2020|EPI ISL 515824|B.1.1.57|South Africa|2020-07-10	0.0003031486	Africa
Africa|hCoV-19/South Africa/KRISP-K001323/2020|EPI ISL 515808|B.1|South Africa|2020-07-18	Africa|hCoV-19/South Africa/KRISP-K001339/2020|EPI ISL 515824|B.1.1.57|South Africa|2020-07-10	0.0004716869	Africa
Africa|hCoV-19/South Africa/KRISP-K001324/2020|EPI ISL 515809|B.1.5.16|South Africa|2020-07-18	Africa|hCoV-19/South Africa/KRISP-K001339/2020|EPI ISL 515824|B.1.1.57|South Africa|2020-07-10	0.0006064894	Africa
Africa|hCoV-19/South Africa/KRISP-K001325/2020|EPI ISL 515810|H.1|South Africa|2020-07-18	Africa|hCoV-19/South Africa/KRISP-K001339/2020|EPI ISL 515824|B.1.1.57|South Africa|2020-07-10	0.0003705300	Africa
Africa|hCoV-19/South Africa/KRISP-K001326/2020|EPI ISL 515811|B.1.1.34|South Africa|2020-07-18	Africa|hCoV-19/South Africa/KRISP-K001339/2020|EPI ISL 515824|B.1.1.57|South Africa|2020-07-10	0.0003705212	Africa
Africa|hCoV-19/South Africa/KRISP-K001327/2020|EPI ISL 515812|B.1.5.16|South Africa|2020-07-18	Africa|hCoV-19/South Africa/KRISP-K001339/2020|EPI ISL 515824|B.1.1.57|South Africa|2020-07-10	0.0004716758	Africa
Africa|hCoV-19/South Africa/KRISP-K001328/2020|EPI ISL 515813|B.1.1.34|South Africa|2020-07-18	Africa|hCoV-19/South Africa/KRISP-K001339/2020|EPI ISL 515824|B.1.1.57|South Africa|2020-07-10	0.0004716535	Africa
Africa|hCoV-19/South Africa/KRISP-K001329/2020|EPI ISL 515814|B.1.1.206|South Africa|2020-07-18	Africa|hCoV-19/South Africa/KRISP-K001339/2020|EPI ISL 515824|B.1.1.57|South Africa|2020-07-10	0.0004379065	Africa
Africa|hCoV-19/South Africa/KRISP-K001330/2020|EPI ISL 515815|B.1.1.206|South Africa|2020-07-18	Africa|hCoV-19/South Africa/KRISP-K001339/2020|EPI ISL 515824|B.1.1.57|South Africa|2020-07-10	0.0003705212	Africa
Africa|hCoV-19/South Africa/KRISP-K001331/2020|EPI ISL 515816|B.1.1.206|South Africa|2020-07-19	Africa|hCoV-19/South Africa/KRISP-K001339/2020|EPI ISL 515824|B.1.1.57|South Africa|2020-07-10	0.0003705300	Africa
Africa|hCoV-19/South Africa/KRISP-K001332/2020|EPI ISL 515817|B.1.1.62|South Africa|2020-07-19	Africa|hCoV-19/South Africa/KRISP-K001339/2020|EPI ISL 515824|B.1.1.57|South Africa|2020-07-10	0.0004042308	Africa
Africa|hCoV-19/South Africa/KRISP-K001333/2020|EPI ISL 515818|B.1.1.206|South Africa|2020-07-19	Africa|hCoV-19/South Africa/KRISP-K001339/2020|EPI ISL 515824|B.1.1.57|South Africa|2020-07-10	0.0003705226	Africa
Africa|hCoV-19/South Africa/KRISP-K001334/2020|EPI ISL 515819|B.1.1.206|South Africa|2020-07-19	Africa|hCoV-19/South Africa/KRISP-K001339/2020|EPI ISL 515824|B.1.1.57|South Africa|2020-07-10	0.0004042404	Africa
Africa|hCoV-19/South Africa/KRISP-K001335/2020|EPI ISL 515820|B.1.1.206|South Africa|2020-07-19	Africa|hCoV-19/South Africa/KRISP-K001339/2020|EPI ISL 515824|B.1.1.57|South Africa|2020-07-10	0.0005053532	Africa
Africa|hCoV-19/South Africa/KRISP-K001336/2020|EPI ISL 515821|B.1.1.62|South Africa|2020-07-19	Africa|hCoV-19/South Africa/KRISP-K001339/2020|EPI ISL 515824|B.1.1.57|South Africa|2020-07-10	0.0003031547	Africa
Africa|hCoV-19/South Africa/KRISP-K001337/2020|EPI ISL 515822|B.1.1.206|South Africa|2020-07-19	Africa|hCoV-19/South Africa/KRISP-K001339/2020|EPI ISL 515824|B.1.1.57|South Africa|2020-07-10	0.0004042485	Africa
Africa|hCoV-19/South Africa/KRISP-K001338/2020|EPI ISL 515823|B.1.5.16|South Africa|2020-07-18	Africa|hCoV-19/South Africa/KRISP-K001339/2020|EPI ISL 515824|B.1.1.57|South Africa|2020-07-10	0.0004716758	Africa
Africa|hCoV-19/Algeria/G0638 2264/2020|EPI ISL 418241|B.1|Algeria|2020-03-02	Africa|hCoV-19/South Africa/KRISP-K001340/2020|EPI ISL 515825|B.1.1.206|South Africa|2020-07-10	0.0005725661	Africa
Africa|hCoV-19/Algeria/G0640 2265/2020|EPI ISL 418242|B.1|Algeria|2020-03-08	Africa|hCoV-19/South Africa/KRISP-K001340/2020|EPI ISL 515825|B.1.1.206|South Africa|2020-07-10	0.0004705932	Africa
Africa|hCoV-19/Algeria/G0860 2262/2020|EPI ISL 420037|B.1|Algeria|2020-03-02	Africa|hCoV-19/South Africa/KRISP-K001340/2020|EPI ISL 515825|B.1.1.206|South Africa|2020-07-10	0.0004705932	Africa
Africa|hCoV-19/Benin/1022/2020|EPI ISL 476826|B.1|Benin|2020-03-25	Africa|hCoV-19/South Africa/KRISP-K001340/2020|EPI ISL 515825|B.1.1.206|South Africa|2020-07-10	0.0004370102	Africa
Africa|hCoV-19/Benin/1092/2020|EPI ISL 476827|B.1|Benin|2020-03-27	Africa|hCoV-19/South Africa/KRISP-K001340/2020|EPI ISL 515825|B.1.1.206|South Africa|2020-07-10	0.0005044306	Africa
Africa|hCoV-19/Benin/1408/2020|EPI ISL 476825|B.1.356|Benin|2020-04-04	Africa|hCoV-19/South Africa/KRISP-K001340/2020|EPI ISL 515825|B.1.1.206|South Africa|2020-07-10	0.0004706248	Africa
Africa|hCoV-19/Benin/1409/2020|EPI ISL 476828|B.1|Benin|2020-04-06	Africa|hCoV-19/South Africa/KRISP-K001340/2020|EPI ISL 515825|B.1.1.206|South Africa|2020-07-10	0.0004739909	Africa
Africa|hCoV-19/Benin/1950/2020|EPI ISL 476830|A|Benin|2020-04-15	Africa|hCoV-19/South Africa/KRISP-K001340/2020|EPI ISL 515825|B.1.1.206|South Africa|2020-07-10	0.0006725475	Africa
Africa|hCoV-19/Benin/197/2020|EPI ISL 476822|B.1.178|Benin|2020-03-15	Africa|hCoV-19/South Africa/KRISP-K001340/2020|EPI ISL 515825|B.1.1.206|South Africa|2020-07-10	0.0004370587	Africa
Africa|hCoV-19/Benin/2012/2020|EPI ISL 476831|A|Benin|2020-04-15	Africa|hCoV-19/South Africa/KRISP-K001340/2020|EPI ISL 515825|B.1.1.206|South Africa|2020-07-10	0.0007060871	Africa
Africa|hCoV-19/Benin/260/2020|EPI ISL 476823|B.1.292|Benin|2020-03-17	Africa|hCoV-19/South Africa/KRISP-K001340/2020|EPI ISL 515825|B.1.1.206|South Africa|2020-07-10	0.0005378894	Africa
Africa|hCoV-19/Benin/314/2020|EPI ISL 476834|B.1.5|Benin|2020-03-17	Africa|hCoV-19/South Africa/KRISP-K001340/2020|EPI ISL 515825|B.1.1.206|South Africa|2020-07-10	0.0005070922	Africa
Africa|hCoV-19/Benin/461/2020|EPI ISL 476833|A|Benin|2020-03-17	Africa|hCoV-19/South Africa/KRISP-K001340/2020|EPI ISL 515825|B.1.1.206|South Africa|2020-07-10	0.0006724211	Africa
Africa|hCoV-19/Benin/501/2020|EPI ISL 476824|B.1.356|Benin|2020-03-17	Africa|hCoV-19/South Africa/KRISP-K001340/2020|EPI ISL 515825|B.1.1.206|South Africa|2020-07-10	0.0004705932	Africa
Africa|hCoV-19/Benin/843/2020|EPI ISL 476829|A|Benin|2020-03-19	Africa|hCoV-19/South Africa/KRISP-K001340/2020|EPI ISL 515825|B.1.1.206|South Africa|2020-07-10	0.0006052358	Africa
Africa|hCoV-19/Botswana/BOT0455/2020|EPI ISL 560386|B.1|Botswana|2020-03-28	Africa|hCoV-19/South Africa/KRISP-K001340/2020|EPI ISL 515825|B.1.1.206|South Africa|2020-07-10	0.0004033493	Africa
Africa|hCoV-19/Botswana/BOT2254/2020|EPI ISL 560390|B.1.1|Botswana|2020-04-08	Africa|hCoV-19/South Africa/KRISP-K001340/2020|EPI ISL 515825|B.1.1.206|South Africa|2020-07-10	0.0002736690	Africa
Africa|hCoV-19/Botswana/BOT2283/2020|EPI ISL 560385|B.1|Botswana|2020-04-07	Africa|hCoV-19/South Africa/KRISP-K001340/2020|EPI ISL 515825|B.1.1.206|South Africa|2020-07-10	0.0004884311	Africa
Africa|hCoV-19/Botswana/BOT2624/2020|EPI ISL 560387|B.1.1|Botswana|2020-04-05	Africa|hCoV-19/South Africa/KRISP-K001340/2020|EPI ISL 515825|B.1.1.206|South Africa|2020-07-10	0.0002441567	Africa
Africa|hCoV-19/Botswana/BOT4161/2020|EPI ISL 560388|B.1.1.220|Botswana|2020-04-16	Africa|hCoV-19/South Africa/KRISP-K001340/2020|EPI ISL 515825|B.1.1.206|South Africa|2020-07-10	0.0003456231	Africa
Africa|hCoV-19/DRC/04186/2020|EPI ISL 471411|A|Democratic Republic of the Congo|2020-04-25	Africa|hCoV-19/South Africa/KRISP-K001340/2020|EPI ISL 515825|B.1.1.206|South Africa|2020-07-10	0.0006724207	Africa
Africa|hCoV-19/DRC/04188/2020|EPI ISL 471413|A|Democratic Republic of the Congo|2020-04-25	Africa|hCoV-19/South Africa/KRISP-K001340/2020|EPI ISL 515825|B.1.1.206|South Africa|2020-07-10	0.0007628307	Africa
Africa|hCoV-19/DRC/10041/2020|EPI ISL 527543|B.1.1.275|Democratic Republic of the Congo|2020-05-22	Africa|hCoV-19/South Africa/KRISP-K001340/2020|EPI ISL 515825|B.1.1.206|South Africa|2020-07-10	0.0003069423	Africa
Africa|hCoV-19/DRC/10057/2020|EPI ISL 527538|B.1.1.275|Democratic Republic of the Congo|2020-05-22	Africa|hCoV-19/South Africa/KRISP-K001340/2020|EPI ISL 515825|B.1.1.206|South Africa|2020-07-10	0.0004226908	Africa
Africa|hCoV-19/DRC/10061/2020|EPI ISL 527521|B.1.1.275|Democratic Republic of the Congo|2020-05-22	Africa|hCoV-19/South Africa/KRISP-K001340/2020|EPI ISL 515825|B.1.1.206|South Africa|2020-07-10	0.0002779277	Africa
Africa|hCoV-19/DRC/10070/2020|EPI ISL 527544|B.1.178|Democratic Republic of the Congo|2020-05-22	Africa|hCoV-19/South Africa/KRISP-K001340/2020|EPI ISL 515825|B.1.1.206|South Africa|2020-07-10	0.0004768172	Africa
Africa|hCoV-19/DRC/10120/2020|EPI ISL 513624|B.1.1.275|Democratic Republic of the Congo|2020-05-22	Africa|hCoV-19/South Africa/KRISP-K001340/2020|EPI ISL 515825|B.1.1.206|South Africa|2020-07-10	0.0003493937	Africa
Africa|hCoV-19/DRC/10127/2020|EPI ISL 513625|B.1.1.275|Democratic Republic of the Congo|2020-05-22	Africa|hCoV-19/South Africa/KRISP-K001340/2020|EPI ISL 515825|B.1.1.206|South Africa|2020-07-10	0.0003448640	Africa
Africa|hCoV-19/DRC/10242/2020|EPI ISL 513626|B.1.84|Democratic Republic of the Congo|2020-05-22	Africa|hCoV-19/South Africa/KRISP-K001340/2020|EPI ISL 515825|B.1.1.206|South Africa|2020-07-10	0.0003726234	Africa
Africa|hCoV-19/DRC/10251/2020|EPI ISL 513627|B.1.128|Democratic Republic of the Congo|2020-05-22	Africa|hCoV-19/South Africa/KRISP-K001340/2020|EPI ISL 515825|B.1.1.206|South Africa|2020-07-10	0.0005765990	Africa
Africa|hCoV-19/DRC/10324/2020|EPI ISL 527545|B.1.214|Democratic Republic of the Congo|2020-05-22	Africa|hCoV-19/South Africa/KRISP-K001340/2020|EPI ISL 515825|B.1.1.206|South Africa|2020-07-10	0.0005115584	Africa
Africa|hCoV-19/DRC/10346/2020|EPI ISL 527546|B.1.214|Democratic Republic of the Congo|2020-05-22	Africa|hCoV-19/South Africa/KRISP-K001340/2020|EPI ISL 515825|B.1.1.206|South Africa|2020-07-10	0.0005168805	Africa
Africa|hCoV-19/DRC/10364/2020|EPI ISL 527498|B.1|Democratic Republic of the Congo|2020-05-22	Africa|hCoV-19/South Africa/KRISP-K001340/2020|EPI ISL 515825|B.1.1.206|South Africa|2020-07-10	0.0004117015	Africa
Africa|hCoV-19/DRC/10371/2020|EPI ISL 527489|B.1.178|Democratic Republic of the Congo|2020-05-22	Africa|hCoV-19/South Africa/KRISP-K001340/2020|EPI ISL 515825|B.1.1.206|South Africa|2020-07-10	0.0005459395	Africa
Africa|hCoV-19/DRC/10373/2020|EPI ISL 527495|B.1.159|Democratic Republic of the Congo|2020-05-22	Africa|hCoV-19/South Africa/KRISP-K001340/2020|EPI ISL 515825|B.1.1.206|South Africa|2020-07-10	0.0005124949	Africa
Africa|hCoV-19/DRC/10374/2020|EPI ISL 527539|B.1.84|Democratic Republic of the Congo|2020-05-22	Africa|hCoV-19/South Africa/KRISP-K001340/2020|EPI ISL 515825|B.1.1.206|South Africa|2020-07-10	0.0007359559	Africa
Africa|hCoV-19/DRC/10375/2020|EPI ISL 527499|B.1.84|Democratic Republic of the Congo|2020-05-22	Africa|hCoV-19/South Africa/KRISP-K001340/2020|EPI ISL 515825|B.1.1.206|South Africa|2020-07-10	0.0006160588	Africa
Africa|hCoV-19/DRC/10399/2020|EPI ISL 527491|B.1.214|Democratic Republic of the Congo|2020-05-22	Africa|hCoV-19/South Africa/KRISP-K001340/2020|EPI ISL 515825|B.1.1.206|South Africa|2020-07-10	0.0004094785	Africa
Africa|hCoV-19/DRC/10502/2020|EPI ISL 527547|B.1.5|Democratic Republic of the Congo|2020-05-20	Africa|hCoV-19/South Africa/KRISP-K001340/2020|EPI ISL 515825|B.1.1.206|South Africa|2020-07-10	0.0003407449	Africa
Africa|hCoV-19/DRC/10506/2020|EPI ISL 527524|B.1.5|Democratic Republic of the Congo|2020-05-18	Africa|hCoV-19/South Africa/KRISP-K001340/2020|EPI ISL 515825|B.1.1.206|South Africa|2020-07-10	0.0003490084	Africa
Africa|hCoV-19/DRC/10507/2020|EPI ISL 527492|B.1.5|Democratic Republic of the Congo|2020-05-18	Africa|hCoV-19/South Africa/KRISP-K001340/2020|EPI ISL 515825|B.1.1.206|South Africa|2020-07-10	0.0003755473	Africa
Africa|hCoV-19/DRC/10508/2020|EPI ISL 527494|B.1.5|Democratic Republic of the Congo|2020-05-20	Africa|hCoV-19/South Africa/KRISP-K001340/2020|EPI ISL 515825|B.1.1.206|South Africa|2020-07-10	0.0004074987	Africa
Africa|hCoV-19/DRC/10532/2020|EPI ISL 527532|B.1.5|Democratic Republic of the Congo|2020-05-20	Africa|hCoV-19/South Africa/KRISP-K001340/2020|EPI ISL 515825|B.1.1.206|South Africa|2020-07-10	0.0003493251	Africa
Africa|hCoV-19/DRC/10533/2020|EPI ISL 527548|B.1.5|Democratic Republic of the Congo|2020-05-20	Africa|hCoV-19/South Africa/KRISP-K001340/2020|EPI ISL 515825|B.1.1.206|South Africa|2020-07-10	0.0003749419	Africa
Africa|hCoV-19/DRC/10621/2020|EPI ISL 527526|B.1.214|Democratic Republic of the Congo|2020-05-23	Africa|hCoV-19/South Africa/KRISP-K001340/2020|EPI ISL 515825|B.1.1.206|South Africa|2020-07-10	0.0004880517	Africa
Africa|hCoV-19/DRC/10640/2020|EPI ISL 527541|B.1|Democratic Republic of the Congo|2020-05-22	Africa|hCoV-19/South Africa/KRISP-K001340/2020|EPI ISL 515825|B.1.1.206|South Africa|2020-07-10	0.0006702799	Africa
Africa|hCoV-19/DRC/10644/2020|EPI ISL 527549|B.1|Democratic Republic of the Congo|2020-05-22	Africa|hCoV-19/South Africa/KRISP-K001340/2020|EPI ISL 515825|B.1.1.206|South Africa|2020-07-10	0.0006476865	Africa
Africa|hCoV-19/DRC/10728/2020|EPI ISL 513628|B.1.5|Democratic Republic of the Congo|2020-05-23	Africa|hCoV-19/South Africa/KRISP-K001340/2020|EPI ISL 515825|B.1.1.206|South Africa|2020-07-10	0.0003852078	Africa
Africa|hCoV-19/DRC/10731/2020|EPI ISL 513629|B.1.1.1|Democratic Republic of the Congo|2020-05-23	Africa|hCoV-19/South Africa/KRISP-K001340/2020|EPI ISL 515825|B.1.1.206|South Africa|2020-07-10	0.0004232736	Africa
Africa|hCoV-19/DRC/10733/2020|EPI ISL 513630|B.1|Democratic Republic of the Congo|2020-05-23	Africa|hCoV-19/South Africa/KRISP-K001340/2020|EPI ISL 515825|B.1.1.206|South Africa|2020-07-10	0.0005068059	Africa
Africa|hCoV-19/DRC/108/2020|EPI ISL 417948|B.1.128|Democratic Republic of the Congo|2020-03-19	Africa|hCoV-19/South Africa/KRISP-K001340/2020|EPI ISL 515825|B.1.1.206|South Africa|2020-07-10	0.0005048638	Africa
Africa|hCoV-19/DRC/10885/2020|EPI ISL 513631|B.1.84|Democratic Republic of the Congo|2020-05-23	Africa|hCoV-19/South Africa/KRISP-K001340/2020|EPI ISL 515825|B.1.1.206|South Africa|2020-07-10	0.0004423385	Africa
Africa|hCoV-19/DRC/10902/2020|EPI ISL 527490|B.1.178|Democratic Republic of the Congo|2020-05-23	Africa|hCoV-19/South Africa/KRISP-K001340/2020|EPI ISL 515825|B.1.1.206|South Africa|2020-07-10	0.0004090877	Africa
Africa|hCoV-19/DRC/10913/2020|EPI ISL 527507|B.1.84|Democratic Republic of the Congo|2020-05-24	Africa|hCoV-19/South Africa/KRISP-K001340/2020|EPI ISL 515825|B.1.1.206|South Africa|2020-07-10	0.0005854050	Africa
Africa|hCoV-19/DRC/11005/2020|EPI ISL 527550|B.1.159|Democratic Republic of the Congo|2020-05-24	Africa|hCoV-19/South Africa/KRISP-K001340/2020|EPI ISL 515825|B.1.1.206|South Africa|2020-07-10	0.0006137464	Africa
Africa|hCoV-19/DRC/11008/2020|EPI ISL 527503|B.1.159|Democratic Republic of the Congo|2020-05-24	Africa|hCoV-19/South Africa/KRISP-K001340/2020|EPI ISL 515825|B.1.1.206|South Africa|2020-07-10	0.0005504081	Africa
Africa|hCoV-19/DRC/11022/2020|EPI ISL 527551|B.1.214|Democratic Republic of the Congo|2020-05-24	Africa|hCoV-19/South Africa/KRISP-K001340/2020|EPI ISL 515825|B.1.1.206|South Africa|2020-07-10	0.0005798488	Africa
Africa|hCoV-19/DRC/11024/2020|EPI ISL 527552|B.1.149|Democratic Republic of the Congo|2020-05-24	Africa|hCoV-19/South Africa/KRISP-K001340/2020|EPI ISL 515825|B.1.1.206|South Africa|2020-07-10	0.0006195569	Africa
Africa|hCoV-19/DRC/11026/2020|EPI ISL 527553|B.1.149|Democratic Republic of the Congo|2020-05-24	Africa|hCoV-19/South Africa/KRISP-K001340/2020|EPI ISL 515825|B.1.1.206|South Africa|2020-07-10	0.0004772980	Africa
Africa|hCoV-19/DRC/11031/2020|EPI ISL 527554|B.1.214|Democratic Republic of the Congo|2020-05-24	Africa|hCoV-19/South Africa/KRISP-K001340/2020|EPI ISL 515825|B.1.1.206|South Africa|2020-07-10	0.0005117800	Africa
Africa|hCoV-19/DRC/11041/2020|EPI ISL 527555|B.1|Democratic Republic of the Congo|2020-05-24	Africa|hCoV-19/South Africa/KRISP-K001340/2020|EPI ISL 515825|B.1.1.206|South Africa|2020-07-10	0.0004775050	Africa
Africa|hCoV-19/DRC/11057/2020|EPI ISL 527528|B.1.5|Democratic Republic of the Congo|2020-05-24	Africa|hCoV-19/South Africa/KRISP-K001340/2020|EPI ISL 515825|B.1.1.206|South Africa|2020-07-10	0.0004186818	Africa
Africa|hCoV-19/DRC/11078/2020|EPI ISL 527514|B.1|Democratic Republic of the Congo|2020-05-24	Africa|hCoV-19/South Africa/KRISP-K001340/2020|EPI ISL 515825|B.1.1.206|South Africa|2020-07-10	0.0005180588	Africa
Africa|hCoV-19/DRC/11079/2020|EPI ISL 527500|B.1.214|Democratic Republic of the Congo|2020-05-24	Africa|hCoV-19/South Africa/KRISP-K001340/2020|EPI ISL 515825|B.1.1.206|South Africa|2020-07-10	0.0004457703	Africa
Africa|hCoV-19/DRC/11093/2020|EPI ISL 527527|B.1.5|Democratic Republic of the Congo|2020-05-24	Africa|hCoV-19/South Africa/KRISP-K001340/2020|EPI ISL 515825|B.1.1.206|South Africa|2020-07-10	0.0004198283	Africa
Africa|hCoV-19/DRC/11096/2020|EPI ISL 527522|B.1|Democratic Republic of the Congo|2020-05-24	Africa|hCoV-19/South Africa/KRISP-K001340/2020|EPI ISL 515825|B.1.1.206|South Africa|2020-07-10	0.0004519195	Africa
Africa|hCoV-19/DRC/11114/2020|EPI ISL 527534|B.1.214|Democratic Republic of the Congo|2020-05-25	Africa|hCoV-19/South Africa/KRISP-K001340/2020|EPI ISL 515825|B.1.1.206|South Africa|2020-07-10	0.0005594209	Africa
Africa|hCoV-19/DRC/11123/2020|EPI ISL 527496|B.1.84|Democratic Republic of the Congo|2020-05-24	Africa|hCoV-19/South Africa/KRISP-K001340/2020|EPI ISL 515825|B.1.1.206|South Africa|2020-07-10	0.0004783478	Africa
Africa|hCoV-19/DRC/11134/2020|EPI ISL 527518|B.1.5|Democratic Republic of the Congo|2020-05-24	Africa|hCoV-19/South Africa/KRISP-K001340/2020|EPI ISL 515825|B.1.1.206|South Africa|2020-07-10	0.0003118994	Africa
Africa|hCoV-19/DRC/11143/2020|EPI ISL 527556|B.1|Democratic Republic of the Congo|2020-05-24	Africa|hCoV-19/South Africa/KRISP-K001340/2020|EPI ISL 515825|B.1.1.206|South Africa|2020-07-10	0.0006138215	Africa
Africa|hCoV-19/DRC/11145/2020|EPI ISL 527501|B.1.214|Democratic Republic of the Congo|2020-05-24	Africa|hCoV-19/South Africa/KRISP-K001340/2020|EPI ISL 515825|B.1.1.206|South Africa|2020-07-10	0.0005833904	Africa
Africa|hCoV-19/DRC/11148/2020|EPI ISL 527525|B.1.178|Democratic Republic of the Congo|2020-05-24	Africa|hCoV-19/South Africa/KRISP-K001340/2020|EPI ISL 515825|B.1.1.206|South Africa|2020-07-10	0.0006299697	Africa
Africa|hCoV-19/DRC/11157/2020|EPI ISL 527530|B.1|Democratic Republic of the Congo|2020-05-25	Africa|hCoV-19/South Africa/KRISP-K001340/2020|EPI ISL 515825|B.1.1.206|South Africa|2020-07-10	0.0005217523	Africa
Africa|hCoV-19/DRC/11187/2020|EPI ISL 527523|B.1.1.275|Democratic Republic of the Congo|2020-05-23	Africa|hCoV-19/South Africa/KRISP-K001340/2020|EPI ISL 515825|B.1.1.206|South Africa|2020-07-10	0.0003828925	Africa
Africa|hCoV-19/DRC/11191/2020|EPI ISL 527506|B.1.1.275|Democratic Republic of the Congo|2020-05-23	Africa|hCoV-19/South Africa/KRISP-K001340/2020|EPI ISL 515825|B.1.1.206|South Africa|2020-07-10	0.0003091210	Africa
Africa|hCoV-19/DRC/11252/2020|EPI ISL 527557|B.1.1.275|Democratic Republic of the Congo|2020-05-21	Africa|hCoV-19/South Africa/KRISP-K001340/2020|EPI ISL 515825|B.1.1.206|South Africa|2020-07-10	0.0004430152	Africa
Africa|hCoV-19/DRC/11260/2020|EPI ISL 527558|B.1.1.275|Democratic Republic of the Congo|2020-05-23	Africa|hCoV-19/South Africa/KRISP-K001340/2020|EPI ISL 515825|B.1.1.206|South Africa|2020-07-10	0.0003068032	Africa
Africa|hCoV-19/DRC/1131/2020|EPI ISL 429255|B.1.5|Democratic Republic of the Congo|2020-04-05	Africa|hCoV-19/South Africa/KRISP-K001340/2020|EPI ISL 515825|B.1.1.206|South Africa|2020-07-10	0.0004068495	Africa
Africa|hCoV-19/DRC/11310/2020|EPI ISL 527529|B.1.149|Democratic Republic of the Congo|2020-05-25	Africa|hCoV-19/South Africa/KRISP-K001340/2020|EPI ISL 515825|B.1.1.206|South Africa|2020-07-10	0.0004890452	Africa
Africa|hCoV-19/DRC/11318/2020|EPI ISL 527559|B.1.149|Democratic Republic of the Congo|2020-05-25	Africa|hCoV-19/South Africa/KRISP-K001340/2020|EPI ISL 515825|B.1.1.206|South Africa|2020-07-10	0.0005086393	Africa
Africa|hCoV-19/DRC/11326/2020|EPI ISL 527508|B.1|Democratic Republic of the Congo|2020-05-25	Africa|hCoV-19/South Africa/KRISP-K001340/2020|EPI ISL 515825|B.1.1.206|South Africa|2020-07-10	0.0004131574	Africa
Africa|hCoV-19/DRC/11334/2020|EPI ISL 527504|B.1.178|Democratic Republic of the Congo|2020-05-25	Africa|hCoV-19/South Africa/KRISP-K001340/2020|EPI ISL 515825|B.1.1.206|South Africa|2020-07-10	0.0004125694	Africa
Africa|hCoV-19/DRC/11337/2020|EPI ISL 527510|B.1.84|Democratic Republic of the Congo|2020-05-25	Africa|hCoV-19/South Africa/KRISP-K001340/2020|EPI ISL 515825|B.1.1.206|South Africa|2020-07-10	0.0005517444	Africa
Africa|hCoV-19/DRC/11341/2020|EPI ISL 527509|B.1.1.275|Democratic Republic of the Congo|2020-05-25	Africa|hCoV-19/South Africa/KRISP-K001340/2020|EPI ISL 515825|B.1.1.206|South Africa|2020-07-10	0.0003789271	Africa
Africa|hCoV-19/DRC/11348/2020|EPI ISL 527560|B.1.149|Democratic Republic of the Congo|2020-05-25	Africa|hCoV-19/South Africa/KRISP-K001340/2020|EPI ISL 515825|B.1.1.206|South Africa|2020-07-10	0.0005090882	Africa
Africa|hCoV-19/DRC/11369/2020|EPI ISL 527537|B.1.214|Democratic Republic of the Congo|2020-05-25	Africa|hCoV-19/South Africa/KRISP-K001340/2020|EPI ISL 515825|B.1.1.206|South Africa|2020-07-10	0.0005262724	Africa
Africa|hCoV-19/DRC/11376/2020|EPI ISL 527513|B.1.214|Democratic Republic of the Congo|2020-05-25	Africa|hCoV-19/South Africa/KRISP-K001340/2020|EPI ISL 515825|B.1.1.206|South Africa|2020-07-10	0.0005522391	Africa
Africa|hCoV-19/DRC/11411/2020|EPI ISL 527561|B.1.5|Democratic Republic of the Congo|2020-05-25	Africa|hCoV-19/South Africa/KRISP-K001340/2020|EPI ISL 515825|B.1.1.206|South Africa|2020-07-10	0.0004430408	Africa
Africa|hCoV-19/DRC/11450/2020|EPI ISL 527516|B.1.5|Democratic Republic of the Congo|2020-05-25	Africa|hCoV-19/South Africa/KRISP-K001340/2020|EPI ISL 515825|B.1.1.206|South Africa|2020-07-10	0.0003150316	Africa
Africa|hCoV-19/DRC/11458/2020|EPI ISL 527497|B.1.5|Democratic Republic of the Congo|2020-05-25	Africa|hCoV-19/South Africa/KRISP-K001340/2020|EPI ISL 515825|B.1.1.206|South Africa|2020-07-10	0.0004474307	Africa
Africa|hCoV-19/DRC/11460/2020|EPI ISL 527562|B.1.214|Democratic Republic of the Congo|2020-05-25	Africa|hCoV-19/South Africa/KRISP-K001340/2020|EPI ISL 515825|B.1.1.206|South Africa|2020-07-10	0.0006547988	Africa
Africa|hCoV-19/DRC/11472/2020|EPI ISL 527502|B.1.214|Democratic Republic of the Congo|2020-05-25	Africa|hCoV-19/South Africa/KRISP-K001340/2020|EPI ISL 515825|B.1.1.206|South Africa|2020-07-10	0.0005827640	Africa
Africa|hCoV-19/DRC/11477/2020|EPI ISL 527563|B.1.84|Democratic Republic of the Congo|2020-05-25	Africa|hCoV-19/South Africa/KRISP-K001340/2020|EPI ISL 515825|B.1.1.206|South Africa|2020-07-10	0.0004085585	Africa
Africa|hCoV-19/DRC/11486/2020|EPI ISL 527564|B.1.214|Democratic Republic of the Congo|2020-05-25	Africa|hCoV-19/South Africa/KRISP-K001340/2020|EPI ISL 515825|B.1.1.206|South Africa|2020-07-10	0.0005796991	Africa
Africa|hCoV-19/DRC/11487/2020|EPI ISL 527505|B.1|Democratic Republic of the Congo|2020-05-25	Africa|hCoV-19/South Africa/KRISP-K001340/2020|EPI ISL 515825|B.1.1.206|South Africa|2020-07-10	0.0005167968	Africa
Africa|hCoV-19/DRC/11507/2020|EPI ISL 527512|B.1|Democratic Republic of the Congo|2020-05-25	Africa|hCoV-19/South Africa/KRISP-K001340/2020|EPI ISL 515825|B.1.1.206|South Africa|2020-07-10	0.0005854850	Africa
Africa|hCoV-19/DRC/1151/2020|EPI ISL 447596|B.38|Democratic Republic of the Congo|2020-04-05	Africa|hCoV-19/South Africa/KRISP-K001340/2020|EPI ISL 515825|B.1.1.206|South Africa|2020-07-10	0.0006795939	Africa
Africa|hCoV-19/DRC/11511/2020|EPI ISL 527511|B.1.214|Democratic Republic of the Congo|2020-05-25	Africa|hCoV-19/South Africa/KRISP-K001340/2020|EPI ISL 515825|B.1.1.206|South Africa|2020-07-10	0.0005863476	Africa
Africa|hCoV-19/DRC/11572/2020|EPI ISL 527565|B.1.214|Democratic Republic of the Congo|2020-05-25	Africa|hCoV-19/South Africa/KRISP-K001340/2020|EPI ISL 515825|B.1.1.206|South Africa|2020-07-10	0.0004768009	Africa
Africa|hCoV-19/DRC/11576/2020|EPI ISL 527517|B.1|Democratic Republic of the Congo|2020-05-25	Africa|hCoV-19/South Africa/KRISP-K001340/2020|EPI ISL 515825|B.1.1.206|South Africa|2020-07-10	0.0004161655	Africa
Africa|hCoV-19/DRC/11583/2020|EPI ISL 527542|B.1|Democratic Republic of the Congo|2020-05-25	Africa|hCoV-19/South Africa/KRISP-K001340/2020|EPI ISL 515825|B.1.1.206|South Africa|2020-07-10	0.0005655814	Africa
Africa|hCoV-19/DRC/11616/2020|EPI ISL 527519|B.1|Democratic Republic of the Congo|2020-05-25	Africa|hCoV-19/South Africa/KRISP-K001340/2020|EPI ISL 515825|B.1.1.206|South Africa|2020-07-10	0.0004501048	Africa
Africa|hCoV-19/DRC/11623/2020|EPI ISL 527566|B.1.5|Democratic Republic of the Congo|2020-05-25	Africa|hCoV-19/South Africa/KRISP-K001340/2020|EPI ISL 515825|B.1.1.206|South Africa|2020-07-10	0.0004092351	Africa
Africa|hCoV-19/DRC/11624/2020|EPI ISL 527567|B.1.149|Democratic Republic of the Congo|2020-05-25	Africa|hCoV-19/South Africa/KRISP-K001340/2020|EPI ISL 515825|B.1.1.206|South Africa|2020-07-10	0.0004772723	Africa
Africa|hCoV-19/DRC/11631/2020|EPI ISL 527568|B.1.149|Democratic Republic of the Congo|2020-05-25	Africa|hCoV-19/South Africa/KRISP-K001340/2020|EPI ISL 515825|B.1.1.206|South Africa|2020-07-10	0.0004777608	Africa
Africa|hCoV-19/DRC/11632/2020|EPI ISL 527493|B.1|Democratic Republic of the Congo|2020-05-25	Africa|hCoV-19/South Africa/KRISP-K001340/2020|EPI ISL 515825|B.1.1.206|South Africa|2020-07-10	0.0004439592	Africa
Africa|hCoV-19/DRC/11635/2020|EPI ISL 527540|B.1.214|Democratic Republic of the Congo|2020-05-25	Africa|hCoV-19/South Africa/KRISP-K001340/2020|EPI ISL 515825|B.1.1.206|South Africa|2020-07-10	0.0005276126	Africa
Africa|hCoV-19/DRC/11640/2020|EPI ISL 527535|B.1.178|Democratic Republic of the Congo|2020-05-25	Africa|hCoV-19/South Africa/KRISP-K001340/2020|EPI ISL 515825|B.1.1.206|South Africa|2020-07-10	0.0005230852	Africa
Africa|hCoV-19/DRC/11643/2020|EPI ISL 527520|B.1.5|Democratic Republic of the Congo|2020-05-25	Africa|hCoV-19/South Africa/KRISP-K001340/2020|EPI ISL 515825|B.1.1.206|South Africa|2020-07-10	0.0004858888	Africa
Africa|hCoV-19/DRC/11648/2020|EPI ISL 527569|B.1.6|Democratic Republic of the Congo|2020-05-25	Africa|hCoV-19/South Africa/KRISP-K001340/2020|EPI ISL 515825|B.1.1.206|South Africa|2020-07-10	0.0005434019	Africa
Africa|hCoV-19/DRC/11652/2020|EPI ISL 527570|B.1.149|Democratic Republic of the Congo|2020-05-25	Africa|hCoV-19/South Africa/KRISP-K001340/2020|EPI ISL 515825|B.1.1.206|South Africa|2020-07-10	0.0004771405	Africa
Africa|hCoV-19/DRC/11653/2020|EPI ISL 527533|B.1.84|Democratic Republic of the Congo|2020-05-25	Africa|hCoV-19/South Africa/KRISP-K001340/2020|EPI ISL 515825|B.1.1.206|South Africa|2020-07-10	0.0004539930	Africa
Africa|hCoV-19/DRC/11676/2020|EPI ISL 527531|B.1|Democratic Republic of the Congo|2020-05-26	Africa|hCoV-19/South Africa/KRISP-K001340/2020|EPI ISL 515825|B.1.1.206|South Africa|2020-07-10	0.0005963274	Africa
Africa|hCoV-19/DRC/11677/2020|EPI ISL 527515|B.1.214|Democratic Republic of the Congo|2020-05-26	Africa|hCoV-19/South Africa/KRISP-K001340/2020|EPI ISL 515825|B.1.1.206|South Africa|2020-07-10	0.0004849748	Africa
Africa|hCoV-19/DRC/11732/2020|EPI ISL 527536|B.1.214|Democratic Republic of the Congo|2020-05-26	Africa|hCoV-19/South Africa/KRISP-K001340/2020|EPI ISL 515825|B.1.1.206|South Africa|2020-07-10	0.0003839845	Africa
Africa|hCoV-19/DRC/11733/2020|EPI ISL 527571|B.1.149|Democratic Republic of the Congo|2020-05-26	Africa|hCoV-19/South Africa/KRISP-K001340/2020|EPI ISL 515825|B.1.1.206|South Africa|2020-07-10	0.0005086102	Africa
Africa|hCoV-19/DRC/11806/2020|EPI ISL 527572|B.1.214|Democratic Republic of the Congo|2020-05-26	Africa|hCoV-19/South Africa/KRISP-K001340/2020|EPI ISL 515825|B.1.1.206|South Africa|2020-07-10	0.0005794225	Africa
Africa|hCoV-19/DRC/1234/2020|EPI ISL 429258|B.1.5|Democratic Republic of the Congo|2020-04-06	Africa|hCoV-19/South Africa/KRISP-K001340/2020|EPI ISL 515825|B.1.1.206|South Africa|2020-07-10	0.0003213296	Africa
Africa|hCoV-19/DRC/1249/2020|EPI ISL 429259|B.1.5|Democratic Republic of the Congo|2020-04-06	Africa|hCoV-19/South Africa/KRISP-K001340/2020|EPI ISL 515825|B.1.1.206|South Africa|2020-07-10	0.0003404746	Africa
Africa|hCoV-19/DRC/1319/2020|EPI ISL 431011|B.1.128|Democratic Republic of the Congo|2020-04-07	Africa|hCoV-19/South Africa/KRISP-K001340/2020|EPI ISL 515825|B.1.1.206|South Africa|2020-07-10	0.0005102483	Africa
Africa|hCoV-19/DRC/1324/2020|EPI ISL 435033|B.1.128|Democratic Republic of the Congo|2020-04-07	Africa|hCoV-19/South Africa/KRISP-K001340/2020|EPI ISL 515825|B.1.1.206|South Africa|2020-07-10	0.0005068010	Africa
Africa|hCoV-19/DRC/1326/2020|EPI ISL 435116|B.1|Democratic Republic of the Congo|2020-04-07	Africa|hCoV-19/South Africa/KRISP-K001340/2020|EPI ISL 515825|B.1.1.206|South Africa|2020-07-10	0.0004845989	Africa
Africa|hCoV-19/DRC/1375/2020|EPI ISL 435117|B.1.1.1|Democratic Republic of the Congo|2020-04-07	Africa|hCoV-19/South Africa/KRISP-K001340/2020|EPI ISL 515825|B.1.1.206|South Africa|2020-07-10	0.0004485118	Africa
Africa|hCoV-19/DRC/1376/2020|EPI ISL 431012|B.1.1.1|Democratic Republic of the Congo|2020-04-07	Africa|hCoV-19/South Africa/KRISP-K001340/2020|EPI ISL 515825|B.1.1.206|South Africa|2020-07-10	0.0004104671	Africa
Africa|hCoV-19/DRC/1377/2020|EPI ISL 434678|B.1.1.1|Democratic Republic of the Congo|2020-04-07	Africa|hCoV-19/South Africa/KRISP-K001340/2020|EPI ISL 515825|B.1.1.206|South Africa|2020-07-10	0.0003731111	Africa
Africa|hCoV-19/DRC/1378/2020|EPI ISL 435118|B.1.1.1|Democratic Republic of the Congo|2020-04-07	Africa|hCoV-19/South Africa/KRISP-K001340/2020|EPI ISL 515825|B.1.1.206|South Africa|2020-07-10	0.0004092272	Africa
Africa|hCoV-19/DRC/1382/2020|EPI ISL 435113|B.1.1.1|Democratic Republic of the Congo|2020-04-07	Africa|hCoV-19/South Africa/KRISP-K001340/2020|EPI ISL 515825|B.1.1.206|South Africa|2020-07-10	0.0004170566	Africa
Africa|hCoV-19/DRC/1397/2020|EPI ISL 434679|B.1.1.1|Democratic Republic of the Congo|2020-04-07	Africa|hCoV-19/South Africa/KRISP-K001340/2020|EPI ISL 515825|B.1.1.206|South Africa|2020-07-10	0.0004096125	Africa
Africa|hCoV-19/DRC/1398/2020|EPI ISL 435114|B.1.1.1|Democratic Republic of the Congo|2020-04-07	Africa|hCoV-19/South Africa/KRISP-K001340/2020|EPI ISL 515825|B.1.1.206|South Africa|2020-07-10	0.0003708223	Africa
Africa|hCoV-19/DRC/1422/2020|EPI ISL 434680|B.1.149|Democratic Republic of the Congo|2020-04-08	Africa|hCoV-19/South Africa/KRISP-K001340/2020|EPI ISL 515825|B.1.1.206|South Africa|2020-07-10	0.0005170693	Africa
Africa|hCoV-19/DRC/1423/2020|EPI ISL 434710|B.1.149|Democratic Republic of the Congo|2020-04-08	Africa|hCoV-19/South Africa/KRISP-K001340/2020|EPI ISL 515825|B.1.1.206|South Africa|2020-07-10	0.0004719458	Africa
Africa|hCoV-19/DRC/1486/2020|EPI ISL 434711|B.1|Democratic Republic of the Congo|2020-04-08	Africa|hCoV-19/South Africa/KRISP-K001340/2020|EPI ISL 515825|B.1.1.206|South Africa|2020-07-10	0.0004540770	Africa
Africa|hCoV-19/DRC/1516/2020|EPI ISL 435032|B.1.5|Democratic Republic of the Congo|2020-04-09	Africa|hCoV-19/South Africa/KRISP-K001340/2020|EPI ISL 515825|B.1.1.206|South Africa|2020-07-10	0.0004033492	Africa
Africa|hCoV-19/DRC/1565/2020|EPI ISL 434681|B.1|Democratic Republic of the Congo|2020-04-09	Africa|hCoV-19/South Africa/KRISP-K001340/2020|EPI ISL 515825|B.1.1.206|South Africa|2020-07-10	0.0004458757	Africa
Africa|hCoV-19/DRC/158/2020|EPI ISL 417950|B.40|Democratic Republic of the Congo|2020-03-20	Africa|hCoV-19/South Africa/KRISP-K001340/2020|EPI ISL 515825|B.1.1.206|South Africa|2020-07-10	0.0006724184	Africa
Africa|hCoV-19/DRC/1715/2020|EPI ISL 435156|B.1.84|Democratic Republic of the Congo|2020-04-10	Africa|hCoV-19/South Africa/KRISP-K001340/2020|EPI ISL 515825|B.1.1.206|South Africa|2020-07-10	0.0004755977	Africa
Africa|hCoV-19/DRC/1767/2020|EPI ISL 435157|B.1.5|Democratic Republic of the Congo|2020-04-10	Africa|hCoV-19/South Africa/KRISP-K001340/2020|EPI ISL 515825|B.1.1.206|South Africa|2020-07-10	0.0003854910	Africa
Africa|hCoV-19/DRC/1779/2020|EPI ISL 435158|C.14|Democratic Republic of the Congo|2020-04-10	Africa|hCoV-19/South Africa/KRISP-K001340/2020|EPI ISL 515825|B.1.1.206|South Africa|2020-07-10	0.0004873531	Africa
Africa|hCoV-19/DRC/191/2020|EPI ISL 417955|B.1.128|Democratic Republic of the Congo|2020-03-21	Africa|hCoV-19/South Africa/KRISP-K001340/2020|EPI ISL 515825|B.1.1.206|South Africa|2020-07-10	0.0005049825	Africa
Africa|hCoV-19/DRC/1952/2020|EPI ISL 435159|B.1.5|Democratic Republic of the Congo|2020-04-11	Africa|hCoV-19/South Africa/KRISP-K001340/2020|EPI ISL 515825|B.1.1.206|South Africa|2020-07-10	0.0004157274	Africa
Africa|hCoV-19/DRC/1982/2020|EPI ISL 435160|B.1|Democratic Republic of the Congo|2020-04-12	Africa|hCoV-19/South Africa/KRISP-K001340/2020|EPI ISL 515825|B.1.1.206|South Africa|2020-07-10	0.0003795690	Africa
Africa|hCoV-19/DRC/2047/2020|EPI ISL 435161|B.1.1.1|Democratic Republic of the Congo|2020-04-12	Africa|hCoV-19/South Africa/KRISP-K001340/2020|EPI ISL 515825|B.1.1.206|South Africa|2020-07-10	0.0003769331	Africa
Africa|hCoV-19/DRC/2063/2020|EPI ISL 435162|B.1|Democratic Republic of the Congo|2020-04-12	Africa|hCoV-19/South Africa/KRISP-K001340/2020|EPI ISL 515825|B.1.1.206|South Africa|2020-07-10	0.0004143883	Africa
Africa|hCoV-19/DRC/2120/2020|EPI ISL 435163|B.1.149|Democratic Republic of the Congo|2020-04-12	Africa|hCoV-19/South Africa/KRISP-K001340/2020|EPI ISL 515825|B.1.1.206|South Africa|2020-07-10	0.0004753102	Africa
Africa|hCoV-19/DRC/2121/2020|EPI ISL 435164|B.1.149|Democratic Republic of the Congo|2020-04-12	Africa|hCoV-19/South Africa/KRISP-K001340/2020|EPI ISL 515825|B.1.1.206|South Africa|2020-07-10	0.0004824835	Africa
Africa|hCoV-19/DRC/2122/2020|EPI ISL 435165|B.1.149|Democratic Republic of the Congo|2020-04-13	Africa|hCoV-19/South Africa/KRISP-K001340/2020|EPI ISL 515825|B.1.1.206|South Africa|2020-07-10	0.0005611981	Africa
Africa|hCoV-19/DRC/2125/2020|EPI ISL 435166|B.1.149|Democratic Republic of the Congo|2020-04-13	Africa|hCoV-19/South Africa/KRISP-K001340/2020|EPI ISL 515825|B.1.1.206|South Africa|2020-07-10	0.0004495445	Africa
Africa|hCoV-19/DRC/2128/2020|EPI ISL 435167|B.1|Democratic Republic of the Congo|2020-04-13	Africa|hCoV-19/South Africa/KRISP-K001340/2020|EPI ISL 515825|B.1.1.206|South Africa|2020-07-10	0.0003878966	Africa
Africa|hCoV-19/DRC/2133/2020|EPI ISL 435168|B.1.128|Democratic Republic of the Congo|2020-04-13	Africa|hCoV-19/South Africa/KRISP-K001340/2020|EPI ISL 515825|B.1.1.206|South Africa|2020-07-10	0.0005247339	Africa
Africa|hCoV-19/DRC/214/2020|EPI ISL 420030|B.1.6|Democratic Republic of the Congo|2020-03-21	Africa|hCoV-19/South Africa/KRISP-K001340/2020|EPI ISL 515825|B.1.1.206|South Africa|2020-07-10	0.0004048006	Africa
Africa|hCoV-19/DRC/215/2020|EPI ISL 420031|B.1.1.1|Democratic Republic of the Congo|2020-03-21	Africa|hCoV-19/South Africa/KRISP-K001340/2020|EPI ISL 515825|B.1.1.206|South Africa|2020-07-10	0.0003770714	Africa
Africa|hCoV-19/DRC/2169/2020|EPI ISL 436194|B.1.5|Democratic Republic of the Congo|2020-04-13	Africa|hCoV-19/South Africa/KRISP-K001340/2020|EPI ISL 515825|B.1.1.206|South Africa|2020-07-10	0.0003846744	Africa
Africa|hCoV-19/DRC/2299/2020|EPI ISL 436412|B.1.5|Democratic Republic of the Congo|2020-04-14	Africa|hCoV-19/South Africa/KRISP-K001340/2020|EPI ISL 515825|B.1.1.206|South Africa|2020-07-10	0.0004068411	Africa
Africa|hCoV-19/DRC/236/2020|EPI ISL 420032|B.1.128|Democratic Republic of the Congo|2020-03-22	Africa|hCoV-19/South Africa/KRISP-K001340/2020|EPI ISL 515825|B.1.1.206|South Africa|2020-07-10	0.0005056004	Africa
Africa|hCoV-19/DRC/2363/2020|EPI ISL 437194|B.1.84|Democratic Republic of the Congo|2020-04-14	Africa|hCoV-19/South Africa/KRISP-K001340/2020|EPI ISL 515825|B.1.1.206|South Africa|2020-07-10	0.0004407537	Africa
Africa|hCoV-19/DRC/2384/2020|EPI ISL 437196|B.1.149|Democratic Republic of the Congo|2020-04-14	Africa|hCoV-19/South Africa/KRISP-K001340/2020|EPI ISL 515825|B.1.1.206|South Africa|2020-07-10	0.0004834329	Africa
Africa|hCoV-19/DRC/241/2020|EPI ISL 420033|B.1.1.75|Democratic Republic of the Congo|2020-03-22	Africa|hCoV-19/South Africa/KRISP-K001340/2020|EPI ISL 515825|B.1.1.206|South Africa|2020-07-10	0.0003370202	Africa
Africa|hCoV-19/DRC/243/2020|EPI ISL 420034|B.1|Democratic Republic of the Congo|2020-03-22	Africa|hCoV-19/South Africa/KRISP-K001340/2020|EPI ISL 515825|B.1.1.206|South Africa|2020-07-10	0.0004135117	Africa
Africa|hCoV-19/DRC/248/2020|EPI ISL 420035|B.1.5|Democratic Republic of the Congo|2020-03-22	Africa|hCoV-19/South Africa/KRISP-K001340/2020|EPI ISL 515825|B.1.1.206|South Africa|2020-07-10	0.0003707349	Africa
Africa|hCoV-19/DRC/2496/2020|EPI ISL 437337|B.1.149|Democratic Republic of the Congo|2020-04-15	Africa|hCoV-19/South Africa/KRISP-K001340/2020|EPI ISL 515825|B.1.1.206|South Africa|2020-07-10	0.0005042391	Africa
Africa|hCoV-19/DRC/2529/2020|EPI ISL 437338|B.1.178|Democratic Republic of the Congo|2020-04-15	Africa|hCoV-19/South Africa/KRISP-K001340/2020|EPI ISL 515825|B.1.1.206|South Africa|2020-07-10	0.0004033317	Africa
Africa|hCoV-19/DRC/253/2020|EPI ISL 420838|B.1.5|Democratic Republic of the Congo|2020-03-22	Africa|hCoV-19/South Africa/KRISP-K001340/2020|EPI ISL 515825|B.1.1.206|South Africa|2020-07-10	0.0003720890	Africa
Africa|hCoV-19/DRC/2536/2020|EPI ISL 437339|B.1|Democratic Republic of the Congo|2020-04-15	Africa|hCoV-19/South Africa/KRISP-K001340/2020|EPI ISL 515825|B.1.1.206|South Africa|2020-07-10	0.0004033317	Africa
Africa|hCoV-19/DRC/254/2020|EPI ISL 420839|B.1|Democratic Republic of the Congo|2020-03-22	Africa|hCoV-19/South Africa/KRISP-K001340/2020|EPI ISL 515825|B.1.1.206|South Africa|2020-07-10	0.0004432008	Africa
Africa|hCoV-19/DRC/2563/2020|EPI ISL 437340|B.1.9|Democratic Republic of the Congo|2020-04-15	Africa|hCoV-19/South Africa/KRISP-K001340/2020|EPI ISL 515825|B.1.1.206|South Africa|2020-07-10	0.0006723865	Africa
Africa|hCoV-19/DRC/2580/2020|EPI ISL 437341|B.1.5|Democratic Republic of the Congo|2020-04-15	Africa|hCoV-19/South Africa/KRISP-K001340/2020|EPI ISL 515825|B.1.1.206|South Africa|2020-07-10	0.0004056353	Africa
Africa|hCoV-19/DRC/2644/2020|EPI ISL 437342|B.1.84|Democratic Republic of the Congo|2020-04-15	Africa|hCoV-19/South Africa/KRISP-K001340/2020|EPI ISL 515825|B.1.1.206|South Africa|2020-07-10	0.0005116872	Africa
Africa|hCoV-19/DRC/2670/2020|EPI ISL 437343|B.1.9|Democratic Republic of the Congo|2020-04-15	Africa|hCoV-19/South Africa/KRISP-K001340/2020|EPI ISL 515825|B.1.1.206|South Africa|2020-07-10	0.0007060670	Africa
Africa|hCoV-19/DRC/2727/2020|EPI ISL 437344|B.1|Democratic Republic of the Congo|2020-04-16	Africa|hCoV-19/South Africa/KRISP-K001340/2020|EPI ISL 515825|B.1.1.206|South Africa|2020-07-10	0.0004106315	Africa
Africa|hCoV-19/DRC/2728/2020|EPI ISL 437345|B.1.84|Democratic Republic of the Congo|2020-04-16	Africa|hCoV-19/South Africa/KRISP-K001340/2020|EPI ISL 515825|B.1.1.206|South Africa|2020-07-10	0.0004820747	Africa
Africa|hCoV-19/DRC/2813/2020|EPI ISL 437346|C.14|Democratic Republic of the Congo|2020-04-16	Africa|hCoV-19/South Africa/KRISP-K001340/2020|EPI ISL 515825|B.1.1.206|South Africa|2020-07-10	0.0005044934	Africa
Africa|hCoV-19/DRC/2819/2020|EPI ISL 437347|B.1|Democratic Republic of the Congo|2020-04-16	Africa|hCoV-19/South Africa/KRISP-K001340/2020|EPI ISL 515825|B.1.1.206|South Africa|2020-07-10	0.0004464438	Africa
Africa|hCoV-19/DRC/2827/2020|EPI ISL 437348|B.1|Democratic Republic of the Congo|2020-04-16	Africa|hCoV-19/South Africa/KRISP-K001340/2020|EPI ISL 515825|B.1.1.206|South Africa|2020-07-10	0.0004033316	Africa
Africa|hCoV-19/DRC/2855/2020|EPI ISL 437350|B.1|Democratic Republic of the Congo|2020-04-16	Africa|hCoV-19/South Africa/KRISP-K001340/2020|EPI ISL 515825|B.1.1.206|South Africa|2020-07-10	0.0004369896	Africa
Africa|hCoV-19/DRC/2864/2020|EPI ISL 437351|B.1|Democratic Republic of the Congo|2020-04-16	Africa|hCoV-19/South Africa/KRISP-K001340/2020|EPI ISL 515825|B.1.1.206|South Africa|2020-07-10	0.0004379124	Africa
Africa|hCoV-19/DRC/2904/2020|EPI ISL 437352|B.1|Democratic Republic of the Congo|2020-04-17	Africa|hCoV-19/South Africa/KRISP-K001340/2020|EPI ISL 515825|B.1.1.206|South Africa|2020-07-10	0.0003697133	Africa
Africa|hCoV-19/DRC/2938/2020|EPI ISL 437353|B.1.275|Democratic Republic of the Congo|2020-04-17	Africa|hCoV-19/South Africa/KRISP-K001340/2020|EPI ISL 515825|B.1.1.206|South Africa|2020-07-10	0.0006258588	Africa
Africa|hCoV-19/DRC/2939/2020|EPI ISL 437354|B.1|Democratic Republic of the Congo|2020-04-17	Africa|hCoV-19/South Africa/KRISP-K001340/2020|EPI ISL 515825|B.1.1.206|South Africa|2020-07-10	0.0005389727	Africa
Africa|hCoV-19/DRC/2942/2020|EPI ISL 437355|B.1|Democratic Republic of the Congo|2020-04-17	Africa|hCoV-19/South Africa/KRISP-K001340/2020|EPI ISL 515825|B.1.1.206|South Africa|2020-07-10	0.0005530772	Africa
Africa|hCoV-19/DRC/299/2020|EPI ISL 420840|B.4|Democratic Republic of the Congo|2020-03-20	Africa|hCoV-19/South Africa/KRISP-K001340/2020|EPI ISL 515825|B.1.1.206|South Africa|2020-07-10	0.0007867824	Africa
Africa|hCoV-19/DRC/300/2020|EPI ISL 420841|A|Democratic Republic of the Congo|2020-03-22	Africa|hCoV-19/South Africa/KRISP-K001340/2020|EPI ISL 515825|B.1.1.206|South Africa|2020-07-10	0.0006778992	Africa
Africa|hCoV-19/DRC/3041/2020|EPI ISL 437356|B.1|Democratic Republic of the Congo|2020-04-18	Africa|hCoV-19/South Africa/KRISP-K001340/2020|EPI ISL 515825|B.1.1.206|South Africa|2020-07-10	0.0004387607	Africa
Africa|hCoV-19/DRC/307/2020|EPI ISL 420842|B.1.9|Democratic Republic of the Congo|2020-03	Africa|hCoV-19/South Africa/KRISP-K001340/2020|EPI ISL 515825|B.1.1.206|South Africa|2020-07-10	0.0005195352	Africa
Africa|hCoV-19/DRC/3070/2020|EPI ISL 437357|B.1.214|Democratic Republic of the Congo|2020-04-18	Africa|hCoV-19/South Africa/KRISP-K001340/2020|EPI ISL 515825|B.1.1.206|South Africa|2020-07-10	0.0005408253	Africa
Africa|hCoV-19/DRC/3089/2020|EPI ISL 437358|B.1.84|Democratic Republic of the Congo|2020-04-19	Africa|hCoV-19/South Africa/KRISP-K001340/2020|EPI ISL 515825|B.1.1.206|South Africa|2020-07-10	0.0004712013	Africa
Africa|hCoV-19/DRC/3440/2020|EPI ISL 447597|B.1.84|Democratic Republic of the Congo|2020-04-22	Africa|hCoV-19/South Africa/KRISP-K001340/2020|EPI ISL 515825|B.1.1.206|South Africa|2020-07-10	0.0004765090	Africa
Africa|hCoV-19/DRC/3451/2020|EPI ISL 447598|B.1.178|Democratic Republic of the Congo|2020-04-22	Africa|hCoV-19/South Africa/KRISP-K001340/2020|EPI ISL 515825|B.1.1.206|South Africa|2020-07-10	0.0004768918	Africa
Africa|hCoV-19/DRC/3453/2020|EPI ISL 447599|B.1.84|Democratic Republic of the Congo|2020-04-22	Africa|hCoV-19/South Africa/KRISP-K001340/2020|EPI ISL 515825|B.1.1.206|South Africa|2020-07-10	0.0004427348	Africa
Africa|hCoV-19/DRC/3481/2020|EPI ISL 447600|B.1|Democratic Republic of the Congo|2020-04-22	Africa|hCoV-19/South Africa/KRISP-K001340/2020|EPI ISL 515825|B.1.1.206|South Africa|2020-07-10	0.0003843693	Africa
Africa|hCoV-19/DRC/3482/2020|EPI ISL 447601|B.1|Democratic Republic of the Congo|2020-04-22	Africa|hCoV-19/South Africa/KRISP-K001340/2020|EPI ISL 515825|B.1.1.206|South Africa|2020-07-10	0.0004120975	Africa
Africa|hCoV-19/DRC/3483/2020|EPI ISL 447602|B.1|Democratic Republic of the Congo|2020-04-22	Africa|hCoV-19/South Africa/KRISP-K001340/2020|EPI ISL 515825|B.1.1.206|South Africa|2020-07-10	0.0003837660	Africa
Africa|hCoV-19/DRC/3490/2020|EPI ISL 447603|B.1|Democratic Republic of the Congo|2020-04-22	Africa|hCoV-19/South Africa/KRISP-K001340/2020|EPI ISL 515825|B.1.1.206|South Africa|2020-07-10	0.0004092508	Africa
Africa|hCoV-19/DRC/3504/2020|EPI ISL 447604|B.1.149|Democratic Republic of the Congo|2020-04-23	Africa|hCoV-19/South Africa/KRISP-K001340/2020|EPI ISL 515825|B.1.1.206|South Africa|2020-07-10	0.0004540071	Africa
Africa|hCoV-19/DRC/352/2020|EPI ISL 420850|B.1.5|Democratic Republic of the Congo|2020-03	Africa|hCoV-19/South Africa/KRISP-K001340/2020|EPI ISL 515825|B.1.1.206|South Africa|2020-07-10	0.0003747121	Africa
Africa|hCoV-19/DRC/353/2020|EPI ISL 420843|B.1.5|Democratic Republic of the Congo|2020-03	Africa|hCoV-19/South Africa/KRISP-K001340/2020|EPI ISL 515825|B.1.1.206|South Africa|2020-07-10	0.0003406869	Africa
Africa|hCoV-19/DRC/355/2020|EPI ISL 420844|B.1|Democratic Republic of the Congo|2020-03	Africa|hCoV-19/South Africa/KRISP-K001340/2020|EPI ISL 515825|B.1.1.206|South Africa|2020-07-10	0.0004047599	Africa
Africa|hCoV-19/DRC/3552/2020|EPI ISL 447605|B.1.84|Democratic Republic of the Congo|2020-04-23	Africa|hCoV-19/South Africa/KRISP-K001340/2020|EPI ISL 515825|B.1.1.206|South Africa|2020-07-10	0.0004480392	Africa
Africa|hCoV-19/DRC/3595/2020|EPI ISL 447606|B.1.5|Democratic Republic of the Congo|2020-04-23	Africa|hCoV-19/South Africa/KRISP-K001340/2020|EPI ISL 515825|B.1.1.206|South Africa|2020-07-10	0.0003736268	Africa
Africa|hCoV-19/DRC/3632/2020|EPI ISL 447607|B.1.5|Democratic Republic of the Congo|2020-04-23	Africa|hCoV-19/South Africa/KRISP-K001340/2020|EPI ISL 515825|B.1.1.206|South Africa|2020-07-10	0.0003407265	Africa
Africa|hCoV-19/DRC/3633/2020|EPI ISL 447230|B.1.5|Democratic Republic of the Congo|2020-04-23	Africa|hCoV-19/South Africa/KRISP-K001340/2020|EPI ISL 515825|B.1.1.206|South Africa|2020-07-10	0.0003439722	Africa
Africa|hCoV-19/DRC/3653/2020|EPI ISL 447231|B.1.128|Democratic Republic of the Congo|2020-04-23	Africa|hCoV-19/South Africa/KRISP-K001340/2020|EPI ISL 515825|B.1.1.206|South Africa|2020-07-10	0.0005406041	Africa
Africa|hCoV-19/DRC/3659/2020|EPI ISL 447232|B.1.128|Democratic Republic of the Congo|2020-04-23	Africa|hCoV-19/South Africa/KRISP-K001340/2020|EPI ISL 515825|B.1.1.206|South Africa|2020-07-10	0.0005410977	Africa
Africa|hCoV-19/DRC/3661/2020|EPI ISL 447233|B.1.128|Democratic Republic of the Congo|2020-04-23	Africa|hCoV-19/South Africa/KRISP-K001340/2020|EPI ISL 515825|B.1.1.206|South Africa|2020-07-10	0.0005457107	Africa
Africa|hCoV-19/DRC/3662/2020|EPI ISL 447234|B.1.128|Democratic Republic of the Congo|2020-04-23	Africa|hCoV-19/South Africa/KRISP-K001340/2020|EPI ISL 515825|B.1.1.206|South Africa|2020-07-10	0.0005453016	Africa
Africa|hCoV-19/DRC/3664/2020|EPI ISL 447235|B.1.128|Democratic Republic of the Congo|2020-04-23	Africa|hCoV-19/South Africa/KRISP-K001340/2020|EPI ISL 515825|B.1.1.206|South Africa|2020-07-10	0.0005453945	Africa
Africa|hCoV-19/DRC/3683/2020|EPI ISL 447236|B.1.5|Democratic Republic of the Congo|2020-04-24	Africa|hCoV-19/South Africa/KRISP-K001340/2020|EPI ISL 515825|B.1.1.206|South Africa|2020-07-10	0.0004430348	Africa
Africa|hCoV-19/DRC/3688/2020|EPI ISL 447237|B.1.128|Democratic Republic of the Congo|2020-04-24	Africa|hCoV-19/South Africa/KRISP-K001340/2020|EPI ISL 515825|B.1.1.206|South Africa|2020-07-10	0.0005775842	Africa
Africa|hCoV-19/DRC/376/2020|EPI ISL 420851|B.1.6|Democratic Republic of the Congo|2020-03-25	Africa|hCoV-19/South Africa/KRISP-K001340/2020|EPI ISL 515825|B.1.1.206|South Africa|2020-07-10	0.0004753652	Africa
Africa|hCoV-19/DRC/3764/2020|EPI ISL 447238|B.1.84|Democratic Republic of the Congo|2020-04-24	Africa|hCoV-19/South Africa/KRISP-K001340/2020|EPI ISL 515825|B.1.1.206|South Africa|2020-07-10	0.0005104984	Africa
Africa|hCoV-19/DRC/3768/2020|EPI ISL 447239|B.1.84|Democratic Republic of the Congo|2020-04-24	Africa|hCoV-19/South Africa/KRISP-K001340/2020|EPI ISL 515825|B.1.1.206|South Africa|2020-07-10	0.0004427543	Africa
Africa|hCoV-19/DRC/3778/2020|EPI ISL 447240|B.1.128|Democratic Republic of the Congo|2020-04-24	Africa|hCoV-19/South Africa/KRISP-K001340/2020|EPI ISL 515825|B.1.1.206|South Africa|2020-07-10	0.0005764679	Africa
Africa|hCoV-19/DRC/3787/2020|EPI ISL 447241|B.1|Democratic Republic of the Congo|2020-04-24	Africa|hCoV-19/South Africa/KRISP-K001340/2020|EPI ISL 515825|B.1.1.206|South Africa|2020-07-10	0.0004161456	Africa
Africa|hCoV-19/DRC/3791/2020|EPI ISL 447242|B.1|Democratic Republic of the Congo|2020-04-24	Africa|hCoV-19/South Africa/KRISP-K001340/2020|EPI ISL 515825|B.1.1.206|South Africa|2020-07-10	0.0004920062	Africa
Africa|hCoV-19/DRC/3803/2020|EPI ISL 447243|B.1|Democratic Republic of the Congo|2020-04-24	Africa|hCoV-19/South Africa/KRISP-K001340/2020|EPI ISL 515825|B.1.1.206|South Africa|2020-07-10	0.0003835922	Africa
Africa|hCoV-19/DRC/3806/2020|EPI ISL 447244|B.1|Democratic Republic of the Congo|2020-04-24	Africa|hCoV-19/South Africa/KRISP-K001340/2020|EPI ISL 515825|B.1.1.206|South Africa|2020-07-10	0.0003835654	Africa
Africa|hCoV-19/DRC/3827/2020|EPI ISL 447245|B.1|Democratic Republic of the Congo|2020-04-24	Africa|hCoV-19/South Africa/KRISP-K001340/2020|EPI ISL 515825|B.1.1.206|South Africa|2020-07-10	0.0004429654	Africa
Africa|hCoV-19/DRC/3829/2020|EPI ISL 447246|B.1|Democratic Republic of the Congo|2020-04-24	Africa|hCoV-19/South Africa/KRISP-K001340/2020|EPI ISL 515825|B.1.1.206|South Africa|2020-07-10	0.0004094408	Africa
Africa|hCoV-19/DRC/3834/2020|EPI ISL 447247|A|Democratic Republic of the Congo|2020-04-25	Africa|hCoV-19/South Africa/KRISP-K001340/2020|EPI ISL 515825|B.1.1.206|South Africa|2020-07-10	0.0007203082	Africa
Africa|hCoV-19/DRC/3837/2020|EPI ISL 447248|B.1.128|Democratic Republic of the Congo|2020-04-25	Africa|hCoV-19/South Africa/KRISP-K001340/2020|EPI ISL 515825|B.1.1.206|South Africa|2020-07-10	0.0005450415	Africa
Africa|hCoV-19/DRC/3841/2020|EPI ISL 447249|B.1.128|Democratic Republic of the Congo|2020-04-25	Africa|hCoV-19/South Africa/KRISP-K001340/2020|EPI ISL 515825|B.1.1.206|South Africa|2020-07-10	0.0006117861	Africa
Africa|hCoV-19/DRC/3842/2020|EPI ISL 471396|B.1.128|Democratic Republic of the Congo|2020-04-25	Africa|hCoV-19/South Africa/KRISP-K001340/2020|EPI ISL 515825|B.1.1.206|South Africa|2020-07-10	0.0006051642	Africa
Africa|hCoV-19/DRC/3846/2020|EPI ISL 471397|B.1.84|Democratic Republic of the Congo|2020-04-25	Africa|hCoV-19/South Africa/KRISP-K001340/2020|EPI ISL 515825|B.1.1.206|South Africa|2020-07-10	0.0005378552	Africa
Africa|hCoV-19/DRC/3937/2020|EPI ISL 471398|B.1|Democratic Republic of the Congo|2020-04-25	Africa|hCoV-19/South Africa/KRISP-K001340/2020|EPI ISL 515825|B.1.1.206|South Africa|2020-07-10	0.0005042291	Africa
Africa|hCoV-19/DRC/3941/2020|EPI ISL 471399|B.1.128|Democratic Republic of the Congo|2020-04-25	Africa|hCoV-19/South Africa/KRISP-K001340/2020|EPI ISL 515825|B.1.1.206|South Africa|2020-07-10	0.0005780493	Africa
Africa|hCoV-19/DRC/3947/2020|EPI ISL 471400|B.1.214|Democratic Republic of the Congo|2020-04-25	Africa|hCoV-19/South Africa/KRISP-K001340/2020|EPI ISL 515825|B.1.1.206|South Africa|2020-07-10	0.0006051257	Africa
Africa|hCoV-19/DRC/3949/2020|EPI ISL 471401|B.1.84|Democratic Republic of the Congo|2020-04-26	Africa|hCoV-19/South Africa/KRISP-K001340/2020|EPI ISL 515825|B.1.1.206|South Africa|2020-07-10	0.0004404550	Africa
Africa|hCoV-19/DRC/396/2020|EPI ISL 420852|B.1.6|Democratic Republic of the Congo|2020-03-26	Africa|hCoV-19/South Africa/KRISP-K001340/2020|EPI ISL 515825|B.1.1.206|South Africa|2020-07-10	0.0004409674	Africa
Africa|hCoV-19/DRC/397/2020|EPI ISL 420845|B.1.6|Democratic Republic of the Congo|2020-03-26	Africa|hCoV-19/South Africa/KRISP-K001340/2020|EPI ISL 515825|B.1.1.206|South Africa|2020-07-10	0.0004376280	Africa
Africa|hCoV-19/DRC/400/2020|EPI ISL 420846|B.1.5|Democratic Republic of the Congo|2020-03	Africa|hCoV-19/South Africa/KRISP-K001340/2020|EPI ISL 515825|B.1.1.206|South Africa|2020-07-10	0.0004051014	Africa
Africa|hCoV-19/DRC/4012/2020|EPI ISL 471402|B.1|Democratic Republic of the Congo|2020-04-26	Africa|hCoV-19/South Africa/KRISP-K001340/2020|EPI ISL 515825|B.1.1.206|South Africa|2020-07-10	0.0005042071	Africa
Africa|hCoV-19/DRC/402/2020|EPI ISL 420853|B.1|Democratic Republic of the Congo|2020-03-26	Africa|hCoV-19/South Africa/KRISP-K001340/2020|EPI ISL 515825|B.1.1.206|South Africa|2020-07-10	0.0004231239	Africa
Africa|hCoV-19/DRC/4020/2020|EPI ISL 471403|B.1.5|Democratic Republic of the Congo|2020-04-26	Africa|hCoV-19/South Africa/KRISP-K001340/2020|EPI ISL 515825|B.1.1.206|South Africa|2020-07-10	0.0004369611	Africa
Africa|hCoV-19/DRC/4026/2020|EPI ISL 471404|B.1.84|Democratic Republic of the Congo|2020-04-27	Africa|hCoV-19/South Africa/KRISP-K001340/2020|EPI ISL 515825|B.1.1.206|South Africa|2020-07-10	0.0004051480	Africa
Africa|hCoV-19/DRC/4060/2020|EPI ISL 471405|B.1|Democratic Republic of the Congo|2020-04-27	Africa|hCoV-19/South Africa/KRISP-K001340/2020|EPI ISL 515825|B.1.1.206|South Africa|2020-07-10	0.0005052189	Africa
Africa|hCoV-19/DRC/4075/2020|EPI ISL 471406|B.1.214|Democratic Republic of the Congo|2020-04-27	Africa|hCoV-19/South Africa/KRISP-K001340/2020|EPI ISL 515825|B.1.1.206|South Africa|2020-07-10	0.0005764932	Africa
Africa|hCoV-19/DRC/4084/2020|EPI ISL 471407|B.1.214|Democratic Republic of the Congo|2020-04-27	Africa|hCoV-19/South Africa/KRISP-K001340/2020|EPI ISL 515825|B.1.1.206|South Africa|2020-07-10	0.0006057366	Africa
Africa|hCoV-19/DRC/4132/2020|EPI ISL 471408|B.1|Democratic Republic of the Congo|2020-04-27	Africa|hCoV-19/South Africa/KRISP-K001340/2020|EPI ISL 515825|B.1.1.206|South Africa|2020-07-10	0.0005378425	Africa
Africa|hCoV-19/DRC/4141/2020|EPI ISL 471409|B.1.128|Democratic Republic of the Congo|2020-04-27	Africa|hCoV-19/South Africa/KRISP-K001340/2020|EPI ISL 515825|B.1.1.206|South Africa|2020-07-10	0.0005715076	Africa
Africa|hCoV-19/DRC/4145/2020|EPI ISL 471410|B.1|Democratic Republic of the Congo|2020-04-27	Africa|hCoV-19/South Africa/KRISP-K001340/2020|EPI ISL 515825|B.1.1.206|South Africa|2020-07-10	0.0004033237	Africa
Africa|hCoV-19/DRC/4194/2020|EPI ISL 471414|B.1.5|Democratic Republic of the Congo|2020-04-28	Africa|hCoV-19/South Africa/KRISP-K001340/2020|EPI ISL 515825|B.1.1.206|South Africa|2020-07-10	0.0005042172	Africa
Africa|hCoV-19/DRC/4250/2020|EPI ISL 471415|B.1.1.1|Democratic Republic of the Congo|2020-04-28	Africa|hCoV-19/South Africa/KRISP-K001340/2020|EPI ISL 515825|B.1.1.206|South Africa|2020-07-10	0.0004705727	Africa
Africa|hCoV-19/DRC/4279/2020|EPI ISL 514114|B.1|Democratic Republic of the Congo|2020-04-28	Africa|hCoV-19/South Africa/KRISP-K001340/2020|EPI ISL 515825|B.1.1.206|South Africa|2020-07-10	0.0004771242	Africa
Africa|hCoV-19/DRC/4282/2020|EPI ISL 514103|B.1.128|Democratic Republic of the Congo|2020-04-08	Africa|hCoV-19/South Africa/KRISP-K001340/2020|EPI ISL 515825|B.1.1.206|South Africa|2020-07-10	0.0005112795	Africa
Africa|hCoV-19/DRC/4284/2020|EPI ISL 514115|B.1.128|Democratic Republic of the Congo|2020-04-28	Africa|hCoV-19/South Africa/KRISP-K001340/2020|EPI ISL 515825|B.1.1.206|South Africa|2020-07-10	0.0005112272	Africa
Africa|hCoV-19/DRC/431/2020|EPI ISL 420847|B.1.147|Democratic Republic of the Congo|2020-03-26	Africa|hCoV-19/South Africa/KRISP-K001340/2020|EPI ISL 515825|B.1.1.206|South Africa|2020-07-10	0.0004376237	Africa
Africa|hCoV-19/DRC/4418/2020|EPI ISL 496506|B.1.128|Democratic Republic of the Congo|2020-04-29	Africa|hCoV-19/South Africa/KRISP-K001340/2020|EPI ISL 515825|B.1.1.206|South Africa|2020-07-10	0.0005453574	Africa
Africa|hCoV-19/DRC/4422/2020|EPI ISL 496507|B.1.128|Democratic Republic of the Congo|2020-04-29	Africa|hCoV-19/South Africa/KRISP-K001340/2020|EPI ISL 515825|B.1.1.206|South Africa|2020-07-10	0.0005170589	Africa
Africa|hCoV-19/DRC/4427/2020|EPI ISL 496508|B.1.128|Democratic Republic of the Congo|2020-04-29	Africa|hCoV-19/South Africa/KRISP-K001340/2020|EPI ISL 515825|B.1.1.206|South Africa|2020-07-10	0.0005216974	Africa
Africa|hCoV-19/DRC/4429/2020|EPI ISL 513589|B.1.128|Democratic Republic of the Congo|2020-04-29	Africa|hCoV-19/South Africa/KRISP-K001340/2020|EPI ISL 515825|B.1.1.206|South Africa|2020-07-10	0.0005217337	Africa
Africa|hCoV-19/DRC/4430/2020|EPI ISL 496509|B.1.128|Democratic Republic of the Congo|2020-04-29	Africa|hCoV-19/South Africa/KRISP-K001340/2020|EPI ISL 515825|B.1.1.206|South Africa|2020-07-10	0.0005117149	Africa
Africa|hCoV-19/DRC/4437/2020|EPI ISL 513590|B.1.128|Democratic Republic of the Congo|2020-05-02	Africa|hCoV-19/South Africa/KRISP-K001340/2020|EPI ISL 515825|B.1.1.206|South Africa|2020-07-10	0.0005566243	Africa
Africa|hCoV-19/DRC/4442/2020|EPI ISL 496510|B.1.128|Democratic Republic of the Congo|2020-04-29	Africa|hCoV-19/South Africa/KRISP-K001340/2020|EPI ISL 515825|B.1.1.206|South Africa|2020-07-10	0.0005175402	Africa
Africa|hCoV-19/DRC/4444/2020|EPI ISL 514104|B.1.128|Democratic Republic of the Congo|2020-04-29	Africa|hCoV-19/South Africa/KRISP-K001340/2020|EPI ISL 515825|B.1.1.206|South Africa|2020-07-10	0.0005096293	Africa
Africa|hCoV-19/DRC/445/2020|EPI ISL 420848|B.1|Democratic Republic of the Congo|2020-03	Africa|hCoV-19/South Africa/KRISP-K001340/2020|EPI ISL 515825|B.1.1.206|South Africa|2020-07-10	0.0004196520	Africa
Africa|hCoV-19/DRC/4501/2020|EPI ISL 513591|B.1.5|Democratic Republic of the Congo|2020-05-30	Africa|hCoV-19/South Africa/KRISP-K001340/2020|EPI ISL 515825|B.1.1.206|South Africa|2020-07-10	0.0003478304	Africa
Africa|hCoV-19/DRC/4516/2020|EPI ISL 487192|B.1.1.275|Democratic Republic of the Congo|2020-04-28	Africa|hCoV-19/South Africa/KRISP-K001340/2020|EPI ISL 515825|B.1.1.206|South Africa|2020-07-10	0.0003058751	Africa
Africa|hCoV-19/DRC/4524/2020|EPI ISL 513597|A|Democratic Republic of the Congo|2020-04-30	Africa|hCoV-19/South Africa/KRISP-K001340/2020|EPI ISL 515825|B.1.1.206|South Africa|2020-07-10	0.0007466527	Africa
Africa|hCoV-19/DRC/4541/2020|EPI ISL 513598|B.1|Democratic Republic of the Congo|2020-04-30	Africa|hCoV-19/South Africa/KRISP-K001340/2020|EPI ISL 515825|B.1.1.206|South Africa|2020-07-10	0.0004706342	Africa
Africa|hCoV-19/DRC/4551/2020|EPI ISL 513599|B.1.178|Democratic Republic of the Congo|2020-04-30	Africa|hCoV-19/South Africa/KRISP-K001340/2020|EPI ISL 515825|B.1.1.206|South Africa|2020-07-10	0.0005830843	Africa
Africa|hCoV-19/DRC/4561/2020|EPI ISL 513600|B.1|Democratic Republic of the Congo|2020-04-30	Africa|hCoV-19/South Africa/KRISP-K001340/2020|EPI ISL 515825|B.1.1.206|South Africa|2020-07-10	0.0004369324	Africa
Africa|hCoV-19/DRC/4562/2020|EPI ISL 513601|B.1.214|Democratic Republic of the Congo|2020-04-30	Africa|hCoV-19/South Africa/KRISP-K001340/2020|EPI ISL 515825|B.1.1.206|South Africa|2020-07-10	0.0005042290	Africa
Africa|hCoV-19/DRC/4568/2020|EPI ISL 513602|B.1|Democratic Republic of the Congo|2020-04-30	Africa|hCoV-19/South Africa/KRISP-K001340/2020|EPI ISL 515825|B.1.1.206|South Africa|2020-07-10	0.0004415470	Africa
Africa|hCoV-19/DRC/4578/2020|EPI ISL 513603|B.1|Democratic Republic of the Congo|2020-04-30	Africa|hCoV-19/South Africa/KRISP-K001340/2020|EPI ISL 515825|B.1.1.206|South Africa|2020-07-10	0.0004785609	Africa
Africa|hCoV-19/DRC/4613/2020|EPI ISL 513604|B.1.214|Democratic Republic of the Congo|2020-04-30	Africa|hCoV-19/South Africa/KRISP-K001340/2020|EPI ISL 515825|B.1.1.206|South Africa|2020-07-10	0.0005426703	Africa
Africa|hCoV-19/DRC/4614/2020|EPI ISL 513605|B.1|Democratic Republic of the Congo|2020-04-30	Africa|hCoV-19/South Africa/KRISP-K001340/2020|EPI ISL 515825|B.1.1.206|South Africa|2020-07-10	0.0006387823	Africa
Africa|hCoV-19/DRC/4631/2020|EPI ISL 513606|B.1.5|Democratic Republic of the Congo|2020-04-30	Africa|hCoV-19/South Africa/KRISP-K001340/2020|EPI ISL 515825|B.1.1.206|South Africa|2020-07-10	0.0005715076	Africa
Africa|hCoV-19/DRC/4633/2020|EPI ISL 513607|B.1.128|Democratic Republic of the Congo|2020-04-30	Africa|hCoV-19/South Africa/KRISP-K001340/2020|EPI ISL 515825|B.1.1.206|South Africa|2020-07-10	0.0006051643	Africa
Africa|hCoV-19/DRC/4642/2020|EPI ISL 513608|B.1.128|Democratic Republic of the Congo|2020-04-30	Africa|hCoV-19/South Africa/KRISP-K001340/2020|EPI ISL 515825|B.1.1.206|South Africa|2020-07-10	0.0006051379	Africa
Africa|hCoV-19/DRC/4647/2020|EPI ISL 513609|B.1.128|Democratic Republic of the Congo|2020-04-30	Africa|hCoV-19/South Africa/KRISP-K001340/2020|EPI ISL 515825|B.1.1.206|South Africa|2020-07-10	0.0005715076	Africa
Africa|hCoV-19/DRC/4653/2020|EPI ISL 513610|B.1.128|Democratic Republic of the Congo|2020-04-30	Africa|hCoV-19/South Africa/KRISP-K001340/2020|EPI ISL 515825|B.1.1.206|South Africa|2020-07-10	0.0006051989	Africa
Africa|hCoV-19/DRC/4681/2020|EPI ISL 514116|B.1.128|Democratic Republic of the Congo|2020-04-30	Africa|hCoV-19/South Africa/KRISP-K001340/2020|EPI ISL 515825|B.1.1.206|South Africa|2020-07-10	0.0005175404	Africa
Africa|hCoV-19/DRC/4683/2020|EPI ISL 514105|B.1.5|Democratic Republic of the Congo|2020-04-30	Africa|hCoV-19/South Africa/KRISP-K001340/2020|EPI ISL 515825|B.1.1.206|South Africa|2020-07-10	0.0004816722	Africa
Africa|hCoV-19/DRC/4685/2020|EPI ISL 514106|B.1.128|Democratic Republic of the Congo|2020-04-30	Africa|hCoV-19/South Africa/KRISP-K001340/2020|EPI ISL 515825|B.1.1.206|South Africa|2020-07-10	0.0006129818	Africa
Africa|hCoV-19/DRC/4690/2020|EPI ISL 514117|B.1.128|Democratic Republic of the Congo|2020-04-30	Africa|hCoV-19/South Africa/KRISP-K001340/2020|EPI ISL 515825|B.1.1.206|South Africa|2020-07-10	0.0005456549	Africa
Africa|hCoV-19/DRC/4693/2020|EPI ISL 514118|B.1.128|Democratic Republic of the Congo|2020-04-30	Africa|hCoV-19/South Africa/KRISP-K001340/2020|EPI ISL 515825|B.1.1.206|South Africa|2020-07-10	0.0005785865	Africa
Africa|hCoV-19/DRC/4694/2020|EPI ISL 514107|B.1.128|Democratic Republic of the Congo|2020-04-30	Africa|hCoV-19/South Africa/KRISP-K001340/2020|EPI ISL 515825|B.1.1.206|South Africa|2020-07-10	0.0005509713	Africa
Africa|hCoV-19/DRC/4720/2020|EPI ISL 514108|B.1.84|Democratic Republic of the Congo|2020-05-01	Africa|hCoV-19/South Africa/KRISP-K001340/2020|EPI ISL 515825|B.1.1.206|South Africa|2020-07-10	0.0004745965	Africa
Africa|hCoV-19/DRC/4785/2020|EPI ISL 514119|B.1.84|Democratic Republic of the Congo|2020-05-01	Africa|hCoV-19/South Africa/KRISP-K001340/2020|EPI ISL 515825|B.1.1.206|South Africa|2020-07-10	0.0006467480	Africa
Africa|hCoV-19/DRC/5019/2020|EPI ISL 496511|B.1|Democratic Republic of the Congo|2020-05-02	Africa|hCoV-19/South Africa/KRISP-K001340/2020|EPI ISL 515825|B.1.1.206|South Africa|2020-07-10	0.0005328010	Africa
Africa|hCoV-19/DRC/5094/2020|EPI ISL 496491|B.1.84|Democratic Republic of the Congo|2020-05-02	Africa|hCoV-19/South Africa/KRISP-K001340/2020|EPI ISL 515825|B.1.1.206|South Africa|2020-07-10	0.0004822477	Africa
Africa|hCoV-19/DRC/5186/2020|EPI ISL 496512|B.1|Democratic Republic of the Congo|2020-05-03	Africa|hCoV-19/South Africa/KRISP-K001340/2020|EPI ISL 515825|B.1.1.206|South Africa|2020-07-10	0.0004480987	Africa
Africa|hCoV-19/DRC/5187/2020|EPI ISL 513619|B.1|Democratic Republic of the Congo|2020-05-03	Africa|hCoV-19/South Africa/KRISP-K001340/2020|EPI ISL 515825|B.1.1.206|South Africa|2020-07-10	0.0004424871	Africa
Africa|hCoV-19/DRC/5205/2020|EPI ISL 487365|B.1.1.275|Democratic Republic of the Congo|2020-05-01	Africa|hCoV-19/South Africa/KRISP-K001340/2020|EPI ISL 515825|B.1.1.206|South Africa|2020-07-10	0.0003454357	Africa
Africa|hCoV-19/DRC/521/2020|EPI ISL 420854|B.1.5|Democratic Republic of the Congo|2020-03-25	Africa|hCoV-19/South Africa/KRISP-K001340/2020|EPI ISL 515825|B.1.1.206|South Africa|2020-07-10	0.0003719003	Africa
Africa|hCoV-19/DRC/5210/2020|EPI ISL 487369|B.1.1.275|Democratic Republic of the Congo|2020-05-01	Africa|hCoV-19/South Africa/KRISP-K001340/2020|EPI ISL 515825|B.1.1.206|South Africa|2020-07-10	0.0003098126	Africa
Africa|hCoV-19/DRC/523/2020|EPI ISL 420849|B.1.1.1|Democratic Republic of the Congo|2020-03-28	Africa|hCoV-19/South Africa/KRISP-K001340/2020|EPI ISL 515825|B.1.1.206|South Africa|2020-07-10	0.0003707724	Africa
Africa|hCoV-19/DRC/5240/2020|EPI ISL 496492|B.1|Democratic Republic of the Congo|2020-05-03	Africa|hCoV-19/South Africa/KRISP-K001340/2020|EPI ISL 515825|B.1.1.206|South Africa|2020-07-10	0.0003410203	Africa
Africa|hCoV-19/DRC/5377/2020|EPI ISL 496513|B.1|Democratic Republic of the Congo|2020-05-04	Africa|hCoV-19/South Africa/KRISP-K001340/2020|EPI ISL 515825|B.1.1.206|South Africa|2020-07-10	0.0004092272	Africa
Africa|hCoV-19/DRC/5538/2020|EPI ISL 514120|B.1|Democratic Republic of the Congo|2020-05-05	Africa|hCoV-19/South Africa/KRISP-K001340/2020|EPI ISL 515825|B.1.1.206|South Africa|2020-07-10	0.0004199457	Africa
Africa|hCoV-19/DRC/5651/2020|EPI ISL 496493|B.1.1.1|Democratic Republic of the Congo|2020-05-06	Africa|hCoV-19/South Africa/KRISP-K001340/2020|EPI ISL 515825|B.1.1.206|South Africa|2020-07-10	0.0003826220	Africa
Africa|hCoV-19/DRC/5705/2020|EPI ISL 496494|B.1.84|Democratic Republic of the Congo|2020-05-06	Africa|hCoV-19/South Africa/KRISP-K001340/2020|EPI ISL 515825|B.1.1.206|South Africa|2020-07-10	0.0004603905	Africa
Africa|hCoV-19/DRC/5735/2020|EPI ISL 496495|B.1.214|Democratic Republic of the Congo|2020-05-06	Africa|hCoV-19/South Africa/KRISP-K001340/2020|EPI ISL 515825|B.1.1.206|South Africa|2020-07-10	0.0004902559	Africa
Africa|hCoV-19/DRC/5815/2020|EPI ISL 495629|B.1.214|Democratic Republic of the Congo|2020-05-06	Africa|hCoV-19/South Africa/KRISP-K001340/2020|EPI ISL 515825|B.1.1.206|South Africa|2020-07-10	0.0005256035	Africa
Africa|hCoV-19/DRC/5907/2020|EPI ISL 496496|B.1.84|Democratic Republic of the Congo|2020-05-07	Africa|hCoV-19/South Africa/KRISP-K001340/2020|EPI ISL 515825|B.1.1.206|South Africa|2020-07-10	0.0005666248	Africa
Africa|hCoV-19/DRC/5913/2020|EPI ISL 496497|B.1|Democratic Republic of the Congo|2020-05-07	Africa|hCoV-19/South Africa/KRISP-K001340/2020|EPI ISL 515825|B.1.1.206|South Africa|2020-07-10	0.0004822908	Africa
Africa|hCoV-19/DRC/5927/2020|EPI ISL 496498|B.1.9|Democratic Republic of the Congo|2020-05-07	Africa|hCoV-19/South Africa/KRISP-K001340/2020|EPI ISL 515825|B.1.1.206|South Africa|2020-07-10	0.0007239717	Africa
Africa|hCoV-19/DRC/5957/2020|EPI ISL 496499|B.1.5|Democratic Republic of the Congo|2020-05-07	Africa|hCoV-19/South Africa/KRISP-K001340/2020|EPI ISL 515825|B.1.1.206|South Africa|2020-07-10	0.0003402660	Africa
Africa|hCoV-19/DRC/5964/2020|EPI ISL 496500|B.1.178|Democratic Republic of the Congo|2020-05-07	Africa|hCoV-19/South Africa/KRISP-K001340/2020|EPI ISL 515825|B.1.1.206|South Africa|2020-07-10	0.0003934412	Africa
Africa|hCoV-19/DRC/5996/2020|EPI ISL 496514|B.1.84|Democratic Republic of the Congo|2020-05-08	Africa|hCoV-19/South Africa/KRISP-K001340/2020|EPI ISL 515825|B.1.1.206|South Africa|2020-07-10	0.0004825134	Africa
Africa|hCoV-19/DRC/6026/2020|EPI ISL 513622|B.1.1.1|Democratic Republic of the Congo|2020-05-08	Africa|hCoV-19/South Africa/KRISP-K001340/2020|EPI ISL 515825|B.1.1.206|South Africa|2020-07-10	0.0004490277	Africa
Africa|hCoV-19/DRC/6143/2020|EPI ISL 496515|B.1|Democratic Republic of the Congo|2020-05-08	Africa|hCoV-19/South Africa/KRISP-K001340/2020|EPI ISL 515825|B.1.1.206|South Africa|2020-07-10	0.0003827591	Africa
Africa|hCoV-19/DRC/6151/2020|EPI ISL 513620|B.1.214|Democratic Republic of the Congo|2020-05-08	Africa|hCoV-19/South Africa/KRISP-K001340/2020|EPI ISL 515825|B.1.1.206|South Africa|2020-07-10	0.0005133554	Africa
Africa|hCoV-19/DRC/6163/2020|EPI ISL 513623|B.1.214|Democratic Republic of the Congo|2020-05-08	Africa|hCoV-19/South Africa/KRISP-K001340/2020|EPI ISL 515825|B.1.1.206|South Africa|2020-07-10	0.0005194346	Africa
Africa|hCoV-19/DRC/6203/2020|EPI ISL 514109|B.1|Democratic Republic of the Congo|2020-05-09	Africa|hCoV-19/South Africa/KRISP-K001340/2020|EPI ISL 515825|B.1.1.206|South Africa|2020-07-10	0.0005462004	Africa
Africa|hCoV-19/DRC/6209/2020|EPI ISL 514110|B.1.84|Democratic Republic of the Congo|2020-05-09	Africa|hCoV-19/South Africa/KRISP-K001340/2020|EPI ISL 515825|B.1.1.206|South Africa|2020-07-10	0.0004430711	Africa
Africa|hCoV-19/DRC/6227/2020|EPI ISL 514121|B.1.84|Democratic Republic of the Congo|2020-05-09	Africa|hCoV-19/South Africa/KRISP-K001340/2020|EPI ISL 515825|B.1.1.206|South Africa|2020-07-10	0.0004436607	Africa
Africa|hCoV-19/DRC/6313/2020|EPI ISL 496516|B.1.84|Democratic Republic of the Congo|2020-05-09	Africa|hCoV-19/South Africa/KRISP-K001340/2020|EPI ISL 515825|B.1.1.206|South Africa|2020-07-10	0.0004982577	Africa
Africa|hCoV-19/DRC/6338/2020|EPI ISL 495630|B.1|Democratic Republic of the Congo|2020-05-09	Africa|hCoV-19/South Africa/KRISP-K001340/2020|EPI ISL 515825|B.1.1.206|South Africa|2020-07-10	0.0004925769	Africa
Africa|hCoV-19/DRC/6341/2020|EPI ISL 495631|B.1|Democratic Republic of the Congo|2020-05-09	Africa|hCoV-19/South Africa/KRISP-K001340/2020|EPI ISL 515825|B.1.1.206|South Africa|2020-07-10	0.0005316209	Africa
Africa|hCoV-19/DRC/6342/2020|EPI ISL 495632|B.1|Democratic Republic of the Congo|2020-05-09	Africa|hCoV-19/South Africa/KRISP-K001340/2020|EPI ISL 515825|B.1.1.206|South Africa|2020-07-10	0.0004871751	Africa
Africa|hCoV-19/DRC/6361/2020|EPI ISL 495633|B.1|Democratic Republic of the Congo|2020-05-09	Africa|hCoV-19/South Africa/KRISP-K001340/2020|EPI ISL 515825|B.1.1.206|South Africa|2020-07-10	0.0003908274	Africa
Africa|hCoV-19/DRC/6380/2020|EPI ISL 513611|B.1.1.275|Democratic Republic of the Congo|2020-05-04	Africa|hCoV-19/South Africa/KRISP-K001340/2020|EPI ISL 515825|B.1.1.206|South Africa|2020-07-10	0.0003459732	Africa
Africa|hCoV-19/DRC/6384/2020|EPI ISL 513612|B.1.1.275|Democratic Republic of the Congo|2020-05-07	Africa|hCoV-19/South Africa/KRISP-K001340/2020|EPI ISL 515825|B.1.1.206|South Africa|2020-07-10	0.0002764393	Africa
Africa|hCoV-19/DRC/6386/2020|EPI ISL 513613|B.1.1.275|Democratic Republic of the Congo|2020-05-07	Africa|hCoV-19/South Africa/KRISP-K001340/2020|EPI ISL 515825|B.1.1.206|South Africa|2020-07-10	0.0003052840	Africa
Africa|hCoV-19/DRC/6389/2020|EPI ISL 513614|B.1.84|Democratic Republic of the Congo|2020-05-07	Africa|hCoV-19/South Africa/KRISP-K001340/2020|EPI ISL 515825|B.1.1.206|South Africa|2020-07-10	0.0005508139	Africa
Africa|hCoV-19/DRC/6390/2020|EPI ISL 513615|B.1.1.275|Democratic Republic of the Congo|2020-05-04	Africa|hCoV-19/South Africa/KRISP-K001340/2020|EPI ISL 515825|B.1.1.206|South Africa|2020-07-10	0.0004076289	Africa
Africa|hCoV-19/DRC/6392/2020|EPI ISL 513616|B.1|Democratic Republic of the Congo|2020-05-04	Africa|hCoV-19/South Africa/KRISP-K001340/2020|EPI ISL 515825|B.1.1.206|South Africa|2020-07-10	0.0003732540	Africa
Africa|hCoV-19/DRC/6395/2020|EPI ISL 513617|B.1.1.275|Democratic Republic of the Congo|2020-05-07	Africa|hCoV-19/South Africa/KRISP-K001340/2020|EPI ISL 515825|B.1.1.206|South Africa|2020-07-10	0.0004369793	Africa
Africa|hCoV-19/DRC/6398/2020|EPI ISL 513618|B.1.1.275|Democratic Republic of the Congo|2020-05-07	Africa|hCoV-19/South Africa/KRISP-K001340/2020|EPI ISL 515825|B.1.1.206|South Africa|2020-07-10	0.0003360882	Africa
Africa|hCoV-19/DRC/6724/2020|EPI ISL 495634|B.1|Democratic Republic of the Congo|2020-05-11	Africa|hCoV-19/South Africa/KRISP-K001340/2020|EPI ISL 515825|B.1.1.206|South Africa|2020-07-10	0.0004430650	Africa
Africa|hCoV-19/DRC/6743/2020|EPI ISL 495635|B.1.149|Democratic Republic of the Congo|2020-05-11	Africa|hCoV-19/South Africa/KRISP-K001340/2020|EPI ISL 515825|B.1.1.206|South Africa|2020-07-10	0.0004595867	Africa
Africa|hCoV-19/DRC/6783/2020|EPI ISL 496501|B.1.149|Democratic Republic of the Congo|2020-05-11	Africa|hCoV-19/South Africa/KRISP-K001340/2020|EPI ISL 515825|B.1.1.206|South Africa|2020-07-10	0.0004919712	Africa
Africa|hCoV-19/DRC/6784/2020|EPI ISL 495636|B.1|Democratic Republic of the Congo|2020-05-11	Africa|hCoV-19/South Africa/KRISP-K001340/2020|EPI ISL 515825|B.1.1.206|South Africa|2020-07-10	0.0004422976	Africa
Africa|hCoV-19/DRC/6786/2020|EPI ISL 495637|B.1.178|Democratic Republic of the Congo|2020-05-11	Africa|hCoV-19/South Africa/KRISP-K001340/2020|EPI ISL 515825|B.1.1.206|South Africa|2020-07-10	0.0004433475	Africa
Africa|hCoV-19/DRC/6791/2020|EPI ISL 495638|B.1.178|Democratic Republic of the Congo|2020-05-11	Africa|hCoV-19/South Africa/KRISP-K001340/2020|EPI ISL 515825|B.1.1.206|South Africa|2020-07-10	0.0004107761	Africa
Africa|hCoV-19/DRC/6792/2020|EPI ISL 495639|B.1|Democratic Republic of the Congo|2020-05-11	Africa|hCoV-19/South Africa/KRISP-K001340/2020|EPI ISL 515825|B.1.1.206|South Africa|2020-07-10	0.0003920631	Africa
Africa|hCoV-19/DRC/6801/2020|EPI ISL 514111|B.1|Democratic Republic of the Congo|2020-05-11	Africa|hCoV-19/South Africa/KRISP-K001340/2020|EPI ISL 515825|B.1.1.206|South Africa|2020-07-10	0.0005846883	Africa
Africa|hCoV-19/DRC/6853/2020|EPI ISL 496502|B.1.214|Democratic Republic of the Congo|2020-05-11	Africa|hCoV-19/South Africa/KRISP-K001340/2020|EPI ISL 515825|B.1.1.206|South Africa|2020-07-10	0.0004500439	Africa
Africa|hCoV-19/DRC/6854/2020|EPI ISL 496503|B.1|Democratic Republic of the Congo|2020-05-11	Africa|hCoV-19/South Africa/KRISP-K001340/2020|EPI ISL 515825|B.1.1.206|South Africa|2020-07-10	0.0006345699	Africa
Africa|hCoV-19/DRC/6875/2020|EPI ISL 496504|B.1|Democratic Republic of the Congo|2020-05-11	Africa|hCoV-19/South Africa/KRISP-K001340/2020|EPI ISL 515825|B.1.1.206|South Africa|2020-07-10	0.0003748705	Africa
Africa|hCoV-19/DRC/7042/2020|EPI ISL 513592|B.1.214|Democratic Republic of the Congo|2020-05-12	Africa|hCoV-19/South Africa/KRISP-K001340/2020|EPI ISL 515825|B.1.1.206|South Africa|2020-07-10	0.0004758774	Africa
Africa|hCoV-19/DRC/7061/2020|EPI ISL 513593|B.1|Democratic Republic of the Congo|2020-05-12	Africa|hCoV-19/South Africa/KRISP-K001340/2020|EPI ISL 515825|B.1.1.206|South Africa|2020-07-10	0.0004227265	Africa
Africa|hCoV-19/DRC/7140/2020|EPI ISL 513594|B.1.214|Democratic Republic of the Congo|2020-05-12	Africa|hCoV-19/South Africa/KRISP-K001340/2020|EPI ISL 515825|B.1.1.206|South Africa|2020-07-10	0.0005874417	Africa
Africa|hCoV-19/DRC/7200/2020|EPI ISL 514112|B.1|Democratic Republic of the Congo|2020-05-13	Africa|hCoV-19/South Africa/KRISP-K001340/2020|EPI ISL 515825|B.1.1.206|South Africa|2020-07-10	0.0005425284	Africa
Africa|hCoV-19/DRC/7211/2020|EPI ISL 514122|B.1.149|Democratic Republic of the Congo|2020-05-13	Africa|hCoV-19/South Africa/KRISP-K001340/2020|EPI ISL 515825|B.1.1.206|South Africa|2020-07-10	0.0005786514	Africa
Africa|hCoV-19/DRC/7248/2020|EPI ISL 514123|B.1|Democratic Republic of the Congo|2020-05-13	Africa|hCoV-19/South Africa/KRISP-K001340/2020|EPI ISL 515825|B.1.1.206|South Africa|2020-07-10	0.0004523705	Africa
Africa|hCoV-19/DRC/7255/2020|EPI ISL 514124|B.1.149|Democratic Republic of the Congo|2020-05-13	Africa|hCoV-19/South Africa/KRISP-K001340/2020|EPI ISL 515825|B.1.1.206|South Africa|2020-07-10	0.0005148104	Africa
Africa|hCoV-19/DRC/73/2020|EPI ISL 417941|B.1.178|Democratic Republic of the Congo|2020-03-18	Africa|hCoV-19/South Africa/KRISP-K001340/2020|EPI ISL 515825|B.1.1.206|South Africa|2020-07-10	0.0004077119	Africa
Africa|hCoV-19/DRC/7386/2020|EPI ISL 513595|B.1.5|Democratic Republic of the Congo|2020-05-14	Africa|hCoV-19/South Africa/KRISP-K001340/2020|EPI ISL 515825|B.1.1.206|South Africa|2020-07-10	0.0003849823	Africa
Africa|hCoV-19/DRC/7430/2020|EPI ISL 496517|B.1.1.1|Democratic Republic of the Congo|2020-05-14	Africa|hCoV-19/South Africa/KRISP-K001340/2020|EPI ISL 515825|B.1.1.206|South Africa|2020-07-10	0.0005736918	Africa
Africa|hCoV-19/DRC/7434/2020|EPI ISL 513621|B.1.1.1|Democratic Republic of the Congo|2020-05-14	Africa|hCoV-19/South Africa/KRISP-K001340/2020|EPI ISL 515825|B.1.1.206|South Africa|2020-07-10	0.0005575224	Africa
Africa|hCoV-19/DRC/7471/2020|EPI ISL 513596|B.1.214|Democratic Republic of the Congo|2020-05-14	Africa|hCoV-19/South Africa/KRISP-K001340/2020|EPI ISL 515825|B.1.1.206|South Africa|2020-07-10	0.0004791863	Africa
Africa|hCoV-19/DRC/7488/2020|EPI ISL 514113|B.1.1|Democratic Republic of the Congo|2020-05-14	Africa|hCoV-19/South Africa/KRISP-K001340/2020|EPI ISL 515825|B.1.1.206|South Africa|2020-07-10	0.0002384605	Africa
Africa|hCoV-19/DRC/7713/2020|EPI ISL 495640|B.1|Democratic Republic of the Congo|2020-05-14	Africa|hCoV-19/South Africa/KRISP-K001340/2020|EPI ISL 515825|B.1.1.206|South Africa|2020-07-10	0.0005938275	Africa
Africa|hCoV-19/DRC/7864/2020|EPI ISL 496505|B.1.214|Democratic Republic of the Congo|2020-05-15	Africa|hCoV-19/South Africa/KRISP-K001340/2020|EPI ISL 515825|B.1.1.206|South Africa|2020-07-10	0.0005553897	Africa
Africa|hCoV-19/DRC/7920/2020|EPI ISL 495641|B.1|Democratic Republic of the Congo|2020-05-15	Africa|hCoV-19/South Africa/KRISP-K001340/2020|EPI ISL 515825|B.1.1.206|South Africa|2020-07-10	0.0005116800	Africa
Africa|hCoV-19/DRC/80/2020|EPI ISL 417942|B.1.178|Democratic Republic of the Congo|2020-03-18	Africa|hCoV-19/South Africa/KRISP-K001340/2020|EPI ISL 515825|B.1.1.206|South Africa|2020-07-10	0.0003713442	Africa
Africa|hCoV-19/DRC/8018/2020|EPI ISL 514125|B.1.5|Democratic Republic of the Congo|2020-05-15	Africa|hCoV-19/South Africa/KRISP-K001340/2020|EPI ISL 515825|B.1.1.206|South Africa|2020-07-10	0.0005649045	Africa
Africa|hCoV-19/DRC/81/2020|EPI ISL 417944|B.1.9|Democratic Republic of the Congo|2020-03-18	Africa|hCoV-19/South Africa/KRISP-K001340/2020|EPI ISL 515825|B.1.1.206|South Africa|2020-07-10	0.0004741413	Africa
Africa|hCoV-19/DRC/82/2020|EPI ISL 417946|B.1.5|Democratic Republic of the Congo|2020-03-18	Africa|hCoV-19/South Africa/KRISP-K001340/2020|EPI ISL 515825|B.1.1.206|South Africa|2020-07-10	0.0003697133	Africa
Africa|hCoV-19/DRC/94/2020|EPI ISL 417947|B.1|Democratic Republic of the Congo|2020-03-19	Africa|hCoV-19/South Africa/KRISP-K001340/2020|EPI ISL 515825|B.1.1.206|South Africa|2020-07-10	0.0004035120	Africa
Africa|hCoV-19/DRC/998/2020|EPI ISL 429254|B.1|Democratic Republic of the Congo|2020-04-03	Africa|hCoV-19/South Africa/KRISP-K001340/2020|EPI ISL 515825|B.1.1.206|South Africa|2020-07-10	0.0003898302	Africa
Africa|hCoV-19/DRC/KN-0038/2020|EPI ISL 417434|B.1.128|Democratic Republic of the Congo|2020-03-14	Africa|hCoV-19/South Africa/KRISP-K001340/2020|EPI ISL 515825|B.1.1.206|South Africa|2020-07-10	0.0005293628	Africa
Africa|hCoV-19/DRC/KN-0054/2020|EPI ISL 417437|B.1.178|Democratic Republic of the Congo|2020-03-17	Africa|hCoV-19/South Africa/KRISP-K001340/2020|EPI ISL 515825|B.1.1.206|South Africa|2020-07-10	0.0004374807	Africa
Africa|hCoV-19/DRC/KN-0058/2020|EPI ISL 417438|B.1|Democratic Republic of the Congo|2020-03-17	Africa|hCoV-19/South Africa/KRISP-K001340/2020|EPI ISL 515825|B.1.1.206|South Africa|2020-07-10	0.0003730895	Africa
Africa|hCoV-19/DRC/KN-0060/2020|EPI ISL 417440|B.1|Democratic Republic of the Congo|2020-03-17	Africa|hCoV-19/South Africa/KRISP-K001340/2020|EPI ISL 515825|B.1.1.206|South Africa|2020-07-10	0.0004378283	Africa
Africa|hCoV-19/DRC/KN-0070/2020|EPI ISL 417441|B.1.178|Democratic Republic of the Congo|2020-03-17	Africa|hCoV-19/South Africa/KRISP-K001340/2020|EPI ISL 515825|B.1.1.206|South Africa|2020-07-10	0.0003786806	Africa
Africa|hCoV-19/DRC/KN-0072/2020|EPI ISL 417442|B.1.178|Democratic Republic of the Congo|2020-03-18	Africa|hCoV-19/South Africa/KRISP-K001340/2020|EPI ISL 515825|B.1.1.206|South Africa|2020-07-10	0.0004054119	Africa
Africa|hCoV-19/DRC/KN-13/2020|EPI ISL 414647|B.1|Democratic Republic of the Congo|2020-03-09	Africa|hCoV-19/South Africa/KRISP-K001340/2020|EPI ISL 515825|B.1.1.206|South Africa|2020-07-10	0.0003816969	Africa
Africa|hCoV-19/Egypt/Army-MCL001/2020|EPI ISL 510526|B.1|Egypt|2020-06-01	Africa|hCoV-19/South Africa/KRISP-K001340/2020|EPI ISL 515825|B.1.1.206|South Africa|2020-07-10	0.0005378783	Africa
Africa|hCoV-19/Egypt/C-CU001a-S1/2020|EPI ISL 529031|B.1.255|Egypt|2020-05-19	Africa|hCoV-19/South Africa/KRISP-K001340/2020|EPI ISL 515825|B.1.1.206|South Africa|2020-07-10	0.0005716249	Africa
Africa|hCoV-19/Egypt/C-CU002b-S3/2020|EPI ISL 529032|B.1.1.1|Egypt|2020-06-19	Africa|hCoV-19/South Africa/KRISP-K001340/2020|EPI ISL 515825|B.1.1.206|South Africa|2020-07-10	0.0006051093	Africa
Africa|hCoV-19/Egypt/C-VSVRI-SERVAC/2020|EPI ISL 528386|B.1.255|Egypt|2020-08-22	Africa|hCoV-19/South Africa/KRISP-K001340/2020|EPI ISL 515825|B.1.1.206|South Africa|2020-07-10	0.0004033899	Africa
Africa|hCoV-19/Egypt/CUNCI-7I028/2020|EPI ISL 524426|B.1.255|Egypt|2020-07-19	Africa|hCoV-19/South Africa/KRISP-K001340/2020|EPI ISL 515825|B.1.1.206|South Africa|2020-07-10	0.0004033899	Africa
Africa|hCoV-19/Egypt/CUNCI-HGC002/2020|EPI ISL 468045|B.1|Egypt|2020-05-02	Africa|hCoV-19/South Africa/KRISP-K001340/2020|EPI ISL 515825|B.1.1.206|South Africa|2020-07-10	0.0004037523	Africa
Africa|hCoV-19/Egypt/CUNCI-HGC004/2020|EPI ISL 468048|B.1|Egypt|2020-05-02	Africa|hCoV-19/South Africa/KRISP-K001340/2020|EPI ISL 515825|B.1.1.206|South Africa|2020-07-10	0.0003699831	Africa
Africa|hCoV-19/Egypt/CUNCI-HGC005/2020|EPI ISL 468052|B.1|Egypt|2020-05-02	Africa|hCoV-19/South Africa/KRISP-K001340/2020|EPI ISL 515825|B.1.1.206|South Africa|2020-07-10	0.0004709619	Africa
Africa|hCoV-19/Egypt/CUNCI-HGC006/2020|EPI ISL 468050|B.1|Egypt|2020-05-02	Africa|hCoV-19/South Africa/KRISP-K001340/2020|EPI ISL 515825|B.1.1.206|South Africa|2020-07-10	0.0004708733	Africa
Africa|hCoV-19/Egypt/CUNCI-HGC007-2/2020|EPI ISL 468054|B.1|Egypt|2020-05-02	Africa|hCoV-19/South Africa/KRISP-K001340/2020|EPI ISL 515825|B.1.1.206|South Africa|2020-07-10	0.0005044274	Africa
Africa|hCoV-19/Egypt/CUNCI-HGC007/2020|EPI ISL 468046|B.1|Egypt|2020-05-02	Africa|hCoV-19/South Africa/KRISP-K001340/2020|EPI ISL 515825|B.1.1.206|South Africa|2020-07-10	0.0004709525	Africa
Africa|hCoV-19/Egypt/CUNCI-HGC008/2020|EPI ISL 468044|B.1|Egypt|2020-05-02	Africa|hCoV-19/South Africa/KRISP-K001340/2020|EPI ISL 515825|B.1.1.206|South Africa|2020-07-10	0.0004709683	Africa
Africa|hCoV-19/Egypt/CUNCI-HGC009/2020|EPI ISL 468053|B.1|Egypt|2020-05-02	Africa|hCoV-19/South Africa/KRISP-K001340/2020|EPI ISL 515825|B.1.1.206|South Africa|2020-07-10	0.0004038066	Africa
Africa|hCoV-19/Egypt/CUNCI-HGC010/2020|EPI ISL 468055|B.1.247|Egypt|2020-05-02	Africa|hCoV-19/South Africa/KRISP-K001340/2020|EPI ISL 515825|B.1.1.206|South Africa|2020-07-10	0.0006392120	Africa
Africa|hCoV-19/Egypt/CUNCI-HGC011/2020|EPI ISL 468059|B.1|Egypt|2020-05-02	Africa|hCoV-19/South Africa/KRISP-K001340/2020|EPI ISL 515825|B.1.1.206|South Africa|2020-07-10	0.0004709953	Africa
Africa|hCoV-19/Egypt/CUNCI-HGC012/2020|EPI ISL 468051|B.1.255|Egypt|2020-05-02	Africa|hCoV-19/South Africa/KRISP-K001340/2020|EPI ISL 515825|B.1.1.206|South Africa|2020-07-10	0.0006055797	Africa
Africa|hCoV-19/Egypt/CUNCI-HGC013/2020|EPI ISL 468047|B.1.201|Egypt|2020-05-02	Africa|hCoV-19/South Africa/KRISP-K001340/2020|EPI ISL 515825|B.1.1.206|South Africa|2020-07-10	0.0005382766	Africa
Africa|hCoV-19/Egypt/CUNCI-HGC014/2020|EPI ISL 468060|B.1.5|Egypt|2020-05-02	Africa|hCoV-19/South Africa/KRISP-K001340/2020|EPI ISL 515825|B.1.1.206|South Africa|2020-07-10	0.0003364127	Africa
Africa|hCoV-19/Egypt/CUNCI-HGC015/2020|EPI ISL 468056|B.1|Egypt|2020-05-02	Africa|hCoV-19/South Africa/KRISP-K001340/2020|EPI ISL 515825|B.1.1.206|South Africa|2020-07-10	0.0003364014	Africa
Africa|hCoV-19/Egypt/CUNCI-HGC016/2020|EPI ISL 468058|B.1|Egypt|2020-05-02	Africa|hCoV-19/South Africa/KRISP-K001340/2020|EPI ISL 515825|B.1.1.206|South Africa|2020-07-10	0.0004718889	Africa
Africa|hCoV-19/Egypt/CUNCI-HGC021/2020|EPI ISL 468061|B.1|Egypt|2020-05-02	Africa|hCoV-19/South Africa/KRISP-K001340/2020|EPI ISL 515825|B.1.1.206|South Africa|2020-07-10	0.0004716552	Africa
Africa|hCoV-19/Egypt/CUNCI-HGC023/2020|EPI ISL 468057|B.1.5|Egypt|2020-05-02	Africa|hCoV-19/South Africa/KRISP-K001340/2020|EPI ISL 515825|B.1.1.206|South Africa|2020-07-10	0.0003700951	Africa
Africa|hCoV-19/Egypt/CUNCI-HGC028/2020|EPI ISL 468062|B.1|Egypt|2020-05-02	Africa|hCoV-19/South Africa/KRISP-K001340/2020|EPI ISL 515825|B.1.1.206|South Africa|2020-07-10	0.0005392198	Africa
Africa|hCoV-19/Egypt/CUNCI-HGC3I011/2020|EPI ISL 479697|B.1|Egypt|2020-06-02	Africa|hCoV-19/South Africa/KRISP-K001340/2020|EPI ISL 515825|B.1.1.206|South Africa|2020-07-10	0.0004706470	Africa
Africa|hCoV-19/Egypt/CUNCI-HGC3I012/2020|EPI ISL 479693|B.1.255|Egypt|2020-06-02	Africa|hCoV-19/South Africa/KRISP-K001340/2020|EPI ISL 515825|B.1.1.206|South Africa|2020-07-10	0.0006051319	Africa
Africa|hCoV-19/Egypt/CUNCI-HGC3I013/2020|EPI ISL 479694|B.1.201|Egypt|2020-06-02	Africa|hCoV-19/South Africa/KRISP-K001340/2020|EPI ISL 515825|B.1.1.206|South Africa|2020-07-10	0.0005378786	Africa
Africa|hCoV-19/Egypt/CUNCI-HGC3I014/2020|EPI ISL 479696|B.1.5|Egypt|2020-06-02	Africa|hCoV-19/South Africa/KRISP-K001340/2020|EPI ISL 515825|B.1.1.206|South Africa|2020-07-10	0.0003361527	Africa
Africa|hCoV-19/Egypt/CUNCI-HGC3I02/2020|EPI ISL 479686|B.1|Egypt|2020-06-02	Africa|hCoV-19/South Africa/KRISP-K001340/2020|EPI ISL 515825|B.1.1.206|South Africa|2020-07-10	0.0004370440	Africa
Africa|hCoV-19/Egypt/CUNCI-HGC3I023/2020|EPI ISL 479695|B.1.5|Egypt|2020-06-02	Africa|hCoV-19/South Africa/KRISP-K001340/2020|EPI ISL 515825|B.1.1.206|South Africa|2020-07-10	0.0003698214	Africa
Africa|hCoV-19/Egypt/CUNCI-HGC3I025/2020|EPI ISL 479691|B.1|Egypt|2020-06-02	Africa|hCoV-19/South Africa/KRISP-K001340/2020|EPI ISL 515825|B.1.1.206|South Africa|2020-07-10	0.0005043239	Africa
Africa|hCoV-19/Egypt/CUNCI-HGC3I03/2020|EPI ISL 479687|B.1|Egypt|2020-06-02	Africa|hCoV-19/South Africa/KRISP-K001340/2020|EPI ISL 515825|B.1.1.206|South Africa|2020-07-10	0.0004706043	Africa
Africa|hCoV-19/Egypt/CUNCI-HGC3I05/2020|EPI ISL 479690|B.1|Egypt|2020-06-02	Africa|hCoV-19/South Africa/KRISP-K001340/2020|EPI ISL 515825|B.1.1.206|South Africa|2020-07-10	0.0004706137	Africa
Africa|hCoV-19/Egypt/CUNCI-HGC3I06/2020|EPI ISL 479688|B.1|Egypt|2020-06-02	Africa|hCoV-19/South Africa/KRISP-K001340/2020|EPI ISL 515825|B.1.1.206|South Africa|2020-07-10	0.0004706201	Africa
Africa|hCoV-19/Egypt/CUNCI-HGC3I08/2020|EPI ISL 479698|B.1|Egypt|2020-06-02	Africa|hCoV-19/South Africa/KRISP-K001340/2020|EPI ISL 515825|B.1.1.206|South Africa|2020-07-10	0.0004706201	Africa
Africa|hCoV-19/Egypt/CUNCI-HGC3I09/2020|EPI ISL 479692|B.1|Egypt|2020-06-02	Africa|hCoV-19/South Africa/KRISP-K001340/2020|EPI ISL 515825|B.1.1.206|South Africa|2020-07-10	0.0004035079	Africa
Africa|hCoV-19/Egypt/CUNCI-HGC4I003/2020|EPI ISL 479699|B.1.1.247|Egypt|2020-06-02	Africa|hCoV-19/South Africa/KRISP-K001340/2020|EPI ISL 515825|B.1.1.206|South Africa|2020-07-10	0.0004706342	Africa
Africa|hCoV-19/Egypt/CUNCI-HGC4I004/2020|EPI ISL 479700|B.1.1.296|Egypt|2020-06-02	Africa|hCoV-19/South Africa/KRISP-K001340/2020|EPI ISL 515825|B.1.1.206|South Africa|2020-07-10	0.0003697243	Africa
Africa|hCoV-19/Egypt/CUNCI-HGC4I015/2020|EPI ISL 479728|B.1.1.123|Egypt|2020-06-02	Africa|hCoV-19/South Africa/KRISP-K001340/2020|EPI ISL 515825|B.1.1.206|South Africa|2020-07-10	0.0004034196	Africa
Africa|hCoV-19/Egypt/CUNCI-HGC4I022/2020|EPI ISL 479705|B.1.1|Egypt|2020-06-02	Africa|hCoV-19/South Africa/KRISP-K001340/2020|EPI ISL 515825|B.1.1.206|South Africa|2020-07-10	0.0005042611	Africa
Africa|hCoV-19/Egypt/CUNCI-HGC4I023/2020|EPI ISL 479729|B.1.1.247|Egypt|2020-06-02	Africa|hCoV-19/South Africa/KRISP-K001340/2020|EPI ISL 515825|B.1.1.206|South Africa|2020-07-10	0.0003361966	Africa
Africa|hCoV-19/Egypt/CUNCI-HGC4I025/2020|EPI ISL 479706|B.1.255|Egypt|2020-06-02	Africa|hCoV-19/South Africa/KRISP-K001340/2020|EPI ISL 515825|B.1.1.206|South Africa|2020-07-10	0.0005378840	Africa
Africa|hCoV-19/Egypt/CUNCI-HGC4I026/2020|EPI ISL 479702|B.1|Egypt|2020-06-02	Africa|hCoV-19/South Africa/KRISP-K001340/2020|EPI ISL 515825|B.1.1.206|South Africa|2020-07-10	0.0006057080	Africa
Africa|hCoV-19/Egypt/CUNCI-HGC4I029/2020|EPI ISL 479701|B.1.1.1|Egypt|2020-06-02	Africa|hCoV-19/South Africa/KRISP-K001340/2020|EPI ISL 515825|B.1.1.206|South Africa|2020-07-10	0.0005378840	Africa
Africa|hCoV-19/Egypt/CUNCI-HGC4I030/2020|EPI ISL 479703|B.1|Egypt|2020-06-02	Africa|hCoV-19/South Africa/KRISP-K001340/2020|EPI ISL 515825|B.1.1.206|South Africa|2020-07-10	0.0005378679	Africa
Africa|hCoV-19/Egypt/CUNCI-HGC4I031/2020|EPI ISL 479707|B.1.1.1|Egypt|2020-06-02	Africa|hCoV-19/South Africa/KRISP-K001340/2020|EPI ISL 515825|B.1.1.206|South Africa|2020-07-10	0.0006051297	Africa
Africa|hCoV-19/Egypt/CUNCI-HGC4I032/2020|EPI ISL 479709|B.1.1|Egypt|2020-06-02	Africa|hCoV-19/South Africa/KRISP-K001340/2020|EPI ISL 515825|B.1.1.206|South Africa|2020-07-10	0.0003700476	Africa
Africa|hCoV-19/Egypt/CUNCI-HGC4I033/2020|EPI ISL 479704|B.1|Egypt|2020-06-02	Africa|hCoV-19/South Africa/KRISP-K001340/2020|EPI ISL 515825|B.1.1.206|South Africa|2020-07-10	0.0004370734	Africa
Africa|hCoV-19/Egypt/CUNCI-HGC4I034/2020|EPI ISL 479708|B.1.255|Egypt|2020-06-02	Africa|hCoV-19/South Africa/KRISP-K001340/2020|EPI ISL 515825|B.1.1.206|South Africa|2020-07-10	0.0004033493	Africa
Africa|hCoV-19/Egypt/CUNCI-HGC5I001/2020|EPI ISL 479710|B.1.1|Egypt|2020-06-02	Africa|hCoV-19/South Africa/KRISP-K001340/2020|EPI ISL 515825|B.1.1.206|South Africa|2020-07-10	0.0002353424	Africa
Africa|hCoV-19/Egypt/CUNCI-HGC5I003/2020|EPI ISL 479711|B.1|Egypt|2020-06-02	Africa|hCoV-19/South Africa/KRISP-K001340/2020|EPI ISL 515825|B.1.1.206|South Africa|2020-07-10	0.0004033940	Africa
Africa|hCoV-19/Egypt/CUNCI-HGC5I010/2020|EPI ISL 479730|B.1.1|Egypt|2020-06-02	Africa|hCoV-19/South Africa/KRISP-K001340/2020|EPI ISL 515825|B.1.1.206|South Africa|2020-07-10	0.0003025953	Africa
Africa|hCoV-19/Egypt/CUNCI-HGC5I011/2020|EPI ISL 479712|B.1.1|Egypt|2020-06-02	Africa|hCoV-19/South Africa/KRISP-K001340/2020|EPI ISL 515825|B.1.1.206|South Africa|2020-07-10	0.0002353108	Africa
Africa|hCoV-19/Egypt/CUNCI-HGC5I012/2020|EPI ISL 479713|B.1.1|Egypt|2020-06-02	Africa|hCoV-19/South Africa/KRISP-K001340/2020|EPI ISL 515825|B.1.1.206|South Africa|2020-07-10	0.0002688597	Africa
Africa|hCoV-19/Egypt/CUNCI-HGC5I014/2020|EPI ISL 479714|B.1.255|Egypt|2020-06-02	Africa|hCoV-19/South Africa/KRISP-K001340/2020|EPI ISL 515825|B.1.1.206|South Africa|2020-07-10	0.0005379021	Africa
Africa|hCoV-19/Egypt/CUNCI-HGC5I015/2020|EPI ISL 475722|B.1.255|Egypt|2020-05-02	Africa|hCoV-19/South Africa/KRISP-K001340/2020|EPI ISL 515825|B.1.1.206|South Africa|2020-07-10	0.0006054492	Africa
Africa|hCoV-19/Egypt/CUNCI-HGC5I016/2020|EPI ISL 479731|B.1|Egypt|2020-06-02	Africa|hCoV-19/South Africa/KRISP-K001340/2020|EPI ISL 515825|B.1.1.206|South Africa|2020-07-10	0.0004370396	Africa
Africa|hCoV-19/Egypt/CUNCI-HGC5I022/2020|EPI ISL 479715|B.1.1|Egypt|2020-06-02	Africa|hCoV-19/South Africa/KRISP-K001340/2020|EPI ISL 515825|B.1.1.206|South Africa|2020-07-10	0.0003024835	Africa
Africa|hCoV-19/Egypt/CUNCI-HGC5I025/2020|EPI ISL 479716|A|Egypt|2020-06-02	Africa|hCoV-19/South Africa/KRISP-K001340/2020|EPI ISL 515825|B.1.1.206|South Africa|2020-07-10	0.0003705101	Africa
Africa|hCoV-19/Egypt/CUNCI-HGC5I026/2020|EPI ISL 479735|B.1.5|Egypt|2020-06-02	Africa|hCoV-19/South Africa/KRISP-K001340/2020|EPI ISL 515825|B.1.1.206|South Africa|2020-07-10	0.0005381426	Africa
Africa|hCoV-19/Egypt/CUNCI-HGC5I029/2020|EPI ISL 479734|B.1|Egypt|2020-06-02	Africa|hCoV-19/South Africa/KRISP-K001340/2020|EPI ISL 515825|B.1.1.206|South Africa|2020-07-10	0.0004371028	Africa
Africa|hCoV-19/Egypt/CUNCI-HGC5I030/2020|EPI ISL 479721|B.1.5|Egypt|2020-06-02	Africa|hCoV-19/South Africa/KRISP-K001340/2020|EPI ISL 515825|B.1.1.206|South Africa|2020-07-10	0.0003361978	Africa
Africa|hCoV-19/Egypt/CUNCI-HGC5I033/2020|EPI ISL 479717|B.1.5|Egypt|2020-06-02	Africa|hCoV-19/South Africa/KRISP-K001340/2020|EPI ISL 515825|B.1.1.206|South Africa|2020-07-10	0.0003026055	Africa
Africa|hCoV-19/Egypt/CUNCI-HGC5I034/2020|EPI ISL 479720|B.1.5|Egypt|2020-06-02	Africa|hCoV-19/South Africa/KRISP-K001340/2020|EPI ISL 515825|B.1.1.206|South Africa|2020-07-10	0.0003697455	Africa
Africa|hCoV-19/Egypt/CUNCI-HGC6I002/2020|EPI ISL 479719|B.1.1.1|Egypt|2020-06-02	Africa|hCoV-19/South Africa/KRISP-K001340/2020|EPI ISL 515825|B.1.1.206|South Africa|2020-07-10	0.0005042222	Africa
Africa|hCoV-19/Egypt/CUNCI-HGC6I003/2020|EPI ISL 479718|B.1.5|Egypt|2020-06-02	Africa|hCoV-19/South Africa/KRISP-K001340/2020|EPI ISL 515825|B.1.1.206|South Africa|2020-07-10	0.0004370336	Africa
Africa|hCoV-19/Egypt/CUNCI-HGC6I007/2020|EPI ISL 479722|B.1|Egypt|2020-06-02	Africa|hCoV-19/South Africa/KRISP-K001340/2020|EPI ISL 515825|B.1.1.206|South Africa|2020-07-10	0.0003698587	Africa
Africa|hCoV-19/Egypt/CUNCI-HGC6I010/2020|EPI ISL 478672|B.1|Egypt|2020-06-02	Africa|hCoV-19/South Africa/KRISP-K001340/2020|EPI ISL 515825|B.1.1.206|South Africa|2020-07-10	0.0005378425	Africa
Africa|hCoV-19/Egypt/CUNCI-HGC6I011/2020|EPI ISL 479727|A|Egypt|2020-06-02	Africa|hCoV-19/South Africa/KRISP-K001340/2020|EPI ISL 515825|B.1.1.206|South Africa|2020-07-10	0.0008743764	Africa
Africa|hCoV-19/Egypt/CUNCI-HGC6I015/2020|EPI ISL 479725|B.1.1|Egypt|2020-06-02	Africa|hCoV-19/South Africa/KRISP-K001340/2020|EPI ISL 515825|B.1.1.206|South Africa|2020-07-10	0.0004033182	Africa
Africa|hCoV-19/Egypt/CUNCI-HGC6I016/2020|EPI ISL 475723|B.1.247|Egypt|2020-06-02	Africa|hCoV-19/South Africa/KRISP-K001340/2020|EPI ISL 515825|B.1.1.206|South Africa|2020-07-10	0.0006393219	Africa
Africa|hCoV-19/Egypt/CUNCI-HGC6I024/2020|EPI ISL 479732|B.1.1.247|Egypt|2020-06-02	Africa|hCoV-19/South Africa/KRISP-K001340/2020|EPI ISL 515825|B.1.1.206|South Africa|2020-07-10	0.0003701436	Africa
Africa|hCoV-19/Egypt/CUNCI-HGC6I026/2020|EPI ISL 479724|B.1.1.1|Egypt|2020-06-02	Africa|hCoV-19/South Africa/KRISP-K001340/2020|EPI ISL 515825|B.1.1.206|South Africa|2020-07-10	0.0005378478	Africa
Africa|hCoV-19/Egypt/CUNCI-HGC6I029/2020|EPI ISL 477161|B.1.255|Egypt|2020-06-02	Africa|hCoV-19/South Africa/KRISP-K001340/2020|EPI ISL 515825|B.1.1.206|South Africa|2020-07-10	0.0005378659	Africa
Africa|hCoV-19/Egypt/CUNCI-HGC6I031/2020|EPI ISL 475724|B.1.1.1|Egypt|2020-06-02	Africa|hCoV-19/South Africa/KRISP-K001340/2020|EPI ISL 515825|B.1.1.206|South Africa|2020-07-10	0.0005045325	Africa
Africa|hCoV-19/Egypt/CUNCI-HGC6I032/2020|EPI ISL 479733|B.1.1.1|Egypt|2020-06-02	Africa|hCoV-19/South Africa/KRISP-K001340/2020|EPI ISL 515825|B.1.1.206|South Africa|2020-07-10	0.0005042900	Africa
Africa|hCoV-19/Egypt/CUNCI-HGC6I033/2020|EPI ISL 479723|B.1.1.1|Egypt|2020-06-02	Africa|hCoV-19/South Africa/KRISP-K001340/2020|EPI ISL 515825|B.1.1.206|South Africa|2020-07-10	0.0005042680	Africa
Africa|hCoV-19/Egypt/CUNCI-HGC7I01/2020|EPI ISL 529141|B.1|Egypt|2020-07-19	Africa|hCoV-19/South Africa/KRISP-K001340/2020|EPI ISL 515825|B.1.1.206|South Africa|2020-07-10	0.0005715766	Africa
Africa|hCoV-19/Egypt/CUNCI-HGC7I02/2020|EPI ISL 529142|A|Egypt|2020-07-19	Africa|hCoV-19/South Africa/KRISP-K001340/2020|EPI ISL 515825|B.1.1.206|South Africa|2020-07-10	0.0008407860	Africa
Africa|hCoV-19/Egypt/CUNCI-HGC7I07/2020|EPI ISL 529145|B.1|Egypt|2020-07-19	Africa|hCoV-19/South Africa/KRISP-K001340/2020|EPI ISL 515825|B.1.1.206|South Africa|2020-07-10	0.0005379563	Africa
Africa|hCoV-19/Egypt/EGY-020/2020|EPI ISL 526975|B.1|Egypt|2020-08-14	Africa|hCoV-19/South Africa/KRISP-K001340/2020|EPI ISL 515825|B.1.1.206|South Africa|2020-07-10	0.0005378786	Africa
Africa|hCoV-19/Egypt/EGY-041/2020|EPI ISL 526997|B.1|Egypt|2020-08-22	Africa|hCoV-19/South Africa/KRISP-K001340/2020|EPI ISL 515825|B.1.1.206|South Africa|2020-07-10	0.0005378786	Africa
Africa|hCoV-19/Egypt/EGY-S031/2020|EPI ISL 526986|B.1|Egypt|2020-08-17	Africa|hCoV-19/South Africa/KRISP-K001340/2020|EPI ISL 515825|B.1.1.206|South Africa|2020-07-10	0.0005378786	Africa
Africa|hCoV-19/Egypt/HCoV2-Egy-002/2020|EPI ISL 510532|B.1|Egypt|2020-06-02	Africa|hCoV-19/South Africa/KRISP-K001340/2020|EPI ISL 515825|B.1.1.206|South Africa|2020-07-10	0.0005378786	Africa
Africa|hCoV-19/Egypt/MASRI-005/2020|EPI ISL 482759|B.1|Egypt|2020-04-30	Africa|hCoV-19/South Africa/KRISP-K001340/2020|EPI ISL 515825|B.1.1.206|South Africa|2020-07-10	0.0004033412	Africa
Africa|hCoV-19/Egypt/MASRI-007/2020|EPI ISL 482760|B.1|Egypt|2020-04-28	Africa|hCoV-19/South Africa/KRISP-K001340/2020|EPI ISL 515825|B.1.1.206|South Africa|2020-07-10	0.0004708938	Africa
Africa|hCoV-19/Egypt/MASRI-008/2020|EPI ISL 482761|B.1|Egypt|2020-04-30	Africa|hCoV-19/South Africa/KRISP-K001340/2020|EPI ISL 515825|B.1.1.206|South Africa|2020-07-10	0.0004057588	Africa
Africa|hCoV-19/Egypt/MASRI-009/2020|EPI ISL 483035|A|Egypt|2020-04-30	Africa|hCoV-19/South Africa/KRISP-K001340/2020|EPI ISL 515825|B.1.1.206|South Africa|2020-07-10	0.0007060728	Africa
Africa|hCoV-19/Egypt/MASRI-011/2020|EPI ISL 482762|B.1|Egypt|2020-05-05	Africa|hCoV-19/South Africa/KRISP-K001340/2020|EPI ISL 515825|B.1.1.206|South Africa|2020-07-10	0.0004706881	Africa
Africa|hCoV-19/Egypt/MASRI-012/2020|EPI ISL 482763|B.1|Egypt|2020-05-05	Africa|hCoV-19/South Africa/KRISP-K001340/2020|EPI ISL 515825|B.1.1.206|South Africa|2020-07-10	0.0003697220	Africa
Africa|hCoV-19/Egypt/MASRI-014/2020|EPI ISL 482765|B.1|Egypt|2020-04-30	Africa|hCoV-19/South Africa/KRISP-K001340/2020|EPI ISL 515825|B.1.1.206|South Africa|2020-07-10	0.0006052457	Africa
Africa|hCoV-19/Egypt/MASRI-015/2020|EPI ISL 482766|B.1.36|Egypt|2020-05-11	Africa|hCoV-19/South Africa/KRISP-K001340/2020|EPI ISL 515825|B.1.1.206|South Africa|2020-07-10	0.0006724319	Africa
Africa|hCoV-19/Egypt/MASRI-016/2020|EPI ISL 482767|B.1|Egypt|2020-05-11	Africa|hCoV-19/South Africa/KRISP-K001340/2020|EPI ISL 515825|B.1.1.206|South Africa|2020-07-10	0.0006056529	Africa
Africa|hCoV-19/Egypt/MASRI-018/2020|EPI ISL 483036|A|Egypt|2020-05-10	Africa|hCoV-19/South Africa/KRISP-K001340/2020|EPI ISL 515825|B.1.1.206|South Africa|2020-07-10	0.0008466213	Africa
Africa|hCoV-19/Egypt/MASRI-020/2020|EPI ISL 483037|B.1|Egypt|2020-05-13	Africa|hCoV-19/South Africa/KRISP-K001340/2020|EPI ISL 515825|B.1.1.206|South Africa|2020-07-10	0.0006793602	Africa
Africa|hCoV-19/Egypt/MASRI-022/2020|EPI ISL 482768|B.1.255|Egypt|2020-05-13	Africa|hCoV-19/South Africa/KRISP-K001340/2020|EPI ISL 515825|B.1.1.206|South Africa|2020-07-10	0.0006061052	Africa
Africa|hCoV-19/Egypt/MASRI-023/2020|EPI ISL 482769|B.1|Egypt|2020-05-11	Africa|hCoV-19/South Africa/KRISP-K001340/2020|EPI ISL 515825|B.1.1.206|South Africa|2020-07-10	0.0004038011	Africa
Africa|hCoV-19/Egypt/MASRI-024/2020|EPI ISL 482770|B.1|Egypt|2020-05-11	Africa|hCoV-19/South Africa/KRISP-K001340/2020|EPI ISL 515825|B.1.1.206|South Africa|2020-07-10	0.0004706090	Africa
Africa|hCoV-19/Egypt/MASRI-025/2020|EPI ISL 482771|B.1|Egypt|2020-05-10	Africa|hCoV-19/South Africa/KRISP-K001340/2020|EPI ISL 515825|B.1.1.206|South Africa|2020-07-10	0.0006054145	Africa
Africa|hCoV-19/Egypt/MASRI-026/2020|EPI ISL 482772|B.1|Egypt|2020-05-10	Africa|hCoV-19/South Africa/KRISP-K001340/2020|EPI ISL 515825|B.1.1.206|South Africa|2020-07-10	0.0005379617	Africa
Africa|hCoV-19/Egypt/MASRI-027/2020|EPI ISL 482773|B.1.1.123|Egypt|2020-05-08	Africa|hCoV-19/South Africa/KRISP-K001340/2020|EPI ISL 515825|B.1.1.206|South Africa|2020-07-10	0.0003367933	Africa
Africa|hCoV-19/Egypt/MASRI-028/2020|EPI ISL 483038|B.1|Egypt|2020-05-13	Africa|hCoV-19/South Africa/KRISP-K001340/2020|EPI ISL 515825|B.1.1.206|South Africa|2020-07-10	0.0005378733	Africa
Africa|hCoV-19/Egypt/MASRI-029/2020|EPI ISL 482774|B.1|Egypt|2020-05-13	Africa|hCoV-19/South Africa/KRISP-K001340/2020|EPI ISL 515825|B.1.1.206|South Africa|2020-07-10	0.0004706248	Africa
Africa|hCoV-19/Egypt/MASRI-10/2020|EPI ISL 475752|B.1.255|Egypt|2020-05	Africa|hCoV-19/South Africa/KRISP-K001340/2020|EPI ISL 515825|B.1.1.206|South Africa|2020-07-10	0.0005716727	Africa
Africa|hCoV-19/Egypt/MASRI-11/2020|EPI ISL 475753|B.1.36|Egypt|2020-05	Africa|hCoV-19/South Africa/KRISP-K001340/2020|EPI ISL 515825|B.1.1.206|South Africa|2020-07-10	0.0007060607	Africa
Africa|hCoV-19/Egypt/MASRI-14/2020|EPI ISL 475749|B.1|Egypt|2020-05	Africa|hCoV-19/South Africa/KRISP-K001340/2020|EPI ISL 515825|B.1.1.206|South Africa|2020-07-10	0.0004369999	Africa
Africa|hCoV-19/Egypt/MASRI-15/2020|EPI ISL 475750|B.1.1|Egypt|2020-05	Africa|hCoV-19/South Africa/KRISP-K001340/2020|EPI ISL 515825|B.1.1.206|South Africa|2020-07-10	0.0005751440	Africa
Africa|hCoV-19/Egypt/MASRI-2/2020|EPI ISL 475745|B.1|Egypt|2020-05	Africa|hCoV-19/South Africa/KRISP-K001340/2020|EPI ISL 515825|B.1.1.206|South Africa|2020-07-10	0.0004705931	Africa
Africa|hCoV-19/Egypt/MASRI-3/2020|EPI ISL 475746|A|Egypt|2020-05	Africa|hCoV-19/South Africa/KRISP-K001340/2020|EPI ISL 515825|B.1.1.206|South Africa|2020-07-10	0.0007397574	Africa
Africa|hCoV-19/Egypt/MASRI-6/2020|EPI ISL 475747|B.1.255|Egypt|2020-05	Africa|hCoV-19/South Africa/KRISP-K001340/2020|EPI ISL 515825|B.1.1.206|South Africa|2020-07-10	0.0004705932	Africa
Africa|hCoV-19/Egypt/MASRI-9/2020|EPI ISL 475751|B.1.1.1|Egypt|2020-05	Africa|hCoV-19/South Africa/KRISP-K001340/2020|EPI ISL 515825|B.1.1.206|South Africa|2020-07-10	0.0006389263	Africa
Africa|hCoV-19/Egypt/NRC-01/2020|EPI ISL 430820|B.1|Egypt|2020-03-18	Africa|hCoV-19/South Africa/KRISP-K001340/2020|EPI ISL 515825|B.1.1.206|South Africa|2020-07-10	0.0004387459	Africa
Africa|hCoV-19/Egypt/NRC-03/2020|EPI ISL 430819|B.1.246|Egypt|2020-03-18	Africa|hCoV-19/South Africa/KRISP-K001340/2020|EPI ISL 515825|B.1.1.206|South Africa|2020-07-10	0.0004721848	Africa
Africa|hCoV-19/Gabon/ITM-K011/2020|EPI ISL 539573|A|Gabon|2020-03-22	Africa|hCoV-19/South Africa/KRISP-K001340/2020|EPI ISL 515825|B.1.1.206|South Africa|2020-07-10	0.0006724209	Africa
Africa|hCoV-19/Gabon/ITM-K023/2020|EPI ISL 539574|B.1.178|Gabon|2020-03-27	Africa|hCoV-19/South Africa/KRISP-K001340/2020|EPI ISL 515825|B.1.1.206|South Africa|2020-07-10	0.0004369618	Africa
Africa|hCoV-19/Gabon/ITM-K027/2020|EPI ISL 539575|A|Gabon|2020-03-27	Africa|hCoV-19/South Africa/KRISP-K001340/2020|EPI ISL 515825|B.1.1.206|South Africa|2020-07-10	0.0006724051	Africa
Africa|hCoV-19/Gabon/ITM-K028/2020|EPI ISL 539576|B.1.292|Gabon|2020-03-27	Africa|hCoV-19/South Africa/KRISP-K001340/2020|EPI ISL 515825|B.1.1.206|South Africa|2020-07-10	0.0004369705	Africa
Africa|hCoV-19/Gambia/0214/2020|EPI ISL 471158|B.1|Gambia|2020-03-29	Africa|hCoV-19/South Africa/KRISP-K001340/2020|EPI ISL 515825|B.1.1.206|South Africa|2020-07-10	0.0004040171	Africa
Africa|hCoV-19/Gambia/0268/2020|EPI ISL 471159|B.1.1|Gambia|2020-03-21	Africa|hCoV-19/South Africa/KRISP-K001340/2020|EPI ISL 515825|B.1.1.206|South Africa|2020-07-10	0.0002714528	Africa
Africa|hCoV-19/Gambia/0278/2020|EPI ISL 471160|B.1.1|Gambia|2020-03-20	Africa|hCoV-19/South Africa/KRISP-K001340/2020|EPI ISL 515825|B.1.1.206|South Africa|2020-07-10	0.0002718494	Africa
Africa|hCoV-19/Gambia/0528/2020|EPI ISL 471161|B.1.1.293|Gambia|2020-04-30	Africa|hCoV-19/South Africa/KRISP-K001340/2020|EPI ISL 515825|B.1.1.206|South Africa|2020-07-10	0.0003102000	Africa
Africa|hCoV-19/Gambia/0531/2020|EPI ISL 471162|B.1.1.293|Gambia|2020-04-30	Africa|hCoV-19/South Africa/KRISP-K001340/2020|EPI ISL 515825|B.1.1.206|South Africa|2020-07-10	0.0003102214	Africa
Africa|hCoV-19/Gambia/0536/2020|EPI ISL 471163|B.1.1.293|Gambia|2020-04-30	Africa|hCoV-19/South Africa/KRISP-K001340/2020|EPI ISL 515825|B.1.1.206|South Africa|2020-07-10	0.0003024662	Africa
Africa|hCoV-19/Gambia/0547/2020|EPI ISL 471164|B.1.1.293|Gambia|2020-04-30	Africa|hCoV-19/South Africa/KRISP-K001340/2020|EPI ISL 515825|B.1.1.206|South Africa|2020-07-10	0.0003029446	Africa
Africa|hCoV-19/Gambia/0548/2020|EPI ISL 471165|B.1.5|Gambia|2020-04-30	Africa|hCoV-19/South Africa/KRISP-K001340/2020|EPI ISL 515825|B.1.1.206|South Africa|2020-07-10	0.0002782687	Africa
Africa|hCoV-19/Gambia/1090/2020|EPI ISL 471166|B.1.1|Gambia|2020-05-04	Africa|hCoV-19/South Africa/KRISP-K001340/2020|EPI ISL 515825|B.1.1.206|South Africa|2020-07-10	0.0003388126	Africa
Africa|hCoV-19/Gambia/1094/2020|EPI ISL 471167|B.1.1.293|Gambia|2020-05-04	Africa|hCoV-19/South Africa/KRISP-K001340/2020|EPI ISL 515825|B.1.1.206|South Africa|2020-07-10	0.0003024662	Africa
Africa|hCoV-19/Gambia/1251/2020|EPI ISL 471168|B.1.1.293|Gambia|2020-05-07	Africa|hCoV-19/South Africa/KRISP-K001340/2020|EPI ISL 515825|B.1.1.206|South Africa|2020-07-10	0.0003102000	Africa
Africa|hCoV-19/Gambia/1264/2020|EPI ISL 471169|B.1.1|Gambia|2020-05-07	Africa|hCoV-19/South Africa/KRISP-K001340/2020|EPI ISL 515825|B.1.1.206|South Africa|2020-07-10	0.0002710850	Africa
Africa|hCoV-19/Gambia/1271/2020|EPI ISL 471170|B.1.1|Gambia|2020-05-07	Africa|hCoV-19/South Africa/KRISP-K001340/2020|EPI ISL 515825|B.1.1.206|South Africa|2020-07-10	0.0002714344	Africa
Africa|hCoV-19/Gambia/1277/2020|EPI ISL 471171|B.1.1.293|Gambia|2020-05-07	Africa|hCoV-19/South Africa/KRISP-K001340/2020|EPI ISL 515825|B.1.1.206|South Africa|2020-07-10	0.0003024662	Africa
Africa|hCoV-19/Gambia/3668/2020|EPI ISL 560992|B.1.5.12|Gambia|2020-07-30	Africa|hCoV-19/South Africa/KRISP-K001340/2020|EPI ISL 515825|B.1.1.206|South Africa|2020-07-10	0.0006096214	Africa
Africa|hCoV-19/Gambia/3670/2020|EPI ISL 560993|B.1.5.12|Gambia|2020-07-30	Africa|hCoV-19/South Africa/KRISP-K001340/2020|EPI ISL 515825|B.1.1.206|South Africa|2020-07-10	0.0006146163	Africa
Africa|hCoV-19/Gambia/3671/2020|EPI ISL 560994|B.1.1.293|Gambia|2020-07-30	Africa|hCoV-19/South Africa/KRISP-K001340/2020|EPI ISL 515825|B.1.1.206|South Africa|2020-07-10	0.0003724617	Africa
Africa|hCoV-19/Gambia/3673/2020|EPI ISL 560995|B.1.5|Gambia|2020-07-30	Africa|hCoV-19/South Africa/KRISP-K001340/2020|EPI ISL 515825|B.1.1.206|South Africa|2020-07-10	0.0003725323	Africa
Africa|hCoV-19/Gambia/3676/2020|EPI ISL 560996|B.1.5|Gambia|2020-07-30	Africa|hCoV-19/South Africa/KRISP-K001340/2020|EPI ISL 515825|B.1.1.206|South Africa|2020-07-10	0.0003792328	Africa
Africa|hCoV-19/Gambia/3678/2020|EPI ISL 560997|B.1.292|Gambia|2020-07-30	Africa|hCoV-19/South Africa/KRISP-K001340/2020|EPI ISL 515825|B.1.1.206|South Africa|2020-07-10	0.0004706090	Africa
Africa|hCoV-19/Gambia/3679/2020|EPI ISL 560998|B.1.5.12|Gambia|2020-07-30	Africa|hCoV-19/South Africa/KRISP-K001340/2020|EPI ISL 515825|B.1.1.206|South Africa|2020-07-10	0.0005463496	Africa
Africa|hCoV-19/Gambia/3680/2020|EPI ISL 560999|B.1.5|Gambia|2020-07-30	Africa|hCoV-19/South Africa/KRISP-K001340/2020|EPI ISL 515825|B.1.1.206|South Africa|2020-07-10	0.0003793767	Africa
Africa|hCoV-19/Gambia/3683/2020|EPI ISL 561000|B.1.292|Gambia|2020-07-30	Africa|hCoV-19/South Africa/KRISP-K001340/2020|EPI ISL 515825|B.1.1.206|South Africa|2020-07-10	0.0005042341	Africa
Africa|hCoV-19/Gambia/3703/2020|EPI ISL 561001|B.1.5.12|Gambia|2020-07-30	Africa|hCoV-19/South Africa/KRISP-K001340/2020|EPI ISL 515825|B.1.1.206|South Africa|2020-07-10	0.0005378733	Africa
Africa|hCoV-19/Gambia/3717/2020|EPI ISL 561002|B.1.5|Gambia|2020-07-30	Africa|hCoV-19/South Africa/KRISP-K001340/2020|EPI ISL 515825|B.1.1.206|South Africa|2020-07-10	0.0004097301	Africa
Africa|hCoV-19/Gambia/3724/2020|EPI ISL 561003|B.1.5.12|Gambia|2020-07-30	Africa|hCoV-19/South Africa/KRISP-K001340/2020|EPI ISL 515825|B.1.1.206|South Africa|2020-07-10	0.0005378732	Africa
Africa|hCoV-19/Gambia/3725/2020|EPI ISL 561004|B.1.1.293|Gambia|2020-07-30	Africa|hCoV-19/South Africa/KRISP-K001340/2020|EPI ISL 515825|B.1.1.206|South Africa|2020-07-10	0.0004369602	Africa
Africa|hCoV-19/Gambia/3728/2020|EPI ISL 561005|B.1.5|Gambia|2020-07-30	Africa|hCoV-19/South Africa/KRISP-K001340/2020|EPI ISL 515825|B.1.1.206|South Africa|2020-07-10	0.0003519189	Africa
Africa|hCoV-19/Gambia/3729/2020|EPI ISL 561006|B.1.5.12|Gambia|2020-07-30	Africa|hCoV-19/South Africa/KRISP-K001340/2020|EPI ISL 515825|B.1.1.206|South Africa|2020-07-10	0.0004706043	Africa
Africa|hCoV-19/Gambia/3732/2020|EPI ISL 561007|B.1.5|Gambia|2020-07-30	Africa|hCoV-19/South Africa/KRISP-K001340/2020|EPI ISL 515825|B.1.1.206|South Africa|2020-07-10	0.0004100240	Africa
Africa|hCoV-19/Gambia/3735/2020|EPI ISL 561008|B.1.5|Gambia|2020-07-30	Africa|hCoV-19/South Africa/KRISP-K001340/2020|EPI ISL 515825|B.1.1.206|South Africa|2020-07-10	0.0003447262	Africa
Africa|hCoV-19/Gambia/3737/2020|EPI ISL 561009|B.1.1.293|Gambia|2020-07-30	Africa|hCoV-19/South Africa/KRISP-K001340/2020|EPI ISL 515825|B.1.1.206|South Africa|2020-07-10	0.0004371806	Africa
Africa|hCoV-19/Gambia/3741/2020|EPI ISL 561010|B.1.5.12|Gambia|2020-07-30	Africa|hCoV-19/South Africa/KRISP-K001340/2020|EPI ISL 515825|B.1.1.206|South Africa|2020-07-10	0.0004779891	Africa
Africa|hCoV-19/Gambia/3743/2020|EPI ISL 561011|B.1.5.12|Gambia|2020-07-30	Africa|hCoV-19/South Africa/KRISP-K001340/2020|EPI ISL 515825|B.1.1.206|South Africa|2020-07-10	0.0006051543	Africa
Africa|hCoV-19/Gambia/3749/2020|EPI ISL 561012|B.1.5.12|Gambia|2020-07-30	Africa|hCoV-19/South Africa/KRISP-K001340/2020|EPI ISL 515825|B.1.1.206|South Africa|2020-07-10	0.0005378552	Africa
Africa|hCoV-19/Gambia/3761/2020|EPI ISL 561013|B.1.5.12|Gambia|2020-07-30	Africa|hCoV-19/South Africa/KRISP-K001340/2020|EPI ISL 515825|B.1.1.206|South Africa|2020-07-10	0.0005378552	Africa
Africa|hCoV-19/Gambia/3772/2020|EPI ISL 561025|B.1.5|Gambia|2020-07-30	Africa|hCoV-19/South Africa/KRISP-K001340/2020|EPI ISL 515825|B.1.1.206|South Africa|2020-07-10	0.0003833958	Africa
Africa|hCoV-19/Gambia/GC19-015/2020|EPI ISL 428855|B.1.1.8|Gambia|2020-03-17	Africa|hCoV-19/South Africa/KRISP-K001340/2020|EPI ISL 515825|B.1.1.206|South Africa|2020-07-10	0.0003024532	Africa
Africa|hCoV-19/Gambia/GC19-026/2020|EPI ISL 428856|B.6|Gambia|2020-03-21	Africa|hCoV-19/South Africa/KRISP-K001340/2020|EPI ISL 515825|B.1.1.206|South Africa|2020-07-10	0.0005714578	Africa
Africa|hCoV-19/Gambia/GC19-029/2020|EPI ISL 428857|B.1|Gambia|2020-04-20	Africa|hCoV-19/South Africa/KRISP-K001340/2020|EPI ISL 515825|B.1.1.206|South Africa|2020-07-10	0.0004369896	Africa
Africa|hCoV-19/Gambia/GC19-0479/2020|EPI ISL 561015|B.1.1.293|Gambia|2020-04-29	Africa|hCoV-19/South Africa/KRISP-K001340/2020|EPI ISL 515825|B.1.1.206|South Africa|2020-07-10	0.0002810243	Africa
Africa|hCoV-19/Gambia/GC19-0544/2020|EPI ISL 561016|B.1.5|Gambia|2020-05-01	Africa|hCoV-19/South Africa/KRISP-K001340/2020|EPI ISL 515825|B.1.1.206|South Africa|2020-07-10	0.0002448228	Africa
Africa|hCoV-19/Gambia/GC19-1385/2020|EPI ISL 561018|B.1.5|Gambia|2020-05-12	Africa|hCoV-19/South Africa/KRISP-K001340/2020|EPI ISL 515825|B.1.1.206|South Africa|2020-07-10	0.0002474969	Africa
Africa|hCoV-19/Gambia/GC19-1503/2020|EPI ISL 561021|B.1.1|Gambia|2020-05-14	Africa|hCoV-19/South Africa/KRISP-K001340/2020|EPI ISL 515825|B.1.1.206|South Africa|2020-07-10	0.0003696952	Africa
Africa|hCoV-19/Gambia/GC19-1527/2020|EPI ISL 561022|B.1.1.293|Gambia|2020-05-16	Africa|hCoV-19/South Africa/KRISP-K001340/2020|EPI ISL 515825|B.1.1.206|South Africa|2020-07-10	0.0003024967	Africa
Africa|hCoV-19/Gambia/GC19-1533/2020|EPI ISL 561023|B.1.1.264|Gambia|2020-05-16	Africa|hCoV-19/South Africa/KRISP-K001340/2020|EPI ISL 515825|B.1.1.206|South Africa|2020-07-10	0.0003134404	Africa
Africa|hCoV-19/Gambia/GC19-1572/2020|EPI ISL 561014|B.1.1|Gambia|2020-05-20	Africa|hCoV-19/South Africa/KRISP-K001340/2020|EPI ISL 515825|B.1.1.206|South Africa|2020-07-10	0.0002789382	Africa
Africa|hCoV-19/Gambia/GC19-1575/2020|EPI ISL 561026|B.1.1|Gambia|2020-05-20	Africa|hCoV-19/South Africa/KRISP-K001340/2020|EPI ISL 515825|B.1.1.206|South Africa|2020-07-10	0.0003470534	Africa
Africa|hCoV-19/Gambia/GC19-1606/2020|EPI ISL 561027|B.1.1|Gambia|2020-05-20	Africa|hCoV-19/South Africa/KRISP-K001340/2020|EPI ISL 515825|B.1.1.206|South Africa|2020-07-10	0.0003134506	Africa
Africa|hCoV-19/Gambia/GC19-1706/2020|EPI ISL 561028|B.1.5|Gambia|2020-05-22	Africa|hCoV-19/South Africa/KRISP-K001340/2020|EPI ISL 515825|B.1.1.206|South Africa|2020-07-10	0.0002449593	Africa
Africa|hCoV-19/Gambia/GC19-1814/2020|EPI ISL 561032|B.1.5|Gambia|2020-05-28	Africa|hCoV-19/South Africa/KRISP-K001340/2020|EPI ISL 515825|B.1.1.206|South Africa|2020-07-10	0.0002474090	Africa
Africa|hCoV-19/Gambia/GC19-1818/2020|EPI ISL 561034|B.1.1|Gambia|2020-05-28	Africa|hCoV-19/South Africa/KRISP-K001340/2020|EPI ISL 515825|B.1.1.206|South Africa|2020-07-10	0.0003697198	Africa
Africa|hCoV-19/Gambia/GC19-1983/2020|EPI ISL 561038|B.1.1|Gambia|2020-06-07	Africa|hCoV-19/South Africa/KRISP-K001340/2020|EPI ISL 515825|B.1.1.206|South Africa|2020-07-10	0.0003697082	Africa
Africa|hCoV-19/Gambia/GC19-2197/2020|EPI ISL 561040|B.1.292|Gambia|2020-06-26	Africa|hCoV-19/South Africa/KRISP-K001340/2020|EPI ISL 515825|B.1.1.206|South Africa|2020-07-10	0.0004744197	Africa
Africa|hCoV-19/Gambia/GC19-2427/2020|EPI ISL 561105|B.1.1.293|Gambia|2020-07-21	Africa|hCoV-19/South Africa/KRISP-K001340/2020|EPI ISL 515825|B.1.1.206|South Africa|2020-07-10	0.0004034075	Africa
Africa|hCoV-19/Gambia/GC19-2443/2020|EPI ISL 561106|B.1.5|Gambia|2020-07-21	Africa|hCoV-19/South Africa/KRISP-K001340/2020|EPI ISL 515825|B.1.1.206|South Africa|2020-07-10	0.0003182431	Africa
Africa|hCoV-19/Gambia/GC19-2450/2020|EPI ISL 561107|B.1.5.12|Gambia|2020-07-21	Africa|hCoV-19/South Africa/KRISP-K001340/2020|EPI ISL 515825|B.1.1.206|South Africa|2020-07-10	0.0005378805	Africa
Africa|hCoV-19/Gambia/GC19-2459/2020|EPI ISL 561108|B.1.1.293|Gambia|2020-07-21	Africa|hCoV-19/South Africa/KRISP-K001340/2020|EPI ISL 515825|B.1.1.206|South Africa|2020-07-10	0.0003727482	Africa
Africa|hCoV-19/Gambia/GC19-2469/2020|EPI ISL 561109|B.1.5|Gambia|2020-07-21	Africa|hCoV-19/South Africa/KRISP-K001340/2020|EPI ISL 515825|B.1.1.206|South Africa|2020-07-10	0.0003447618	Africa
Africa|hCoV-19/Gambia/GC19-2473/2020|EPI ISL 561110|B.1.5.12|Gambia|2020-07-21	Africa|hCoV-19/South Africa/KRISP-K001340/2020|EPI ISL 515825|B.1.1.206|South Africa|2020-07-10	0.0005715345	Africa
Africa|hCoV-19/Gambia/GC19-2498/2020|EPI ISL 561111|B.1.292|Gambia|2020-07-21	Africa|hCoV-19/South Africa/KRISP-K001340/2020|EPI ISL 515825|B.1.1.206|South Africa|2020-07-10	0.0005042172	Africa
Africa|hCoV-19/Gambia/GC19-2525/2020|EPI ISL 561113|B.1.1.293|Gambia|2020-07-21	Africa|hCoV-19/South Africa/KRISP-K001340/2020|EPI ISL 515825|B.1.1.206|South Africa|2020-07-10	0.0003697045	Africa
Africa|hCoV-19/Gambia/GC19-2526/2020|EPI ISL 561114|B.1.5.12|Gambia|2020-07-21	Africa|hCoV-19/South Africa/KRISP-K001340/2020|EPI ISL 515825|B.1.1.206|South Africa|2020-07-10	0.0005715460	Africa
Africa|hCoV-19/Gambia/GC19-2629/2020|EPI ISL 561123|B.1.5.12|Gambia|2020-07-21	Africa|hCoV-19/South Africa/KRISP-K001340/2020|EPI ISL 515825|B.1.1.206|South Africa|2020-07-10	0.0005422548	Africa
Africa|hCoV-19/Gambia/GC19-2632/2020|EPI ISL 561124|B.1.5.12|Gambia|2020-07-21	Africa|hCoV-19/South Africa/KRISP-K001340/2020|EPI ISL 515825|B.1.1.206|South Africa|2020-07-10	0.0005418508	Africa
Africa|hCoV-19/Gambia/GC19-2638/2020|EPI ISL 561126|B.1.5.12|Gambia|2020-07-21	Africa|hCoV-19/South Africa/KRISP-K001340/2020|EPI ISL 515825|B.1.1.206|South Africa|2020-07-10	0.0004857490	Africa
Africa|hCoV-19/Gambia/GC19-2652/2020|EPI ISL 561128|B.1.5.12|Gambia|2020-07-21	Africa|hCoV-19/South Africa/KRISP-K001340/2020|EPI ISL 515825|B.1.1.206|South Africa|2020-07-10	0.0004371967	Africa
Africa|hCoV-19/Gambia/GC19-2654/2020|EPI ISL 561130|B.1.292|Gambia|2020-07-21	Africa|hCoV-19/South Africa/KRISP-K001340/2020|EPI ISL 515825|B.1.1.206|South Africa|2020-07-10	0.0005378967	Africa
Africa|hCoV-19/Gambia/GC19-2663/2020|EPI ISL 561133|B.1.1.293|Gambia|2020-07-21	Africa|hCoV-19/South Africa/KRISP-K001340/2020|EPI ISL 515825|B.1.1.206|South Africa|2020-07-10	0.0004033222	Africa
Africa|hCoV-19/Gambia/GC19-2707/2020|EPI ISL 561134|B.1.1.293|Gambia|2020-07-21	Africa|hCoV-19/South Africa/KRISP-K001340/2020|EPI ISL 515825|B.1.1.206|South Africa|2020-07-10	0.0004402104	Africa
Africa|hCoV-19/Gambia/GC19-2711/2020|EPI ISL 561135|B.1.5.12|Gambia|2020-07-21	Africa|hCoV-19/South Africa/KRISP-K001340/2020|EPI ISL 515825|B.1.1.206|South Africa|2020-07-10	0.0005042071	Africa
Africa|hCoV-19/Gambia/GC19-2730/2020|EPI ISL 561136|B.1.5.12|Gambia|2020-07-21	Africa|hCoV-19/South Africa/KRISP-K001340/2020|EPI ISL 515825|B.1.1.206|South Africa|2020-07-10	0.0006435412	Africa
Africa|hCoV-19/Gambia/GC19-2731/2020|EPI ISL 561137|B.1.1.293|Gambia|2020-07-21	Africa|hCoV-19/South Africa/KRISP-K001340/2020|EPI ISL 515825|B.1.1.206|South Africa|2020-07-10	0.0003697294	Africa
Africa|hCoV-19/Gambia/GC19-2828/2020|EPI ISL 561150|B.1.361|Gambia|2020-07-24	Africa|hCoV-19/South Africa/KRISP-K001340/2020|EPI ISL 515825|B.1.1.206|South Africa|2020-07-10	0.0005042730	Africa
Africa|hCoV-19/Gambia/GC19-2842/2020|EPI ISL 561151|B.1.1|Gambia|2020-07-24	Africa|hCoV-19/South Africa/KRISP-K001340/2020|EPI ISL 515825|B.1.1.206|South Africa|2020-07-10	0.0004369749	Africa
Africa|hCoV-19/Gambia/GC19-2898/2020|EPI ISL 561153|B.1.5.12|Gambia|2020-07-24	Africa|hCoV-19/South Africa/KRISP-K001340/2020|EPI ISL 515825|B.1.1.206|South Africa|2020-07-10	0.0005042409	Africa
Africa|hCoV-19/Gambia/GC19-2904/2020|EPI ISL 561154|B.1.1|Gambia|2020-07-24	Africa|hCoV-19/South Africa/KRISP-K001340/2020|EPI ISL 515825|B.1.1.206|South Africa|2020-07-10	0.0004369602	Africa
Africa|hCoV-19/Gambia/GC19-2947/2020|EPI ISL 561155|B.1.5.12|Gambia|2020-07-24	Africa|hCoV-19/South Africa/KRISP-K001340/2020|EPI ISL 515825|B.1.1.206|South Africa|2020-07-10	0.0005378552	Africa
Africa|hCoV-19/Gambia/GC19-2973/2020|EPI ISL 561156|B.1.1.293|Gambia|2020-07-24	Africa|hCoV-19/South Africa/KRISP-K001340/2020|EPI ISL 515825|B.1.1.206|South Africa|2020-07-10	0.0003360803	Africa
Africa|hCoV-19/Gambia/GC19-2977/2020|EPI ISL 561157|B.1.1.293|Gambia|2020-07-24	Africa|hCoV-19/South Africa/KRISP-K001340/2020|EPI ISL 515825|B.1.1.206|South Africa|2020-07-10	0.0003360916	Africa
Africa|hCoV-19/Gambia/GC19-2985/2020|EPI ISL 561158|B.1.5.12|Gambia|2020-07-24	Africa|hCoV-19/South Africa/KRISP-K001340/2020|EPI ISL 515825|B.1.1.206|South Africa|2020-07-10	0.0004369618	Africa
Africa|hCoV-19/Gambia/GC19-2991/2020|EPI ISL 561159|B.1.1|Gambia|2020-07-24	Africa|hCoV-19/South Africa/KRISP-K001340/2020|EPI ISL 515825|B.1.1.206|South Africa|2020-07-10	0.0004033940	Africa
Africa|hCoV-19/Gambia/GC19-3064/2020|EPI ISL 561160|B.1.1|Gambia|2020-07-25	Africa|hCoV-19/South Africa/KRISP-K001340/2020|EPI ISL 515825|B.1.1.206|South Africa|2020-07-10	0.0004369896	Africa
Africa|hCoV-19/Gambia/GC19-3065/2020|EPI ISL 561161|B.1.5.12|Gambia|2020-07-25	Africa|hCoV-19/South Africa/KRISP-K001340/2020|EPI ISL 515825|B.1.1.206|South Africa|2020-07-10	0.0005812446	Africa
Africa|hCoV-19/Gambia/GC19-3081/2020|EPI ISL 561162|B.1.1|Gambia|2020-07-25	Africa|hCoV-19/South Africa/KRISP-K001340/2020|EPI ISL 515825|B.1.1.206|South Africa|2020-07-10	0.0004369748	Africa
Africa|hCoV-19/Gambia/GC19-3085/2020|EPI ISL 561163|B.1.1.293|Gambia|2020-07-25	Africa|hCoV-19/South Africa/KRISP-K001340/2020|EPI ISL 515825|B.1.1.206|South Africa|2020-07-10	0.0003725033	Africa
Africa|hCoV-19/Gambia/GC19-3087/2020|EPI ISL 561041|B.1.292|Gambia|2020-07-25	Africa|hCoV-19/South Africa/KRISP-K001340/2020|EPI ISL 515825|B.1.1.206|South Africa|2020-07-10	0.0005378424	Africa
Africa|hCoV-19/Gambia/GC19-3099/2020|EPI ISL 561164|B.1.1.242|Gambia|2020-07-25	Africa|hCoV-19/South Africa/KRISP-K001340/2020|EPI ISL 515825|B.1.1.206|South Africa|2020-07-10	0.0004033277	Africa
Africa|hCoV-19/Gambia/GC19-3110/2020|EPI ISL 561165|B.1.1.293|Gambia|2020-07-25	Africa|hCoV-19/South Africa/KRISP-K001340/2020|EPI ISL 515825|B.1.1.206|South Africa|2020-07-10	0.0003697082	Africa
Africa|hCoV-19/Gambia/GC19-3112/2020|EPI ISL 561166|B.1|Gambia|2020-07-25	Africa|hCoV-19/South Africa/KRISP-K001340/2020|EPI ISL 515825|B.1.1.206|South Africa|2020-07-10	0.0006051198	Africa
Africa|hCoV-19/Gambia/GC19-3113/2020|EPI ISL 561167|B.1.1.293|Gambia|2020-07-25	Africa|hCoV-19/South Africa/KRISP-K001340/2020|EPI ISL 515825|B.1.1.206|South Africa|2020-07-10	0.0003360803	Africa
Africa|hCoV-19/Gambia/GC19-3114/2020|EPI ISL 561168|B.1.1|Gambia|2020-07-25	Africa|hCoV-19/South Africa/KRISP-K001340/2020|EPI ISL 515825|B.1.1.206|South Africa|2020-07-10	0.0004369602	Africa
Africa|hCoV-19/Gambia/GC19-3135/2020|EPI ISL 561169|B.1.5.12|Gambia|2020-07-27	Africa|hCoV-19/South Africa/KRISP-K001340/2020|EPI ISL 515825|B.1.1.206|South Africa|2020-07-10	0.0004402164	Africa
Africa|hCoV-19/Gambia/GC19-3140/2020|EPI ISL 561042|B.1.5.12|Gambia|2020-07-27	Africa|hCoV-19/South Africa/KRISP-K001340/2020|EPI ISL 515825|B.1.1.206|South Africa|2020-07-10	0.0005378805	Africa
Africa|hCoV-19/Gambia/GC19-3145/2020|EPI ISL 561170|B.1.1|Gambia|2020-07-27	Africa|hCoV-19/South Africa/KRISP-K001340/2020|EPI ISL 515825|B.1.1.206|South Africa|2020-07-10	0.0004369749	Africa
Africa|hCoV-19/Gambia/GC19-3146/2020|EPI ISL 561171|B.1.5.12|Gambia|2020-07-27	Africa|hCoV-19/South Africa/KRISP-K001340/2020|EPI ISL 515825|B.1.1.206|South Africa|2020-07-10	0.0004403551	Africa
Africa|hCoV-19/Gambia/GC19-3165/2020|EPI ISL 561043|B.1.1.293|Gambia|2020-07-27	Africa|hCoV-19/South Africa/KRISP-K001340/2020|EPI ISL 515825|B.1.1.206|South Africa|2020-07-10	0.0003360803	Africa
Africa|hCoV-19/Gambia/GC19-3166/2020|EPI ISL 561044|B.1.5.12|Gambia|2020-07-27	Africa|hCoV-19/South Africa/KRISP-K001340/2020|EPI ISL 515825|B.1.1.206|South Africa|2020-07-10	0.0004402015	Africa
Africa|hCoV-19/Gambia/GC19-3189/2020|EPI ISL 561045|B.1.5|Gambia|2020-07-27	Africa|hCoV-19/South Africa/KRISP-K001340/2020|EPI ISL 515825|B.1.1.206|South Africa|2020-07-10	0.0003419283	Africa
Africa|hCoV-19/Gambia/GC19-3192/2020|EPI ISL 561046|B.1.5|Gambia|2020-07-27	Africa|hCoV-19/South Africa/KRISP-K001340/2020|EPI ISL 515825|B.1.1.206|South Africa|2020-07-10	0.0003047835	Africa
Africa|hCoV-19/Gambia/GC19-3193/2020|EPI ISL 561047|B.1.5.12|Gambia|2020-07-27	Africa|hCoV-19/South Africa/KRISP-K001340/2020|EPI ISL 515825|B.1.1.206|South Africa|2020-07-10	0.0004401866	Africa
Africa|hCoV-19/Gambia/GC19-3208/2020|EPI ISL 561048|B.1.5.12|Gambia|2020-07-27	Africa|hCoV-19/South Africa/KRISP-K001340/2020|EPI ISL 515825|B.1.1.206|South Africa|2020-07-10	0.0005080143	Africa
Africa|hCoV-19/Gambia/GC19-3209/2020|EPI ISL 561049|B.1.5.12|Gambia|2020-07-27	Africa|hCoV-19/South Africa/KRISP-K001340/2020|EPI ISL 515825|B.1.1.206|South Africa|2020-07-10	0.0004063729	Africa
Africa|hCoV-19/Gambia/GC19-3210/2020|EPI ISL 561050|B.1.5.12|Gambia|2020-07-27	Africa|hCoV-19/South Africa/KRISP-K001340/2020|EPI ISL 515825|B.1.1.206|South Africa|2020-07-10	0.0003816439	Africa
Africa|hCoV-19/Gambia/GC19-3214/2020|EPI ISL 561051|B.1.1.293|Gambia|2020-07-27	Africa|hCoV-19/South Africa/KRISP-K001340/2020|EPI ISL 515825|B.1.1.206|South Africa|2020-07-10	0.0003386324	Africa
Africa|hCoV-19/Gambia/GC19-3219/2020|EPI ISL 561052|B.1.5.12|Gambia|2020-07-27	Africa|hCoV-19/South Africa/KRISP-K001340/2020|EPI ISL 515825|B.1.1.206|South Africa|2020-07-10	0.0004370205	Africa
Africa|hCoV-19/Gambia/GC19-3246/2020|EPI ISL 561053|B.1.5.12|Gambia|2020-07-27	Africa|hCoV-19/South Africa/KRISP-K001340/2020|EPI ISL 515825|B.1.1.206|South Africa|2020-07-10	0.0004402402	Africa
Africa|hCoV-19/Gambia/GC19-3255/2020|EPI ISL 561054|B.1.177|Gambia|2020-07-27	Africa|hCoV-19/South Africa/KRISP-K001340/2020|EPI ISL 515825|B.1.1.206|South Africa|2020-07-10	0.0002709079	Africa
Africa|hCoV-19/Gambia/GC19-3266/2020|EPI ISL 561055|B.1.5|Gambia|2020-07-27	Africa|hCoV-19/South Africa/KRISP-K001340/2020|EPI ISL 515825|B.1.1.206|South Africa|2020-07-10	0.0002370155	Africa
Africa|hCoV-19/Gambia/GC19-3267/2020|EPI ISL 561056|B.1.5.12|Gambia|2020-07-27	Africa|hCoV-19/South Africa/KRISP-K001340/2020|EPI ISL 515825|B.1.1.206|South Africa|2020-07-10	0.0003725047	Africa
Africa|hCoV-19/Gambia/GC19-3278/2020|EPI ISL 561058|B.1.5.12|Gambia|2020-07-27	Africa|hCoV-19/South Africa/KRISP-K001340/2020|EPI ISL 515825|B.1.1.206|South Africa|2020-07-10	0.0004063220	Africa
Africa|hCoV-19/Gambia/GC19-3301/2020|EPI ISL 561059|B.1.5.12|Gambia|2020-07-27	Africa|hCoV-19/South Africa/KRISP-K001340/2020|EPI ISL 515825|B.1.1.206|South Africa|2020-07-10	0.0004063632	Africa
Africa|hCoV-19/Gambia/GC19-3317/2020|EPI ISL 561060|B.1.5|Gambia|2020-07-27	Africa|hCoV-19/South Africa/KRISP-K001340/2020|EPI ISL 515825|B.1.1.206|South Africa|2020-07-10	0.0002689293	Africa
Africa|hCoV-19/Gambia/GC19-3323/2020|EPI ISL 561061|B.1.5|Gambia|2020-07-27	Africa|hCoV-19/South Africa/KRISP-K001340/2020|EPI ISL 515825|B.1.1.206|South Africa|2020-07-10	0.0002709197	Africa
Africa|hCoV-19/Gambia/GC19-3358/2020|EPI ISL 561062|B.1.1.293|Gambia|2020-07-27	Africa|hCoV-19/South Africa/KRISP-K001340/2020|EPI ISL 515825|B.1.1.206|South Africa|2020-07-10	0.0004369602	Africa
Africa|hCoV-19/Gambia/GC19-3365/2020|EPI ISL 561063|B.1.5.12|Gambia|2020-07-27	Africa|hCoV-19/South Africa/KRISP-K001340/2020|EPI ISL 515825|B.1.1.206|South Africa|2020-07-10	0.0004741097	Africa
Africa|hCoV-19/Gambia/GC19-3373/2020|EPI ISL 561064|B.1.5|Gambia|2020-07-27	Africa|hCoV-19/South Africa/KRISP-K001340/2020|EPI ISL 515825|B.1.1.206|South Africa|2020-07-10	0.0003386452	Africa
Africa|hCoV-19/Gambia/GC19-3374/2020|EPI ISL 561065|B.1.5.12|Gambia|2020-07-27	Africa|hCoV-19/South Africa/KRISP-K001340/2020|EPI ISL 515825|B.1.1.206|South Africa|2020-07-10	0.0004402015	Africa
Africa|hCoV-19/Gambia/GC19-3375/2020|EPI ISL 561066|B.1.5.12|Gambia|2020-07-27	Africa|hCoV-19/South Africa/KRISP-K001340/2020|EPI ISL 515825|B.1.1.206|South Africa|2020-07-10	0.0004063220	Africa
Africa|hCoV-19/Gambia/GC19-3380/2020|EPI ISL 561067|B.1.5.12|Gambia|2020-07-27	Africa|hCoV-19/South Africa/KRISP-K001340/2020|EPI ISL 515825|B.1.1.206|South Africa|2020-07-10	0.0004402313	Africa
Africa|hCoV-19/Gambia/GC19-3381/2020|EPI ISL 561068|B.1.5.12|Gambia|2020-07-27	Africa|hCoV-19/South Africa/KRISP-K001340/2020|EPI ISL 515825|B.1.1.206|South Africa|2020-07-10	0.0006051400	Africa
Africa|hCoV-19/Gambia/GC19-3396/2020|EPI ISL 561069|B.1.5.12|Gambia|2020-07-27	Africa|hCoV-19/South Africa/KRISP-K001340/2020|EPI ISL 515825|B.1.1.206|South Africa|2020-07-10	0.0005715096	Africa
Africa|hCoV-19/Gambia/GC19-3398/2020|EPI ISL 561070|B.1.1.242|Gambia|2020-07-27	Africa|hCoV-19/South Africa/KRISP-K001340/2020|EPI ISL 515825|B.1.1.206|South Africa|2020-07-10	0.0005041952	Africa
Africa|hCoV-19/Gambia/GC19-3399/2020|EPI ISL 561172|B.1.5|Gambia|2020-07-27	Africa|hCoV-19/South Africa/KRISP-K001340/2020|EPI ISL 515825|B.1.1.206|South Africa|2020-07-10	0.0003361627	Africa
Africa|hCoV-19/Gambia/GC19-3400/2020|EPI ISL 561173|B.1.5|Gambia|2020-07-27	Africa|hCoV-19/South Africa/KRISP-K001340/2020|EPI ISL 515825|B.1.1.206|South Africa|2020-07-10	0.0004033899	Africa
Africa|hCoV-19/Gambia/GC19-3407/2020|EPI ISL 561174|B.1.1.242|Gambia|2020-07-27	Africa|hCoV-19/South Africa/KRISP-K001340/2020|EPI ISL 515825|B.1.1.206|South Africa|2020-07-10	0.0003697593	Africa
Africa|hCoV-19/Gambia/GC19-3411/2020|EPI ISL 561175|B.1.5.12|Gambia|2020-07-27	Africa|hCoV-19/South Africa/KRISP-K001340/2020|EPI ISL 515825|B.1.1.206|South Africa|2020-07-10	0.0005122518	Africa
Africa|hCoV-19/Gambia/GC19-3418/2020|EPI ISL 561176|B.1.1.242|Gambia|2020-07-27	Africa|hCoV-19/South Africa/KRISP-K001340/2020|EPI ISL 515825|B.1.1.206|South Africa|2020-07-10	0.0004369809	Africa
Africa|hCoV-19/Gambia/GC19-3429/2020|EPI ISL 561178|B.1.5.12|Gambia|2020-07-27	Africa|hCoV-19/South Africa/KRISP-K001340/2020|EPI ISL 515825|B.1.1.206|South Africa|2020-07-10	0.0004369618	Africa
Africa|hCoV-19/Gambia/GC19-3432/2020|EPI ISL 561179|B.1.5.12|Gambia|2020-07-27	Africa|hCoV-19/South Africa/KRISP-K001340/2020|EPI ISL 515825|B.1.1.206|South Africa|2020-07-10	0.0005418929	Africa
Africa|hCoV-19/Gambia/GC19-3438/2020|EPI ISL 561180|B.1.5.12|Gambia|2020-07-27	Africa|hCoV-19/South Africa/KRISP-K001340/2020|EPI ISL 515825|B.1.1.206|South Africa|2020-07-10	0.0005715423	Africa
Africa|hCoV-19/Gambia/GC19-3445/2020|EPI ISL 561181|B.1.5.12|Gambia|2020-07-27	Africa|hCoV-19/South Africa/KRISP-K001340/2020|EPI ISL 515825|B.1.1.206|South Africa|2020-07-10	0.0006387719	Africa
Africa|hCoV-19/Gambia/GC19-3448/2020|EPI ISL 561183|B.1.5|Gambia|2020-07-27	Africa|hCoV-19/South Africa/KRISP-K001340/2020|EPI ISL 515825|B.1.1.206|South Africa|2020-07-10	0.0003760994	Africa
Africa|hCoV-19/Gambia/GC19-3497/2020|EPI ISL 561184|B.1.5.12|Gambia|2020-07-27	Africa|hCoV-19/South Africa/KRISP-K001340/2020|EPI ISL 515825|B.1.1.206|South Africa|2020-07-10	0.0005714713	Africa
Africa|hCoV-19/Gambia/GC19-3503/2020|EPI ISL 561186|B.1.5.12|Gambia|2020-07-27	Africa|hCoV-19/South Africa/KRISP-K001340/2020|EPI ISL 515825|B.1.1.206|South Africa|2020-07-10	0.0004779939	Africa
Africa|hCoV-19/Gambia/GC19-3504/2020|EPI ISL 561187|B.1.5.12|Gambia|2020-07-27	Africa|hCoV-19/South Africa/KRISP-K001340/2020|EPI ISL 515825|B.1.1.206|South Africa|2020-07-10	0.0005418692	Africa
Africa|hCoV-19/Gambia/GC19-3505/2020|EPI ISL 561188|B.1.5.12|Gambia|2020-07-27	Africa|hCoV-19/South Africa/KRISP-K001340/2020|EPI ISL 515825|B.1.1.206|South Africa|2020-07-10	0.0005042478	Africa
Africa|hCoV-19/Gambia/GC19-3529/2020|EPI ISL 561191|B.1.5.12|Gambia|2020-07-27	Africa|hCoV-19/South Africa/KRISP-K001340/2020|EPI ISL 515825|B.1.1.206|South Africa|2020-07-10	0.0005715231	Africa
Africa|hCoV-19/Gambia/GC19-3530/2020|EPI ISL 561192|B.1.5.12|Gambia|2020-07-27	Africa|hCoV-19/South Africa/KRISP-K001340/2020|EPI ISL 515825|B.1.1.206|South Africa|2020-07-10	0.0004481982	Africa
Africa|hCoV-19/Gambia/GC19-3533/2020|EPI ISL 561193|B.1.1.293|Gambia|2020-07-27	Africa|hCoV-19/South Africa/KRISP-K001340/2020|EPI ISL 515825|B.1.1.206|South Africa|2020-07-10	0.0003697418	Africa
Africa|hCoV-19/Gambia/GC19-3535/2020|EPI ISL 561194|B.1.1.242|Gambia|2020-07-27	Africa|hCoV-19/South Africa/KRISP-K001340/2020|EPI ISL 515825|B.1.1.206|South Africa|2020-07-10	0.0004369662	Africa
Africa|hCoV-19/Gambia/GC19-3550/2020|EPI ISL 561195|B.1.5.12|Gambia|2020-07-27	Africa|hCoV-19/South Africa/KRISP-K001340/2020|EPI ISL 515825|B.1.1.206|South Africa|2020-07-10	0.0005378859	Africa
Africa|hCoV-19/Gambia/GC19-3565/2020|EPI ISL 561196|B.1.5.12|Gambia|2020-07-27	Africa|hCoV-19/South Africa/KRISP-K001340/2020|EPI ISL 515825|B.1.1.206|South Africa|2020-07-10	0.0004705838	Africa
Africa|hCoV-19/Gambia/GC19-3578/2020|EPI ISL 561197|B.1.5.12|Gambia|2020-07-27	Africa|hCoV-19/South Africa/KRISP-K001340/2020|EPI ISL 515825|B.1.1.206|South Africa|2020-07-10	0.0005044444	Africa
Africa|hCoV-19/Gambia/GC19-3629/2020|EPI ISL 561199|B.1.5.12|Gambia|2020-07-27	Africa|hCoV-19/South Africa/KRISP-K001340/2020|EPI ISL 515825|B.1.1.206|South Africa|2020-07-10	0.0006051665	Africa
Africa|hCoV-19/Gambia/GC19-3656/2020|EPI ISL 561201|B.1.5.12|Gambia|2020-07-27	Africa|hCoV-19/South Africa/KRISP-K001340/2020|EPI ISL 515825|B.1.1.206|South Africa|2020-07-10	0.0005042579	Africa
Africa|hCoV-19/Gambia/GC19-3659/2020|EPI ISL 561202|B.1.1|Gambia|2020-07-27	Africa|hCoV-19/South Africa/KRISP-K001340/2020|EPI ISL 515825|B.1.1.206|South Africa|2020-07-10	0.0004033845	Africa
Africa|hCoV-19/Gambia/GC19-3666/2020|EPI ISL 561204|B.1.5.12|Gambia|2020-07-27	Africa|hCoV-19/South Africa/KRISP-K001340/2020|EPI ISL 515825|B.1.1.206|South Africa|2020-07-10	0.0005761770	Africa
Africa|hCoV-19/Gambia/GC19-3769/2020|EPI ISL 561072|B.1.292|Gambia|2020-07-27	Africa|hCoV-19/South Africa/KRISP-K001340/2020|EPI ISL 515825|B.1.1.206|South Africa|2020-07-10	0.0005121223	Africa
Africa|hCoV-19/Gambia/GC19-3773/2020|EPI ISL 561073|B.1.5.12|Gambia|2020-07-27	Africa|hCoV-19/South Africa/KRISP-K001340/2020|EPI ISL 515825|B.1.1.206|South Africa|2020-07-10	0.0005715096	Africa
Africa|hCoV-19/Gambia/GC19-3774/2020|EPI ISL 561074|B.1.5.12|Gambia|2020-07-27	Africa|hCoV-19/South Africa/KRISP-K001340/2020|EPI ISL 515825|B.1.1.206|South Africa|2020-07-10	0.0005378806	Africa
Africa|hCoV-19/Gambia/GC19-3794/2020|EPI ISL 561078|B.1.5.12|Gambia|2020-07-27	Africa|hCoV-19/South Africa/KRISP-K001340/2020|EPI ISL 515825|B.1.1.206|South Africa|2020-07-10	0.0005462901	Africa
Africa|hCoV-19/Gambia/GC19-3796/2020|EPI ISL 561079|B.1.5.12|Gambia|2020-07-27	Africa|hCoV-19/South Africa/KRISP-K001340/2020|EPI ISL 515825|B.1.1.206|South Africa|2020-07-10	0.0005714826	Africa
Africa|hCoV-19/Gambia/GC19-3798/2020|EPI ISL 561080|B.1.1.242|Gambia|2020-07-27	Africa|hCoV-19/South Africa/KRISP-K001340/2020|EPI ISL 515825|B.1.1.206|South Africa|2020-07-10	0.0004751669	Africa
Africa|hCoV-19/Gambia/GC19-3799/2020|EPI ISL 561081|B.1.1.242|Gambia|2020-07-27	Africa|hCoV-19/South Africa/KRISP-K001340/2020|EPI ISL 515825|B.1.1.206|South Africa|2020-07-10	0.0004705522	Africa
Africa|hCoV-19/Gambia/GC19-3802/2020|EPI ISL 561082|B.1.5.12|Gambia|2020-07-27	Africa|hCoV-19/South Africa/KRISP-K001340/2020|EPI ISL 515825|B.1.1.206|South Africa|2020-07-10	0.0006051318	Africa
Africa|hCoV-19/Gambia/GC19-3805/2020|EPI ISL 561083|B.1.5.12|Gambia|2020-07-27	Africa|hCoV-19/South Africa/KRISP-K001340/2020|EPI ISL 515825|B.1.1.206|South Africa|2020-07-10	0.0005714962	Africa
Africa|hCoV-19/Gambia/GC19-3806/2020|EPI ISL 561084|B.1.1.293|Gambia|2020-07-27	Africa|hCoV-19/South Africa/KRISP-K001340/2020|EPI ISL 515825|B.1.1.206|South Africa|2020-07-10	0.0003697119	Africa
Africa|hCoV-19/Gambia/GC19-3807/2020|EPI ISL 561085|B.1.1.293|Gambia|2020-07-27	Africa|hCoV-19/South Africa/KRISP-K001340/2020|EPI ISL 515825|B.1.1.206|South Africa|2020-07-10	0.0004033614	Africa
Africa|hCoV-19/Gambia/GC19-3812/2020|EPI ISL 561086|B.1.1.293|Gambia|2020-07-27	Africa|hCoV-19/South Africa/KRISP-K001340/2020|EPI ISL 515825|B.1.1.206|South Africa|2020-07-10	0.0004378813	Africa
Africa|hCoV-19/Gambia/GC19-3813/2020|EPI ISL 561087|B.1.1.293|Gambia|2020-07-27	Africa|hCoV-19/South Africa/KRISP-K001340/2020|EPI ISL 515825|B.1.1.206|South Africa|2020-07-10	0.0004033478	Africa
Africa|hCoV-19/Gambia/GC19-3814/2020|EPI ISL 561088|B.1|Gambia|2020-07-27	Africa|hCoV-19/South Africa/KRISP-K001340/2020|EPI ISL 515825|B.1.1.206|South Africa|2020-07-10	0.0006724906	Africa
Africa|hCoV-19/Gambia/GC19-3816/2020|EPI ISL 561089|B.1.1.293|Gambia|2020-07-27	Africa|hCoV-19/South Africa/KRISP-K001340/2020|EPI ISL 515825|B.1.1.206|South Africa|2020-07-10	0.0003724781	Africa
Africa|hCoV-19/Gambia/GC19-3818/2020|EPI ISL 561090|B.1.1.293|Gambia|2020-07-27	Africa|hCoV-19/South Africa/KRISP-K001340/2020|EPI ISL 515825|B.1.1.206|South Africa|2020-07-10	0.0004705820	Africa
Africa|hCoV-19/Gambia/GC19-3820/2020|EPI ISL 561091|B.1.1.293|Gambia|2020-07-27	Africa|hCoV-19/South Africa/KRISP-K001340/2020|EPI ISL 515825|B.1.1.206|South Africa|2020-07-10	0.0004033478	Africa
Africa|hCoV-19/Gambia/GC19-3821/2020|EPI ISL 561092|B.1.5.12|Gambia|2020-07-27	Africa|hCoV-19/South Africa/KRISP-K001340/2020|EPI ISL 515825|B.1.1.206|South Africa|2020-07-10	0.0004826517	Africa
Africa|hCoV-19/Gambia/GC19-3822/2020|EPI ISL 561093|B.1.5.12|Gambia|2020-07-27	Africa|hCoV-19/South Africa/KRISP-K001340/2020|EPI ISL 515825|B.1.1.206|South Africa|2020-07-10	0.0005715096	Africa
Africa|hCoV-19/Gambia/GC19-3823/2020|EPI ISL 561094|B.1.5.12|Gambia|2020-07-27	Africa|hCoV-19/South Africa/KRISP-K001340/2020|EPI ISL 515825|B.1.1.206|South Africa|2020-07-10	0.0005757846	Africa
Africa|hCoV-19/Gambia/GC19-3835/2020|EPI ISL 561096|B.1.1.293|Gambia|2020-07-27	Africa|hCoV-19/South Africa/KRISP-K001340/2020|EPI ISL 515825|B.1.1.206|South Africa|2020-07-10	0.0003697243	Africa
Africa|hCoV-19/Gambia/GC19-3836/2020|EPI ISL 561097|B.1.5.12|Gambia|2020-07-27	Africa|hCoV-19/South Africa/KRISP-K001340/2020|EPI ISL 515825|B.1.1.206|South Africa|2020-07-10	0.0005378444	Africa
Africa|hCoV-19/Gambia/GC19-3839/2020|EPI ISL 561098|B.1.5.12|Gambia|2020-07-27	Africa|hCoV-19/South Africa/KRISP-K001340/2020|EPI ISL 515825|B.1.1.206|South Africa|2020-07-10	0.0005715096	Africa
Africa|hCoV-19/Gambia/GC19-3842/2020|EPI ISL 561099|B.1.1.293|Gambia|2020-07-27	Africa|hCoV-19/South Africa/KRISP-K001340/2020|EPI ISL 515825|B.1.1.206|South Africa|2020-07-10	0.0004705915	Africa
Africa|hCoV-19/Gambia/GC19-3846/2020|EPI ISL 561100|B.1.1.293|Gambia|2020-07-27	Africa|hCoV-19/South Africa/KRISP-K001340/2020|EPI ISL 515825|B.1.1.206|South Africa|2020-07-10	0.0004369690	Africa
Africa|hCoV-19/Gambia/GC19-3852/2020|EPI ISL 561101|B.1.5.12|Gambia|2020-07-27	Africa|hCoV-19/South Africa/KRISP-K001340/2020|EPI ISL 515825|B.1.1.206|South Africa|2020-07-10	0.0005121313	Africa
Africa|hCoV-19/Gambia/GC19-3854/2020|EPI ISL 561102|B.1.1.293|Gambia|2020-07-27	Africa|hCoV-19/South Africa/KRISP-K001340/2020|EPI ISL 515825|B.1.1.206|South Africa|2020-07-10	0.0004705915	Africa
Africa|hCoV-19/Gambia/GC192573/2020|EPI ISL 561115|B.1.5.12|Gambia|2020-07-21	Africa|hCoV-19/South Africa/KRISP-K001340/2020|EPI ISL 515825|B.1.1.206|South Africa|2020-07-10	0.0005715345	Africa
Africa|hCoV-19/Gambia/GC192576/2020|EPI ISL 561117|B.1.5.12|Gambia|2020-07-21	Africa|hCoV-19/South Africa/KRISP-K001340/2020|EPI ISL 515825|B.1.1.206|South Africa|2020-07-10	0.0004744745	Africa
Africa|hCoV-19/Gambia/GC192579/2020|EPI ISL 561118|B.1.5.12|Gambia|2020-07-21	Africa|hCoV-19/South Africa/KRISP-K001340/2020|EPI ISL 515825|B.1.1.206|South Africa|2020-07-10	0.0004431572	Africa
Africa|hCoV-19/Gambia/GC192602/2020|EPI ISL 561120|B.1.1.293|Gambia|2020-07-21	Africa|hCoV-19/South Africa/KRISP-K001340/2020|EPI ISL 515825|B.1.1.206|South Africa|2020-07-10	0.0004705821	Africa
Africa|hCoV-19/Gambia/GC192610/2020|EPI ISL 561121|B.1.1.293|Gambia|2020-07-21	Africa|hCoV-19/South Africa/KRISP-K001340/2020|EPI ISL 515825|B.1.1.206|South Africa|2020-07-10	0.0004705821	Africa
Africa|hCoV-19/Gambia/GC192751/2020|EPI ISL 561138|B.1.5.12|Gambia|2020-07-21	Africa|hCoV-19/South Africa/KRISP-K001340/2020|EPI ISL 515825|B.1.1.206|South Africa|2020-07-10	0.0006051786	Africa
Africa|hCoV-19/Gambia/GC192756/2020|EPI ISL 561139|B.1.5.12|Gambia|2020-07-22	Africa|hCoV-19/South Africa/KRISP-K001340/2020|EPI ISL 515825|B.1.1.206|South Africa|2020-07-10	0.0005378806	Africa
Africa|hCoV-19/Gambia/GC192772/2020|EPI ISL 561140|B.1.1|Gambia|2020-07-22	Africa|hCoV-19/South Africa/KRISP-K001340/2020|EPI ISL 515825|B.1.1.206|South Africa|2020-07-10	0.0004369602	Africa
Africa|hCoV-19/Gambia/GC192778/2020|EPI ISL 561141|B.1.1|Gambia|2020-07-22	Africa|hCoV-19/South Africa/KRISP-K001340/2020|EPI ISL 515825|B.1.1.206|South Africa|2020-07-10	0.0004370043	Africa
Africa|hCoV-19/Gambia/GC192781/2020|EPI ISL 561142|B.1.5.12|Gambia|2020-07-22	Africa|hCoV-19/South Africa/KRISP-K001340/2020|EPI ISL 515825|B.1.1.206|South Africa|2020-07-10	0.0005715097	Africa
Africa|hCoV-19/Gambia/GC192782/2020|EPI ISL 561143|B.1.5.12|Gambia|2020-07-22	Africa|hCoV-19/South Africa/KRISP-K001340/2020|EPI ISL 515825|B.1.1.206|South Africa|2020-07-10	0.0005715231	Africa
Africa|hCoV-19/Gambia/GC192786/2020|EPI ISL 561144|B.1.1.293|Gambia|2020-07-22	Africa|hCoV-19/South Africa/KRISP-K001340/2020|EPI ISL 515825|B.1.1.206|South Africa|2020-07-10	0.0004033303	Africa
Africa|hCoV-19/Gambia/GC192789/2020|EPI ISL 561145|B.1|Gambia|2020-07-22	Africa|hCoV-19/South Africa/KRISP-K001340/2020|EPI ISL 515825|B.1.1.206|South Africa|2020-07-10	0.0005042291	Africa
Africa|hCoV-19/Gambia/GC192811/2020|EPI ISL 561147|B.1.5.12|Gambia|2020-07-22	Africa|hCoV-19/South Africa/KRISP-K001340/2020|EPI ISL 515825|B.1.1.206|South Africa|2020-07-10	0.0005467007	Africa
Africa|hCoV-19/Gambia/GC192812/2020|EPI ISL 561148|B.1.1.293|Gambia|2020-07-22	Africa|hCoV-19/South Africa/KRISP-K001340/2020|EPI ISL 515825|B.1.1.206|South Africa|2020-07-10	0.0003360803	Africa
Africa|hCoV-19/Gambia/NPHL-038/2020|EPI ISL 561205|B.1.1|Gambia|2020	Africa|hCoV-19/South Africa/KRISP-K001340/2020|EPI ISL 515825|B.1.1.206|South Africa|2020-07-10	0.0004705932	Africa
Africa|hCoV-19/Gambia/NPHL-061/2020|EPI ISL 561206|B.1.5.12|Gambia|2020	Africa|hCoV-19/South Africa/KRISP-K001340/2020|EPI ISL 515825|B.1.1.206|South Africa|2020-07-10	0.0006387870	Africa
Africa|hCoV-19/Gambia/NPHL-1168/2020|EPI ISL 561212|B.1.5.12|Gambia|2020-06-27	Africa|hCoV-19/South Africa/KRISP-K001340/2020|EPI ISL 515825|B.1.1.206|South Africa|2020-07-10	0.0006388252	Africa
Africa|hCoV-19/Gambia/NPHL-1208/2020|EPI ISL 561213|B.1.5.12|Gambia|2020-06-30	Africa|hCoV-19/South Africa/KRISP-K001340/2020|EPI ISL 515825|B.1.1.206|South Africa|2020-07-10	0.0003747031	Africa
Africa|hCoV-19/Gambia/NPHL-1209/2020|EPI ISL 561214|B.1.5.12|Gambia|2020-06-30	Africa|hCoV-19/South Africa/KRISP-K001340/2020|EPI ISL 515825|B.1.1.206|South Africa|2020-07-10	0.0003434005	Africa
Africa|hCoV-19/Gambia/NPHL-1212/2020|EPI ISL 561215|B.1.5.12|Gambia|2020-06-30	Africa|hCoV-19/South Africa/KRISP-K001340/2020|EPI ISL 515825|B.1.1.206|South Africa|2020-07-10	0.0005042070	Africa
Africa|hCoV-19/Gambia/NPHL-1224/2020|EPI ISL 561217|B.1.1.293|Gambia|2020-06-30	Africa|hCoV-19/South Africa/KRISP-K001340/2020|EPI ISL 515825|B.1.1.206|South Africa|2020-07-10	0.0002809946	Africa
Africa|hCoV-19/Gambia/NPHL-1230/2020|EPI ISL 561218|B.1.5|Gambia|2020-06-30	Africa|hCoV-19/South Africa/KRISP-K001340/2020|EPI ISL 515825|B.1.1.206|South Africa|2020-07-10	0.0003065281	Africa
Africa|hCoV-19/Gambia/NPHL-1248/2020|EPI ISL 561222|B.1.5|Gambia|2020-07-01	Africa|hCoV-19/South Africa/KRISP-K001340/2020|EPI ISL 515825|B.1.1.206|South Africa|2020-07-10	0.0003065075	Africa
Africa|hCoV-19/Gambia/NPHL-1258/2020|EPI ISL 561223|B.1.292|Gambia|2020-07-02	Africa|hCoV-19/South Africa/KRISP-K001340/2020|EPI ISL 515825|B.1.1.206|South Africa|2020-07-10	0.0004705930	Africa
Africa|hCoV-19/Gambia/NPHL-1422/2020|EPI ISL 561228|B.1.5|Gambia|2020-07-04	Africa|hCoV-19/South Africa/KRISP-K001340/2020|EPI ISL 515825|B.1.1.206|South Africa|2020-07-10	0.0002473916	Africa
Africa|hCoV-19/Gambia/NPHL-1424/2020|EPI ISL 561229|B.1.292|Gambia|2020-07-04	Africa|hCoV-19/South Africa/KRISP-K001340/2020|EPI ISL 515825|B.1.1.206|South Africa|2020-07-10	0.0004707345	Africa
Africa|hCoV-19/Gambia/NPHL-1446/2020|EPI ISL 561230|B.1.5|Gambia|2020-07-04	Africa|hCoV-19/South Africa/KRISP-K001340/2020|EPI ISL 515825|B.1.1.206|South Africa|2020-07-10	0.0003065075	Africa
Africa|hCoV-19/Gambia/NPHL-1477/2020|EPI ISL 561231|B.1.5|Gambia|2020	Africa|hCoV-19/South Africa/KRISP-K001340/2020|EPI ISL 515825|B.1.1.206|South Africa|2020-07-10	0.0003165309	Africa
Africa|hCoV-19/Gambia/NPHL-1514/2020|EPI ISL 561232|B.1.1|Gambia|2020	Africa|hCoV-19/South Africa/KRISP-K001340/2020|EPI ISL 515825|B.1.1.206|South Africa|2020-07-10	0.0003696958	Africa
Africa|hCoV-19/Gambia/NPHL-1641/2020|EPI ISL 561235|B.1.292|Gambia|2020-07-31	Africa|hCoV-19/South Africa/KRISP-K001340/2020|EPI ISL 515825|B.1.1.206|South Africa|2020-07-10	0.0005224607	Africa
Africa|hCoV-19/Gambia/NPHL-1645/2020|EPI ISL 561236|B.1.1.293|Gambia|2020-08-04	Africa|hCoV-19/South Africa/KRISP-K001340/2020|EPI ISL 515825|B.1.1.206|South Africa|2020-07-10	0.0003718952	Africa
Africa|hCoV-19/Gambia/NPHL-1711/2020|EPI ISL 561237|B.1.1.293|Gambia|2020-08-04	Africa|hCoV-19/South Africa/KRISP-K001340/2020|EPI ISL 515825|B.1.1.206|South Africa|2020-07-10	0.0003360803	Africa
Africa|hCoV-19/Gambia/NPHL-1746/2020|EPI ISL 561238|B.1.1|Gambia|2020-07-20	Africa|hCoV-19/South Africa/KRISP-K001340/2020|EPI ISL 515825|B.1.1.206|South Africa|2020-07-10	0.0002688895	Africa
Africa|hCoV-19/Gambia/NPHL-1921/2020|EPI ISL 561239|B.1.1|Gambia|2020	Africa|hCoV-19/South Africa/KRISP-K001340/2020|EPI ISL 515825|B.1.1.206|South Africa|2020-07-10	0.0004369602	Africa
Africa|hCoV-19/Gambia/NPHL-1968/2020|EPI ISL 561240|B.1.1|Gambia|2020-07-16	Africa|hCoV-19/South Africa/KRISP-K001340/2020|EPI ISL 515825|B.1.1.206|South Africa|2020-07-10	0.0004369602	Africa
Africa|hCoV-19/Gambia/NPHL-2037/2020|EPI ISL 561241|B.1.1|Gambia|2020-07-15	Africa|hCoV-19/South Africa/KRISP-K001340/2020|EPI ISL 515825|B.1.1.206|South Africa|2020-07-10	0.0004033533	Africa
Africa|hCoV-19/Gambia/NPHL-2268/2020|EPI ISL 561242|B.1.1|Gambia|2020	Africa|hCoV-19/South Africa/KRISP-K001340/2020|EPI ISL 515825|B.1.1.206|South Africa|2020-07-10	0.0002358101	Africa
Africa|hCoV-19/Gambia/NPHL-2344/2020|EPI ISL 561243|B.1.292|Gambia|2020	Africa|hCoV-19/South Africa/KRISP-K001340/2020|EPI ISL 515825|B.1.1.206|South Africa|2020-07-10	0.0005378894	Africa
Africa|hCoV-19/Gambia/NPHL-2374/2020|EPI ISL 561244|B.1.5.12|Gambia|2020	Africa|hCoV-19/South Africa/KRISP-K001340/2020|EPI ISL 515825|B.1.1.206|South Africa|2020-07-10	0.0005042240	Africa
Africa|hCoV-19/Gambia/NPHL-242/2020|EPI ISL 561245|B.1.5|Gambia|2020	Africa|hCoV-19/South Africa/KRISP-K001340/2020|EPI ISL 515825|B.1.1.206|South Africa|2020-07-10	0.0003361414	Africa
Africa|hCoV-19/Gambia/NPHL-243/2020|EPI ISL 561246|B.1.5|Gambia|2020	Africa|hCoV-19/South Africa/KRISP-K001340/2020|EPI ISL 515825|B.1.1.206|South Africa|2020-07-10	0.0002747336	Africa
Africa|hCoV-19/Gambia/NPHL-244/2020|EPI ISL 561247|B.1.1.293|Gambia|2020	Africa|hCoV-19/South Africa/KRISP-K001340/2020|EPI ISL 515825|B.1.1.206|South Africa|2020-07-10	0.0003729251	Africa
Africa|hCoV-19/Gambia/NPHL-2443/2020|EPI ISL 561248|B.1.5.12|Gambia|2020	Africa|hCoV-19/South Africa/KRISP-K001340/2020|EPI ISL 515825|B.1.1.206|South Africa|2020-07-10	0.0005042070	Africa
Africa|hCoV-19/Gambia/NPHL-2444/2020|EPI ISL 561249|B.1.292|Gambia|2020-07-21	Africa|hCoV-19/South Africa/KRISP-K001340/2020|EPI ISL 515825|B.1.1.206|South Africa|2020-07-10	0.0005042171	Africa
Africa|hCoV-19/Gambia/NPHL-2446/2020|EPI ISL 561250|B.1.1|Gambia|2020	Africa|hCoV-19/South Africa/KRISP-K001340/2020|EPI ISL 515825|B.1.1.206|South Africa|2020-07-10	0.0004481502	Africa
Africa|hCoV-19/Gambia/NPHL-245/2020|EPI ISL 561251|B.1.1|Gambia|2020	Africa|hCoV-19/South Africa/KRISP-K001340/2020|EPI ISL 515825|B.1.1.206|South Africa|2020-07-10	0.0002708647	Africa
Africa|hCoV-19/Gambia/NPHL-2457/2020|EPI ISL 561252|B.1.1|Gambia|2020-07-21	Africa|hCoV-19/South Africa/KRISP-K001340/2020|EPI ISL 515825|B.1.1.206|South Africa|2020-07-10	0.0004481348	Africa
Africa|hCoV-19/Gambia/NPHL-2458/2020|EPI ISL 561253|B.1.292|Gambia|2020-07-21	Africa|hCoV-19/South Africa/KRISP-K001340/2020|EPI ISL 515825|B.1.1.206|South Africa|2020-07-10	0.0005172908	Africa
Africa|hCoV-19/Gambia/NPHL-2463/2020|EPI ISL 561254|B.1.1|Gambia|2020	Africa|hCoV-19/South Africa/KRISP-K001340/2020|EPI ISL 515825|B.1.1.206|South Africa|2020-07-10	0.0004526433	Africa
Africa|hCoV-19/Gambia/NPHL-2465/2020|EPI ISL 561255|B.1.1|Gambia|2020-07-21	Africa|hCoV-19/South Africa/KRISP-K001340/2020|EPI ISL 515825|B.1.1.206|South Africa|2020-07-10	0.0004481657	Africa
Africa|hCoV-19/Gambia/NPHL-2469/2020|EPI ISL 561256|B.1.5.12|Gambia|2020-07-21	Africa|hCoV-19/South Africa/KRISP-K001340/2020|EPI ISL 515825|B.1.1.206|South Africa|2020-07-10	0.0005861599	Africa
Africa|hCoV-19/Gambia/NPHL-247/2020|EPI ISL 561257|B.1.1.293|Gambia|2020	Africa|hCoV-19/South Africa/KRISP-K001340/2020|EPI ISL 515825|B.1.1.206|South Africa|2020-07-10	0.0003697170	Africa
Africa|hCoV-19/Gambia/NPHL-2470/2020|EPI ISL 561258|B.1.1|Gambia|2020-07-21	Africa|hCoV-19/South Africa/KRISP-K001340/2020|EPI ISL 515825|B.1.1.206|South Africa|2020-07-10	0.0004481502	Africa
Africa|hCoV-19/Gambia/NPHL-2472/2020|EPI ISL 561259|B.1.5.12|Gambia|2020-07-21	Africa|hCoV-19/South Africa/KRISP-K001340/2020|EPI ISL 515825|B.1.1.206|South Africa|2020-07-10	0.0003792067	Africa
Africa|hCoV-19/Gambia/NPHL-2473/2020|EPI ISL 561260|B.1.5.12|Gambia|2020-07-21	Africa|hCoV-19/South Africa/KRISP-K001340/2020|EPI ISL 515825|B.1.1.206|South Africa|2020-07-10	0.0006388340	Africa
Africa|hCoV-19/Gambia/NPHL-2478/2020|EPI ISL 561261|B.1.5.12|Gambia|2020-07-21	Africa|hCoV-19/South Africa/KRISP-K001340/2020|EPI ISL 515825|B.1.1.206|South Africa|2020-07-10	0.0004178713	Africa
Africa|hCoV-19/Gambia/NPHL-2497/2020|EPI ISL 561262|B.1.1.242|Gambia|2020-07-21	Africa|hCoV-19/South Africa/KRISP-K001340/2020|EPI ISL 515825|B.1.1.206|South Africa|2020-07-10	0.0004178029	Africa
Africa|hCoV-19/Gambia/NPHL-2504/2020|EPI ISL 561264|B.1.5.12|Gambia|2020-07-23	Africa|hCoV-19/South Africa/KRISP-K001340/2020|EPI ISL 515825|B.1.1.206|South Africa|2020-07-10	0.0006498243	Africa
Africa|hCoV-19/Gambia/NPHL-2514/2020|EPI ISL 561265|B.1.5.12|Gambia|2020-07-21	Africa|hCoV-19/South Africa/KRISP-K001340/2020|EPI ISL 515825|B.1.1.206|South Africa|2020-07-10	0.0005861659	Africa
Africa|hCoV-19/Gambia/NPHL-2521/2020|EPI ISL 561266|B.1.5.12|Gambia|2020-07-23	Africa|hCoV-19/South Africa/KRISP-K001340/2020|EPI ISL 515825|B.1.1.206|South Africa|2020-07-10	0.0005861418	Africa
Africa|hCoV-19/Gambia/NPHL-2522/2020|EPI ISL 561267|B.1.1.293|Gambia|2020-07-22	Africa|hCoV-19/South Africa/KRISP-K001340/2020|EPI ISL 515825|B.1.1.206|South Africa|2020-07-10	0.0004140153	Africa
Africa|hCoV-19/Gambia/NPHL-2524/2020|EPI ISL 561268|B.1.1|Gambia|2020-07-24	Africa|hCoV-19/South Africa/KRISP-K001340/2020|EPI ISL 515825|B.1.1.206|South Africa|2020-07-10	0.0004033533	Africa
Africa|hCoV-19/Gambia/NPHL-2529/2020|EPI ISL 561269|B.1.1.293|Gambia|2020-07-21	Africa|hCoV-19/South Africa/KRISP-K001340/2020|EPI ISL 515825|B.1.1.206|South Africa|2020-07-10	0.0003791583	Africa
Africa|hCoV-19/Gambia/NPHL-253/2020|EPI ISL 561270|B.1.1.293|Gambia|2020	Africa|hCoV-19/South Africa/KRISP-K001340/2020|EPI ISL 515825|B.1.1.206|South Africa|2020-07-10	0.0004033222	Africa
Africa|hCoV-19/Gambia/NPHL-2537/2020|EPI ISL 561271|B.1.1|Gambia|2020	Africa|hCoV-19/South Africa/KRISP-K001340/2020|EPI ISL 515825|B.1.1.206|South Africa|2020-07-10	0.0004779499	Africa
Africa|hCoV-19/Gambia/NPHL-2538/2020|EPI ISL 561272|B.1.5.12|Gambia|2020-07-21	Africa|hCoV-19/South Africa/KRISP-K001340/2020|EPI ISL 515825|B.1.1.206|South Africa|2020-07-10	0.0005516381	Africa
Africa|hCoV-19/Gambia/NPHL-2550/2020|EPI ISL 561274|B.1.292|Gambia|2020-07-21	Africa|hCoV-19/South Africa/KRISP-K001340/2020|EPI ISL 515825|B.1.1.206|South Africa|2020-07-10	0.0004826616	Africa
Africa|hCoV-19/Gambia/NPHL-2554/2020|EPI ISL 561275|B.1.5.12|Gambia|2020	Africa|hCoV-19/South Africa/KRISP-K001340/2020|EPI ISL 515825|B.1.1.206|South Africa|2020-07-10	0.0004826850	Africa
Africa|hCoV-19/Gambia/NPHL-2555/2020|EPI ISL 561276|B.1.1|Gambia|2020-07-21	Africa|hCoV-19/South Africa/KRISP-K001340/2020|EPI ISL 515825|B.1.1.206|South Africa|2020-07-10	0.0004179366	Africa
Africa|hCoV-19/Gambia/NPHL-256/2020|EPI ISL 561277|B.1.1.293|Gambia|2020	Africa|hCoV-19/South Africa/KRISP-K001340/2020|EPI ISL 515825|B.1.1.206|South Africa|2020-07-10	0.0003024865	Africa
Africa|hCoV-19/Gambia/NPHL-2560/2020|EPI ISL 561278|B.1.1|Gambia|2020	Africa|hCoV-19/South Africa/KRISP-K001340/2020|EPI ISL 515825|B.1.1.206|South Africa|2020-07-10	0.0004481348	Africa
Africa|hCoV-19/Gambia/NPHL-2567/2020|EPI ISL 561279|B.1|Gambia|2020	Africa|hCoV-19/South Africa/KRISP-K001340/2020|EPI ISL 515825|B.1.1.206|South Africa|2020-07-10	0.0007061601	Africa
Africa|hCoV-19/Gambia/NPHL-2573/2020|EPI ISL 561280|B.1.1.293|Gambia|2020	Africa|hCoV-19/South Africa/KRISP-K001340/2020|EPI ISL 515825|B.1.1.206|South Africa|2020-07-10	0.0003792106	Africa
Africa|hCoV-19/Gambia/NPHL-2586/2020|EPI ISL 561281|B.1.5.12|Gambia|2020-07-23	Africa|hCoV-19/South Africa/KRISP-K001340/2020|EPI ISL 515825|B.1.1.206|South Africa|2020-07-10	0.0004874741	Africa
Africa|hCoV-19/Gambia/NPHL-2588/2020|EPI ISL 561282|B.1.1|Gambia|2020	Africa|hCoV-19/South Africa/KRISP-K001340/2020|EPI ISL 515825|B.1.1.206|South Africa|2020-07-10	0.0004705821	Africa
Africa|hCoV-19/Gambia/NPHL-2615/2020|EPI ISL 561283|B.1.1.293|Gambia|2020-08-18	Africa|hCoV-19/South Africa/KRISP-K001340/2020|EPI ISL 515825|B.1.1.206|South Africa|2020-07-10	0.0004033222	Africa
Africa|hCoV-19/Gambia/NPHL-2626/2020|EPI ISL 561284|B.1.1.293|Gambia|2020	Africa|hCoV-19/South Africa/KRISP-K001340/2020|EPI ISL 515825|B.1.1.206|South Africa|2020-07-10	0.0004033804	Africa
Africa|hCoV-19/Gambia/NPHL-2640/2020|EPI ISL 561285|B.1.5.12|Gambia|2020-06-17	Africa|hCoV-19/South Africa/KRISP-K001340/2020|EPI ISL 515825|B.1.1.206|South Africa|2020-07-10	0.0004706043	Africa
Africa|hCoV-19/Gambia/NPHL-266/2020|EPI ISL 561286|B.1.5.12|Gambia|2020	Africa|hCoV-19/South Africa/KRISP-K001340/2020|EPI ISL 515825|B.1.1.206|South Africa|2020-07-10	0.0005516685	Africa
Africa|hCoV-19/Gambia/NPHL-2706/2020|EPI ISL 561287|B.1.292|Gambia|2020	Africa|hCoV-19/South Africa/KRISP-K001340/2020|EPI ISL 515825|B.1.1.206|South Africa|2020-07-10	0.0005378425	Africa
Africa|hCoV-19/Gambia/NPHL-2712/2020|EPI ISL 561288|B.1.5.12|Gambia|2020-08-03	Africa|hCoV-19/South Africa/KRISP-K001340/2020|EPI ISL 515825|B.1.1.206|South Africa|2020-07-10	0.0005715346	Africa
Africa|hCoV-19/Gambia/NPHL-2727/2020|EPI ISL 561289|B.1.5.12|Gambia|2020-08-04	Africa|hCoV-19/South Africa/KRISP-K001340/2020|EPI ISL 515825|B.1.1.206|South Africa|2020-07-10	0.0005715096	Africa
Africa|hCoV-19/Gambia/NPHL-2729/2020|EPI ISL 561290|B.1.1|Gambia|2020-07-23	Africa|hCoV-19/South Africa/KRISP-K001340/2020|EPI ISL 515825|B.1.1.206|South Africa|2020-07-10	0.0004369602	Africa
Africa|hCoV-19/Gambia/NPHL-2736/2020|EPI ISL 561291|B.1.1.242|Gambia|2020-07-25	Africa|hCoV-19/South Africa/KRISP-K001340/2020|EPI ISL 515825|B.1.1.206|South Africa|2020-07-10	0.0004705727	Africa
Africa|hCoV-19/Gambia/NPHL-2759/2020|EPI ISL 561292|B.1.5.12|Gambia|2020-08-07	Africa|hCoV-19/South Africa/KRISP-K001340/2020|EPI ISL 515825|B.1.1.206|South Africa|2020-07-10	0.0005379275	Africa
Africa|hCoV-19/Gambia/NPHL-2762/2020|EPI ISL 561293|B.1.5.12|Gambia|2020-07-25	Africa|hCoV-19/South Africa/KRISP-K001340/2020|EPI ISL 515825|B.1.1.206|South Africa|2020-07-10	0.0006051522	Africa
Africa|hCoV-19/Gambia/NPHL-2767/2020|EPI ISL 561294|B.1.1.293|Gambia|2020-07-25	Africa|hCoV-19/South Africa/KRISP-K001340/2020|EPI ISL 515825|B.1.1.206|South Africa|2020-07-10	0.0004369515	Africa
Africa|hCoV-19/Gambia/NPHL-2768/2020|EPI ISL 561295|B.1.1.293|Gambia|2020-07-27	Africa|hCoV-19/South Africa/KRISP-K001340/2020|EPI ISL 515825|B.1.1.206|South Africa|2020-07-10	0.0003697045	Africa
Africa|hCoV-19/Gambia/NPHL-277/2020|EPI ISL 561296|B.1.5.12|Gambia|2020	Africa|hCoV-19/South Africa/KRISP-K001340/2020|EPI ISL 515825|B.1.1.206|South Africa|2020-07-10	0.0005715231	Africa
Africa|hCoV-19/Gambia/NPHL-2785/2020|EPI ISL 561297|B.1.1.242|Gambia|2020-07-27	Africa|hCoV-19/South Africa/KRISP-K001340/2020|EPI ISL 515825|B.1.1.206|South Africa|2020-07-10	0.0004033277	Africa
Africa|hCoV-19/Gambia/NPHL-2790/2020|EPI ISL 561298|B.1.1.293|Gambia|2020	Africa|hCoV-19/South Africa/KRISP-K001340/2020|EPI ISL 515825|B.1.1.206|South Africa|2020-07-10	0.0004369602	Africa
Africa|hCoV-19/Gambia/NPHL-2825/2020|EPI ISL 561299|B.1.5.12|Gambia|2020	Africa|hCoV-19/South Africa/KRISP-K001340/2020|EPI ISL 515825|B.1.1.206|South Africa|2020-07-10	0.0005714578	Africa
Africa|hCoV-19/Gambia/NPHL-287/2020|EPI ISL 561300|B.1.1.293|Gambia|2020	Africa|hCoV-19/South Africa/KRISP-K001340/2020|EPI ISL 515825|B.1.1.206|South Africa|2020-07-10	0.0004033438	Africa
Africa|hCoV-19/Gambia/NPHL-2889/2020|EPI ISL 561301|B.1.5.12|Gambia|2020	Africa|hCoV-19/South Africa/KRISP-K001340/2020|EPI ISL 515825|B.1.1.206|South Africa|2020-07-10	0.0006159809	Africa
Africa|hCoV-19/Gambia/NPHL-2892/2020|EPI ISL 561302|B.1.5.12|Gambia|2020-09-07	Africa|hCoV-19/South Africa/KRISP-K001340/2020|EPI ISL 515825|B.1.1.206|South Africa|2020-07-10	0.0006159809	Africa
Africa|hCoV-19/Gambia/NPHL-290/2020|EPI ISL 561303|B.1.1.293|Gambia|2020	Africa|hCoV-19/South Africa/KRISP-K001340/2020|EPI ISL 515825|B.1.1.206|South Africa|2020-07-10	0.0003697045	Africa
Africa|hCoV-19/Gambia/NPHL-2909/2020|EPI ISL 561304|B.1.1.293|Gambia|2020-07-26	Africa|hCoV-19/South Africa/KRISP-K001340/2020|EPI ISL 515825|B.1.1.206|South Africa|2020-07-10	0.0004033398	Africa
Africa|hCoV-19/Gambia/NPHL-2984/2020|EPI ISL 561307|B.1.1.293|Gambia|2020	Africa|hCoV-19/South Africa/KRISP-K001340/2020|EPI ISL 515825|B.1.1.206|South Africa|2020-07-10	0.0004369793	Africa
Africa|hCoV-19/Gambia/NPHL-299/2020|EPI ISL 561308|B.1.1.293|Gambia|2020	Africa|hCoV-19/South Africa/KRISP-K001340/2020|EPI ISL 515825|B.1.1.206|South Africa|2020-07-10	0.0004033303	Africa
Africa|hCoV-19/Gambia/NPHL-3047/2020|EPI ISL 561309|B.1.5.12|Gambia|2020-07-28	Africa|hCoV-19/South Africa/KRISP-K001340/2020|EPI ISL 515825|B.1.1.206|South Africa|2020-07-10	0.0006109639	Africa
Africa|hCoV-19/Gambia/NPHL-3055/2020|EPI ISL 561310|B.1.5.12|Gambia|2020-07-17	Africa|hCoV-19/South Africa/KRISP-K001340/2020|EPI ISL 515825|B.1.1.206|South Africa|2020-07-10	0.0006051521	Africa
Africa|hCoV-19/Gambia/NPHL-3062/2020|EPI ISL 561311|B.1.5.12|Gambia|2020	Africa|hCoV-19/South Africa/KRISP-K001340/2020|EPI ISL 515825|B.1.1.206|South Africa|2020-07-10	0.0006109639	Africa
Africa|hCoV-19/Gambia/NPHL-3079/2020|EPI ISL 561312|B.1.5.12|Gambia|2020-07-27	Africa|hCoV-19/South Africa/KRISP-K001340/2020|EPI ISL 515825|B.1.1.206|South Africa|2020-07-10	0.0006159809	Africa
Africa|hCoV-19/Gambia/NPHL-3206/2020|EPI ISL 561313|B.1.1.293|Gambia|2020	Africa|hCoV-19/South Africa/KRISP-K001340/2020|EPI ISL 515825|B.1.1.206|South Africa|2020-07-10	0.0004705931	Africa
Africa|hCoV-19/Gambia/NPHL-3254/2020|EPI ISL 561315|B.1.5.12|Gambia|2020-07-28	Africa|hCoV-19/South Africa/KRISP-K001340/2020|EPI ISL 515825|B.1.1.206|South Africa|2020-07-10	0.0006100738	Africa
Africa|hCoV-19/Gambia/NPHL-3281/2020|EPI ISL 561316|B.1.1|Gambia|2020-07-28	Africa|hCoV-19/South Africa/KRISP-K001340/2020|EPI ISL 515825|B.1.1.206|South Africa|2020-07-10	0.0004177532	Africa
Africa|hCoV-19/Gambia/NPHL-483B/2020|EPI ISL 561318|B.1.1|Gambia|2020	Africa|hCoV-19/South Africa/KRISP-K001340/2020|EPI ISL 515825|B.1.1.206|South Africa|2020-07-10	0.0004876435	Africa
Africa|hCoV-19/Gambia/NPHL-704/2020|EPI ISL 561320|B.1.1.293|Gambia|2020	Africa|hCoV-19/South Africa/KRISP-K001340/2020|EPI ISL 515825|B.1.1.206|South Africa|2020-07-10	0.0006207200	Africa
Africa|hCoV-19/Gambia/NPHL-737/2020|EPI ISL 561323|B.1.1.293|Gambia|2020	Africa|hCoV-19/South Africa/KRISP-K001340/2020|EPI ISL 515825|B.1.1.206|South Africa|2020-07-10	0.0003446739	Africa
Africa|hCoV-19/Gambia/NPHL-748/2020|EPI ISL 561324|B.1.1|Gambia|2020	Africa|hCoV-19/South Africa/KRISP-K001340/2020|EPI ISL 515825|B.1.1.206|South Africa|2020-07-10	0.0004033533	Africa
Africa|hCoV-19/Gambia/NPHL-758/2020|EPI ISL 561326|B.1.1.293|Gambia|2020	Africa|hCoV-19/South Africa/KRISP-K001340/2020|EPI ISL 515825|B.1.1.206|South Africa|2020-07-10	0.0003443890	Africa
Africa|hCoV-19/Gambia/NPHL-760/2020|EPI ISL 561327|B.1.5|Gambia|2020	Africa|hCoV-19/South Africa/KRISP-K001340/2020|EPI ISL 515825|B.1.1.206|South Africa|2020-07-10	0.0002708830	Africa
Africa|hCoV-19/Gambia/NPHL-790/2020|EPI ISL 561329|B.1.5|Gambia|2020	Africa|hCoV-19/South Africa/KRISP-K001340/2020|EPI ISL 515825|B.1.1.206|South Africa|2020-07-10	0.0002389569	Africa
Africa|hCoV-19/Gambia/NPHL-923/2020|EPI ISL 561330|B.1.5.12|Gambia|2020	Africa|hCoV-19/South Africa/KRISP-K001340/2020|EPI ISL 515825|B.1.1.206|South Africa|2020-07-10	0.0005042409	Africa
Africa|hCoV-19/Gambia/NPHL-930/2020|EPI ISL 561331|B.1.5|Gambia|2020	Africa|hCoV-19/South Africa/KRISP-K001340/2020|EPI ISL 515825|B.1.1.206|South Africa|2020-07-10	0.0002731020	Africa
Africa|hCoV-19/Gambia/NPHL-941/2020|EPI ISL 561332|B.1.5.12|Gambia|2020	Africa|hCoV-19/South Africa/KRISP-K001340/2020|EPI ISL 515825|B.1.1.206|South Africa|2020-07-10	0.0005378552	Africa
Africa|hCoV-19/Gambia/NPHL-956/2020|EPI ISL 561334|B.1.5.12|Gambia|2020	Africa|hCoV-19/South Africa/KRISP-K001340/2020|EPI ISL 515825|B.1.1.206|South Africa|2020-07-10	0.0005462901	Africa
Africa|hCoV-19/Ghana/1651 S3/2020|EPI ISL 422387|A.11|Ghana|2020-03-25	Africa|hCoV-19/South Africa/KRISP-K001340/2020|EPI ISL 515825|B.1.1.206|South Africa|2020-07-10	0.0006644028	Africa
Africa|hCoV-19/Ghana/1659 S14/2020|EPI ISL 422405|B.1.220|Ghana|2020-03-25	Africa|hCoV-19/South Africa/KRISP-K001340/2020|EPI ISL 515825|B.1.1.206|South Africa|2020-07-10	0.0003502144	Africa
Africa|hCoV-19/Ghana/2230 S4/2020|EPI ISL 422390|B.40|Ghana|2020-03-25	Africa|hCoV-19/South Africa/KRISP-K001340/2020|EPI ISL 515825|B.1.1.206|South Africa|2020-07-10	0.0005782538	Africa
Africa|hCoV-19/Ghana/2333 S5/2020|EPI ISL 422394|B.1.3|Ghana|2020-03-27	Africa|hCoV-19/South Africa/KRISP-K001340/2020|EPI ISL 515825|B.1.1.206|South Africa|2020-07-10	0.0005140773	Africa
Africa|hCoV-19/Ghana/2573 S27/2020|EPI ISL 515082|A|Ghana|2020-03-29	Africa|hCoV-19/South Africa/KRISP-K001340/2020|EPI ISL 515825|B.1.1.206|South Africa|2020-07-10	0.0008120753	Africa
Africa|hCoV-19/Ghana/2666 S32/2020|EPI ISL 515083|A|Ghana|2020-03-27	Africa|hCoV-19/South Africa/KRISP-K001340/2020|EPI ISL 515825|B.1.1.206|South Africa|2020-07-10	0.0002399232	Africa
Africa|hCoV-19/Ghana/2709 S25/2020|EPI ISL 515084|B.1|Ghana|2020-03-28	Africa|hCoV-19/South Africa/KRISP-K001340/2020|EPI ISL 515825|B.1.1.206|South Africa|2020-07-10	0.0005384088	Africa
Africa|hCoV-19/Ghana/2828 S6/2020|EPI ISL 422397|A.11|Ghana|2020-03-29	Africa|hCoV-19/South Africa/KRISP-K001340/2020|EPI ISL 515825|B.1.1.206|South Africa|2020-07-10	0.0008180057	Africa
Africa|hCoV-19/Ghana/2852 S30/2020|EPI ISL 515085|B.6|Ghana|2020-03-28	Africa|hCoV-19/South Africa/KRISP-K001340/2020|EPI ISL 515825|B.1.1.206|South Africa|2020-07-10	0.0002394145	Africa
Africa|hCoV-19/Ghana/2914 S8/2020|EPI ISL 422399|B.1.1|Ghana|2020-03-30	Africa|hCoV-19/South Africa/KRISP-K001340/2020|EPI ISL 515825|B.1.1.206|South Africa|2020-07-10	0.0002427322	Africa
Africa|hCoV-19/Ghana/34927 S20/2020|EPI ISL 515086|A.11|Ghana|2020-05-23	Africa|hCoV-19/South Africa/KRISP-K001340/2020|EPI ISL 515825|B.1.1.206|South Africa|2020-07-10	0.0007129656	Africa
Africa|hCoV-19/Ghana/34928 S21/2020|EPI ISL 515087|A.11|Ghana|2020-05-23	Africa|hCoV-19/South Africa/KRISP-K001340/2020|EPI ISL 515825|B.1.1.206|South Africa|2020-07-10	0.0008175433	Africa
Africa|hCoV-19/Ghana/34980 S22/2020|EPI ISL 515088|B.1.1|Ghana|2020-05-23	Africa|hCoV-19/South Africa/KRISP-K001340/2020|EPI ISL 515825|B.1.1.206|South Africa|2020-07-10	0.0002772246	Africa
Africa|hCoV-19/Ghana/34983 S40/2020|EPI ISL 515089|B.1.1|Ghana|2020-05-23	Africa|hCoV-19/South Africa/KRISP-K001340/2020|EPI ISL 515825|B.1.1.206|South Africa|2020-07-10	0.0003412832	Africa
Africa|hCoV-19/Ghana/35012 S17/2020|EPI ISL 515090|B.1.1|Ghana|2020-05-23	Africa|hCoV-19/South Africa/KRISP-K001340/2020|EPI ISL 515825|B.1.1.206|South Africa|2020-07-10	0.0003360995	Africa
Africa|hCoV-19/Ghana/35019 S18/2020|EPI ISL 515091|B.1.1|Ghana|2020-05-23	Africa|hCoV-19/South Africa/KRISP-K001340/2020|EPI ISL 515825|B.1.1.206|South Africa|2020-07-10	0.0002406903	Africa
Africa|hCoV-19/Ghana/35183 S24/2020|EPI ISL 515092|A|Ghana|2020-05-24	Africa|hCoV-19/South Africa/KRISP-K001340/2020|EPI ISL 515825|B.1.1.206|South Africa|2020-07-10	0.0002434353	Africa
Africa|hCoV-19/Ghana/35280 S41/2020|EPI ISL 515093|A|Ghana|2020-05-24	Africa|hCoV-19/South Africa/KRISP-K001340/2020|EPI ISL 515825|B.1.1.206|South Africa|2020-07-10	0.0006891395	Africa
Africa|hCoV-19/Ghana/35394 S49/2020|EPI ISL 515094|B.1.1.307|Ghana|2020-05-24	Africa|hCoV-19/South Africa/KRISP-K001340/2020|EPI ISL 515825|B.1.1.206|South Africa|2020-07-10	0.0002756706	Africa
Africa|hCoV-19/Ghana/35466 S19/2020|EPI ISL 515095|B.1.1|Ghana|2020-05-24	Africa|hCoV-19/South Africa/KRISP-K001340/2020|EPI ISL 515825|B.1.1.206|South Africa|2020-07-10	0.0003070512	Africa
Africa|hCoV-19/Ghana/35563 S37/2020|EPI ISL 515096|A.11|Ghana|2020-05-24	Africa|hCoV-19/South Africa/KRISP-K001340/2020|EPI ISL 515825|B.1.1.206|South Africa|2020-07-10	0.0008406195	Africa
Africa|hCoV-19/Ghana/36523 S23/2020|EPI ISL 515097|A|Ghana|2020-05-27	Africa|hCoV-19/South Africa/KRISP-K001340/2020|EPI ISL 515825|B.1.1.206|South Africa|2020-07-10	0.0003766841	Africa
Africa|hCoV-19/Ghana/81216 S36/2020|EPI ISL 515098|A|Ghana|2020-05-20	Africa|hCoV-19/South Africa/KRISP-K001340/2020|EPI ISL 515825|B.1.1.206|South Africa|2020-07-10	0.0008115617	Africa
Africa|hCoV-19/Ghana/81219 S34/2020|EPI ISL 515099|B.1.1|Ghana|2020-05-20	Africa|hCoV-19/South Africa/KRISP-K001340/2020|EPI ISL 515825|B.1.1.206|South Africa|2020-07-10	0.0002389406	Africa
Africa|hCoV-19/Ghana/82879 S48/2020|EPI ISL 515100|B.1|Ghana|2020-05-20	Africa|hCoV-19/South Africa/KRISP-K001340/2020|EPI ISL 515825|B.1.1.206|South Africa|2020-07-10	0.0005412752	Africa
Africa|hCoV-19/Ghana/83637 S29/2020|EPI ISL 515101|B.1.1|Ghana|2020-05-22	Africa|hCoV-19/South Africa/KRISP-K001340/2020|EPI ISL 515825|B.1.1.206|South Africa|2020-07-10	0.0002700457	Africa
Africa|hCoV-19/Ghana/84049 S31/2020|EPI ISL 515102|B.1|Ghana|2020-05-25	Africa|hCoV-19/South Africa/KRISP-K001340/2020|EPI ISL 515825|B.1.1.206|South Africa|2020-07-10	0.0005728225	Africa
Africa|hCoV-19/Ghana/84162 S45/2020|EPI ISL 515103|A|Ghana|2020-04-25	Africa|hCoV-19/South Africa/KRISP-K001340/2020|EPI ISL 515825|B.1.1.206|South Africa|2020-07-10	0.0006891866	Africa
Africa|hCoV-19/Ghana/84182 S43/2020|EPI ISL 515104|B.1.1|Ghana|2020-05-25	Africa|hCoV-19/South Africa/KRISP-K001340/2020|EPI ISL 515825|B.1.1.206|South Africa|2020-07-10	0.0003754049	Africa
Africa|hCoV-19/Ghana/84210 S44/2020|EPI ISL 515105|A|Ghana|2020-05-24	Africa|hCoV-19/South Africa/KRISP-K001340/2020|EPI ISL 515825|B.1.1.206|South Africa|2020-07-10	0.0007473374	Africa
Africa|hCoV-19/Ghana/84218 S47/2020|EPI ISL 515106|A|Ghana|2020-05-25	Africa|hCoV-19/South Africa/KRISP-K001340/2020|EPI ISL 515825|B.1.1.206|South Africa|2020-07-10	0.0008277973	Africa
Africa|hCoV-19/Ghana/84260 S28/2020|EPI ISL 515107|A|Ghana|2020-05-25	Africa|hCoV-19/South Africa/KRISP-K001340/2020|EPI ISL 515825|B.1.1.206|South Africa|2020-07-10	0.0007125471	Africa
Africa|hCoV-19/Ghana/84279 S42/2020|EPI ISL 515108|B.1|Ghana|2020-05-25	Africa|hCoV-19/South Africa/KRISP-K001340/2020|EPI ISL 515825|B.1.1.206|South Africa|2020-07-10	0.0005765909	Africa
Africa|hCoV-19/Ghana/84301 S35/2020|EPI ISL 515109|A.11|Ghana|2020-05-24	Africa|hCoV-19/South Africa/KRISP-K001340/2020|EPI ISL 515825|B.1.1.206|South Africa|2020-07-10	0.0007020200	Africa
Africa|hCoV-19/Ghana/84430 S51/2020|EPI ISL 515110|B.1.1.307|Ghana|2020-05-25	Africa|hCoV-19/South Africa/KRISP-K001340/2020|EPI ISL 515825|B.1.1.206|South Africa|2020-07-10	0.0002706633	Africa
Africa|hCoV-19/Ghana/84438 S50/2020|EPI ISL 515111|A|Ghana|2020-05-24	Africa|hCoV-19/South Africa/KRISP-K001340/2020|EPI ISL 515825|B.1.1.206|South Africa|2020-07-10	0.0007098982	Africa
Africa|hCoV-19/Ghana/84484 S16/2020|EPI ISL 515112|B.1.1|Ghana|2020-05-25	Africa|hCoV-19/South Africa/KRISP-K001340/2020|EPI ISL 515825|B.1.1.206|South Africa|2020-07-10	0.0003447213	Africa
Africa|hCoV-19/Ghana/KATH23/2020|EPI ISL 515181|A.11|Ghana|2020-03-22	Africa|hCoV-19/South Africa/KRISP-K001340/2020|EPI ISL 515825|B.1.1.206|South Africa|2020-07-10	0.0006724727	Africa
Africa|hCoV-19/Ghana/TTH10/2020|EPI ISL 515182|A|Ghana|2020-03-27	Africa|hCoV-19/South Africa/KRISP-K001340/2020|EPI ISL 515825|B.1.1.206|South Africa|2020-07-10	0.0006387719	Africa
Africa|hCoV-19/Ghana/TTH11/2020|EPI ISL 515183|A|Ghana|2020-03-27	Africa|hCoV-19/South Africa/KRISP-K001340/2020|EPI ISL 515825|B.1.1.206|South Africa|2020-07-10	0.0006408829	Africa
Africa|hCoV-19/Ghana/TTH6/2020|EPI ISL 515248|A|Ghana|2020-03-27	Africa|hCoV-19/South Africa/KRISP-K001340/2020|EPI ISL 515825|B.1.1.206|South Africa|2020-07-10	0.0006707247	Africa
Africa|hCoV-19/Kenya/C1092/2020|EPI ISL 457849|B.1.5|Kenya|2020-04-18	Africa|hCoV-19/South Africa/KRISP-K001340/2020|EPI ISL 515825|B.1.1.206|South Africa|2020-07-10	0.0003498902	Africa
Africa|hCoV-19/Kenya/C1102/2020|EPI ISL 568708|B.1.5|Kenya|2020-04-19	Africa|hCoV-19/South Africa/KRISP-K001340/2020|EPI ISL 515825|B.1.1.206|South Africa|2020-07-10	0.0004798063	Africa
Africa|hCoV-19/Kenya/C1162/2020|EPI ISL 457850|B.1.5|Kenya|2020-04-19	Africa|hCoV-19/South Africa/KRISP-K001340/2020|EPI ISL 515825|B.1.1.206|South Africa|2020-07-10	0.0003462059	Africa
Africa|hCoV-19/Kenya/C1216/2020|EPI ISL 457854|B.1.5|Kenya|2020-04-19	Africa|hCoV-19/South Africa/KRISP-K001340/2020|EPI ISL 515825|B.1.1.206|South Africa|2020-07-10	0.0003697382	Africa
Africa|hCoV-19/Kenya/C1292/2020|EPI ISL 457856|B|Kenya|2020-04-20	Africa|hCoV-19/South Africa/KRISP-K001340/2020|EPI ISL 515825|B.1.1.206|South Africa|2020-07-10	0.0003771179	Africa
Africa|hCoV-19/Kenya/C1357/2020|EPI ISL 457858|B.1.5|Kenya|2020-04-20	Africa|hCoV-19/South Africa/KRISP-K001340/2020|EPI ISL 515825|B.1.1.206|South Africa|2020-07-10	0.0003161418	Africa
Africa|hCoV-19/Kenya/C1422/2020|EPI ISL 457861|B.1|Kenya|2020-04-20	Africa|hCoV-19/South Africa/KRISP-K001340/2020|EPI ISL 515825|B.1.1.206|South Africa|2020-07-10	0.0003528998	Africa
Africa|hCoV-19/Kenya/C1499/2020|EPI ISL 457863|B.1.5|Kenya|2020-04-20	Africa|hCoV-19/South Africa/KRISP-K001340/2020|EPI ISL 515825|B.1.1.206|South Africa|2020-07-10	0.0003770842	Africa
Africa|hCoV-19/Kenya/C1646/2020|EPI ISL 457865|B.1.5|Kenya|2020-04-21	Africa|hCoV-19/South Africa/KRISP-K001340/2020|EPI ISL 515825|B.1.1.206|South Africa|2020-07-10	0.0003198147	Africa
Africa|hCoV-19/Kenya/C1739/2020|EPI ISL 457866|B|Kenya|2020-04-22	Africa|hCoV-19/South Africa/KRISP-K001340/2020|EPI ISL 515825|B.1.1.206|South Africa|2020-07-10	0.0003518779	Africa
Africa|hCoV-19/Kenya/C1751/2020|EPI ISL 457867|B.1.5|Kenya|2020-04-22	Africa|hCoV-19/South Africa/KRISP-K001340/2020|EPI ISL 515825|B.1.1.206|South Africa|2020-07-10	0.0003360961	Africa
Africa|hCoV-19/Kenya/C21582/2020|EPI ISL 568872|B.1|Kenya|2020-06-22	Africa|hCoV-19/South Africa/KRISP-K001340/2020|EPI ISL 515825|B.1.1.206|South Africa|2020-07-10	0.0006051522	Africa
Africa|hCoV-19/Kenya/C22/2020|EPI ISL 457845|B.1.5|Kenya|2020-03-17	Africa|hCoV-19/South Africa/KRISP-K001340/2020|EPI ISL 515825|B.1.1.206|South Africa|2020-07-10	0.0003516838	Africa
Africa|hCoV-19/Kenya/C2439/2020|EPI ISL 457877|B.1.5|Kenya|2020-04-24	Africa|hCoV-19/South Africa/KRISP-K001340/2020|EPI ISL 515825|B.1.1.206|South Africa|2020-07-10	0.0004074349	Africa
Africa|hCoV-19/Kenya/C2449/2020|EPI ISL 457878|B.1.5|Kenya|2020-04-24	Africa|hCoV-19/South Africa/KRISP-K001340/2020|EPI ISL 515825|B.1.1.206|South Africa|2020-07-10	0.0003823564	Africa
Africa|hCoV-19/Kenya/C2469/2020|EPI ISL 457879|B.1.5|Kenya|2020-04-24	Africa|hCoV-19/South Africa/KRISP-K001340/2020|EPI ISL 515825|B.1.1.206|South Africa|2020-07-10	0.0003410819	Africa
Africa|hCoV-19/Kenya/C253/2020|EPI ISL 457868|B.1|Kenya|2020-04-03	Africa|hCoV-19/South Africa/KRISP-K001340/2020|EPI ISL 515825|B.1.1.206|South Africa|2020-07-10	0.0003697294	Africa
Africa|hCoV-19/Kenya/C256/2020|EPI ISL 568697|B.1.5|Kenya|2020-04-04	Africa|hCoV-19/South Africa/KRISP-K001340/2020|EPI ISL 515825|B.1.1.206|South Africa|2020-07-10	0.0003841276	Africa
Africa|hCoV-19/Kenya/C2582/2020|EPI ISL 457883|B.1.5|Kenya|2020-04-25	Africa|hCoV-19/South Africa/KRISP-K001340/2020|EPI ISL 515825|B.1.1.206|South Africa|2020-07-10	0.0003805973	Africa
Africa|hCoV-19/Kenya/C2685/2020|EPI ISL 457884|B.1.5|Kenya|2020-04-25	Africa|hCoV-19/South Africa/KRISP-K001340/2020|EPI ISL 515825|B.1.1.206|South Africa|2020-07-10	0.0003703891	Africa
Africa|hCoV-19/Kenya/C2777/2020|EPI ISL 457887|B.1|Kenya|2020-04-26	Africa|hCoV-19/South Africa/KRISP-K001340/2020|EPI ISL 515825|B.1.1.206|South Africa|2020-07-10	0.0003198034	Africa
Africa|hCoV-19/Kenya/C2826/2020|EPI ISL 457891|B.1.5|Kenya|2020-04-27	Africa|hCoV-19/South Africa/KRISP-K001340/2020|EPI ISL 515825|B.1.1.206|South Africa|2020-07-10	0.0003394843	Africa
Africa|hCoV-19/Kenya/C2847/2020|EPI ISL 457892|B.1.5|Kenya|2020-04-27	Africa|hCoV-19/South Africa/KRISP-K001340/2020|EPI ISL 515825|B.1.1.206|South Africa|2020-07-10	0.0003161752	Africa
Africa|hCoV-19/Kenya/C293/2020|EPI ISL 457871|A|Kenya|2020-04-04	Africa|hCoV-19/South Africa/KRISP-K001340/2020|EPI ISL 515825|B.1.1.206|South Africa|2020-07-10	0.0006622790	Africa
Africa|hCoV-19/Kenya/C310/2020|EPI ISL 457874|B.4|Kenya|2020-04-04	Africa|hCoV-19/South Africa/KRISP-K001340/2020|EPI ISL 515825|B.1.1.206|South Africa|2020-07-10	0.0007539957	Africa
Africa|hCoV-19/Kenya/C3129/2020|EPI ISL 457897|B.1.5|Kenya|2020-04-28	Africa|hCoV-19/South Africa/KRISP-K001340/2020|EPI ISL 515825|B.1.1.206|South Africa|2020-07-10	0.0003716828	Africa
Africa|hCoV-19/Kenya/C314/2020|EPI ISL 457875|A|Kenya|2020-04-04	Africa|hCoV-19/South Africa/KRISP-K001340/2020|EPI ISL 515825|B.1.1.206|South Africa|2020-07-10	0.0007060561	Africa
Africa|hCoV-19/Kenya/C316/2020|EPI ISL 457876|B.4|Kenya|2020-04-04	Africa|hCoV-19/South Africa/KRISP-K001340/2020|EPI ISL 515825|B.1.1.206|South Africa|2020-07-10	0.0007609396	Africa
Africa|hCoV-19/Kenya/C3194/2020|EPI ISL 457901|B.1.5|Kenya|2020-04-28	Africa|hCoV-19/South Africa/KRISP-K001340/2020|EPI ISL 515825|B.1.1.206|South Africa|2020-07-10	0.0004151954	Africa
Africa|hCoV-19/Kenya/C3205/2020|EPI ISL 457902|B.1.5|Kenya|2020-04-28	Africa|hCoV-19/South Africa/KRISP-K001340/2020|EPI ISL 515825|B.1.1.206|South Africa|2020-07-10	0.0003430945	Africa
Africa|hCoV-19/Kenya/C3208/2020|EPI ISL 457903|B.1.5|Kenya|2020-04-28	Africa|hCoV-19/South Africa/KRISP-K001340/2020|EPI ISL 515825|B.1.1.206|South Africa|2020-07-10	0.0003153445	Africa
Africa|hCoV-19/Kenya/C3381/2020|EPI ISL 568714|B.1.5|Kenya|2020-04-30	Africa|hCoV-19/South Africa/KRISP-K001340/2020|EPI ISL 515825|B.1.1.206|South Africa|2020-07-10	0.0003734403	Africa
Africa|hCoV-19/Kenya/C3427/2020|EPI ISL 457906|B.1.5|Kenya|2020-04-29	Africa|hCoV-19/South Africa/KRISP-K001340/2020|EPI ISL 515825|B.1.1.206|South Africa|2020-07-10	0.0003730932	Africa
Africa|hCoV-19/Kenya/C3457/2020|EPI ISL 568715|B.1|Kenya|2020-04-30	Africa|hCoV-19/South Africa/KRISP-K001340/2020|EPI ISL 515825|B.1.1.206|South Africa|2020-07-10	0.0004501626	Africa
Africa|hCoV-19/Kenya/C3739/2020|EPI ISL 568717|B.1.5|Kenya|2020-05-04	Africa|hCoV-19/South Africa/KRISP-K001340/2020|EPI ISL 515825|B.1.1.206|South Africa|2020-07-10	0.0003394844	Africa
Africa|hCoV-19/Kenya/C389/2020|EPI ISL 568698|B.1.5|Kenya|2020-04-07	Africa|hCoV-19/South Africa/KRISP-K001340/2020|EPI ISL 515825|B.1.1.206|South Africa|2020-07-10	0.0003424952	Africa
Africa|hCoV-19/Kenya/C3980/2020|EPI ISL 568719|B.1|Kenya|2020-05-05	Africa|hCoV-19/South Africa/KRISP-K001340/2020|EPI ISL 515825|B.1.1.206|South Africa|2020-07-10	0.0003760148	Africa
Africa|hCoV-19/Kenya/C4083/2020|EPI ISL 568721|B.1.5|Kenya|2020-05-05	Africa|hCoV-19/South Africa/KRISP-K001340/2020|EPI ISL 515825|B.1.1.206|South Africa|2020-07-10	0.0003859015	Africa
Africa|hCoV-19/Kenya/C4195/2020|EPI ISL 568723|B.1.5|Kenya|2020-06-05	Africa|hCoV-19/South Africa/KRISP-K001340/2020|EPI ISL 515825|B.1.1.206|South Africa|2020-07-10	0.0003394962	Africa
Africa|hCoV-19/Kenya/C4199/2020|EPI ISL 568724|B.1.5|Kenya|2020-05-06	Africa|hCoV-19/South Africa/KRISP-K001340/2020|EPI ISL 515825|B.1.1.206|South Africa|2020-07-10	0.0003772083	Africa
Africa|hCoV-19/Kenya/C4214/2020|EPI ISL 568725|B.1|Kenya|2020-06-05	Africa|hCoV-19/South Africa/KRISP-K001340/2020|EPI ISL 515825|B.1.1.206|South Africa|2020-07-10	0.0003697132	Africa
Africa|hCoV-19/Kenya/C4419/2020|EPI ISL 568727|B.1|Kenya|2020-05-07	Africa|hCoV-19/South Africa/KRISP-K001340/2020|EPI ISL 515825|B.1.1.206|South Africa|2020-07-10	0.0004373734	Africa
Africa|hCoV-19/Kenya/C4420/2020|EPI ISL 568728|B.1.5|Kenya|2020-05-07	Africa|hCoV-19/South Africa/KRISP-K001340/2020|EPI ISL 515825|B.1.1.206|South Africa|2020-07-10	0.0003806799	Africa
Africa|hCoV-19/Kenya/C4585/2020|EPI ISL 568730|B.1.5|Kenya|2020-05-08	Africa|hCoV-19/South Africa/KRISP-K001340/2020|EPI ISL 515825|B.1.1.206|South Africa|2020-07-10	0.0003734565	Africa
Africa|hCoV-19/Kenya/C460/2020|EPI ISL 457910|B.1.5|Kenya|2020-04-08	Africa|hCoV-19/South Africa/KRISP-K001340/2020|EPI ISL 515825|B.1.1.206|South Africa|2020-07-10	0.0003481459	Africa
Africa|hCoV-19/Kenya/C4691/2020|EPI ISL 568733|B.1.5|Kenya|2020-05-09	Africa|hCoV-19/South Africa/KRISP-K001340/2020|EPI ISL 515825|B.1.1.206|South Africa|2020-07-10	0.0003441450	Africa
Africa|hCoV-19/Kenya/C4710/2020|EPI ISL 568735|B.1.5|Kenya|2020-05-08	Africa|hCoV-19/South Africa/KRISP-K001340/2020|EPI ISL 515825|B.1.1.206|South Africa|2020-07-10	0.0004369852	Africa
Africa|hCoV-19/Kenya/C4717/2020|EPI ISL 568737|B.1.5|Kenya|2020-05-08	Africa|hCoV-19/South Africa/KRISP-K001340/2020|EPI ISL 515825|B.1.1.206|South Africa|2020-07-10	0.0003548402	Africa
Africa|hCoV-19/Kenya/C4872/2020|EPI ISL 568741|B.1.5|Kenya|2020-05-08	Africa|hCoV-19/South Africa/KRISP-K001340/2020|EPI ISL 515825|B.1.1.206|South Africa|2020-07-10	0.0003769628	Africa
Africa|hCoV-19/Kenya/C4895/2020|EPI ISL 568742|B.1.5|Kenya|2020-05-08	Africa|hCoV-19/South Africa/KRISP-K001340/2020|EPI ISL 515825|B.1.1.206|South Africa|2020-07-10	0.0004459021	Africa
Africa|hCoV-19/Kenya/C5008/2020|EPI ISL 568744|B.1|Kenya|2020-05-08	Africa|hCoV-19/South Africa/KRISP-K001340/2020|EPI ISL 515825|B.1.1.206|South Africa|2020-07-10	0.0003847497	Africa
Africa|hCoV-19/Kenya/C5011/2020|EPI ISL 568745|B.1.5|Kenya|2020-05-08	Africa|hCoV-19/South Africa/KRISP-K001340/2020|EPI ISL 515825|B.1.1.206|South Africa|2020-07-10	0.0004114661	Africa
Africa|hCoV-19/Kenya/C5119/2020|EPI ISL 568750|B.1|Kenya|2020-05-09	Africa|hCoV-19/South Africa/KRISP-K001340/2020|EPI ISL 515825|B.1.1.206|South Africa|2020-07-10	0.0003734822	Africa
Africa|hCoV-19/Kenya/C5177/2020|EPI ISL 568752|B.1.5|Kenya|2020-05-09	Africa|hCoV-19/South Africa/KRISP-K001340/2020|EPI ISL 515825|B.1.1.206|South Africa|2020-07-10	0.0003772434	Africa
Africa|hCoV-19/Kenya/C5178/2020|EPI ISL 568753|B.1.5|Kenya|2020-05-09	Africa|hCoV-19/South Africa/KRISP-K001340/2020|EPI ISL 515825|B.1.1.206|South Africa|2020-07-10	0.0003530362	Africa
Africa|hCoV-19/Kenya/C5246/2020|EPI ISL 568754|B.1.5|Kenya|2020-05-09	Africa|hCoV-19/South Africa/KRISP-K001340/2020|EPI ISL 515825|B.1.1.206|South Africa|2020-07-10	0.0003738674	Africa
Africa|hCoV-19/Kenya/C5288/2020|EPI ISL 568755|B.1.5|Kenya|2020-05-10	Africa|hCoV-19/South Africa/KRISP-K001340/2020|EPI ISL 515825|B.1.1.206|South Africa|2020-07-10	0.0004504560	Africa
Africa|hCoV-19/Kenya/C5289/2020|EPI ISL 568756|B.1.5|Kenya|2020-05-10	Africa|hCoV-19/South Africa/KRISP-K001340/2020|EPI ISL 515825|B.1.1.206|South Africa|2020-07-10	0.0003177258	Africa
Africa|hCoV-19/Kenya/C5328/2020|EPI ISL 568760|B.1.5|Kenya|2020-05-10	Africa|hCoV-19/South Africa/KRISP-K001340/2020|EPI ISL 515825|B.1.1.206|South Africa|2020-07-10	0.0003773112	Africa
Africa|hCoV-19/Kenya/C5335/2020|EPI ISL 568762|B.1.5|Kenya|2020-05-10	Africa|hCoV-19/South Africa/KRISP-K001340/2020|EPI ISL 515825|B.1.1.206|South Africa|2020-07-10	0.0003776356	Africa
Africa|hCoV-19/Kenya/C5384/2020|EPI ISL 568764|B.1.5|Kenya|2020-05-10	Africa|hCoV-19/South Africa/KRISP-K001340/2020|EPI ISL 515825|B.1.1.206|South Africa|2020-07-10	0.0004369705	Africa
Africa|hCoV-19/Kenya/C54/2020|EPI ISL 457847|B.1|Kenya|2020-03-24	Africa|hCoV-19/South Africa/KRISP-K001340/2020|EPI ISL 515825|B.1.1.206|South Africa|2020-07-10	0.0004110252	Africa
Africa|hCoV-19/Kenya/C544/2020|EPI ISL 457911|B.1.5|Kenya|2020-04-10	Africa|hCoV-19/South Africa/KRISP-K001340/2020|EPI ISL 515825|B.1.1.206|South Africa|2020-07-10	0.0003481581	Africa
Africa|hCoV-19/Kenya/C5442/2020|EPI ISL 568767|B.1.5|Kenya|2020-05-10	Africa|hCoV-19/South Africa/KRISP-K001340/2020|EPI ISL 515825|B.1.1.206|South Africa|2020-07-10	0.0004074351	Africa
Africa|hCoV-19/Kenya/C569/2020|EPI ISL 568700|B.1|Kenya|2020-04-12	Africa|hCoV-19/South Africa/KRISP-K001340/2020|EPI ISL 515825|B.1.1.206|South Africa|2020-07-10	0.0003495817	Africa
Africa|hCoV-19/Kenya/C5695/2020|EPI ISL 568770|B.1.5|Kenya|2020-05-11	Africa|hCoV-19/South Africa/KRISP-K001340/2020|EPI ISL 515825|B.1.1.206|South Africa|2020-07-10	0.0004414058	Africa
Africa|hCoV-19/Kenya/C5701/2020|EPI ISL 568772|B.1|Kenya|2020-05-11	Africa|hCoV-19/South Africa/KRISP-K001340/2020|EPI ISL 515825|B.1.1.206|South Africa|2020-07-10	0.0003734658	Africa
Africa|hCoV-19/Kenya/C571/2020|EPI ISL 568702|A|Kenya|2020-04-12	Africa|hCoV-19/South Africa/KRISP-K001340/2020|EPI ISL 515825|B.1.1.206|South Africa|2020-07-10	0.0006724051	Africa
Africa|hCoV-19/Kenya/C5767/2020|EPI ISL 568773|B.1.5|Kenya|2020-05-11	Africa|hCoV-19/South Africa/KRISP-K001340/2020|EPI ISL 515825|B.1.1.206|South Africa|2020-07-10	0.0004544848	Africa
Africa|hCoV-19/Kenya/C5811/2020|EPI ISL 568775|B.1.5|Kenya|2020-05-11	Africa|hCoV-19/South Africa/KRISP-K001340/2020|EPI ISL 515825|B.1.1.206|South Africa|2020-07-10	0.0003734654	Africa
Africa|hCoV-19/Kenya/C5813/2020|EPI ISL 568776|B.1|Kenya|2020-05-11	Africa|hCoV-19/South Africa/KRISP-K001340/2020|EPI ISL 515825|B.1.1.206|South Africa|2020-07-10	0.0003772434	Africa
Africa|hCoV-19/Kenya/C5835/2020|EPI ISL 568777|B.1.5|Kenya|2020-05-12	Africa|hCoV-19/South Africa/KRISP-K001340/2020|EPI ISL 515825|B.1.1.206|South Africa|2020-07-10	0.0004112691	Africa
Africa|hCoV-19/Kenya/C587/2020|EPI ISL 457912|B.1.5|Kenya|2020-04-11	Africa|hCoV-19/South Africa/KRISP-K001340/2020|EPI ISL 515825|B.1.1.206|South Africa|2020-07-10	0.0002783958	Africa
Africa|hCoV-19/Kenya/C589/2020|EPI ISL 457913|B.1.5|Kenya|2020-04-11	Africa|hCoV-19/South Africa/KRISP-K001340/2020|EPI ISL 515825|B.1.1.206|South Africa|2020-07-10	0.0003425185	Africa
Africa|hCoV-19/Kenya/C5902/2020|EPI ISL 568779|B.1.5|Kenya|2020-05-12	Africa|hCoV-19/South Africa/KRISP-K001340/2020|EPI ISL 515825|B.1.1.206|South Africa|2020-07-10	0.0003810060	Africa
Africa|hCoV-19/Kenya/C5911/2020|EPI ISL 568780|B.1.5|Kenya|2020-05-12	Africa|hCoV-19/South Africa/KRISP-K001340/2020|EPI ISL 515825|B.1.1.206|South Africa|2020-07-10	0.0003462741	Africa
Africa|hCoV-19/Kenya/C5914/2020|EPI ISL 568782|B.1.5|Kenya|2020-05-12	Africa|hCoV-19/South Africa/KRISP-K001340/2020|EPI ISL 515825|B.1.1.206|South Africa|2020-07-10	0.0004078228	Africa
Africa|hCoV-19/Kenya/C6186/2020|EPI ISL 568787|B.1.5|Kenya|2020-05-13	Africa|hCoV-19/South Africa/KRISP-K001340/2020|EPI ISL 515825|B.1.1.206|South Africa|2020-07-10	0.0004459232	Africa
Africa|hCoV-19/Kenya/C6255/2020|EPI ISL 568790|B.1.1.33|Kenya|2020-05-13	Africa|hCoV-19/South Africa/KRISP-K001340/2020|EPI ISL 515825|B.1.1.206|South Africa|2020-07-10	0.0003736725	Africa
Africa|hCoV-19/Kenya/C6298/2020|EPI ISL 568792|B.1|Kenya|2020-05-13	Africa|hCoV-19/South Africa/KRISP-K001340/2020|EPI ISL 515825|B.1.1.206|South Africa|2020-07-10	0.0003495168	Africa
Africa|hCoV-19/Kenya/C6369/2020|EPI ISL 568794|B.1|Kenya|2020-05-14	Africa|hCoV-19/South Africa/KRISP-K001340/2020|EPI ISL 515825|B.1.1.206|South Africa|2020-07-10	0.0004188710	Africa
Africa|hCoV-19/Kenya/C6380/2020|EPI ISL 568798|B.1.5|Kenya|2020-05-15	Africa|hCoV-19/South Africa/KRISP-K001340/2020|EPI ISL 515825|B.1.1.206|South Africa|2020-07-10	0.0003148368	Africa
Africa|hCoV-19/Kenya/C6384/2020|EPI ISL 568799|B.1|Kenya|2020-05-14	Africa|hCoV-19/South Africa/KRISP-K001340/2020|EPI ISL 515825|B.1.1.206|South Africa|2020-07-10	0.0003771046	Africa
Africa|hCoV-19/Kenya/C639/2020|EPI ISL 568703|B|Kenya|2020-04-14	Africa|hCoV-19/South Africa/KRISP-K001340/2020|EPI ISL 515825|B.1.1.206|South Africa|2020-07-10	0.0004889529	Africa
Africa|hCoV-19/Kenya/C6518/2020|EPI ISL 568803|B.1.5|Kenya|2020-05-14	Africa|hCoV-19/South Africa/KRISP-K001340/2020|EPI ISL 515825|B.1.1.206|South Africa|2020-07-10	0.0004217859	Africa
Africa|hCoV-19/Kenya/C6524/2020|EPI ISL 568805|A|Kenya|2020-05-14	Africa|hCoV-19/South Africa/KRISP-K001340/2020|EPI ISL 515825|B.1.1.206|South Africa|2020-07-10	0.0007246995	Africa
Africa|hCoV-19/Kenya/C656/2020|EPI ISL 457915|B.1.5|Kenya|2020-04-13	Africa|hCoV-19/South Africa/KRISP-K001340/2020|EPI ISL 515825|B.1.1.206|South Africa|2020-07-10	0.0003697308	Africa
Africa|hCoV-19/Kenya/C6564/2020|EPI ISL 568806|B.1.5|Kenya|2020-05-14	Africa|hCoV-19/South Africa/KRISP-K001340/2020|EPI ISL 515825|B.1.1.206|South Africa|2020-07-10	0.0004587872	Africa
Africa|hCoV-19/Kenya/C6878/2020|EPI ISL 568813|B.1.1|Kenya|2020-05-15	Africa|hCoV-19/South Africa/KRISP-K001340/2020|EPI ISL 515825|B.1.1.206|South Africa|2020-07-10	0.0002494900	Africa
Africa|hCoV-19/Kenya/C6914/2020|EPI ISL 568817|B.1|Kenya|2020-05-15	Africa|hCoV-19/South Africa/KRISP-K001340/2020|EPI ISL 515825|B.1.1.206|South Africa|2020-07-10	0.0004890961	Africa
Africa|hCoV-19/Kenya/C7081/2020|EPI ISL 568824|B.1.5|Kenya|2020-05-16	Africa|hCoV-19/South Africa/KRISP-K001340/2020|EPI ISL 515825|B.1.1.206|South Africa|2020-07-10	0.0003562212	Africa
Africa|hCoV-19/Kenya/C713/2020|EPI ISL 457920|B.1.5|Kenya|2020-04-14	Africa|hCoV-19/South Africa/KRISP-K001340/2020|EPI ISL 515825|B.1.1.206|South Africa|2020-07-10	0.0003697291	Africa
Africa|hCoV-19/Kenya/C7579/2020|EPI ISL 568842|A|Kenya|2020-05-16	Africa|hCoV-19/South Africa/KRISP-K001340/2020|EPI ISL 515825|B.1.1.206|South Africa|2020-07-10	0.0007266403	Africa
Africa|hCoV-19/Kenya/C7605/2020|EPI ISL 568847|A|Kenya|2020-05-16	Africa|hCoV-19/South Africa/KRISP-K001340/2020|EPI ISL 515825|B.1.1.206|South Africa|2020-07-10	0.0007129101	Africa
Africa|hCoV-19/Kenya/C787/2020|EPI ISL 457921|B.1.5|Kenya|2020-04-15	Africa|hCoV-19/South Africa/KRISP-K001340/2020|EPI ISL 515825|B.1.1.206|South Africa|2020-07-10	0.0003360962	Africa
Africa|hCoV-19/Kenya/C7949/2020|EPI ISL 568852|B.1|Kenya|2020-05-18	Africa|hCoV-19/South Africa/KRISP-K001340/2020|EPI ISL 515825|B.1.1.206|South Africa|2020-07-10	0.0004550511	Africa
Africa|hCoV-19/Kenya/C815/2020|EPI ISL 568706|B.1|Kenya|2020-04-16	Africa|hCoV-19/South Africa/KRISP-K001340/2020|EPI ISL 515825|B.1.1.206|South Africa|2020-07-10	0.0004192406	Africa
Africa|hCoV-19/Kenya/C8240/2020|EPI ISL 568855|B.1.5|Kenya|2020-05-19	Africa|hCoV-19/South Africa/KRISP-K001340/2020|EPI ISL 515825|B.1.1.206|South Africa|2020-07-10	0.0003866055	Africa
Africa|hCoV-19/Kenya/C926/2020|EPI ISL 457928|B.1.5|Kenya|2020-04-17	Africa|hCoV-19/South Africa/KRISP-K001340/2020|EPI ISL 515825|B.1.1.206|South Africa|2020-07-10	0.0003719040	Africa
Africa|hCoV-19/Kenya/D5/2020|EPI ISL 457999|B.1|Kenya|2020-05-22	Africa|hCoV-19/South Africa/KRISP-K001340/2020|EPI ISL 515825|B.1.1.206|South Africa|2020-07-10	0.0006197548	Africa
Africa|hCoV-19/Kenya/D6/2020|EPI ISL 458000|B.40|Kenya|2020-03-17	Africa|hCoV-19/South Africa/KRISP-K001340/2020|EPI ISL 515825|B.1.1.206|South Africa|2020-07-10	0.0006750595	Africa
Africa|hCoV-19/Kenya/NIC 059/2020|EPI ISL 457827|B.40|Kenya|2020-03	Africa|hCoV-19/South Africa/KRISP-K001340/2020|EPI ISL 515825|B.1.1.206|South Africa|2020-07-10	0.0006111594	Africa
Africa|hCoV-19/Kenya/NIC 084/2020|EPI ISL 457828|B|Kenya|2020-03	Africa|hCoV-19/South Africa/KRISP-K001340/2020|EPI ISL 515825|B.1.1.206|South Africa|2020-07-10	0.0005714714	Africa
Africa|hCoV-19/Kenya/NIC 087/2020|EPI ISL 457829|B.1.1.20|Kenya|2020-03	Africa|hCoV-19/South Africa/KRISP-K001340/2020|EPI ISL 515825|B.1.1.206|South Africa|2020-07-10	0.0002708987	Africa
Africa|hCoV-19/Kenya/NIC 089/2020|EPI ISL 457830|B.1.1.20|Kenya|2020-03	Africa|hCoV-19/South Africa/KRISP-K001340/2020|EPI ISL 515825|B.1.1.206|South Africa|2020-07-10	0.0002818435	Africa
Africa|hCoV-19/Kenya/NIC 168/2020|EPI ISL 457832|B.1.255|Kenya|2020-03	Africa|hCoV-19/South Africa/KRISP-K001340/2020|EPI ISL 515825|B.1.1.206|South Africa|2020-07-10	0.0004153104	Africa
Africa|hCoV-19/Kenya/NIC 187/2020|EPI ISL 457833|B.1.5|Kenya|2020-03-20	Africa|hCoV-19/South Africa/KRISP-K001340/2020|EPI ISL 515825|B.1.1.206|South Africa|2020-07-10	0.0004033413	Africa
Africa|hCoV-19/Kenya/NIC 196/2020|EPI ISL 457834|B.1.1|Kenya|2020-03-21	Africa|hCoV-19/South Africa/KRISP-K001340/2020|EPI ISL 515825|B.1.1.206|South Africa|2020-07-10	0.0002458803	Africa
Africa|hCoV-19/Kenya/NIC 248/2020|EPI ISL 457836|B.40|Kenya|2020-03-23	Africa|hCoV-19/South Africa/KRISP-K001340/2020|EPI ISL 515825|B.1.1.206|South Africa|2020-07-10	0.0006167195	Africa
Africa|hCoV-19/Kenya/NIC 266/2020|EPI ISL 457838|B.6|Kenya|2020-03-24	Africa|hCoV-19/South Africa/KRISP-K001340/2020|EPI ISL 515825|B.1.1.206|South Africa|2020-07-10	0.0006497043	Africa
Africa|hCoV-19/Kenya/NIC 492/2020|EPI ISL 457840|B.1.5|Kenya|2020-03	Africa|hCoV-19/South Africa/KRISP-K001340/2020|EPI ISL 515825|B.1.1.206|South Africa|2020-07-10	0.0003487651	Africa
Africa|hCoV-19/Kenya/NIC 512/2020|EPI ISL 457841|B.1.5|Kenya|2020-03	Africa|hCoV-19/South Africa/KRISP-K001340/2020|EPI ISL 515825|B.1.1.206|South Africa|2020-07-10	0.0003485099	Africa
Africa|hCoV-19/Kenya/NIC 569/2020|EPI ISL 457843|B.1.1|Kenya|2020-03-29	Africa|hCoV-19/South Africa/KRISP-K001340/2020|EPI ISL 515825|B.1.1.206|South Africa|2020-07-10	0.0002688507	Africa
Africa|hCoV-19/Kenya/NIC 593/2020|EPI ISL 457844|B.1.1.316|Kenya|2020-03-29	Africa|hCoV-19/South Africa/KRISP-K001340/2020|EPI ISL 515825|B.1.1.206|South Africa|2020-07-10	0.0002767069	Africa
Africa|hCoV-19/Kenya/S052/2020|EPI ISL 457932|B.4|Kenya|2020-03-14	Africa|hCoV-19/South Africa/KRISP-K001340/2020|EPI ISL 515825|B.1.1.206|South Africa|2020-07-10	0.0007245076	Africa
Africa|hCoV-19/Kenya/S109/2020|EPI ISL 457933|B.4|Kenya|2020-03-23	Africa|hCoV-19/South Africa/KRISP-K001340/2020|EPI ISL 515825|B.1.1.206|South Africa|2020-07-10	0.0007304459	Africa
Africa|hCoV-19/Kenya/S299/2020|EPI ISL 457934|B.1.1.1|Kenya|2020-03-29	Africa|hCoV-19/South Africa/KRISP-K001340/2020|EPI ISL 515825|B.1.1.206|South Africa|2020-07-10	0.0004109267	Africa
Africa|hCoV-19/Madagascar/IP-01650/2020|EPI ISL 508862|B.1|Madagascar|2020-03-20	Africa|hCoV-19/South Africa/KRISP-K001340/2020|EPI ISL 515825|B.1.1.206|South Africa|2020-07-10	0.0004369705	Africa
Africa|hCoV-19/Madagascar/IP-01861/2020|EPI ISL 508863|B.1|Madagascar|2020-03-22	Africa|hCoV-19/South Africa/KRISP-K001340/2020|EPI ISL 515825|B.1.1.206|South Africa|2020-07-10	0.0004369705	Africa
Africa|hCoV-19/Mali/M002593/2020|EPI ISL 487446|A|Mali|2020-04-06	Africa|hCoV-19/South Africa/KRISP-K001340/2020|EPI ISL 515825|B.1.1.206|South Africa|2020-07-10	0.0006387163	Africa
Africa|hCoV-19/Mali/M002615/2020|EPI ISL 487447|A|Mali|2020-04-06	Africa|hCoV-19/South Africa/KRISP-K001340/2020|EPI ISL 515825|B.1.1.206|South Africa|2020-07-10	0.0006724729	Africa
Africa|hCoV-19/Mali/M002616/2020|EPI ISL 487448|A|Mali|2020-04-06	Africa|hCoV-19/South Africa/KRISP-K001340/2020|EPI ISL 515825|B.1.1.206|South Africa|2020-07-10	0.0006400133	Africa
Africa|hCoV-19/Mali/M002618/2020|EPI ISL 487449|A|Mali|2020-04-06	Africa|hCoV-19/South Africa/KRISP-K001340/2020|EPI ISL 515825|B.1.1.206|South Africa|2020-07-10	0.0007060422	Africa
Africa|hCoV-19/Mali/M002644/2020|EPI ISL 487450|A|Mali|2020-04-08	Africa|hCoV-19/South Africa/KRISP-K001340/2020|EPI ISL 515825|B.1.1.206|South Africa|2020-07-10	0.0007397278	Africa
Africa|hCoV-19/Mali/M002659/2020|EPI ISL 487451|A|Mali|2020-04-09	Africa|hCoV-19/South Africa/KRISP-K001340/2020|EPI ISL 515825|B.1.1.206|South Africa|2020-07-10	0.0006050874	Africa
Africa|hCoV-19/Mali/M002663/2020|EPI ISL 487452|A|Mali|2020-04-09	Africa|hCoV-19/South Africa/KRISP-K001340/2020|EPI ISL 515825|B.1.1.206|South Africa|2020-07-10	0.0007733127	Africa
Africa|hCoV-19/Mali/M002667/2020|EPI ISL 487453|B.1|Mali|2020-04-10	Africa|hCoV-19/South Africa/KRISP-K001340/2020|EPI ISL 515825|B.1.1.206|South Africa|2020-07-10	0.0004369705	Africa
Africa|hCoV-19/Mali/M002672/2020|EPI ISL 487454|B|Mali|2020-04-10	Africa|hCoV-19/South Africa/KRISP-K001340/2020|EPI ISL 515825|B.1.1.206|South Africa|2020-07-10	0.0006052968	Africa
Africa|hCoV-19/Mali/M002673/2020|EPI ISL 487455|B.1|Mali|2020-04-10	Africa|hCoV-19/South Africa/KRISP-K001340/2020|EPI ISL 515825|B.1.1.206|South Africa|2020-07-10	0.0004369618	Africa
Africa|hCoV-19/Mali/M002675/2020|EPI ISL 487456|A|Mali|2020-04-10	Africa|hCoV-19/South Africa/KRISP-K001340/2020|EPI ISL 515825|B.1.1.206|South Africa|2020-07-10	0.0006724051	Africa
Africa|hCoV-19/Mali/M002698/2020|EPI ISL 487457|A|Mali|2020-04-12	Africa|hCoV-19/South Africa/KRISP-K001340/2020|EPI ISL 515825|B.1.1.206|South Africa|2020-07-10	0.0006395091	Africa
Africa|hCoV-19/Mali/M002700/2020|EPI ISL 487458|B.1|Mali|2020-04-12	Africa|hCoV-19/South Africa/KRISP-K001340/2020|EPI ISL 515825|B.1.1.206|South Africa|2020-07-10	0.0005737776	Africa
Africa|hCoV-19/Mali/M002703/2020|EPI ISL 487459|B.1|Mali|2020-04-12	Africa|hCoV-19/South Africa/KRISP-K001340/2020|EPI ISL 515825|B.1.1.206|South Africa|2020-07-10	0.0005042071	Africa
Africa|hCoV-19/Mali/M002704/2020|EPI ISL 487460|A|Mali|2020-04-12	Africa|hCoV-19/South Africa/KRISP-K001340/2020|EPI ISL 515825|B.1.1.206|South Africa|2020-07-10	0.0006051137	Africa
Africa|hCoV-19/Mali/M002707/2020|EPI ISL 487461|A|Mali|2020-04-12	Africa|hCoV-19/South Africa/KRISP-K001340/2020|EPI ISL 515825|B.1.1.206|South Africa|2020-07-10	0.0007733464	Africa
Africa|hCoV-19/Mali/M002758/2020|EPI ISL 487462|B.1|Mali|2020-04-13	Africa|hCoV-19/South Africa/KRISP-K001340/2020|EPI ISL 515825|B.1.1.206|South Africa|2020-07-10	0.0005378913	Africa
Africa|hCoV-19/Mali/M002823/2020|EPI ISL 487463|A|Mali|2020-04-14	Africa|hCoV-19/South Africa/KRISP-K001340/2020|EPI ISL 515825|B.1.1.206|South Africa|2020-07-10	0.0007060230	Africa
Africa|hCoV-19/Mali/M002824/2020|EPI ISL 487464|B.1.3|Mali|2020-04-14	Africa|hCoV-19/South Africa/KRISP-K001340/2020|EPI ISL 515825|B.1.1.206|South Africa|2020-07-10	0.0005378659	Africa
Africa|hCoV-19/Mali/M002826/2020|EPI ISL 487465|A|Mali|2020-04-14	Africa|hCoV-19/South Africa/KRISP-K001340/2020|EPI ISL 515825|B.1.1.206|South Africa|2020-07-10	0.0006387719	Africa
Africa|hCoV-19/Mali/M002830/2020|EPI ISL 487466|B.1.275|Mali|2020-04-14	Africa|hCoV-19/South Africa/KRISP-K001340/2020|EPI ISL 515825|B.1.1.206|South Africa|2020-07-10	0.0005042611	Africa
Africa|hCoV-19/Morocco/15N/2020|EPI ISL 458150|B.1.1|Morocco|2020-05-15	Africa|hCoV-19/South Africa/KRISP-K001340/2020|EPI ISL 515825|B.1.1.206|South Africa|2020-07-10	0.0005385048	Africa
Africa|hCoV-19/Morocco/6887/2020|EPI ISL 459965|B.1.1|Morocco|2020-03-03	Africa|hCoV-19/South Africa/KRISP-K001340/2020|EPI ISL 515825|B.1.1.206|South Africa|2020-07-10	0.0002352317	Africa
Africa|hCoV-19/Morocco/6888/2020|EPI ISL 459966|B.1.1|Morocco|2020-03-15	Africa|hCoV-19/South Africa/KRISP-K001340/2020|EPI ISL 515825|B.1.1.206|South Africa|2020-07-10	0.0003360736	Africa
Africa|hCoV-19/Morocco/6889/2020|EPI ISL 459967|B.1.5|Morocco|2020-03-15	Africa|hCoV-19/South Africa/KRISP-K001340/2020|EPI ISL 515825|B.1.1.206|South Africa|2020-07-10	0.0003391964	Africa
Africa|hCoV-19/Morocco/6890/2020|EPI ISL 459968|B.1.5|Morocco|2020-03-17	Africa|hCoV-19/South Africa/KRISP-K001340/2020|EPI ISL 515825|B.1.1.206|South Africa|2020-07-10	0.0004058820	Africa
Africa|hCoV-19/Morocco/6891/2020|EPI ISL 459969|B.1.255|Morocco|2020-03-20	Africa|hCoV-19/South Africa/KRISP-K001340/2020|EPI ISL 515825|B.1.1.206|South Africa|2020-07-10	0.0004076642	Africa
Africa|hCoV-19/Morocco/6892/2020|EPI ISL 459970|B.1.5|Morocco|2020-03-17	Africa|hCoV-19/South Africa/KRISP-K001340/2020|EPI ISL 515825|B.1.1.206|South Africa|2020-07-10	0.0004078955	Africa
Africa|hCoV-19/Morocco/6893/2020|EPI ISL 459971|B.1.153|Morocco|2020-03-18	Africa|hCoV-19/South Africa/KRISP-K001340/2020|EPI ISL 515825|B.1.1.206|South Africa|2020-07-10	0.0005794712	Africa
Africa|hCoV-19/Morocco/6894/2020|EPI ISL 459972|B.1|Morocco|2020-03-20	Africa|hCoV-19/South Africa/KRISP-K001340/2020|EPI ISL 515825|B.1.1.206|South Africa|2020-07-10	0.0005378660	Africa
Africa|hCoV-19/Morocco/6895/2020|EPI ISL 459973|B.1.1|Morocco|2020-03-20	Africa|hCoV-19/South Africa/KRISP-K001340/2020|EPI ISL 515825|B.1.1.206|South Africa|2020-07-10	0.0002688417	Africa
Africa|hCoV-19/Morocco/6897/2020|EPI ISL 459975|B.1.5|Morocco|2020-03-21	Africa|hCoV-19/South Africa/KRISP-K001340/2020|EPI ISL 515825|B.1.1.206|South Africa|2020-07-10	0.0004033548	Africa
Africa|hCoV-19/Morocco/6898/2020|EPI ISL 459976|B.1|Morocco|2020-03-16	Africa|hCoV-19/South Africa/KRISP-K001340/2020|EPI ISL 515825|B.1.1.206|South Africa|2020-07-10	0.0004706342	Africa
Africa|hCoV-19/Morocco/6899/2020|EPI ISL 459977|B.1.1|Morocco|2020-04-21	Africa|hCoV-19/South Africa/KRISP-K001340/2020|EPI ISL 515825|B.1.1.206|South Africa|2020-07-10	0.0002688534	Africa
Africa|hCoV-19/Morocco/6900/2020|EPI ISL 459978|B.1.1.247|Morocco|2020-04-20	Africa|hCoV-19/South Africa/KRISP-K001340/2020|EPI ISL 515825|B.1.1.206|South Africa|2020-07-10	0.0003697119	Africa
Africa|hCoV-19/Morocco/6901/2020|EPI ISL 459979|B.1|Morocco|2020-04-19	Africa|hCoV-19/South Africa/KRISP-K001340/2020|EPI ISL 515825|B.1.1.206|South Africa|2020-07-10	0.0004705932	Africa
Africa|hCoV-19/Morocco/6902/2020|EPI ISL 459980|B.1.1|Morocco|2020-04-19	Africa|hCoV-19/South Africa/KRISP-K001340/2020|EPI ISL 515825|B.1.1.206|South Africa|2020-07-10	0.0004033303	Africa
Africa|hCoV-19/Morocco/6903/2020|EPI ISL 459981|B.1|Morocco|2020-04-19	Africa|hCoV-19/South Africa/KRISP-K001340/2020|EPI ISL 515825|B.1.1.206|South Africa|2020-07-10	0.0006051500	Africa
Africa|hCoV-19/Morocco/6904/2020|EPI ISL 459982|B.1|Morocco|2020-04-18	Africa|hCoV-19/South Africa/KRISP-K001340/2020|EPI ISL 515825|B.1.1.206|South Africa|2020-07-10	0.0005715211	Africa
Africa|hCoV-19/Morocco/6905/2020|EPI ISL 459983|B.1.1|Morocco|2020-04-21	Africa|hCoV-19/South Africa/KRISP-K001340/2020|EPI ISL 515825|B.1.1.206|South Africa|2020-07-10	0.0003360950	Africa
Africa|hCoV-19/Morocco/6906/2020|EPI ISL 459984|B.1.1|Morocco|2020-04-06	Africa|hCoV-19/South Africa/KRISP-K001340/2020|EPI ISL 515825|B.1.1.206|South Africa|2020-07-10	0.0002352317	Africa
Africa|hCoV-19/Morocco/AZ183/2020|EPI ISL 476026|B.1.1|Morocco|2020-05-11	Africa|hCoV-19/South Africa/KRISP-K001340/2020|EPI ISL 515825|B.1.1.206|South Africa|2020-07-10	0.0004369690	Africa
Africa|hCoV-19/Morocco/CA24/2020|EPI ISL 476025|B.1.1|Morocco|2020-05-02	Africa|hCoV-19/South Africa/KRISP-K001340/2020|EPI ISL 515825|B.1.1.206|South Africa|2020-07-10	0.0005715247	Africa
Africa|hCoV-19/Morocco/HMIMV-Rabat102-03/2020|EPI ISL 471456|B.1|Morocco|2020-03-31	Africa|hCoV-19/South Africa/KRISP-K001340/2020|EPI ISL 515825|B.1.1.206|South Africa|2020-07-10	0.0005715190	Africa
Africa|hCoV-19/Morocco/HMIMV-Rabat1025-04/2020|EPI ISL 471457|B.1|Morocco|2020-04-13	Africa|hCoV-19/South Africa/KRISP-K001340/2020|EPI ISL 515825|B.1.1.206|South Africa|2020-07-10	0.0005042510	Africa
Africa|hCoV-19/Morocco/HMIMV-Rabat1429-04/2020|EPI ISL 471458|B.1|Morocco|2020-04-19	Africa|hCoV-19/South Africa/KRISP-K001340/2020|EPI ISL 515825|B.1.1.206|South Africa|2020-07-10	0.0006051785	Africa
Africa|hCoV-19/Morocco/HMIMV-Rabat1435-04/2020|EPI ISL 471459|B.1|Morocco|2020-04-19	Africa|hCoV-19/South Africa/KRISP-K001340/2020|EPI ISL 515825|B.1.1.206|South Africa|2020-07-10	0.0004706043	Africa
Africa|hCoV-19/Morocco/HMIMV-Rabat1462-04/2020|EPI ISL 471460|B.1|Morocco|2020-04-19	Africa|hCoV-19/South Africa/KRISP-K001340/2020|EPI ISL 515825|B.1.1.206|South Africa|2020-07-10	0.0005715211	Africa
Africa|hCoV-19/Morocco/OUA677-19/2020|EPI ISL 451400|B.1.5|Morocco|2020-04-23	Africa|hCoV-19/South Africa/KRISP-K001340/2020|EPI ISL 515825|B.1.1.206|South Africa|2020-07-10	0.0004706248	Africa
Africa|hCoV-19/Morocco/RA85/2020|EPI ISL 467299|B.1|Morocco|2020-05-21	Africa|hCoV-19/South Africa/KRISP-K001340/2020|EPI ISL 515825|B.1.1.206|South Africa|2020-07-10	0.0009417911	Africa
Africa|hCoV-19/Morocco/RMPS-01/2020|EPI ISL 469017|B.1|Morocco|2020-04-13	Africa|hCoV-19/South Africa/KRISP-K001340/2020|EPI ISL 515825|B.1.1.206|South Africa|2020-07-10	0.0004369705	Africa
Africa|hCoV-19/Morocco/RMPS-02/2020|EPI ISL 469049|B.1|Morocco|2020-03-30	Africa|hCoV-19/South Africa/KRISP-K001340/2020|EPI ISL 515825|B.1.1.206|South Africa|2020-07-10	0.0004369896	Africa
Africa|hCoV-19/Morocco/RMPS-03/2020|EPI ISL 469051|B.1|Morocco|2020-04-03	Africa|hCoV-19/South Africa/KRISP-K001340/2020|EPI ISL 515825|B.1.1.206|South Africa|2020-07-10	0.0005378659	Africa
Africa|hCoV-19/Morocco/RMPS-04/2020|EPI ISL 469052|B.1|Morocco|2020-03-30	Africa|hCoV-19/South Africa/KRISP-K001340/2020|EPI ISL 515825|B.1.1.206|South Africa|2020-07-10	0.0004369705	Africa
Africa|hCoV-19/Morocco/RMPS-05/2020|EPI ISL 469053|B.1|Morocco|2020-03-30	Africa|hCoV-19/South Africa/KRISP-K001340/2020|EPI ISL 515825|B.1.1.206|South Africa|2020-07-10	0.0004033493	Africa
Africa|hCoV-19/Morocco/RMPS-06/2020|EPI ISL 469054|B.1|Morocco|2020-04-01	Africa|hCoV-19/South Africa/KRISP-K001340/2020|EPI ISL 515825|B.1.1.206|South Africa|2020-07-10	0.0004369705	Africa
Africa|hCoV-19/Morocco/RMPS-12/2020|EPI ISL 482737|B.1.1|Morocco|2020-05-08	Africa|hCoV-19/South Africa/KRISP-K001340/2020|EPI ISL 515825|B.1.1.206|South Africa|2020-07-10	0.0004447060	Africa
Africa|hCoV-19/Morocco/RMPS-13/2020|EPI ISL 482738|B.1|Morocco|2020-04-10	Africa|hCoV-19/South Africa/KRISP-K001340/2020|EPI ISL 515825|B.1.1.206|South Africa|2020-07-10	0.0004446818	Africa
Africa|hCoV-19/Morocco/RMPS-14/2020|EPI ISL 482739|B.1|Morocco|2020-04-22	Africa|hCoV-19/South Africa/KRISP-K001340/2020|EPI ISL 515825|B.1.1.206|South Africa|2020-07-10	0.0004535230	Africa
Africa|hCoV-19/Morocco/refstage1/2020|EPI ISL 476559|B.1.5|Morocco|2020-02-27	Africa|hCoV-19/South Africa/KRISP-K001340/2020|EPI ISL 515825|B.1.1.206|South Africa|2020-07-10	0.0003360963	Africa
Africa|hCoV-19/Nigeria/AB03-CV135/2020|EPI ISL 527872|B.1.5|Nigeria|2020-05-12	Africa|hCoV-19/South Africa/KRISP-K001340/2020|EPI ISL 515825|B.1.1.206|South Africa|2020-07-10	0.0004756599	Africa
Africa|hCoV-19/Nigeria/ED01-CV155/2020|EPI ISL 527873|B.40|Nigeria|2020-02-21	Africa|hCoV-19/South Africa/KRISP-K001340/2020|EPI ISL 515825|B.1.1.206|South Africa|2020-07-10	0.0006723884	Africa
Africa|hCoV-19/Nigeria/ED02-CV156/2020|EPI ISL 527874|B.40|Nigeria|2020-03-23	Africa|hCoV-19/South Africa/KRISP-K001340/2020|EPI ISL 515825|B.1.1.206|South Africa|2020-07-10	0.0005714713	Africa
Africa|hCoV-19/Nigeria/ED03-CV157/2020|EPI ISL 527875|B.40|Nigeria|2020-03-26	Africa|hCoV-19/South Africa/KRISP-K001340/2020|EPI ISL 515825|B.1.1.206|South Africa|2020-07-10	0.0007285069	Africa
Africa|hCoV-19/Nigeria/ED04-CV158/2020|EPI ISL 527876|A|Nigeria|2020-03-25	Africa|hCoV-19/South Africa/KRISP-K001340/2020|EPI ISL 515825|B.1.1.206|South Africa|2020-07-10	0.0006724178	Africa
Africa|hCoV-19/Nigeria/ED06-CV159/2020|EPI ISL 527877|A|Nigeria|2020-03-25	Africa|hCoV-19/South Africa/KRISP-K001340/2020|EPI ISL 515825|B.1.1.206|South Africa|2020-07-10	0.0006945744	Africa
Africa|hCoV-19/Nigeria/ED07-CV160/2020|EPI ISL 527878|B.40|Nigeria|2020-03-31	Africa|hCoV-19/South Africa/KRISP-K001340/2020|EPI ISL 515825|B.1.1.206|South Africa|2020-07-10	0.0007060976	Africa
Africa|hCoV-19/Nigeria/ED1010-CV215/2020|EPI ISL 527879|B.1.1.229|Nigeria|2020-05-04	Africa|hCoV-19/South Africa/KRISP-K001340/2020|EPI ISL 515825|B.1.1.206|South Africa|2020-07-10	0.0003024601	Africa
Africa|hCoV-19/Nigeria/ED18-CV161/2020|EPI ISL 527880|B.1.5|Nigeria|2020-03-25	Africa|hCoV-19/South Africa/KRISP-K001340/2020|EPI ISL 515825|B.1.1.206|South Africa|2020-07-10	0.0003705512	Africa
Africa|hCoV-19/Nigeria/ED20-CV162/2020|EPI ISL 527881|B.1|Nigeria|2020-03-30	Africa|hCoV-19/South Africa/KRISP-K001340/2020|EPI ISL 515825|B.1.1.206|South Africa|2020-07-10	0.0004369706	Africa
Africa|hCoV-19/Nigeria/ED25-CV163/2020|EPI ISL 527882|B.1.5|Nigeria|2020-05-09	Africa|hCoV-19/South Africa/KRISP-K001340/2020|EPI ISL 515825|B.1.1.206|South Africa|2020-07-10	0.0003697133	Africa
Africa|hCoV-19/Nigeria/ED32-CV164/2020|EPI ISL 527883|B.1.5|Nigeria|2020-05-18	Africa|hCoV-19/South Africa/KRISP-K001340/2020|EPI ISL 515825|B.1.1.206|South Africa|2020-07-10	0.0003729680	Africa
Africa|hCoV-19/Nigeria/ED46-CV165/2020|EPI ISL 527884|B.1.1.229|Nigeria|2020-04-24	Africa|hCoV-19/South Africa/KRISP-K001340/2020|EPI ISL 515825|B.1.1.206|South Africa|2020-07-10	0.0003697057	Africa
Africa|hCoV-19/Nigeria/ED48-CV193/2020|EPI ISL 527885|B.1.5|Nigeria|2020-04-26	Africa|hCoV-19/South Africa/KRISP-K001340/2020|EPI ISL 515825|B.1.1.206|South Africa|2020-07-10	0.0003442502	Africa
Africa|hCoV-19/Nigeria/EK025-CV58/2020|EPI ISL 487098|B.1.1.71|Nigeria|2020-04-19	Africa|hCoV-19/South Africa/KRISP-K001340/2020|EPI ISL 515825|B.1.1.206|South Africa|2020-07-10	0.0003786197	Africa
Africa|hCoV-19/Nigeria/EK084-CV50/2020|EPI ISL 487105|B.1.1.71|Nigeria|2020-04-23	Africa|hCoV-19/South Africa/KRISP-K001340/2020|EPI ISL 515825|B.1.1.206|South Africa|2020-07-10	0.0003697029	Africa
Africa|hCoV-19/Nigeria/EK220-CV54/2020|EPI ISL 487102|B.1.1|Nigeria|2020-05-14	Africa|hCoV-19/South Africa/KRISP-K001340/2020|EPI ISL 515825|B.1.1.206|South Africa|2020-07-10	0.0003364885	Africa
Africa|hCoV-19/Nigeria/EK254-CV60/2020|EPI ISL 487096|B.1.1|Nigeria|2020-05-19	Africa|hCoV-19/South Africa/KRISP-K001340/2020|EPI ISL 515825|B.1.1.206|South Africa|2020-07-10	0.0003107900	Africa
Africa|hCoV-19/Nigeria/EK291-CV115/2020|EPI ISL 527887|B.1.1|Nigeria|2020-06-02	Africa|hCoV-19/South Africa/KRISP-K001340/2020|EPI ISL 515825|B.1.1.206|South Africa|2020-07-10	0.0003697279	Africa
Africa|hCoV-19/Nigeria/KW017-CV24/2020|EPI ISL 455362|B.1.255|Nigeria|2020-04-10	Africa|hCoV-19/South Africa/KRISP-K001340/2020|EPI ISL 515825|B.1.1.206|South Africa|2020-07-10	0.0004706137	Africa
Africa|hCoV-19/Nigeria/KW298-CV48/2020|EPI ISL 487107|A|Nigeria|2020-05-08	Africa|hCoV-19/South Africa/KRISP-K001340/2020|EPI ISL 515825|B.1.1.206|South Africa|2020-07-10	0.0007396929	Africa
Africa|hCoV-19/Nigeria/KW326-CV52/2020|EPI ISL 487103|B.1.1|Nigeria|2020-05-09	Africa|hCoV-19/South Africa/KRISP-K001340/2020|EPI ISL 515825|B.1.1.206|South Africa|2020-07-10	0.0003041288	Africa
Africa|hCoV-19/Nigeria/Lagos01/2020|EPI ISL 413550|B.1.1|Nigeria|2020-02-27	Africa|hCoV-19/South Africa/KRISP-K001340/2020|EPI ISL 515825|B.1.1.206|South Africa|2020-07-10	0.0002722320	Africa
Africa|hCoV-19/Nigeria/NG57752/2020|EPI ISL 462992|B.1.1|Nigeria|2020-03	Africa|hCoV-19/South Africa/KRISP-K001340/2020|EPI ISL 515825|B.1.1.206|South Africa|2020-07-10	0.0003028261	Africa
Africa|hCoV-19/Nigeria/OG007-CV22/2020|EPI ISL 455412|B.40|Nigeria|2020-03-29	Africa|hCoV-19/South Africa/KRISP-K001340/2020|EPI ISL 515825|B.1.1.206|South Africa|2020-07-10	0.0006051258	Africa
Africa|hCoV-19/Nigeria/ON191-CV49/2020|EPI ISL 487106|B.1.246|Nigeria|2020-06-30	Africa|hCoV-19/South Africa/KRISP-K001340/2020|EPI ISL 515825|B.1.1.206|South Africa|2020-07-10	0.0005404635	Africa
Africa|hCoV-19/Nigeria/ON505-CV43/2020|EPI ISL 487112|B.1.246|Nigeria|2020-05-24	Africa|hCoV-19/South Africa/KRISP-K001340/2020|EPI ISL 515825|B.1.1.206|South Africa|2020-07-10	0.0006051236	Africa
Africa|hCoV-19/Nigeria/ON507-CV44/2020|EPI ISL 487111|B.1.1.10|Nigeria|2020-05-24	Africa|hCoV-19/South Africa/KRISP-K001340/2020|EPI ISL 515825|B.1.1.206|South Africa|2020-07-10	0.0003701449	Africa
Africa|hCoV-19/Nigeria/ON595-CV121/2020|EPI ISL 527888|B.1.1.90|Nigeria|2020-06-03	Africa|hCoV-19/South Africa/KRISP-K001340/2020|EPI ISL 515825|B.1.1.206|South Africa|2020-07-10	0.0004033398	Africa
Africa|hCoV-19/Nigeria/ON705-CV153/2020|EPI ISL 527889|B.1.1.1|Nigeria|2020-06-09	Africa|hCoV-19/South Africa/KRISP-K001340/2020|EPI ISL 515825|B.1.1.206|South Africa|2020-07-10	0.0005041952	Africa
Africa|hCoV-19/Nigeria/ON752-CV144/2020|EPI ISL 527890|B.1|Nigeria|2020-06-11	Africa|hCoV-19/South Africa/KRISP-K001340/2020|EPI ISL 515825|B.1.1.206|South Africa|2020-07-10	0.0005718978	Africa
Africa|hCoV-19/Nigeria/ON920-CV152/2020|EPI ISL 527891|B.1.1.220|Nigeria|2020-06-16	Africa|hCoV-19/South Africa/KRISP-K001340/2020|EPI ISL 515825|B.1.1.206|South Africa|2020-07-10	0.0004038011	Africa
Africa|hCoV-19/Nigeria/ON969-CV145/2020|EPI ISL 527892|B.1.1|Nigeria|2020-06-17	Africa|hCoV-19/South Africa/KRISP-K001340/2020|EPI ISL 515825|B.1.1.206|South Africa|2020-07-10	0.0004033654	Africa
Africa|hCoV-19/Nigeria/OS016-CV3/2020|EPI ISL 455413|B.40|Nigeria|2020-03-27	Africa|hCoV-19/South Africa/KRISP-K001340/2020|EPI ISL 515825|B.1.1.206|South Africa|2020-07-10	0.0005731664	Africa
Africa|hCoV-19/Nigeria/OS030-CV5/2020|EPI ISL 455415|A|Nigeria|2020-03-29	Africa|hCoV-19/South Africa/KRISP-K001340/2020|EPI ISL 515825|B.1.1.206|South Africa|2020-07-10	0.0008362436	Africa
Africa|hCoV-19/Nigeria/OS055-CV8/2020|EPI ISL 455418|A|Nigeria|2020-03-29	Africa|hCoV-19/South Africa/KRISP-K001340/2020|EPI ISL 515825|B.1.1.206|South Africa|2020-07-10	0.0008285638	Africa
Africa|hCoV-19/Nigeria/OS060-CV9/2020|EPI ISL 455419|B.1|Nigeria|2020-03-29	Africa|hCoV-19/South Africa/KRISP-K001340/2020|EPI ISL 515825|B.1.1.206|South Africa|2020-07-10	0.0005763777	Africa
Africa|hCoV-19/Nigeria/OS070-CV11/2020|EPI ISL 455422|A|Nigeria|2020-03-29	Africa|hCoV-19/South Africa/KRISP-K001340/2020|EPI ISL 515825|B.1.1.206|South Africa|2020-07-10	0.0008070052	Africa
Africa|hCoV-19/Nigeria/OS085-CV14/2020|EPI ISL 455424|A|Nigeria|2020-03-29	Africa|hCoV-19/South Africa/KRISP-K001340/2020|EPI ISL 515825|B.1.1.206|South Africa|2020-07-10	0.0007060704	Africa
Africa|hCoV-19/Nigeria/OS125-CV20/2020|EPI ISL 455427|A|Nigeria|2020-03-29	Africa|hCoV-19/South Africa/KRISP-K001340/2020|EPI ISL 515825|B.1.1.206|South Africa|2020-07-10	0.0008044634	Africa
Africa|hCoV-19/Nigeria/OS294-CV42/2020|EPI ISL 487113|B.1.5|Nigeria|2020-04-23	Africa|hCoV-19/South Africa/KRISP-K001340/2020|EPI ISL 515825|B.1.1.206|South Africa|2020-07-10	0.0004369793	Africa
Africa|hCoV-19/Nigeria/OS524-CV45/2020|EPI ISL 487110|B.1.22|Nigeria|2020-05-11	Africa|hCoV-19/South Africa/KRISP-K001340/2020|EPI ISL 515825|B.1.1.206|South Africa|2020-07-10	0.0005378659	Africa
Africa|hCoV-19/Nigeria/OS589-CV46/2020|EPI ISL 487109|B.1.22|Nigeria|2020-05-29	Africa|hCoV-19/South Africa/KRISP-K001340/2020|EPI ISL 515825|B.1.1.206|South Africa|2020-07-10	0.0005716919	Africa
Africa|hCoV-19/Nigeria/OY008-CV29/2020|EPI ISL 455429|B.1|Nigeria|2020-03-27	Africa|hCoV-19/South Africa/KRISP-K001340/2020|EPI ISL 515825|B.1.1.206|South Africa|2020-07-10	0.0004369705	Africa
Africa|hCoV-19/Nigeria/OY045A-CV35/2020|EPI ISL 455431|B.40|Nigeria|2020-04-02	Africa|hCoV-19/South Africa/KRISP-K001340/2020|EPI ISL 515825|B.1.1.206|South Africa|2020-07-10	0.0005716058	Africa
Africa|hCoV-19/Nigeria/OY094-CV57/2020|EPI ISL 487099|B.1.1.102|Nigeria|2020-04-24	Africa|hCoV-19/South Africa/KRISP-K001340/2020|EPI ISL 515825|B.1.1.206|South Africa|2020-07-10	0.0003024793	Africa
Africa|hCoV-19/Nigeria/OY175-CV51/2020|EPI ISL 487104|B.1|Nigeria|2020-05-03	Africa|hCoV-19/South Africa/KRISP-K001340/2020|EPI ISL 515825|B.1.1.206|South Africa|2020-07-10	0.0005458913	Africa
Africa|hCoV-19/Nigeria/OY233-CV66/2020|EPI ISL 487091|B.1.246|Nigeria|2020-05-13	Africa|hCoV-19/South Africa/KRISP-K001340/2020|EPI ISL 515825|B.1.1.206|South Africa|2020-07-10	0.0007060678	Africa
Africa|hCoV-19/Nigeria/OY260-CV55/2020|EPI ISL 487101|B.1.265|Nigeria|2020-05-16	Africa|hCoV-19/South Africa/KRISP-K001340/2020|EPI ISL 515825|B.1.1.206|South Africa|2020-07-10	0.0006051236	Africa
Africa|hCoV-19/Nigeria/OY592-CV167/2020|EPI ISL 527898|B.1.265|Nigeria|2020-06-10	Africa|hCoV-19/South Africa/KRISP-K001340/2020|EPI ISL 515825|B.1.1.206|South Africa|2020-07-10	0.0007061082	Africa
Africa|hCoV-19/Nigeria/OY595-CV168/2020|EPI ISL 527899|B.1.265|Nigeria|2020-06-09	Africa|hCoV-19/South Africa/KRISP-K001340/2020|EPI ISL 515825|B.1.1.206|South Africa|2020-07-10	0.0007299323	Africa
Africa|hCoV-19/Nigeria/OY598-CV169/2020|EPI ISL 527900|B.1.1|Nigeria|2020-06-09	Africa|hCoV-19/South Africa/KRISP-K001340/2020|EPI ISL 515825|B.1.1.206|South Africa|2020-07-10	0.0005161435	Africa
Africa|hCoV-19/Nigeria/OY605-CV170/2020|EPI ISL 527901|B.1.1|Nigeria|2020-06-12	Africa|hCoV-19/South Africa/KRISP-K001340/2020|EPI ISL 515825|B.1.1.206|South Africa|2020-07-10	0.0005378185	Africa
Africa|hCoV-19/Nigeria/OY608-CV172/2020|EPI ISL 527903|B.1.1|Nigeria|2020-06-11	Africa|hCoV-19/South Africa/KRISP-K001340/2020|EPI ISL 515825|B.1.1.206|South Africa|2020-07-10	0.0004072027	Africa
Africa|hCoV-19/Nigeria/OY612-CV173/2020|EPI ISL 527904|B.1.1|Nigeria|2020-06-13	Africa|hCoV-19/South Africa/KRISP-K001340/2020|EPI ISL 515825|B.1.1.206|South Africa|2020-07-10	0.0004036842	Africa
Africa|hCoV-19/Nigeria/OY616-CV174/2020|EPI ISL 527905|B.1.1|Nigeria|2020-06-12	Africa|hCoV-19/South Africa/KRISP-K001340/2020|EPI ISL 515825|B.1.1.206|South Africa|2020-07-10	0.0005386155	Africa
Africa|hCoV-19/Nigeria/OY625-CV182/2020|EPI ISL 527909|B.1.1|Nigeria|2020-06-13	Africa|hCoV-19/South Africa/KRISP-K001340/2020|EPI ISL 515825|B.1.1.206|South Africa|2020-07-10	0.0004081456	Africa
Africa|hCoV-19/Nigeria/OY626-CV183/2020|EPI ISL 527910|B.1.1|Nigeria|2020-06-13	Africa|hCoV-19/South Africa/KRISP-K001340/2020|EPI ISL 515825|B.1.1.206|South Africa|2020-07-10	0.0004066105	Africa
Africa|hCoV-19/Nigeria/OY627-CV184/2020|EPI ISL 527911|B.1.1|Nigeria|2020-06-13	Africa|hCoV-19/South Africa/KRISP-K001340/2020|EPI ISL 515825|B.1.1.206|South Africa|2020-07-10	0.0002689472	Africa
Africa|hCoV-19/Nigeria/OY628-CV185/2020|EPI ISL 527912|B.1.1|Nigeria|2020-06-13	Africa|hCoV-19/South Africa/KRISP-K001340/2020|EPI ISL 515825|B.1.1.206|South Africa|2020-07-10	0.0005042272	Africa
Africa|hCoV-19/Nigeria/OY633-CV189/2020|EPI ISL 527914|B.1.1.71|Nigeria|2020-06-16	Africa|hCoV-19/South Africa/KRISP-K001340/2020|EPI ISL 515825|B.1.1.206|South Africa|2020-07-10	0.0004705821	Africa
Africa|hCoV-19/Nigeria/OY636-CV192/2020|EPI ISL 527915|B.1.1|Nigeria|2020-06-17	Africa|hCoV-19/South Africa/KRISP-K001340/2020|EPI ISL 515825|B.1.1.206|South Africa|2020-07-10	0.0003696884	Africa
Africa|hCoV-19/Senegal/003/2020|EPI ISL 418206|B.1.356|Senegal|2020-02-28	Africa|hCoV-19/South Africa/KRISP-K001340/2020|EPI ISL 515825|B.1.1.206|South Africa|2020-07-10	0.0004717664	Africa
Africa|hCoV-19/Senegal/016/2020|EPI ISL 418207|B.1.356|Senegal|2020-03-02	Africa|hCoV-19/South Africa/KRISP-K001340/2020|EPI ISL 515825|B.1.1.206|South Africa|2020-07-10	0.0004705932	Africa
Africa|hCoV-19/Senegal/020/2020|EPI ISL 418208|B.1.356|Senegal|2020-03-04	Africa|hCoV-19/South Africa/KRISP-K001340/2020|EPI ISL 515825|B.1.1.206|South Africa|2020-07-10	0.0004719096	Africa
Africa|hCoV-19/Senegal/026/2020|EPI ISL 418209|B.1.356|Senegal|2020-03-03	Africa|hCoV-19/South Africa/KRISP-K001340/2020|EPI ISL 515825|B.1.1.206|South Africa|2020-07-10	0.0005042172	Africa
Africa|hCoV-19/Senegal/073/2020|EPI ISL 418210|B.1|Senegal|2020-03-10	Africa|hCoV-19/South Africa/KRISP-K001340/2020|EPI ISL 515825|B.1.1.206|South Africa|2020-07-10	0.0003697294	Africa
Africa|hCoV-19/Senegal/082/2020|EPI ISL 418211|B.1|Senegal|2020-03-11	Africa|hCoV-19/South Africa/KRISP-K001340/2020|EPI ISL 515825|B.1.1.206|South Africa|2020-07-10	0.0003699034	Africa
Africa|hCoV-19/Senegal/087/2020|EPI ISL 418212|B.1|Senegal|2020-03-11	Africa|hCoV-19/South Africa/KRISP-K001340/2020|EPI ISL 515825|B.1.1.206|South Africa|2020-07-10	0.0003708385	Africa
Africa|hCoV-19/Senegal/094/2020|EPI ISL 418213|B.1|Senegal|2020-03-12	Africa|hCoV-19/South Africa/KRISP-K001340/2020|EPI ISL 515825|B.1.1.206|South Africa|2020-07-10	0.0004037292	Africa
Africa|hCoV-19/Senegal/102/2020|EPI ISL 418214|B.1|Senegal|2020-03-12	Africa|hCoV-19/South Africa/KRISP-K001340/2020|EPI ISL 515825|B.1.1.206|South Africa|2020-07-10	0.0003490242	Africa
Africa|hCoV-19/Senegal/119/2020|EPI ISL 418215|B.1|Senegal|2020-03-12	Africa|hCoV-19/South Africa/KRISP-K001340/2020|EPI ISL 515825|B.1.1.206|South Africa|2020-07-10	0.0004403683	Africa
Africa|hCoV-19/Senegal/1351/2020|EPI ISL 480556|B.6|Senegal|2020-03-28	Africa|hCoV-19/South Africa/KRISP-K001340/2020|EPI ISL 515825|B.1.1.206|South Africa|2020-07-10	0.0005727669	Africa
Africa|hCoV-19/Senegal/136/2020|EPI ISL 418216|A.2|Senegal|2020-03-13	Africa|hCoV-19/South Africa/KRISP-K001340/2020|EPI ISL 515825|B.1.1.206|South Africa|2020-07-10	0.0007396903	Africa
Africa|hCoV-19/Senegal/139/2020|EPI ISL 418217|B.1|Senegal|2020-03-13	Africa|hCoV-19/South Africa/KRISP-K001340/2020|EPI ISL 515825|B.1.1.206|South Africa|2020-07-10	0.0004059193	Africa
Africa|hCoV-19/Senegal/1683/2020|EPI ISL 480783|B.1|Senegal|2020-03-31	Africa|hCoV-19/South Africa/KRISP-K001340/2020|EPI ISL 515825|B.1.1.206|South Africa|2020-07-10	0.0003705975	Africa
Africa|hCoV-19/Senegal/1749/2020|EPI ISL 480787|B.1|Senegal|2020-03-31	Africa|hCoV-19/South Africa/KRISP-K001340/2020|EPI ISL 515825|B.1.1.206|South Africa|2020-07-10	0.0004051465	Africa
Africa|hCoV-19/Senegal/1966/2020|EPI ISL 480789|A.11|Senegal|2020-04-01	Africa|hCoV-19/South Africa/KRISP-K001340/2020|EPI ISL 515825|B.1.1.206|South Africa|2020-07-10	0.0007063580	Africa
Africa|hCoV-19/Senegal/2840/2020|EPI ISL 481220|B.1|Senegal|2020-04-06	Africa|hCoV-19/South Africa/KRISP-K001340/2020|EPI ISL 515825|B.1.1.206|South Africa|2020-07-10	0.0005879735	Africa
Africa|hCoV-19/Senegal/2865/2020|EPI ISL 481234|B.1|Senegal|2020-04-07	Africa|hCoV-19/South Africa/KRISP-K001340/2020|EPI ISL 515825|B.1.1.206|South Africa|2020-07-10	0.0005826562	Africa
Africa|hCoV-19/Senegal/306/2020|EPI ISL 420069|B.3|Senegal|2020-03-17	Africa|hCoV-19/South Africa/KRISP-K001340/2020|EPI ISL 515825|B.1.1.206|South Africa|2020-07-10	0.0005378570	Africa
Africa|hCoV-19/Senegal/315/2020|EPI ISL 420070|B.1|Senegal|2020-03-17	Africa|hCoV-19/South Africa/KRISP-K001340/2020|EPI ISL 515825|B.1.1.206|South Africa|2020-07-10	0.0004369515	Africa
Africa|hCoV-19/Senegal/328/2020|EPI ISL 420071|B.1|Senegal|2020-03-17	Africa|hCoV-19/South Africa/KRISP-K001340/2020|EPI ISL 515825|B.1.1.206|South Africa|2020-07-10	0.0006862779	Africa
Africa|hCoV-19/Senegal/3331/2020|EPI ISL 481235|B.1.5|Senegal|2020-04-09	Africa|hCoV-19/South Africa/KRISP-K001340/2020|EPI ISL 515825|B.1.1.206|South Africa|2020-07-10	0.0003699991	Africa
Africa|hCoV-19/Senegal/370/2020|EPI ISL 420072|B.1|Senegal|2020-03-18	Africa|hCoV-19/South Africa/KRISP-K001340/2020|EPI ISL 515825|B.1.1.206|South Africa|2020-07-10	0.0004718029	Africa
Africa|hCoV-19/Senegal/382/2020|EPI ISL 420073|B.1|Senegal|2020-03-19	Africa|hCoV-19/South Africa/KRISP-K001340/2020|EPI ISL 515825|B.1.1.206|South Africa|2020-07-10	0.0004706342	Africa
Africa|hCoV-19/Senegal/45436/2020|EPI ISL 498238|B.1.1|Senegal|2020-05-27	Africa|hCoV-19/South Africa/KRISP-K001340/2020|EPI ISL 515825|B.1.1.206|South Africa|2020-07-10	0.0003362079	Africa
Africa|hCoV-19/Senegal/45557/2020|EPI ISL 498239|B.1.1|Senegal|2020-05-27	Africa|hCoV-19/South Africa/KRISP-K001340/2020|EPI ISL 515825|B.1.1.206|South Africa|2020-07-10	0.0004403147	Africa
Africa|hCoV-19/Senegal/52357/2020|EPI ISL 498240|B.1.5.12|Senegal|2020-06-03	Africa|hCoV-19/South Africa/KRISP-K001340/2020|EPI ISL 515825|B.1.1.206|South Africa|2020-07-10	0.0006367201	Africa
Africa|hCoV-19/Senegal/52907/2020|EPI ISL 498241|B.1.5.12|Senegal|2020-06-05	Africa|hCoV-19/South Africa/KRISP-K001340/2020|EPI ISL 515825|B.1.1.206|South Africa|2020-07-10	0.0008342635	Africa
Africa|hCoV-19/Senegal/55499/2020|EPI ISL 498242|B.1.5|Senegal|2020-06-07	Africa|hCoV-19/South Africa/KRISP-K001340/2020|EPI ISL 515825|B.1.1.206|South Africa|2020-07-10	0.0004714437	Africa
Africa|hCoV-19/Senegal/55703/2020|EPI ISL 477148|B.1.356|Senegal|2020-06-07	Africa|hCoV-19/South Africa/KRISP-K001340/2020|EPI ISL 515825|B.1.1.206|South Africa|2020-07-10	0.0005916521	Africa
Africa|hCoV-19/Senegal/55728/2020|EPI ISL 477150|B.1.5.12|Senegal|2020-06-07	Africa|hCoV-19/South Africa/KRISP-K001340/2020|EPI ISL 515825|B.1.1.206|South Africa|2020-07-10	0.0005425097	Africa
Africa|hCoV-19/Senegal/55738/2020|EPI ISL 477141|B.1.5.12|Senegal|2020-06-07	Africa|hCoV-19/South Africa/KRISP-K001340/2020|EPI ISL 515825|B.1.1.206|South Africa|2020-07-10	0.0006575954	Africa
Africa|hCoV-19/Senegal/55752/2020|EPI ISL 477149|B.1.5.12|Senegal|2020-06-07	Africa|hCoV-19/South Africa/KRISP-K001340/2020|EPI ISL 515825|B.1.1.206|South Africa|2020-07-10	0.0005121242	Africa
Africa|hCoV-19/Senegal/57065/2020|EPI ISL 476148|B.1.1.44|Senegal|2020-06-09	Africa|hCoV-19/South Africa/KRISP-K001340/2020|EPI ISL 515825|B.1.1.206|South Africa|2020-07-10	0.0003367105	Africa
Africa|hCoV-19/Senegal/5718/2020|EPI ISL 481236|B.1|Senegal|2020-04-18	Africa|hCoV-19/South Africa/KRISP-K001340/2020|EPI ISL 515825|B.1.1.206|South Africa|2020-07-10	0.0004392098	Africa
Africa|hCoV-19/Senegal/57273/2020|EPI ISL 498243|B.1.5.12|Senegal|2020-06-07	Africa|hCoV-19/South Africa/KRISP-K001340/2020|EPI ISL 515825|B.1.1.206|South Africa|2020-07-10	0.0005378733	Africa
Africa|hCoV-19/Senegal/57476/2020|EPI ISL 476149|B.1.5.12|Senegal|2020-06-06	Africa|hCoV-19/South Africa/KRISP-K001340/2020|EPI ISL 515825|B.1.1.206|South Africa|2020-07-10	0.0006762306	Africa
Africa|hCoV-19/Senegal/57503/2020|EPI ISL 498244|B.1.5.12|Senegal|2020-06-09	Africa|hCoV-19/South Africa/KRISP-K001340/2020|EPI ISL 515825|B.1.1.206|South Africa|2020-07-10	0.0006719487	Africa
Africa|hCoV-19/Senegal/57540/2020|EPI ISL 476491|B.1.5.12|Senegal|2020-06-09	Africa|hCoV-19/South Africa/KRISP-K001340/2020|EPI ISL 515825|B.1.1.206|South Africa|2020-07-10	0.0007477917	Africa
Africa|hCoV-19/Senegal/5766/2020|EPI ISL 481237|B.1.5.12|Senegal|2020-04-17	Africa|hCoV-19/South Africa/KRISP-K001340/2020|EPI ISL 515825|B.1.1.206|South Africa|2020-07-10	0.0005378786	Africa
Africa|hCoV-19/Senegal/5770/2020|EPI ISL 481238|B.1|Senegal|2020-04-17	Africa|hCoV-19/South Africa/KRISP-K001340/2020|EPI ISL 515825|B.1.1.206|South Africa|2020-07-10	0.0004190179	Africa
Africa|hCoV-19/Senegal/5785/2020|EPI ISL 481239|B.1.5.12|Senegal|2020-04-17	Africa|hCoV-19/South Africa/KRISP-K001340/2020|EPI ISL 515825|B.1.1.206|South Africa|2020-07-10	0.0005043985	Africa
Africa|hCoV-19/Senegal/5971/2020|EPI ISL 481240|B.1.5|Senegal|2020-04-18	Africa|hCoV-19/South Africa/KRISP-K001340/2020|EPI ISL 515825|B.1.1.206|South Africa|2020-07-10	0.0004059922	Africa
Africa|hCoV-19/Senegal/5986/2020|EPI ISL 481243|B.1|Senegal|2020-04-18	Africa|hCoV-19/South Africa/KRISP-K001340/2020|EPI ISL 515825|B.1.1.206|South Africa|2020-07-10	0.0004370751	Africa
Africa|hCoV-19/Senegal/600/2020|EPI ISL 420074|B.1.5|Senegal|2020-03-20	Africa|hCoV-19/South Africa/KRISP-K001340/2020|EPI ISL 515825|B.1.1.206|South Africa|2020-07-10	0.0004033507	Africa
Africa|hCoV-19/Senegal/611/2020|EPI ISL 420076|B.1|Senegal|2020-03-20	Africa|hCoV-19/South Africa/KRISP-K001340/2020|EPI ISL 515825|B.1.1.206|South Africa|2020-07-10	0.0004369896	Africa
Africa|hCoV-19/Senegal/618/2020|EPI ISL 420077|A|Senegal|2020-03-20	Africa|hCoV-19/South Africa/KRISP-K001340/2020|EPI ISL 515825|B.1.1.206|South Africa|2020-07-10	0.0006724051	Africa
Africa|hCoV-19/Senegal/620/2020|EPI ISL 420078|A.11|Senegal|2020-03-20	Africa|hCoV-19/South Africa/KRISP-K001340/2020|EPI ISL 515825|B.1.1.206|South Africa|2020-07-10	0.0006739682	Africa
Africa|hCoV-19/Senegal/62365/2020|EPI ISL 476492|B.1.5.12|Senegal|2020-06-10	Africa|hCoV-19/South Africa/KRISP-K001340/2020|EPI ISL 515825|B.1.1.206|South Africa|2020-07-10	0.0005042409	Africa
Africa|hCoV-19/Senegal/62368/2020|EPI ISL 476493|B.1.1|Senegal|2020-06-10	Africa|hCoV-19/South Africa/KRISP-K001340/2020|EPI ISL 515825|B.1.1.206|South Africa|2020-07-10	0.0002688417	Africa
Africa|hCoV-19/Senegal/62431/2020|EPI ISL 498247|B.1.5.12|Senegal|2020-06-10	Africa|hCoV-19/South Africa/KRISP-K001340/2020|EPI ISL 515825|B.1.1.206|South Africa|2020-07-10	0.0004776791	Africa
Africa|hCoV-19/Senegal/62872/2020|EPI ISL 476494|B.1.5.12|Senegal|2020-06-11	Africa|hCoV-19/South Africa/KRISP-K001340/2020|EPI ISL 515825|B.1.1.206|South Africa|2020-07-10	0.0005053226	Africa
Africa|hCoV-19/Senegal/62874/2020|EPI ISL 476495|B.1.5.12|Senegal|2020-06-11	Africa|hCoV-19/South Africa/KRISP-K001340/2020|EPI ISL 515825|B.1.1.206|South Africa|2020-07-10	0.0005731973	Africa
Africa|hCoV-19/Senegal/63263/2020|EPI ISL 498249|B.1.5.12|Senegal|2020-06-11	Africa|hCoV-19/South Africa/KRISP-K001340/2020|EPI ISL 515825|B.1.1.206|South Africa|2020-07-10	0.0005070287	Africa
Africa|hCoV-19/Senegal/63728/2020|EPI ISL 476497|B.1.356|Senegal|2020-06-12	Africa|hCoV-19/South Africa/KRISP-K001340/2020|EPI ISL 515825|B.1.1.206|South Africa|2020-07-10	0.0005806605	Africa
Africa|hCoV-19/Senegal/63742/2020|EPI ISL 476514|B.1.5.12|Senegal|2020-06-12	Africa|hCoV-19/South Africa/KRISP-K001340/2020|EPI ISL 515825|B.1.1.206|South Africa|2020-07-10	0.0005378781	Africa
Africa|hCoV-19/Senegal/640/2020|EPI ISL 420079|B.1|Senegal|2020-03-20	Africa|hCoV-19/South Africa/KRISP-K001340/2020|EPI ISL 515825|B.1.1.206|South Africa|2020-07-10	0.0006210508	Africa
Africa|hCoV-19/Senegal/64033/2020|EPI ISL 485715|B.1.5|Senegal|2020-06-12	Africa|hCoV-19/South Africa/KRISP-K001340/2020|EPI ISL 515825|B.1.1.206|South Africa|2020-07-10	0.0005042409	Africa
Africa|hCoV-19/Senegal/64076/2020|EPI ISL 485716|B.1|Senegal|2020-06-12	Africa|hCoV-19/South Africa/KRISP-K001340/2020|EPI ISL 515825|B.1.1.206|South Africa|2020-07-10	0.0007061294	Africa
Africa|hCoV-19/Senegal/64096/2020|EPI ISL 485717|B.1.5.12|Senegal|2020-06-12	Africa|hCoV-19/South Africa/KRISP-K001340/2020|EPI ISL 515825|B.1.1.206|South Africa|2020-07-10	0.0005418781	Africa
Africa|hCoV-19/Senegal/64101/2020|EPI ISL 476516|B.1.5.12|Senegal|2020-06-12	Africa|hCoV-19/South Africa/KRISP-K001340/2020|EPI ISL 515825|B.1.1.206|South Africa|2020-07-10	0.0005398928	Africa
Africa|hCoV-19/Senegal/64163/2020|EPI ISL 477159|B.1.5.12|Senegal|2020-06-12	Africa|hCoV-19/South Africa/KRISP-K001340/2020|EPI ISL 515825|B.1.1.206|South Africa|2020-07-10	0.0007232919	Africa
Africa|hCoV-19/Senegal/64166/2020|EPI ISL 476558|B.1.5.12|Senegal|2020-06-12	Africa|hCoV-19/South Africa/KRISP-K001340/2020|EPI ISL 515825|B.1.1.206|South Africa|2020-07-10	0.0007089200	Africa
Africa|hCoV-19/Senegal/6427/2020|EPI ISL 486873|B.1.5|Senegal|2020-04-20	Africa|hCoV-19/South Africa/KRISP-K001340/2020|EPI ISL 515825|B.1.1.206|South Africa|2020-07-10	0.0004041601	Africa
Africa|hCoV-19/Senegal/6430/2020|EPI ISL 486872|B.1.1|Senegal|2020-04-11	Africa|hCoV-19/South Africa/KRISP-K001340/2020|EPI ISL 515825|B.1.1.206|South Africa|2020-07-10	0.0002360270	Africa
Africa|hCoV-19/Senegal/64709/2020|EPI ISL 476560|B.1.5.12|Senegal|2020-06-13	Africa|hCoV-19/South Africa/KRISP-K001340/2020|EPI ISL 515825|B.1.1.206|South Africa|2020-07-10	0.0010452044	Africa
Africa|hCoV-19/Senegal/64716/2020|EPI ISL 498250|B.1.5.12|Senegal|2020-06-13	Africa|hCoV-19/South Africa/KRISP-K001340/2020|EPI ISL 515825|B.1.1.206|South Africa|2020-07-10	0.0005057997	Africa
Africa|hCoV-19/Senegal/64729/2020|EPI ISL 477155|B.1.1.44|Senegal|2020-06-11	Africa|hCoV-19/South Africa/KRISP-K001340/2020|EPI ISL 515825|B.1.1.206|South Africa|2020-07-10	0.0004730876	Africa
Africa|hCoV-19/Senegal/64763/2020|EPI ISL 476562|B.1.292|Senegal|2020-06-13	Africa|hCoV-19/South Africa/KRISP-K001340/2020|EPI ISL 515825|B.1.1.206|South Africa|2020-07-10	0.0005042610	Africa
Africa|hCoV-19/Senegal/64766/2020|EPI ISL 476564|B.1.5.12|Senegal|2020-06-13	Africa|hCoV-19/South Africa/KRISP-K001340/2020|EPI ISL 515825|B.1.1.206|South Africa|2020-07-10	0.0005714578	Africa
Africa|hCoV-19/Senegal/64771/2020|EPI ISL 482874|B.1.1.44|Senegal|2020-06-13	Africa|hCoV-19/South Africa/KRISP-K001340/2020|EPI ISL 515825|B.1.1.206|South Africa|2020-07-10	0.0004706389	Africa
Africa|hCoV-19/Senegal/64772/2020|EPI ISL 477154|B.1.5.12|Senegal|2020-06-13	Africa|hCoV-19/South Africa/KRISP-K001340/2020|EPI ISL 515825|B.1.1.206|South Africa|2020-07-10	0.0006579275	Africa
Africa|hCoV-19/Senegal/6481/2020|EPI ISL 486871|B.1.5|Senegal|2020-04-21	Africa|hCoV-19/South Africa/KRISP-K001340/2020|EPI ISL 515825|B.1.1.206|South Africa|2020-07-10	0.0003709473	Africa
Africa|hCoV-19/Senegal/64916/2020|EPI ISL 477156|B.1.5.12|Senegal|2020-06-13	Africa|hCoV-19/South Africa/KRISP-K001340/2020|EPI ISL 515825|B.1.1.206|South Africa|2020-07-10	0.0005406008	Africa
Africa|hCoV-19/Senegal/64932/2020|EPI ISL 476569|B.1.1.44|Senegal|2020-06-13	Africa|hCoV-19/South Africa/KRISP-K001340/2020|EPI ISL 515825|B.1.1.206|South Africa|2020-07-10	0.0003361560	Africa
Africa|hCoV-19/Senegal/64969/2020|EPI ISL 476570|B.1.5.12|Senegal|2020-06-13	Africa|hCoV-19/South Africa/KRISP-K001340/2020|EPI ISL 515825|B.1.1.206|South Africa|2020-07-10	0.0007982377	Africa
Africa|hCoV-19/Senegal/65030/2020|EPI ISL 476572|B.1.5.12|Senegal|2020-06-14	Africa|hCoV-19/South Africa/KRISP-K001340/2020|EPI ISL 515825|B.1.1.206|South Africa|2020-07-10	0.0005042069	Africa
Africa|hCoV-19/Senegal/65052/2020|EPI ISL 476574|B.1.5|Senegal|2020-06-13	Africa|hCoV-19/South Africa/KRISP-K001340/2020|EPI ISL 515825|B.1.1.206|South Africa|2020-07-10	0.0004728609	Africa
Africa|hCoV-19/Senegal/65428/2020|EPI ISL 485712|B.1.5.12|Senegal|2020-06-14	Africa|hCoV-19/South Africa/KRISP-K001340/2020|EPI ISL 515825|B.1.1.206|South Africa|2020-07-10	0.0007093174	Africa
Africa|hCoV-19/Senegal/65481/2020|EPI ISL 477151|B.1.1|Senegal|2020-06-14	Africa|hCoV-19/South Africa/KRISP-K001340/2020|EPI ISL 515825|B.1.1.206|South Africa|2020-07-10	0.0004135500	Africa
Africa|hCoV-19/Senegal/65548/2020|EPI ISL 477153|B.1.5.12|Senegal|2020-06-14	Africa|hCoV-19/South Africa/KRISP-K001340/2020|EPI ISL 515825|B.1.1.206|South Africa|2020-07-10	0.0006596927	Africa
Africa|hCoV-19/Senegal/65601/2020|EPI ISL 485713|B.1.5.12|Senegal|2020-06-14	Africa|hCoV-19/South Africa/KRISP-K001340/2020|EPI ISL 515825|B.1.1.206|South Africa|2020-07-10	0.0005042187	Africa
Africa|hCoV-19/Senegal/659/2020|EPI ISL 480554|B.1|Senegal|2020-03-21	Africa|hCoV-19/South Africa/KRISP-K001340/2020|EPI ISL 515825|B.1.1.206|South Africa|2020-07-10	0.0004718571	Africa
Africa|hCoV-19/Senegal/6597/2020|EPI ISL 486870|B.1.356|Senegal|2020-04-23	Africa|hCoV-19/South Africa/KRISP-K001340/2020|EPI ISL 515825|B.1.1.206|South Africa|2020-07-10	0.0005042172	Africa
Africa|hCoV-19/Senegal/6619/2020|EPI ISL 498230|B.1|Senegal|2020-04-21	Africa|hCoV-19/South Africa/KRISP-K001340/2020|EPI ISL 515825|B.1.1.206|South Africa|2020-07-10	0.0004705838	Africa
Africa|hCoV-19/Senegal/6626/2020|EPI ISL 498229|B.1|Senegal|2020-04-21	Africa|hCoV-19/South Africa/KRISP-K001340/2020|EPI ISL 515825|B.1.1.206|South Africa|2020-07-10	0.0004371631	Africa
Africa|hCoV-19/Senegal/66298/2020|EPI ISL 485708|B.1.5.12|Senegal|2020-06-15	Africa|hCoV-19/South Africa/KRISP-K001340/2020|EPI ISL 515825|B.1.1.206|South Africa|2020-07-10	0.0007061626	Africa
Africa|hCoV-19/Senegal/66443/2020|EPI ISL 485711|B.1.1|Senegal|2020-06-15	Africa|hCoV-19/South Africa/KRISP-K001340/2020|EPI ISL 515825|B.1.1.206|South Africa|2020-07-10	0.0005100657	Africa
Africa|hCoV-19/Senegal/66458/2020|EPI ISL 485710|B.1.1|Senegal|2020-06-15	Africa|hCoV-19/South Africa/KRISP-K001340/2020|EPI ISL 515825|B.1.1.206|South Africa|2020-07-10	0.0003024661	Africa
Africa|hCoV-19/Senegal/6751/2020|EPI ISL 486859|B.1.1|Senegal|2020-04-21	Africa|hCoV-19/South Africa/KRISP-K001340/2020|EPI ISL 515825|B.1.1.206|South Africa|2020-07-10	0.0003401527	Africa
Africa|hCoV-19/Senegal/6762/2020|EPI ISL 486869|B.1.5.12|Senegal|2020-04-21	Africa|hCoV-19/South Africa/KRISP-K001340/2020|EPI ISL 515825|B.1.1.206|South Africa|2020-07-10	0.0006650535	Africa
Africa|hCoV-19/Senegal/68303/2020|EPI ISL 477143|B.1.5.12|Senegal|2020-06-17	Africa|hCoV-19/South Africa/KRISP-K001340/2020|EPI ISL 515825|B.1.1.206|South Africa|2020-07-10	0.0005421114	Africa
Africa|hCoV-19/Senegal/68349/2020|EPI ISL 485635|B.1.5.12|Senegal|2020-06-18	Africa|hCoV-19/South Africa/KRISP-K001340/2020|EPI ISL 515825|B.1.1.206|South Africa|2020-07-10	0.0006387289	Africa
Africa|hCoV-19/Senegal/6837/2020|EPI ISL 486868|B.1.272|Senegal|2020-04-21	Africa|hCoV-19/South Africa/KRISP-K001340/2020|EPI ISL 515825|B.1.1.206|South Africa|2020-07-10	0.0005432079	Africa
Africa|hCoV-19/Senegal/6839/2020|EPI ISL 486867|B.1|Senegal|2020-04-23	Africa|hCoV-19/South Africa/KRISP-K001340/2020|EPI ISL 515825|B.1.1.206|South Africa|2020-07-10	0.0005069190	Africa
Africa|hCoV-19/Senegal/68458/2020|EPI ISL 482878|B.1.1|Senegal|2020-06-18	Africa|hCoV-19/South Africa/KRISP-K001340/2020|EPI ISL 515825|B.1.1.206|South Africa|2020-07-10	0.0003024661	Africa
Africa|hCoV-19/Senegal/6847/2020|EPI ISL 486865|B.1.272|Senegal|2020-04-02	Africa|hCoV-19/South Africa/KRISP-K001340/2020|EPI ISL 515825|B.1.1.206|South Africa|2020-07-10	0.0005378659	Africa
Africa|hCoV-19/Senegal/68488/2020|EPI ISL 482877|B.1.356|Senegal|2020-06-17	Africa|hCoV-19/South Africa/KRISP-K001340/2020|EPI ISL 515825|B.1.1.206|South Africa|2020-07-10	0.0006387267	Africa
Africa|hCoV-19/Senegal/68525/2020|EPI ISL 477142|B.1.1|Senegal|2020-06-17	Africa|hCoV-19/South Africa/KRISP-K001340/2020|EPI ISL 515825|B.1.1.206|South Africa|2020-07-10	0.0005176404	Africa
Africa|hCoV-19/Senegal/68548/2020|EPI ISL 482876|B.1.5.12|Senegal|2020-06-17	Africa|hCoV-19/South Africa/KRISP-K001340/2020|EPI ISL 515825|B.1.1.206|South Africa|2020-07-10	0.0004766856	Africa
Africa|hCoV-19/Senegal/68550/2020|EPI ISL 482875|B.1.5.12|Senegal|2020-06-16	Africa|hCoV-19/South Africa/KRISP-K001340/2020|EPI ISL 515825|B.1.1.206|South Africa|2020-07-10	0.0005050558	Africa
Africa|hCoV-19/Senegal/6914/2020|EPI ISL 498237|B.1.5|Senegal|2020-04-24	Africa|hCoV-19/South Africa/KRISP-K001340/2020|EPI ISL 515825|B.1.1.206|South Africa|2020-07-10	0.0005150225	Africa
Africa|hCoV-19/Senegal/6934/2020|EPI ISL 498235|B.1.5.12|Senegal|2020-04-22	Africa|hCoV-19/South Africa/KRISP-K001340/2020|EPI ISL 515825|B.1.1.206|South Africa|2020-07-10	0.0006088533	Africa
Africa|hCoV-19/Senegal/70339/2020|EPI ISL 477146|B.1.5.12|Senegal|2020-06-20	Africa|hCoV-19/South Africa/KRISP-K001340/2020|EPI ISL 515825|B.1.1.206|South Africa|2020-07-10	0.0005838794	Africa
Africa|hCoV-19/Senegal/70427/2020|EPI ISL 477144|B.1.5.12|Senegal|2020-06-20	Africa|hCoV-19/South Africa/KRISP-K001340/2020|EPI ISL 515825|B.1.1.206|South Africa|2020-07-10	0.0005852601	Africa
Africa|hCoV-19/Senegal/70440/2020|EPI ISL 477145|B.1.5.12|Senegal|2020-06-19	Africa|hCoV-19/South Africa/KRISP-K001340/2020|EPI ISL 515825|B.1.1.206|South Africa|2020-07-10	0.0006555761	Africa
Africa|hCoV-19/Senegal/83493/2020|EPI ISL 498252|B.1.1.44|Senegal|2020-07-09	Africa|hCoV-19/South Africa/KRISP-K001340/2020|EPI ISL 515825|B.1.1.206|South Africa|2020-07-10	0.0005864868	Africa
Africa|hCoV-19/Senegal/9068/2020|EPI ISL 498236|B.1.356|Senegal|2020-04-24	Africa|hCoV-19/South Africa/KRISP-K001340/2020|EPI ISL 515825|B.1.1.206|South Africa|2020-07-10	0.0005046919	Africa
Africa|hCoV-19/Senegal/9250/2020|EPI ISL 486866|B.1.1|Senegal|2020-04-22	Africa|hCoV-19/South Africa/KRISP-K001340/2020|EPI ISL 515825|B.1.1.206|South Africa|2020-07-10	0.0005042172	Africa
Africa|hCoV-19/Senegal/9256/2020|EPI ISL 486864|B.1.1|Senegal|2020-04-23	Africa|hCoV-19/South Africa/KRISP-K001340/2020|EPI ISL 515825|B.1.1.206|South Africa|2020-07-10	0.0004754070	Africa
Africa|hCoV-19/Senegal/9369/2020|EPI ISL 486863|B.1.5|Senegal|2020-04-25	Africa|hCoV-19/South Africa/KRISP-K001340/2020|EPI ISL 515825|B.1.1.206|South Africa|2020-07-10	0.0003697132	Africa
Africa|hCoV-19/Senegal/9392/2020|EPI ISL 486862|B.1.1|Senegal|2020-04-25	Africa|hCoV-19/South Africa/KRISP-K001340/2020|EPI ISL 515825|B.1.1.206|South Africa|2020-07-10	0.0003714343	Africa
Africa|hCoV-19/Senegal/9439/2020|EPI ISL 486861|B.1.1.44|Senegal|2020-04-25	Africa|hCoV-19/South Africa/KRISP-K001340/2020|EPI ISL 515825|B.1.1.206|South Africa|2020-07-10	0.0003025272	Africa
Africa|hCoV-19/Senegal/9615/2020|EPI ISL 486860|B.1.5.12|Senegal|2020-04-25	Africa|hCoV-19/South Africa/KRISP-K001340/2020|EPI ISL 515825|B.1.1.206|South Africa|2020-07-10	0.0004705838	Africa
Africa|hCoV-19/Senegal/9819/2020|EPI ISL 498233|B.1|Senegal|2020-04-25	Africa|hCoV-19/South Africa/KRISP-K001340/2020|EPI ISL 515825|B.1.1.206|South Africa|2020-07-10	0.0005475531	Africa
Africa|hCoV-19/Senegal/9821/2020|EPI ISL 498232|B.1.356|Senegal|2020-04-25	Africa|hCoV-19/South Africa/KRISP-K001340/2020|EPI ISL 515825|B.1.1.206|South Africa|2020-07-10	0.0004760759	Africa
Africa|hCoV-19/Senegal/9838/2020|EPI ISL 498231|B.1.272|Senegal|2020-04-25	Africa|hCoV-19/South Africa/KRISP-K001340/2020|EPI ISL 515825|B.1.1.206|South Africa|2020-07-10	0.0005764677	Africa
Africa|hCoV-19/Sierra Leone/KGH-G-8548/2020|EPI ISL 512811|B.1|Sierra Leone|2020-03-30	Africa|hCoV-19/South Africa/KRISP-K001340/2020|EPI ISL 515825|B.1.1.206|South Africa|2020-07-10	0.0004706341	Africa
Africa|hCoV-19/Sierra Leone/KGH-G-8549/2020|EPI ISL 512812|B.1.1|Sierra Leone|2020-03-31	Africa|hCoV-19/South Africa/KRISP-K001340/2020|EPI ISL 515825|B.1.1.206|South Africa|2020-07-10	0.0002352317	Africa
Africa|hCoV-19/Sierra Leone/KGH-G-8603/2020|EPI ISL 512813|B.1|Sierra Leone|2020-04-23	Africa|hCoV-19/South Africa/KRISP-K001340/2020|EPI ISL 515825|B.1.1.206|South Africa|2020-07-10	0.0004708194	Africa
Africa|hCoV-19/Sierra Leone/KGH-G-8604/2020|EPI ISL 512814|B.6|Sierra Leone|2020-04-03	Africa|hCoV-19/South Africa/KRISP-K001340/2020|EPI ISL 515825|B.1.1.206|South Africa|2020-07-10	0.0005714578	Africa
Africa|hCoV-19/Sierra Leone/KGH-G-8607/2020|EPI ISL 512815|B.1.1|Sierra Leone|2020-04-03	Africa|hCoV-19/South Africa/KRISP-K001340/2020|EPI ISL 515825|B.1.1.206|South Africa|2020-07-10	0.0002689565	Africa
Africa|hCoV-19/Sierra Leone/KGH-G-8625/2020|EPI ISL 512816|A.12|Sierra Leone|2020-04-10	Africa|hCoV-19/South Africa/KRISP-K001340/2020|EPI ISL 515825|B.1.1.206|South Africa|2020-07-10	0.0009416869	Africa
Africa|hCoV-19/Sierra Leone/KGH-G-8626/2020|EPI ISL 512817|A.12|Sierra Leone|2020-04-10	Africa|hCoV-19/South Africa/KRISP-K001340/2020|EPI ISL 515825|B.1.1.206|South Africa|2020-07-10	0.0008406676	Africa
Africa|hCoV-19/Sierra Leone/KGH-G-8627/2020|EPI ISL 512818|B.1.5|Sierra Leone|2020-04-08	Africa|hCoV-19/South Africa/KRISP-K001340/2020|EPI ISL 515825|B.1.1.206|South Africa|2020-07-10	0.0004033588	Africa
Africa|hCoV-19/Sierra Leone/KGH-G-8668/2020|EPI ISL 512819|A.12|Sierra Leone|2020-04-11	Africa|hCoV-19/South Africa/KRISP-K001340/2020|EPI ISL 515825|B.1.1.206|South Africa|2020-07-10	0.0008276998	Africa
Africa|hCoV-19/Sierra Leone/KGH-G-8669/2020|EPI ISL 512820|A.12|Sierra Leone|2020-04-14	Africa|hCoV-19/South Africa/KRISP-K001340/2020|EPI ISL 515825|B.1.1.206|South Africa|2020-07-10	0.0008743499	Africa
Africa|hCoV-19/South Africa/KRISP-0001/2020|EPI ISL 467431|B|South Africa|2020-03-23	Africa|hCoV-19/South Africa/KRISP-K001340/2020|EPI ISL 515825|B.1.1.206|South Africa|2020-07-10	0.0004379184	Africa
Africa|hCoV-19/South Africa/KRISP-0016/2020|EPI ISL 467432|B.1.106|South Africa|2020-03-28	Africa|hCoV-19/South Africa/KRISP-K001340/2020|EPI ISL 515825|B.1.1.206|South Africa|2020-07-10	0.0003697257	Africa
Africa|hCoV-19/South Africa/KRISP-0017/2020|EPI ISL 467433|B.1.5|South Africa|2020-04-03	Africa|hCoV-19/South Africa/KRISP-K001340/2020|EPI ISL 515825|B.1.1.206|South Africa|2020-07-10	0.0003361075	Africa
Africa|hCoV-19/South Africa/KRISP-0019/2020|EPI ISL 467434|B.1.5|South Africa|2020-04-02	Africa|hCoV-19/South Africa/KRISP-K001340/2020|EPI ISL 515825|B.1.1.206|South Africa|2020-07-10	0.0003361075	Africa
Africa|hCoV-19/South Africa/KRISP-0021/2020|EPI ISL 467435|B.1.5|South Africa|2020-04-02	Africa|hCoV-19/South Africa/KRISP-K001340/2020|EPI ISL 515825|B.1.1.206|South Africa|2020-07-10	0.0003698873	Africa
Africa|hCoV-19/South Africa/KRISP-0024/2020|EPI ISL 467436|B.1.106|South Africa|2020-04-01	Africa|hCoV-19/South Africa/KRISP-K001340/2020|EPI ISL 515825|B.1.1.206|South Africa|2020-07-10	0.0003455364	Africa
Africa|hCoV-19/South Africa/KRISP-0026/2020|EPI ISL 467437|B.1.106|South Africa|2020-04-01	Africa|hCoV-19/South Africa/KRISP-K001340/2020|EPI ISL 515825|B.1.1.206|South Africa|2020-07-10	0.0003700619	Africa
Africa|hCoV-19/South Africa/KRISP-0028/2020|EPI ISL 467438|B.1.106|South Africa|2020-04-02	Africa|hCoV-19/South Africa/KRISP-K001340/2020|EPI ISL 515825|B.1.1.206|South Africa|2020-07-10	0.0004155790	Africa
Africa|hCoV-19/South Africa/KRISP-0029/2020|EPI ISL 467439|B.1.5|South Africa|2020-04-02	Africa|hCoV-19/South Africa/KRISP-K001340/2020|EPI ISL 515825|B.1.1.206|South Africa|2020-07-10	0.0003874457	Africa
Africa|hCoV-19/South Africa/KRISP-0033/2020|EPI ISL 467440|B.1.106|South Africa|2020-04-01	Africa|hCoV-19/South Africa/KRISP-K001340/2020|EPI ISL 515825|B.1.1.206|South Africa|2020-07-10	0.0003741514	Africa
Africa|hCoV-19/South Africa/KRISP-0035/2020|EPI ISL 467441|B.1.5|South Africa|2020-03-27	Africa|hCoV-19/South Africa/KRISP-K001340/2020|EPI ISL 515825|B.1.1.206|South Africa|2020-07-10	0.0003360962	Africa
Africa|hCoV-19/South Africa/KRISP-0041/2020|EPI ISL 467443|B.1.5|South Africa|2020-03-25	Africa|hCoV-19/South Africa/KRISP-K001340/2020|EPI ISL 515825|B.1.1.206|South Africa|2020-07-10	0.0003360962	Africa
Africa|hCoV-19/South Africa/KRISP-005/2020|EPI ISL 455630|B.1.5|South Africa|2020-04-29	Africa|hCoV-19/South Africa/KRISP-K001340/2020|EPI ISL 515825|B.1.1.206|South Africa|2020-07-10	0.0003844307	Africa
Africa|hCoV-19/South Africa/KRISP-0055/2020|EPI ISL 467444|B.1.5|South Africa|2020-03-24	Africa|hCoV-19/South Africa/KRISP-K001340/2020|EPI ISL 515825|B.1.1.206|South Africa|2020-07-10	0.0003360958	Africa
Africa|hCoV-19/South Africa/KRISP-0056/2020|EPI ISL 467445|B.1.5|South Africa|2020-04-04	Africa|hCoV-19/South Africa/KRISP-K001340/2020|EPI ISL 515825|B.1.1.206|South Africa|2020-07-10	0.0004033668	Africa
Africa|hCoV-19/South Africa/KRISP-0057/2020|EPI ISL 467446|B.1.5|South Africa|2020-03-29	Africa|hCoV-19/South Africa/KRISP-K001340/2020|EPI ISL 515825|B.1.1.206|South Africa|2020-07-10	0.0003364580	Africa
Africa|hCoV-19/South Africa/KRISP-0059/2020|EPI ISL 467448|B.1.5|South Africa|2020-04-01	Africa|hCoV-19/South Africa/KRISP-K001340/2020|EPI ISL 515825|B.1.1.206|South Africa|2020-07-10	0.0004088869	Africa
Africa|hCoV-19/South Africa/KRISP-0065/2020|EPI ISL 467449|B.1.106|South Africa|2020-04-04	Africa|hCoV-19/South Africa/KRISP-K001340/2020|EPI ISL 515825|B.1.1.206|South Africa|2020-07-10	0.0003702607	Africa
Africa|hCoV-19/South Africa/KRISP-0066/2020|EPI ISL 467450|B.1.106|South Africa|2020-04-03	Africa|hCoV-19/South Africa/KRISP-K001340/2020|EPI ISL 515825|B.1.1.206|South Africa|2020-07-10	0.0003697133	Africa
Africa|hCoV-19/South Africa/KRISP-0067/2020|EPI ISL 467451|B.1.5|South Africa|2020-04-03	Africa|hCoV-19/South Africa/KRISP-K001340/2020|EPI ISL 515825|B.1.1.206|South Africa|2020-07-10	0.0003360962	Africa
Africa|hCoV-19/South Africa/KRISP-0074/2020|EPI ISL 467452|B.1.106|South Africa|2020-04-04	Africa|hCoV-19/South Africa/KRISP-K001340/2020|EPI ISL 515825|B.1.1.206|South Africa|2020-07-10	0.0003434124	Africa
Africa|hCoV-19/South Africa/KRISP-0075/2020|EPI ISL 467453|B.1.106|South Africa|2020-04-04	Africa|hCoV-19/South Africa/KRISP-K001340/2020|EPI ISL 515825|B.1.1.206|South Africa|2020-07-10	0.0003699122	Africa
Africa|hCoV-19/South Africa/KRISP-0080/2020|EPI ISL 467454|B.1.106|South Africa|2020-04-01	Africa|hCoV-19/South Africa/KRISP-K001340/2020|EPI ISL 515825|B.1.1.206|South Africa|2020-07-10	0.0003697132	Africa
Africa|hCoV-19/South Africa/KRISP-0081/2020|EPI ISL 467455|B.1.106|South Africa|2020-04-06	Africa|hCoV-19/South Africa/KRISP-K001340/2020|EPI ISL 515825|B.1.1.206|South Africa|2020-07-10	0.0003697133	Africa
Africa|hCoV-19/South Africa/KRISP-0084/2020|EPI ISL 467456|B.1.106|South Africa|2020-04-05	Africa|hCoV-19/South Africa/KRISP-K001340/2020|EPI ISL 515825|B.1.1.206|South Africa|2020-07-10	0.0003697133	Africa
Africa|hCoV-19/South Africa/KRISP-0088/2020|EPI ISL 467457|B.1.106|South Africa|2020-04-07	Africa|hCoV-19/South Africa/KRISP-K001340/2020|EPI ISL 515825|B.1.1.206|South Africa|2020-07-10	0.0003697133	Africa
Africa|hCoV-19/South Africa/KRISP-0089/2020|EPI ISL 467458|B.1.106|South Africa|2020-04-05	Africa|hCoV-19/South Africa/KRISP-K001340/2020|EPI ISL 515825|B.1.1.206|South Africa|2020-07-10	0.0003770234	Africa
Africa|hCoV-19/South Africa/KRISP-0090/2020|EPI ISL 467459|B.1.106|South Africa|2020-04-03	Africa|hCoV-19/South Africa/KRISP-K001340/2020|EPI ISL 515825|B.1.1.206|South Africa|2020-07-10	0.0003782934	Africa
Africa|hCoV-19/South Africa/KRISP-0096/2020|EPI ISL 467461|B.1.106|South Africa|2020-04-01	Africa|hCoV-19/South Africa/KRISP-K001340/2020|EPI ISL 515825|B.1.1.206|South Africa|2020-07-10	0.0003387482	Africa
Africa|hCoV-19/South Africa/KRISP-0097/2020|EPI ISL 467462|B.1.106|South Africa|2020-04-01	Africa|hCoV-19/South Africa/KRISP-K001340/2020|EPI ISL 515825|B.1.1.206|South Africa|2020-07-10	0.0003699495	Africa
Africa|hCoV-19/South Africa/KRISP-0111/2020|EPI ISL 467465|B.1.106|South Africa|2020-04-01	Africa|hCoV-19/South Africa/KRISP-K001340/2020|EPI ISL 515825|B.1.1.206|South Africa|2020-07-10	0.0004725258	Africa
Africa|hCoV-19/South Africa/KRISP-0113/2020|EPI ISL 467467|B.1.106|South Africa|2020-04-05	Africa|hCoV-19/South Africa/KRISP-K001340/2020|EPI ISL 515825|B.1.1.206|South Africa|2020-07-10	0.0004033492	Africa
Africa|hCoV-19/South Africa/KRISP-0115/2020|EPI ISL 467468|B.1.5|South Africa|2020-04-04	Africa|hCoV-19/South Africa/KRISP-K001340/2020|EPI ISL 515825|B.1.1.206|South Africa|2020-07-10	0.0003360962	Africa
Africa|hCoV-19/South Africa/KRISP-0118/2020|EPI ISL 467470|B.1.106|South Africa|2020-04-01	Africa|hCoV-19/South Africa/KRISP-K001340/2020|EPI ISL 515825|B.1.1.206|South Africa|2020-07-10	0.0003697257	Africa
Africa|hCoV-19/South Africa/KRISP-0119/2020|EPI ISL 467471|B.1.5|South Africa|2020-04-01	Africa|hCoV-19/South Africa/KRISP-K001340/2020|EPI ISL 515825|B.1.1.206|South Africa|2020-07-10	0.0003360962	Africa
Africa|hCoV-19/South Africa/KRISP-012/2020|EPI ISL 421576|B.1.1.10|South Africa|2020-04-01	Africa|hCoV-19/South Africa/KRISP-K001340/2020|EPI ISL 515825|B.1.1.206|South Africa|2020-07-10	0.0003700652	Africa
Africa|hCoV-19/South Africa/KRISP-0120/2020|EPI ISL 467472|B.1.106|South Africa|2020-04-01	Africa|hCoV-19/South Africa/KRISP-K001340/2020|EPI ISL 515825|B.1.1.206|South Africa|2020-07-10	0.0004033493	Africa
Africa|hCoV-19/South Africa/KRISP-0123/2020|EPI ISL 467475|B.1.5|South Africa|2020-05-14	Africa|hCoV-19/South Africa/KRISP-K001340/2020|EPI ISL 515825|B.1.1.206|South Africa|2020-07-10	0.0004369721	Africa
Africa|hCoV-19/South Africa/KRISP-0124/2020|EPI ISL 467476|B.1.1.57|South Africa|2020-05-13	Africa|hCoV-19/South Africa/KRISP-K001340/2020|EPI ISL 515825|B.1.1.206|South Africa|2020-07-10	0.0002706879	Africa
Africa|hCoV-19/South Africa/KRISP-0125/2020|EPI ISL 467477|B.1.1.52|South Africa|2020-05-13	Africa|hCoV-19/South Africa/KRISP-K001340/2020|EPI ISL 515825|B.1.1.206|South Africa|2020-07-10	0.0003360803	Africa
Africa|hCoV-19/South Africa/KRISP-0126/2020|EPI ISL 467478|B.1.1.40|South Africa|2020-05-13	Africa|hCoV-19/South Africa/KRISP-K001340/2020|EPI ISL 515825|B.1.1.206|South Africa|2020-07-10	0.0004369309	Africa
Africa|hCoV-19/South Africa/KRISP-0127/2020|EPI ISL 467479|B.1.5.19|South Africa|2020-05-13	Africa|hCoV-19/South Africa/KRISP-K001340/2020|EPI ISL 515825|B.1.1.206|South Africa|2020-07-10	0.0004369618	Africa
Africa|hCoV-19/South Africa/KRISP-0128/2020|EPI ISL 467480|B.1.1.57|South Africa|2020-05-13	Africa|hCoV-19/South Africa/KRISP-K001340/2020|EPI ISL 515825|B.1.1.206|South Africa|2020-07-10	0.0002699938	Africa
Africa|hCoV-19/South Africa/KRISP-0129/2020|EPI ISL 467481|B.1.1.52|South Africa|2020-05-13	Africa|hCoV-19/South Africa/KRISP-K001340/2020|EPI ISL 515825|B.1.1.206|South Africa|2020-07-10	0.0003696958	Africa
Africa|hCoV-19/South Africa/KRISP-0130/2020|EPI ISL 467482|B.1.1.57|South Africa|2020-05-13	Africa|hCoV-19/South Africa/KRISP-K001340/2020|EPI ISL 515825|B.1.1.206|South Africa|2020-07-10	0.0003024601	Africa
Africa|hCoV-19/South Africa/KRISP-0131/2020|EPI ISL 467483|B.1.5|South Africa|2020-05-13	Africa|hCoV-19/South Africa/KRISP-K001340/2020|EPI ISL 515825|B.1.1.206|South Africa|2020-07-10	0.0004033507	Africa
Africa|hCoV-19/South Africa/KRISP-0132/2020|EPI ISL 467484|B.1.1.40|South Africa|2020-05-13	Africa|hCoV-19/South Africa/KRISP-K001340/2020|EPI ISL 515825|B.1.1.206|South Africa|2020-07-10	0.0003360657	Africa
Africa|hCoV-19/South Africa/KRISP-0133/2020|EPI ISL 467485|B.1.1.57|South Africa|2020-05-13	Africa|hCoV-19/South Africa/KRISP-K001340/2020|EPI ISL 515825|B.1.1.206|South Africa|2020-07-10	0.0003360803	Africa
Africa|hCoV-19/South Africa/KRISP-0134/2020|EPI ISL 467486|B.1.1.206|South Africa|2020-05-14	Africa|hCoV-19/South Africa/KRISP-K001340/2020|EPI ISL 515825|B.1.1.206|South Africa|2020-07-10	0.0001680159	Africa
Africa|hCoV-19/South Africa/KRISP-0135/2020|EPI ISL 467487|B.1.1.57|South Africa|2020-05-14	Africa|hCoV-19/South Africa/KRISP-K001340/2020|EPI ISL 515825|B.1.1.206|South Africa|2020-07-10	0.0002710639	Africa
Africa|hCoV-19/South Africa/KRISP-0136/2020|EPI ISL 467488|B.1.5|South Africa|2020-05-14	Africa|hCoV-19/South Africa/KRISP-K001340/2020|EPI ISL 515825|B.1.1.206|South Africa|2020-07-10	0.0004706043	Africa
Africa|hCoV-19/South Africa/KRISP-0137/2020|EPI ISL 467489|B.1.1.52|South Africa|2020-05-14	Africa|hCoV-19/South Africa/KRISP-K001340/2020|EPI ISL 515825|B.1.1.206|South Africa|2020-07-10	0.0003360803	Africa
Africa|hCoV-19/South Africa/KRISP-0138/2020|EPI ISL 467490|B.1.1.53|South Africa|2020-05-14	Africa|hCoV-19/South Africa/KRISP-K001340/2020|EPI ISL 515825|B.1.1.206|South Africa|2020-07-10	0.0003360882	Africa
Africa|hCoV-19/South Africa/KRISP-0139/2020|EPI ISL 467491|B.1.1|South Africa|2020-05-16	Africa|hCoV-19/South Africa/KRISP-K001340/2020|EPI ISL 515825|B.1.1.206|South Africa|2020-07-10	0.0003024662	Africa
Africa|hCoV-19/South Africa/KRISP-0143/2020|EPI ISL 467493|B.1.1.56|South Africa|2020-05-21	Africa|hCoV-19/South Africa/KRISP-K001340/2020|EPI ISL 515825|B.1.1.206|South Africa|2020-07-10	0.0003024530	Africa
Africa|hCoV-19/South Africa/KRISP-0144/2020|EPI ISL 467494|B.1.5.16|South Africa|2020-05-30	Africa|hCoV-19/South Africa/KRISP-K001340/2020|EPI ISL 515825|B.1.1.206|South Africa|2020-07-10	0.0004033588	Africa
Africa|hCoV-19/South Africa/KRISP-0145/2020|EPI ISL 467495|B.1.106|South Africa|2020-05-30	Africa|hCoV-19/South Africa/KRISP-K001340/2020|EPI ISL 515825|B.1.1.206|South Africa|2020-07-10	0.0004033317	Africa
Africa|hCoV-19/South Africa/KRISP-0148/2020|EPI ISL 467498|B.1.1|South Africa|2020-05-30	Africa|hCoV-19/South Africa/KRISP-K001340/2020|EPI ISL 515825|B.1.1.206|South Africa|2020-07-10	0.0003361029	Africa
Africa|hCoV-19/South Africa/KRISP-0149/2020|EPI ISL 467499|B.1.1|South Africa|2020-05-30	Africa|hCoV-19/South Africa/KRISP-K001340/2020|EPI ISL 515825|B.1.1.206|South Africa|2020-07-10	0.0002688417	Africa
Africa|hCoV-19/South Africa/KRISP-0150/2020|EPI ISL 467500|B.1.1.75|South Africa|2020-05-30	Africa|hCoV-19/South Africa/KRISP-K001340/2020|EPI ISL 515825|B.1.1.206|South Africa|2020-07-10	0.0004369222	Africa
Africa|hCoV-19/South Africa/KRISP-0151/2020|EPI ISL 467501|B.1.1|South Africa|2020-06-01	Africa|hCoV-19/South Africa/KRISP-K001340/2020|EPI ISL 515825|B.1.1.206|South Africa|2020-07-10	0.0003366845	Africa
Africa|hCoV-19/South Africa/KRISP-0152/2020|EPI ISL 467502|B.1.1|South Africa|2020-06-01	Africa|hCoV-19/South Africa/KRISP-K001340/2020|EPI ISL 515825|B.1.1.206|South Africa|2020-07-10	0.0003024662	Africa
Africa|hCoV-19/South Africa/KRISP-0153/2020|EPI ISL 467503|B.1.1|South Africa|2020-06-01	Africa|hCoV-19/South Africa/KRISP-K001340/2020|EPI ISL 515825|B.1.1.206|South Africa|2020-07-10	0.0003360803	Africa
Africa|hCoV-19/South Africa/KRISP-0154/2020|EPI ISL 467504|B.1.1|South Africa|2020-06-01	Africa|hCoV-19/South Africa/KRISP-K001340/2020|EPI ISL 515825|B.1.1.206|South Africa|2020-07-10	0.0002368070	Africa
Africa|hCoV-19/South Africa/KRISP-0155/2020|EPI ISL 467505|B.1.106|South Africa|2020-06-01	Africa|hCoV-19/South Africa/KRISP-K001340/2020|EPI ISL 515825|B.1.1.206|South Africa|2020-07-10	0.0004429698	Africa
Africa|hCoV-19/South Africa/KRISP-0157/2020|EPI ISL 467507|B.1.1.273|South Africa|2020-05-25	Africa|hCoV-19/South Africa/KRISP-K001340/2020|EPI ISL 515825|B.1.1.206|South Africa|2020-07-10	0.0003696885	Africa
Africa|hCoV-19/South Africa/KRISP-0158/2020|EPI ISL 467508|B.1.106|South Africa|2020-05-28	Africa|hCoV-19/South Africa/KRISP-K001340/2020|EPI ISL 515825|B.1.1.206|South Africa|2020-07-10	0.0004033317	Africa
Africa|hCoV-19/South Africa/KRISP-0159/2020|EPI ISL 467509|B.1.5|South Africa|2020-06-01	Africa|hCoV-19/South Africa/KRISP-K001340/2020|EPI ISL 515825|B.1.1.206|South Africa|2020-07-10	0.0003360962	Africa
Africa|hCoV-19/South Africa/KRISP-0160/2020|EPI ISL 467510|B.1.5|South Africa|2020-06-01	Africa|hCoV-19/South Africa/KRISP-K001340/2020|EPI ISL 515825|B.1.1.206|South Africa|2020-07-10	0.0003397265	Africa
Africa|hCoV-19/South Africa/KRISP-0161/2020|EPI ISL 467511|B.1.106|South Africa|2020-06-01	Africa|hCoV-19/South Africa/KRISP-K001340/2020|EPI ISL 515825|B.1.1.206|South Africa|2020-07-10	0.0004369706	Africa
Africa|hCoV-19/South Africa/KRISP-0165/2020|EPI ISL 467515|B.1.1|South Africa|2020-05-29	Africa|hCoV-19/South Africa/KRISP-K001340/2020|EPI ISL 515825|B.1.1.206|South Africa|2020-07-10	0.0002706120	Africa
Africa|hCoV-19/South Africa/KRISP-0166/2020|EPI ISL 467516|B.1.5|South Africa|2020-04-14	Africa|hCoV-19/South Africa/KRISP-K001340/2020|EPI ISL 515825|B.1.1.206|South Africa|2020-07-10	0.0004369999	Africa
Africa|hCoV-19/South Africa/KRISP-0167/2020|EPI ISL 467517|B.1.106|South Africa|2020-06-02	Africa|hCoV-19/South Africa/KRISP-K001340/2020|EPI ISL 515825|B.1.1.206|South Africa|2020-07-10	0.0004369705	Africa
Africa|hCoV-19/South Africa/KRISP-0168/2020|EPI ISL 467518|B.1.106|South Africa|2020-05-28	Africa|hCoV-19/South Africa/KRISP-K001340/2020|EPI ISL 515825|B.1.1.206|South Africa|2020-07-10	0.0004369705	Africa
Africa|hCoV-19/South Africa/KRISP-0169/2020|EPI ISL 467519|B.1|South Africa|2020-05-31	Africa|hCoV-19/South Africa/KRISP-K001340/2020|EPI ISL 515825|B.1.1.206|South Africa|2020-07-10	0.0004053751	Africa
Africa|hCoV-19/South Africa/KRISP-0170/2020|EPI ISL 467520|B.1.1.273|South Africa|2020-05-31	Africa|hCoV-19/South Africa/KRISP-K001340/2020|EPI ISL 515825|B.1.1.206|South Africa|2020-07-10	0.0003719632	Africa
Africa|hCoV-19/South Africa/KRISP-0174/2020|EPI ISL 467524|B.1.106|South Africa|2020-06-04	Africa|hCoV-19/South Africa/KRISP-K001340/2020|EPI ISL 515825|B.1.1.206|South Africa|2020-07-10	0.0004369705	Africa
Africa|hCoV-19/South Africa/KRISP-0175/2020|EPI ISL 482702|B.1.1.273|South Africa|2020-06-05	Africa|hCoV-19/South Africa/KRISP-K001340/2020|EPI ISL 515825|B.1.1.206|South Africa|2020-07-10	0.0003709812	Africa
Africa|hCoV-19/South Africa/KRISP-0178/2020|EPI ISL 482704|B.1.1.57|South Africa|2020-06-05	Africa|hCoV-19/South Africa/KRISP-K001340/2020|EPI ISL 515825|B.1.1.206|South Africa|2020-07-10	0.0003710637	Africa
Africa|hCoV-19/South Africa/KRISP-0179/2020|EPI ISL 482705|B.1.5.16|South Africa|2020-06-06	Africa|hCoV-19/South Africa/KRISP-K001340/2020|EPI ISL 515825|B.1.1.206|South Africa|2020-07-10	0.0005378787	Africa
Africa|hCoV-19/South Africa/KRISP-0185/2020|EPI ISL 482708|B.1.1|South Africa|2020-06-07	Africa|hCoV-19/South Africa/KRISP-K001340/2020|EPI ISL 515825|B.1.1.206|South Africa|2020-07-10	0.0003360950	Africa
Africa|hCoV-19/South Africa/KRISP-0190/2020|EPI ISL 482709|B.1.1.273|South Africa|2020-06-06	Africa|hCoV-19/South Africa/KRISP-K001340/2020|EPI ISL 515825|B.1.1.206|South Africa|2020-07-10	0.0003699744	Africa
Africa|hCoV-19/South Africa/KRISP-0191/2020|EPI ISL 482710|B.1.106|South Africa|2020-06-04	Africa|hCoV-19/South Africa/KRISP-K001340/2020|EPI ISL 515825|B.1.1.206|South Africa|2020-07-10	0.0004708464	Africa
Africa|hCoV-19/South Africa/KRISP-0193/2020|EPI ISL 482848|B.1.106|South Africa|2020-06-03	Africa|hCoV-19/South Africa/KRISP-K001340/2020|EPI ISL 515825|B.1.1.206|South Africa|2020-07-10	0.0004411065	Africa
Africa|hCoV-19/South Africa/KRISP-0194/2020|EPI ISL 482849|B.1.106|South Africa|2020-06-06	Africa|hCoV-19/South Africa/KRISP-K001340/2020|EPI ISL 515825|B.1.1.206|South Africa|2020-07-10	0.0004527491	Africa
Africa|hCoV-19/South Africa/KRISP-0195/2020|EPI ISL 482850|B.1.106|South Africa|2020-06-07	Africa|hCoV-19/South Africa/KRISP-K001340/2020|EPI ISL 515825|B.1.1.206|South Africa|2020-07-10	0.0005162461	Africa
Africa|hCoV-19/South Africa/KRISP-0196/2020|EPI ISL 482712|B.1.106|South Africa|2020-06-08	Africa|hCoV-19/South Africa/KRISP-K001340/2020|EPI ISL 515825|B.1.1.206|South Africa|2020-07-10	0.0005042172	Africa
Africa|hCoV-19/South Africa/KRISP-0197/2020|EPI ISL 482713|B.1.1.206|South Africa|2020-06-08	Africa|hCoV-19/South Africa/KRISP-K001340/2020|EPI ISL 515825|B.1.1.206|South Africa|2020-07-10	0.0001361792	Africa
Africa|hCoV-19/South Africa/KRISP-0198/2020|EPI ISL 482851|B.1.1|South Africa|2020-06-11	Africa|hCoV-19/South Africa/KRISP-K001340/2020|EPI ISL 515825|B.1.1.206|South Africa|2020-07-10	0.0003068346	Africa
Africa|hCoV-19/South Africa/KRISP-0199/2020|EPI ISL 482714|B.1.5|South Africa|2020-06-11	Africa|hCoV-19/South Africa/KRISP-K001340/2020|EPI ISL 515825|B.1.1.206|South Africa|2020-07-10	0.0004766218	Africa
Africa|hCoV-19/South Africa/KRISP-02/2020|EPI ISL 421572|B|South Africa|2020-03-23	Africa|hCoV-19/South Africa/KRISP-K001340/2020|EPI ISL 515825|B.1.1.206|South Africa|2020-07-10	0.0005841738	Africa
Africa|hCoV-19/South Africa/KRISP-0200/2020|EPI ISL 482715|B.1.5|South Africa|2020-06-11	Africa|hCoV-19/South Africa/KRISP-K001340/2020|EPI ISL 515825|B.1.1.206|South Africa|2020-07-10	0.0004423866	Africa
Africa|hCoV-19/South Africa/KRISP-0201/2020|EPI ISL 482716|B.1.1|South Africa|2020-06-11	Africa|hCoV-19/South Africa/KRISP-K001340/2020|EPI ISL 515825|B.1.1.206|South Africa|2020-07-10	0.0002688417	Africa
Africa|hCoV-19/South Africa/KRISP-0203/2020|EPI ISL 482852|B.1.1|South Africa|2020-06-11	Africa|hCoV-19/South Africa/KRISP-K001340/2020|EPI ISL 515825|B.1.1.206|South Africa|2020-07-10	0.0003026492	Africa
Africa|hCoV-19/South Africa/KRISP-0206/2020|EPI ISL 482719|B.1.5|South Africa|2020-06-11	Africa|hCoV-19/South Africa/KRISP-K001340/2020|EPI ISL 515825|B.1.1.206|South Africa|2020-07-10	0.0004380599	Africa
Africa|hCoV-19/South Africa/KRISP-0211/2020|EPI ISL 482720|B.1.5|South Africa|2020-06-11	Africa|hCoV-19/South Africa/KRISP-K001340/2020|EPI ISL 515825|B.1.1.206|South Africa|2020-07-10	0.0004034848	Africa
Africa|hCoV-19/South Africa/KRISP-0212/2020|EPI ISL 482721|B.1.5|South Africa|2020-06-11	Africa|hCoV-19/South Africa/KRISP-K001340/2020|EPI ISL 515825|B.1.1.206|South Africa|2020-07-10	0.0004045456	Africa
Africa|hCoV-19/South Africa/KRISP-0213/2020|EPI ISL 482722|B.1.5|South Africa|2020-06-11	Africa|hCoV-19/South Africa/KRISP-K001340/2020|EPI ISL 515825|B.1.1.206|South Africa|2020-07-10	0.0003699992	Africa
Africa|hCoV-19/South Africa/KRISP-0214/2020|EPI ISL 482723|B.1.5|South Africa|2020-06-11	Africa|hCoV-19/South Africa/KRISP-K001340/2020|EPI ISL 515825|B.1.1.206|South Africa|2020-07-10	0.0004725831	Africa
Africa|hCoV-19/South Africa/KRISP-0224/2020|EPI ISL 482724|B.1.144|South Africa|2020-06-11	Africa|hCoV-19/South Africa/KRISP-K001340/2020|EPI ISL 515825|B.1.1.206|South Africa|2020-07-10	0.0002721093	Africa
Africa|hCoV-19/South Africa/KRISP-0243/2020|EPI ISL 482725|B.1.140|South Africa|2020-06-14	Africa|hCoV-19/South Africa/KRISP-K001340/2020|EPI ISL 515825|B.1.1.206|South Africa|2020-07-10	0.0005516935	Africa
Africa|hCoV-19/South Africa/KRISP-0245/2020|EPI ISL 482726|B.1.144|South Africa|2020-06-14	Africa|hCoV-19/South Africa/KRISP-K001340/2020|EPI ISL 515825|B.1.1.206|South Africa|2020-07-10	0.0003024672	Africa
Africa|hCoV-19/South Africa/KRISP-0255/2020|EPI ISL 482728|B.1.5|South Africa|2020-06-14	Africa|hCoV-19/South Africa/KRISP-K001340/2020|EPI ISL 515825|B.1.1.206|South Africa|2020-07-10	0.0003397230	Africa
Africa|hCoV-19/South Africa/KRISP-0259/2020|EPI ISL 482729|B.1|South Africa|2020-06-15	Africa|hCoV-19/South Africa/KRISP-K001340/2020|EPI ISL 515825|B.1.1.206|South Africa|2020-07-10	0.0005130524	Africa
Africa|hCoV-19/South Africa/KRISP-0260/2020|EPI ISL 482730|B.1.140|South Africa|2020-06-15	Africa|hCoV-19/South Africa/KRISP-K001340/2020|EPI ISL 515825|B.1.1.206|South Africa|2020-07-10	0.0006152503	Africa
Africa|hCoV-19/South Africa/KRISP-0261/2020|EPI ISL 482731|B.1.5|South Africa|2020-06-15	Africa|hCoV-19/South Africa/KRISP-K001340/2020|EPI ISL 515825|B.1.1.206|South Africa|2020-07-10	0.0004764994	Africa
Africa|hCoV-19/South Africa/KRISP-0266/2020|EPI ISL 482853|B.1.1|South Africa|2020-06-17	Africa|hCoV-19/South Africa/KRISP-K001340/2020|EPI ISL 515825|B.1.1.206|South Africa|2020-07-10	0.0004369882	Africa
Africa|hCoV-19/South Africa/KRISP-0267/2020|EPI ISL 482854|A|South Africa|2020-06-17	Africa|hCoV-19/South Africa/KRISP-K001340/2020|EPI ISL 515825|B.1.1.206|South Africa|2020-07-10	0.0010233756	Africa
Africa|hCoV-19/South Africa/KRISP-0268/2020|EPI ISL 482855|B.1.1.117|South Africa|2020-06-17	Africa|hCoV-19/South Africa/KRISP-K001340/2020|EPI ISL 515825|B.1.1.206|South Africa|2020-07-10	0.0003741516	Africa
Africa|hCoV-19/South Africa/KRISP-0269/2020|EPI ISL 482856|B.1.5|South Africa|2020-06-17	Africa|hCoV-19/South Africa/KRISP-K001340/2020|EPI ISL 515825|B.1.1.206|South Africa|2020-07-10	0.0004774610	Africa
Africa|hCoV-19/South Africa/KRISP-0270/2020|EPI ISL 482857|B.1.1.117|South Africa|2020-06-17	Africa|hCoV-19/South Africa/KRISP-K001340/2020|EPI ISL 515825|B.1.1.206|South Africa|2020-07-10	0.0003732376	Africa
Africa|hCoV-19/South Africa/KRISP-0271/2020|EPI ISL 482858|B.1.1|South Africa|2020-06-17	Africa|hCoV-19/South Africa/KRISP-K001340/2020|EPI ISL 515825|B.1.1.206|South Africa|2020-07-10	0.0004459234	Africa
Africa|hCoV-19/South Africa/KRISP-0272/2020|EPI ISL 482859|B.1.1|South Africa|2020-06-17	Africa|hCoV-19/South Africa/KRISP-K001340/2020|EPI ISL 515825|B.1.1.206|South Africa|2020-07-10	0.0003080241	Africa
Africa|hCoV-19/South Africa/KRISP-0273/2020|EPI ISL 482860|B.1.1.57|South Africa|2020-06-18	Africa|hCoV-19/South Africa/KRISP-K001340/2020|EPI ISL 515825|B.1.1.206|South Africa|2020-07-10	0.0004791256	Africa
Africa|hCoV-19/South Africa/KRISP-0274/2020|EPI ISL 482861|B.1.1.57|South Africa|2020-06-18	Africa|hCoV-19/South Africa/KRISP-K001340/2020|EPI ISL 515825|B.1.1.206|South Africa|2020-07-10	0.0004781932	Africa
Africa|hCoV-19/South Africa/KRISP-0275/2020|EPI ISL 482862|B.1.1|South Africa|2020-06-18	Africa|hCoV-19/South Africa/KRISP-K001340/2020|EPI ISL 515825|B.1.1.206|South Africa|2020-07-10	0.0003031355	Africa
Africa|hCoV-19/South Africa/KRISP-0276/2020|EPI ISL 482863|B.1.1.57|South Africa|2020-06-18	Africa|hCoV-19/South Africa/KRISP-K001340/2020|EPI ISL 515825|B.1.1.206|South Africa|2020-07-10	0.0004803748	Africa
Africa|hCoV-19/South Africa/KRISP-0277/2020|EPI ISL 482864|B.1.1.273|South Africa|2020-06-16	Africa|hCoV-19/South Africa/KRISP-K001340/2020|EPI ISL 515825|B.1.1.206|South Africa|2020-07-10	0.0005144473	Africa
Africa|hCoV-19/South Africa/KRISP-0278/2020|EPI ISL 482865|B.1.1.75|South Africa|2020-06-16	Africa|hCoV-19/South Africa/KRISP-K001340/2020|EPI ISL 515825|B.1.1.206|South Africa|2020-07-10	0.0003726345	Africa
Africa|hCoV-19/South Africa/KRISP-0279/2020|EPI ISL 482866|B.1.1.56|South Africa|2020-06-16	Africa|hCoV-19/South Africa/KRISP-K001340/2020|EPI ISL 515825|B.1.1.206|South Africa|2020-07-10	0.0004134589	Africa
Africa|hCoV-19/South Africa/KRISP-0280/2020|EPI ISL 482867|B.1.1.206|South Africa|2020-06-16	Africa|hCoV-19/South Africa/KRISP-K001340/2020|EPI ISL 515825|B.1.1.206|South Africa|2020-07-10	0.0001680085	Africa
Africa|hCoV-19/South Africa/KRISP-0281/2020|EPI ISL 482868|B.1.1.206|South Africa|2020-06-16	Africa|hCoV-19/South Africa/KRISP-K001340/2020|EPI ISL 515825|B.1.1.206|South Africa|2020-07-10	0.0001717003	Africa
Africa|hCoV-19/South Africa/KRISP-0282/2020|EPI ISL 482869|B.1.1.206|South Africa|2020-06-16	Africa|hCoV-19/South Africa/KRISP-K001340/2020|EPI ISL 515825|B.1.1.206|South Africa|2020-07-10	0.0002059598	Africa
Africa|hCoV-19/South Africa/KRISP-0283/2020|EPI ISL 482870|B.1.1.206|South Africa|2020-06-16	Africa|hCoV-19/South Africa/KRISP-K001340/2020|EPI ISL 515825|B.1.1.206|South Africa|2020-07-10	0.0002443270	Africa
Africa|hCoV-19/South Africa/KRISP-0284/2020|EPI ISL 482871|B.1.1.206|South Africa|2020-06-16	Africa|hCoV-19/South Africa/KRISP-K001340/2020|EPI ISL 515825|B.1.1.206|South Africa|2020-07-10	0.0002373126	Africa
Africa|hCoV-19/South Africa/KRISP-0285/2020|EPI ISL 482872|B.1.1.206|South Africa|2020-06-16	Africa|hCoV-19/South Africa/KRISP-K001340/2020|EPI ISL 515825|B.1.1.206|South Africa|2020-07-10	0.0002052342	Africa
Africa|hCoV-19/South Africa/KRISP-0286/2020|EPI ISL 487277|B.1.1|South Africa|2020-06-26	Africa|hCoV-19/South Africa/KRISP-K001340/2020|EPI ISL 515825|B.1.1.206|South Africa|2020-07-10	0.0002688417	Africa
Africa|hCoV-19/South Africa/KRISP-0287/2020|EPI ISL 487278|B.1.1.84|South Africa|2020-06-26	Africa|hCoV-19/South Africa/KRISP-K001340/2020|EPI ISL 515825|B.1.1.206|South Africa|2020-07-10	0.0003051081	Africa
Africa|hCoV-19/South Africa/KRISP-0288/2020|EPI ISL 487279|B.1.140|South Africa|2020-06-26	Africa|hCoV-19/South Africa/KRISP-K001340/2020|EPI ISL 515825|B.1.1.206|South Africa|2020-07-10	0.0005138889	Africa
Africa|hCoV-19/South Africa/KRISP-0290/2020|EPI ISL 487280|B.1.1.84|South Africa|2020-06-26	Africa|hCoV-19/South Africa/KRISP-K001340/2020|EPI ISL 515825|B.1.1.206|South Africa|2020-07-10	0.0003371077	Africa
Africa|hCoV-19/South Africa/KRISP-0291/2020|EPI ISL 487281|B.1.1.84|South Africa|2020-06-26	Africa|hCoV-19/South Africa/KRISP-K001340/2020|EPI ISL 515825|B.1.1.206|South Africa|2020-07-10	0.0004040554	Africa
Africa|hCoV-19/South Africa/KRISP-0293/2020|EPI ISL 487282|B.1.5|South Africa|2020-06-25	Africa|hCoV-19/South Africa/KRISP-K001340/2020|EPI ISL 515825|B.1.1.206|South Africa|2020-07-10	0.0005878419	Africa
Africa|hCoV-19/South Africa/KRISP-0296/2020|EPI ISL 487284|B.1.1.57|South Africa|2020-06-26	Africa|hCoV-19/South Africa/KRISP-K001340/2020|EPI ISL 515825|B.1.1.206|South Africa|2020-07-10	0.0003075505	Africa
Africa|hCoV-19/South Africa/KRISP-0297/2020|EPI ISL 487285|B.1.1.84|South Africa|2020-06-26	Africa|hCoV-19/South Africa/KRISP-K001340/2020|EPI ISL 515825|B.1.1.206|South Africa|2020-07-10	0.0003058129	Africa
Africa|hCoV-19/South Africa/KRISP-0299/2020|EPI ISL 487287|B.1.140|South Africa|2020-06-25	Africa|hCoV-19/South Africa/KRISP-K001340/2020|EPI ISL 515825|B.1.1.206|South Africa|2020-07-10	0.0004748329	Africa
Africa|hCoV-19/South Africa/KRISP-0300/2020|EPI ISL 487288|B.1.140|South Africa|2020-06-25	Africa|hCoV-19/South Africa/KRISP-K001340/2020|EPI ISL 515825|B.1.1.206|South Africa|2020-07-10	0.0005042627	Africa
Africa|hCoV-19/South Africa/KRISP-0302/2020|EPI ISL 487289|B.1.5|South Africa|2020-06-24	Africa|hCoV-19/South Africa/KRISP-K001340/2020|EPI ISL 515825|B.1.1.206|South Africa|2020-07-10	0.0005180515	Africa
Africa|hCoV-19/South Africa/KRISP-0303/2020|EPI ISL 487348|B.1.144|South Africa|2020-06-25	Africa|hCoV-19/South Africa/KRISP-K001340/2020|EPI ISL 515825|B.1.1.206|South Africa|2020-07-10	0.0003417305	Africa
Africa|hCoV-19/South Africa/KRISP-0305/2020|EPI ISL 487291|B.1.1.206|South Africa|2020-06-24	Africa|hCoV-19/South Africa/KRISP-K001340/2020|EPI ISL 515825|B.1.1.206|South Africa|2020-07-10	0.0003153210	Africa
Africa|hCoV-19/South Africa/KRISP-0308/2020|EPI ISL 487292|C.1|South Africa|2020-06-24	Africa|hCoV-19/South Africa/KRISP-K001340/2020|EPI ISL 515825|B.1.1.206|South Africa|2020-07-10	0.0004403486	Africa
Africa|hCoV-19/South Africa/KRISP-0309/2020|EPI ISL 487293|C.1|South Africa|2020-06-24	Africa|hCoV-19/South Africa/KRISP-K001340/2020|EPI ISL 515825|B.1.1.206|South Africa|2020-07-10	0.0004853045	Africa
Africa|hCoV-19/South Africa/KRISP-0310/2020|EPI ISL 487294|C.1|South Africa|2020-06-24	Africa|hCoV-19/South Africa/KRISP-K001340/2020|EPI ISL 515825|B.1.1.206|South Africa|2020-07-10	0.0004416694	Africa
Africa|hCoV-19/South Africa/KRISP-0312/2020|EPI ISL 487295|B.1.1.62|South Africa|2020-06-24	Africa|hCoV-19/South Africa/KRISP-K001340/2020|EPI ISL 515825|B.1.1.206|South Africa|2020-07-10	0.0003375092	Africa
Africa|hCoV-19/South Africa/KRISP-0318/2020|EPI ISL 487297|B.1.1.206|South Africa|2020-06-23	Africa|hCoV-19/South Africa/KRISP-K001340/2020|EPI ISL 515825|B.1.1.206|South Africa|2020-07-10	0.0002017200	Africa
Africa|hCoV-19/South Africa/KRISP-0321/2020|EPI ISL 487298|B.1.1.206|South Africa|2020-06-24	Africa|hCoV-19/South Africa/KRISP-K001340/2020|EPI ISL 515825|B.1.1.206|South Africa|2020-07-10	0.0002755311	Africa
Africa|hCoV-19/South Africa/KRISP-0322/2020|EPI ISL 487299|B.1.1.288|South Africa|2020-06-24	Africa|hCoV-19/South Africa/KRISP-K001340/2020|EPI ISL 515825|B.1.1.206|South Africa|2020-07-10	0.0002432551	Africa
Africa|hCoV-19/South Africa/KRISP-0323/2020|EPI ISL 487300|B.1.1.288|South Africa|2020-06-24	Africa|hCoV-19/South Africa/KRISP-K001340/2020|EPI ISL 515825|B.1.1.206|South Africa|2020-07-10	0.0002732298	Africa
Africa|hCoV-19/South Africa/KRISP-0327/2020|EPI ISL 487301|C.1|South Africa|2020-06-24	Africa|hCoV-19/South Africa/KRISP-K001340/2020|EPI ISL 515825|B.1.1.206|South Africa|2020-07-10	0.0004542767	Africa
Africa|hCoV-19/South Africa/KRISP-0331/2020|EPI ISL 487302|B.1.1.206|South Africa|2020-06-24	Africa|hCoV-19/South Africa/KRISP-K001340/2020|EPI ISL 515825|B.1.1.206|South Africa|2020-07-10	0.0002392940	Africa
Africa|hCoV-19/South Africa/KRISP-0332/2020|EPI ISL 487303|C.1|South Africa|2020-06-24	Africa|hCoV-19/South Africa/KRISP-K001340/2020|EPI ISL 515825|B.1.1.206|South Africa|2020-07-10	0.0004796859	Africa
Africa|hCoV-19/South Africa/KRISP-0336/2020|EPI ISL 487304|B.1.1.273|South Africa|2020-06-18	Africa|hCoV-19/South Africa/KRISP-K001340/2020|EPI ISL 515825|B.1.1.206|South Africa|2020-07-10	0.0004033047	Africa
Africa|hCoV-19/South Africa/KRISP-0337/2020|EPI ISL 495517|B.1.1.273|South Africa|2020-06-18	Africa|hCoV-19/South Africa/KRISP-K001340/2020|EPI ISL 515825|B.1.1.206|South Africa|2020-07-10	0.0004146748	Africa
Africa|hCoV-19/South Africa/KRISP-0338/2020|EPI ISL 487305|B.1.1.273|South Africa|2020-06-18	Africa|hCoV-19/South Africa/KRISP-K001340/2020|EPI ISL 515825|B.1.1.206|South Africa|2020-07-10	0.0003725262	Africa
Africa|hCoV-19/South Africa/KRISP-0339/2020|EPI ISL 487306|B.1.1.273|South Africa|2020-06-18	Africa|hCoV-19/South Africa/KRISP-K001340/2020|EPI ISL 515825|B.1.1.206|South Africa|2020-07-10	0.0003795955	Africa
Africa|hCoV-19/South Africa/KRISP-0340/2020|EPI ISL 487307|B.1.1.273|South Africa|2020-06-17	Africa|hCoV-19/South Africa/KRISP-K001340/2020|EPI ISL 515825|B.1.1.206|South Africa|2020-07-10	0.0003765039	Africa
Africa|hCoV-19/South Africa/KRISP-0342/2020|EPI ISL 495518|B.1.1.206|South Africa|2020-06-18	Africa|hCoV-19/South Africa/KRISP-K001340/2020|EPI ISL 515825|B.1.1.206|South Africa|2020-07-10	0.0002795716	Africa
Africa|hCoV-19/South Africa/KRISP-0343/2020|EPI ISL 495519|H.1|South Africa|2020-06-18	Africa|hCoV-19/South Africa/KRISP-K001340/2020|EPI ISL 515825|B.1.1.206|South Africa|2020-07-10	0.0003399689	Africa
Africa|hCoV-19/South Africa/KRISP-0344/2020|EPI ISL 495520|C.1|South Africa|2020-06-20	Africa|hCoV-19/South Africa/KRISP-K001340/2020|EPI ISL 515825|B.1.1.206|South Africa|2020-07-10	0.0005399037	Africa
Africa|hCoV-19/South Africa/KRISP-0346/2020|EPI ISL 495521|B.1.140|South Africa|2020-06-18	Africa|hCoV-19/South Africa/KRISP-K001340/2020|EPI ISL 515825|B.1.1.206|South Africa|2020-07-10	0.0005510849	Africa
Africa|hCoV-19/South Africa/KRISP-0347/2020|EPI ISL 487308|B.1.1.206|South Africa|2020-06-18	Africa|hCoV-19/South Africa/KRISP-K001340/2020|EPI ISL 515825|B.1.1.206|South Africa|2020-07-10	0.0002688533	Africa
Africa|hCoV-19/South Africa/KRISP-0348/2020|EPI ISL 487309|B.1.144|South Africa|2020-06-18	Africa|hCoV-19/South Africa/KRISP-K001340/2020|EPI ISL 515825|B.1.1.206|South Africa|2020-07-10	0.0003096389	Africa
Africa|hCoV-19/South Africa/KRISP-0349/2020|EPI ISL 487310|B.1.1.206|South Africa|2020-06-17	Africa|hCoV-19/South Africa/KRISP-K001340/2020|EPI ISL 515825|B.1.1.206|South Africa|2020-07-10	0.0001692899	Africa
Africa|hCoV-19/South Africa/KRISP-0350/2020|EPI ISL 487311|B.1.1.206|South Africa|2020-06-17	Africa|hCoV-19/South Africa/KRISP-K001340/2020|EPI ISL 515825|B.1.1.206|South Africa|2020-07-10	0.0001681741	Africa
Africa|hCoV-19/South Africa/KRISP-0352/2020|EPI ISL 487312|B.1.1.206|South Africa|2020-06-17	Africa|hCoV-19/South Africa/KRISP-K001340/2020|EPI ISL 515825|B.1.1.206|South Africa|2020-07-10	0.0001681288	Africa
Africa|hCoV-19/South Africa/KRISP-0356/2020|EPI ISL 487313|B.1.5|South Africa|2020-06-25	Africa|hCoV-19/South Africa/KRISP-K001340/2020|EPI ISL 515825|B.1.1.206|South Africa|2020-07-10	0.0005411600	Africa
Africa|hCoV-19/South Africa/KRISP-0360/2020|EPI ISL 487314|C.1|South Africa|2020-06-19	Africa|hCoV-19/South Africa/KRISP-K001340/2020|EPI ISL 515825|B.1.1.206|South Africa|2020-07-10	0.0005378064	Africa
Africa|hCoV-19/South Africa/KRISP-0361/2020|EPI ISL 487315|B.1.1.206|South Africa|2020-06-18	Africa|hCoV-19/South Africa/KRISP-K001340/2020|EPI ISL 515825|B.1.1.206|South Africa|2020-07-10	0.0001727024	Africa
Africa|hCoV-19/South Africa/KRISP-0365/2020|EPI ISL 487316|B.1.1.84|South Africa|2020-06-25	Africa|hCoV-19/South Africa/KRISP-K001340/2020|EPI ISL 515825|B.1.1.206|South Africa|2020-07-10	0.0003360737	Africa
Africa|hCoV-19/South Africa/KRISP-0366/2020|EPI ISL 487317|B.1.1|South Africa|2020-06-18	Africa|hCoV-19/South Africa/KRISP-K001340/2020|EPI ISL 515825|B.1.1.206|South Africa|2020-07-10	0.0002085891	Africa
Africa|hCoV-19/South Africa/KRISP-0367/2020|EPI ISL 487318|B.1.1.273|South Africa|2020-06-25	Africa|hCoV-19/South Africa/KRISP-K001340/2020|EPI ISL 515825|B.1.1.206|South Africa|2020-07-10	0.0004377312	Africa
Africa|hCoV-19/South Africa/KRISP-0368/2020|EPI ISL 487319|B.1.1|South Africa|2020-06-18	Africa|hCoV-19/South Africa/KRISP-K001340/2020|EPI ISL 515825|B.1.1.206|South Africa|2020-07-10	0.0002688480	Africa
Africa|hCoV-19/South Africa/KRISP-0369/2020|EPI ISL 487320|B.1.1.84|South Africa|2020-06-25	Africa|hCoV-19/South Africa/KRISP-K001340/2020|EPI ISL 515825|B.1.1.206|South Africa|2020-07-10	0.0003360657	Africa
Africa|hCoV-19/South Africa/KRISP-0370/2020|EPI ISL 487321|B.1.140|South Africa|2020-06-25	Africa|hCoV-19/South Africa/KRISP-K001340/2020|EPI ISL 515825|B.1.1.206|South Africa|2020-07-10	0.0005379147	Africa
Africa|hCoV-19/South Africa/KRISP-0372/2020|EPI ISL 487323|B.1.106|South Africa|2020-06-19	Africa|hCoV-19/South Africa/KRISP-K001340/2020|EPI ISL 515825|B.1.1.206|South Africa|2020-07-10	0.0004428448	Africa
Africa|hCoV-19/South Africa/KRISP-0373/2020|EPI ISL 487324|B.1.106|South Africa|2020-06-19	Africa|hCoV-19/South Africa/KRISP-K001340/2020|EPI ISL 515825|B.1.1.206|South Africa|2020-07-10	0.0005042391	Africa
Africa|hCoV-19/South Africa/KRISP-0375/2020|EPI ISL 487325|B.1.140|South Africa|2020-06-25	Africa|hCoV-19/South Africa/KRISP-K001340/2020|EPI ISL 515825|B.1.1.206|South Africa|2020-07-10	0.0005418120	Africa
Africa|hCoV-19/South Africa/KRISP-0376/2020|EPI ISL 487326|B.1.5|South Africa|2020-06-22	Africa|hCoV-19/South Africa/KRISP-K001340/2020|EPI ISL 515825|B.1.1.206|South Africa|2020-07-10	0.0003733894	Africa
Africa|hCoV-19/South Africa/KRISP-0377/2020|EPI ISL 495522|B.1.1|South Africa|2020-06-22	Africa|hCoV-19/South Africa/KRISP-K001340/2020|EPI ISL 515825|B.1.1.206|South Africa|2020-07-10	0.0002827398	Africa
Africa|hCoV-19/South Africa/KRISP-0378/2020|EPI ISL 487327|B.1.1.84|South Africa|2020-06-22	Africa|hCoV-19/South Africa/KRISP-K001340/2020|EPI ISL 515825|B.1.1.206|South Africa|2020-07-10	0.0003115820	Africa
Africa|hCoV-19/South Africa/KRISP-0380/2020|EPI ISL 487328|B.1.1.84|South Africa|2020-06-25	Africa|hCoV-19/South Africa/KRISP-K001340/2020|EPI ISL 515825|B.1.1.206|South Africa|2020-07-10	0.0003027480	Africa
Africa|hCoV-19/South Africa/KRISP-0382/2020|EPI ISL 495523|B.1.140|South Africa|2020-06-25	Africa|hCoV-19/South Africa/KRISP-K001340/2020|EPI ISL 515825|B.1.1.206|South Africa|2020-07-10	0.0005250700	Africa
Africa|hCoV-19/South Africa/KRISP-0383/2020|EPI ISL 495524|B.1.140|South Africa|2020-06-25	Africa|hCoV-19/South Africa/KRISP-K001340/2020|EPI ISL 515825|B.1.1.206|South Africa|2020-07-10	0.0007122760	Africa
Africa|hCoV-19/South Africa/KRISP-0384/2020|EPI ISL 495525|B.1.140|South Africa|2020-06-25	Africa|hCoV-19/South Africa/KRISP-K001340/2020|EPI ISL 515825|B.1.1.206|South Africa|2020-07-10	0.0005203404	Africa
Africa|hCoV-19/South Africa/KRISP-0386/2020|EPI ISL 487329|B.1.1.62|South Africa|2020-07-01	Africa|hCoV-19/South Africa/KRISP-K001340/2020|EPI ISL 515825|B.1.1.206|South Africa|2020-07-10	0.0003360947	Africa
Africa|hCoV-19/South Africa/KRISP-0387/2020|EPI ISL 487330|B.1.1.99|South Africa|2020-07-01	Africa|hCoV-19/South Africa/KRISP-K001340/2020|EPI ISL 515825|B.1.1.206|South Africa|2020-07-10	0.0003704977	Africa
Africa|hCoV-19/South Africa/KRISP-0388/2020|EPI ISL 487331|B.1.140|South Africa|2020-07-01	Africa|hCoV-19/South Africa/KRISP-K001340/2020|EPI ISL 515825|B.1.1.206|South Africa|2020-07-10	0.0005083636	Africa
Africa|hCoV-19/South Africa/KRISP-0389/2020|EPI ISL 487332|C.9|South Africa|2020-07-01	Africa|hCoV-19/South Africa/KRISP-K001340/2020|EPI ISL 515825|B.1.1.206|South Africa|2020-07-10	0.0005042052	Africa
Africa|hCoV-19/South Africa/KRISP-0390/2020|EPI ISL 487333|C.2|South Africa|2020-07-01	Africa|hCoV-19/South Africa/KRISP-K001340/2020|EPI ISL 515825|B.1.1.206|South Africa|2020-07-10	0.0005086153	Africa
Africa|hCoV-19/South Africa/KRISP-0391/2020|EPI ISL 487334|B.1.1.206|South Africa|2020-07-01	Africa|hCoV-19/South Africa/KRISP-K001340/2020|EPI ISL 515825|B.1.1.206|South Africa|2020-07-10	0.0001685595	Africa
Africa|hCoV-19/South Africa/KRISP-0392/2020|EPI ISL 487335|B.1.5.19|South Africa|2020-07-01	Africa|hCoV-19/South Africa/KRISP-K001340/2020|EPI ISL 515825|B.1.1.206|South Africa|2020-07-10	0.0004182186	Africa
Africa|hCoV-19/South Africa/KRISP-0393/2020|EPI ISL 487336|C.6|South Africa|2020-07-01	Africa|hCoV-19/South Africa/KRISP-K001340/2020|EPI ISL 515825|B.1.1.206|South Africa|2020-07-10	0.0004391750	Africa
Africa|hCoV-19/South Africa/KRISP-0394/2020|EPI ISL 487337|B.1.5.19|South Africa|2020-07-01	Africa|hCoV-19/South Africa/KRISP-K001340/2020|EPI ISL 515825|B.1.1.206|South Africa|2020-07-10	0.0004721370	Africa
Africa|hCoV-19/South Africa/KRISP-0395/2020|EPI ISL 487338|C.2|South Africa|2020-07-01	Africa|hCoV-19/South Africa/KRISP-K001340/2020|EPI ISL 515825|B.1.1.206|South Africa|2020-07-10	0.0005041833	Africa
Africa|hCoV-19/South Africa/KRISP-0396/2020|EPI ISL 487339|C.1|South Africa|2020-07-01	Africa|hCoV-19/South Africa/KRISP-K001340/2020|EPI ISL 515825|B.1.1.206|South Africa|2020-07-10	0.0005065564	Africa
Africa|hCoV-19/South Africa/KRISP-0397/2020|EPI ISL 487340|B.1.5|South Africa|2020-07-01	Africa|hCoV-19/South Africa/KRISP-K001340/2020|EPI ISL 515825|B.1.1.206|South Africa|2020-07-10	0.0004369618	Africa
Africa|hCoV-19/South Africa/KRISP-0398/2020|EPI ISL 487341|B.1.1.206|South Africa|2020-07-01	Africa|hCoV-19/South Africa/KRISP-K001340/2020|EPI ISL 515825|B.1.1.206|South Africa|2020-07-10	0.0001725610	Africa
Africa|hCoV-19/South Africa/KRISP-04/2020|EPI ISL 436684|B.1.1.273|South Africa|2020-03-31	Africa|hCoV-19/South Africa/KRISP-K001340/2020|EPI ISL 515825|B.1.1.206|South Africa|2020-07-10	0.0003031863	Africa
Africa|hCoV-19/South Africa/KRISP-0402/2020|EPI ISL 495527|B.1.140|South Africa|2020-06-23	Africa|hCoV-19/South Africa/KRISP-K001340/2020|EPI ISL 515825|B.1.1.206|South Africa|2020-07-10	0.0005728689	Africa
Africa|hCoV-19/South Africa/KRISP-0403/2020|EPI ISL 495528|C.1|South Africa|2020-06-23	Africa|hCoV-19/South Africa/KRISP-K001340/2020|EPI ISL 515825|B.1.1.206|South Africa|2020-07-10	0.0004400466	Africa
Africa|hCoV-19/South Africa/KRISP-0404/2020|EPI ISL 495529|B.1.1.206|South Africa|2020-06-24	Africa|hCoV-19/South Africa/KRISP-K001340/2020|EPI ISL 515825|B.1.1.206|South Africa|2020-07-10	0.0001680159	Africa
Africa|hCoV-19/South Africa/KRISP-0405/2020|EPI ISL 495530|B.1.140|South Africa|2020-06-23	Africa|hCoV-19/South Africa/KRISP-K001340/2020|EPI ISL 515825|B.1.1.206|South Africa|2020-07-10	0.0005715595	Africa
Africa|hCoV-19/South Africa/KRISP-0406/2020|EPI ISL 495531|B.1.1.206|South Africa|2020-06-22	Africa|hCoV-19/South Africa/KRISP-K001340/2020|EPI ISL 515825|B.1.1.206|South Africa|2020-07-10	0.0002402274	Africa
Africa|hCoV-19/South Africa/KRISP-0407/2020|EPI ISL 495532|B.1.5|South Africa|2020-06-24	Africa|hCoV-19/South Africa/KRISP-K001340/2020|EPI ISL 515825|B.1.1.206|South Africa|2020-07-10	0.0003755004	Africa
Africa|hCoV-19/South Africa/KRISP-0408/2020|EPI ISL 495533|B.1.140|South Africa|2020-06-23	Africa|hCoV-19/South Africa/KRISP-K001340/2020|EPI ISL 515825|B.1.1.206|South Africa|2020-07-10	0.0004890794	Africa
Africa|hCoV-19/South Africa/KRISP-0409/2020|EPI ISL 495534|C.1|South Africa|2020-06-23	Africa|hCoV-19/South Africa/KRISP-K001340/2020|EPI ISL 515825|B.1.1.206|South Africa|2020-07-10	0.0004369410	Africa
Africa|hCoV-19/South Africa/KRISP-0410/2020|EPI ISL 495535|B.1.140|South Africa|2020-07-02	Africa|hCoV-19/South Africa/KRISP-K001340/2020|EPI ISL 515825|B.1.1.206|South Africa|2020-07-10	0.0006051785	Africa
Africa|hCoV-19/South Africa/KRISP-0411/2020|EPI ISL 495536|B.1.1.206|South Africa|2020-07-02	Africa|hCoV-19/South Africa/KRISP-K001340/2020|EPI ISL 515825|B.1.1.206|South Africa|2020-07-10	0.0002352373	Africa
Africa|hCoV-19/South Africa/KRISP-0412/2020|EPI ISL 495537|B.1.1.206|South Africa|2020-07-02	Africa|hCoV-19/South Africa/KRISP-K001340/2020|EPI ISL 515825|B.1.1.206|South Africa|2020-07-10	0.0002688480	Africa
Africa|hCoV-19/South Africa/KRISP-0413/2020|EPI ISL 495538|B.1.1.40|South Africa|2020-07-02	Africa|hCoV-19/South Africa/KRISP-K001340/2020|EPI ISL 515825|B.1.1.206|South Africa|2020-07-10	0.0004369412	Africa
Africa|hCoV-19/South Africa/KRISP-0414/2020|EPI ISL 495539|B.1.140|South Africa|2020-07-02	Africa|hCoV-19/South Africa/KRISP-K001340/2020|EPI ISL 515825|B.1.1.206|South Africa|2020-07-10	0.0005378913	Africa
Africa|hCoV-19/South Africa/KRISP-0415/2020|EPI ISL 495540|B.1.140|South Africa|2020-07-02	Africa|hCoV-19/South Africa/KRISP-K001340/2020|EPI ISL 515825|B.1.1.206|South Africa|2020-07-10	0.0005715211	Africa
Africa|hCoV-19/South Africa/KRISP-0417/2020|EPI ISL 495541|B.1.1.62|South Africa|2020-07-02	Africa|hCoV-19/South Africa/KRISP-K001340/2020|EPI ISL 515825|B.1.1.206|South Africa|2020-07-10	0.0004033398	Africa
Africa|hCoV-19/South Africa/KRISP-0418/2020|EPI ISL 495542|B.1.1.206|South Africa|2020-07-02	Africa|hCoV-19/South Africa/KRISP-K001340/2020|EPI ISL 515825|B.1.1.206|South Africa|2020-07-10	0.0003024530	Africa
Africa|hCoV-19/South Africa/KRISP-0420/2020|EPI ISL 495543|C.9|South Africa|2020-07-01	Africa|hCoV-19/South Africa/KRISP-K001340/2020|EPI ISL 515825|B.1.1.206|South Africa|2020-07-10	0.0005052070	Africa
Africa|hCoV-19/South Africa/KRISP-0421/2020|EPI ISL 495544|B.1.1|South Africa|2020-07-01	Africa|hCoV-19/South Africa/KRISP-K001340/2020|EPI ISL 515825|B.1.1.206|South Africa|2020-07-10	0.0002358521	Africa
Africa|hCoV-19/South Africa/KRISP-0423/2020|EPI ISL 495545|B.1.140|South Africa|2020-07-01	Africa|hCoV-19/South Africa/KRISP-K001340/2020|EPI ISL 515825|B.1.1.206|South Africa|2020-07-10	0.0004447031	Africa
Africa|hCoV-19/South Africa/KRISP-0426/2020|EPI ISL 495546|B.1.1.206|South Africa|2020-07-01	Africa|hCoV-19/South Africa/KRISP-K001340/2020|EPI ISL 515825|B.1.1.206|South Africa|2020-07-10	0.0002689411	Africa
Africa|hCoV-19/South Africa/KRISP-0436/2020|EPI ISL 498055|B.1.1|South Africa|2020-07-01	Africa|hCoV-19/South Africa/KRISP-K001340/2020|EPI ISL 515825|B.1.1.206|South Africa|2020-07-10	0.0004033222	Africa
Africa|hCoV-19/South Africa/KRISP-0445/2020|EPI ISL 498058|H.1|South Africa|2020-06-30	Africa|hCoV-19/South Africa/KRISP-K001340/2020|EPI ISL 515825|B.1.1.206|South Africa|2020-07-10	0.0003077578	Africa
Africa|hCoV-19/South Africa/KRISP-0446/2020|EPI ISL 498059|B.1.5|South Africa|2020-06-30	Africa|hCoV-19/South Africa/KRISP-K001340/2020|EPI ISL 515825|B.1.1.206|South Africa|2020-07-10	0.0003423428	Africa
Africa|hCoV-19/South Africa/KRISP-045/2020|EPI ISL 436686|B.1.1.1|South Africa|2020-03-27	Africa|hCoV-19/South Africa/KRISP-K001340/2020|EPI ISL 515825|B.1.1.206|South Africa|2020-07-10	0.0003360587	Africa
Africa|hCoV-19/South Africa/KRISP-0458/2020|EPI ISL 495549|B.1.1|South Africa|2020-07-02	Africa|hCoV-19/South Africa/KRISP-K001340/2020|EPI ISL 515825|B.1.1.206|South Africa|2020-07-10	0.0004386199	Africa
Africa|hCoV-19/South Africa/KRISP-0460/2020|EPI ISL 495550|B.1.106|South Africa|2020-07-02	Africa|hCoV-19/South Africa/KRISP-K001340/2020|EPI ISL 515825|B.1.1.206|South Africa|2020-07-10	0.0004371822	Africa
Africa|hCoV-19/South Africa/KRISP-0462/2020|EPI ISL 495552|B.1.106|South Africa|2020-07-02	Africa|hCoV-19/South Africa/KRISP-K001340/2020|EPI ISL 515825|B.1.1.206|South Africa|2020-07-10	0.0004416218	Africa
Africa|hCoV-19/South Africa/KRISP-0464/2020|EPI ISL 495553|B.1.5|South Africa|2020-06-30	Africa|hCoV-19/South Africa/KRISP-K001340/2020|EPI ISL 515825|B.1.1.206|South Africa|2020-07-10	0.0002473051	Africa
Africa|hCoV-19/South Africa/KRISP-0469/2020|EPI ISL 495555|H.1|South Africa|2020-07-06	Africa|hCoV-19/South Africa/KRISP-K001340/2020|EPI ISL 515825|B.1.1.206|South Africa|2020-07-10	0.0003401221	Africa
Africa|hCoV-19/South Africa/KRISP-0474/2020|EPI ISL 495557|H.1|South Africa|2020-07-06	Africa|hCoV-19/South Africa/KRISP-K001340/2020|EPI ISL 515825|B.1.1.206|South Africa|2020-07-10	0.0003360882	Africa
Africa|hCoV-19/South Africa/KRISP-0475/2020|EPI ISL 495558|H.1|South Africa|2020-07-06	Africa|hCoV-19/South Africa/KRISP-K001340/2020|EPI ISL 515825|B.1.1.206|South Africa|2020-07-10	0.0003384765	Africa
Africa|hCoV-19/South Africa/KRISP-0478/2020|EPI ISL 495559|B.1.1|South Africa|2020-07-05	Africa|hCoV-19/South Africa/KRISP-K001340/2020|EPI ISL 515825|B.1.1.206|South Africa|2020-07-10	0.0002355878	Africa
Africa|hCoV-19/South Africa/KRISP-0485/2020|EPI ISL 495561|B.1.1.206|South Africa|2020-07-03	Africa|hCoV-19/South Africa/KRISP-K001340/2020|EPI ISL 515825|B.1.1.206|South Africa|2020-07-10	0.0001690267	Africa
Africa|hCoV-19/South Africa/KRISP-0487/2020|EPI ISL 495562|B.1.106|South Africa|2020-07-03	Africa|hCoV-19/South Africa/KRISP-K001340/2020|EPI ISL 515825|B.1.1.206|South Africa|2020-07-10	0.0005715075	Africa
Africa|hCoV-19/South Africa/KRISP-0489/2020|EPI ISL 498060|B.1.1.206|South Africa|2020-07-09	Africa|hCoV-19/South Africa/KRISP-K001340/2020|EPI ISL 515825|B.1.1.206|South Africa|2020-07-10	0.0001684840	Africa
Africa|hCoV-19/South Africa/KRISP-0490/2020|EPI ISL 498061|B.1.1.206|South Africa|2020-07-09	Africa|hCoV-19/South Africa/KRISP-K001340/2020|EPI ISL 515825|B.1.1.206|South Africa|2020-07-10	0.0001680086	Africa
Africa|hCoV-19/South Africa/KRISP-0491/2020|EPI ISL 498062|B.1.1.273|South Africa|2020-07-07	Africa|hCoV-19/South Africa/KRISP-K001340/2020|EPI ISL 515825|B.1.1.206|South Africa|2020-07-10	0.0004705522	Africa
Africa|hCoV-19/South Africa/KRISP-0492/2020|EPI ISL 498063|B.1.1.273|South Africa|2020-07-07	Africa|hCoV-19/South Africa/KRISP-K001340/2020|EPI ISL 515825|B.1.1.206|South Africa|2020-07-10	0.0004743572	Africa
Africa|hCoV-19/South Africa/KRISP-0493/2020|EPI ISL 498064|B.1.1.67|South Africa|2020-07-07	Africa|hCoV-19/South Africa/KRISP-K001340/2020|EPI ISL 515825|B.1.1.206|South Africa|2020-07-10	0.0003718123	Africa
Africa|hCoV-19/South Africa/KRISP-0494/2020|EPI ISL 498065|B.1.1.206|South Africa|2020-07-09	Africa|hCoV-19/South Africa/KRISP-K001340/2020|EPI ISL 515825|B.1.1.206|South Africa|2020-07-10	0.0002016143	Africa
Africa|hCoV-19/South Africa/KRISP-0497/2020|EPI ISL 498066|B.1.1.206|South Africa|2020-07-09	Africa|hCoV-19/South Africa/KRISP-K001340/2020|EPI ISL 515825|B.1.1.206|South Africa|2020-07-10	0.0002016143	Africa
Africa|hCoV-19/South Africa/KRISP-0498/2020|EPI ISL 498067|B.1|South Africa|2020-07-10	Africa|hCoV-19/South Africa/KRISP-K001340/2020|EPI ISL 515825|B.1.1.206|South Africa|2020-07-10	0.0006051522	Africa
Africa|hCoV-19/South Africa/KRISP-0500/2020|EPI ISL 498068|B.1.1|South Africa|2020-07-07	Africa|hCoV-19/South Africa/KRISP-K001340/2020|EPI ISL 515825|B.1.1.206|South Africa|2020-07-10	0.0003512832	Africa
Africa|hCoV-19/South Africa/KRISP-0501/2020|EPI ISL 498069|B.1.5|South Africa|2020-07-11	Africa|hCoV-19/South Africa/KRISP-K001340/2020|EPI ISL 515825|B.1.1.206|South Africa|2020-07-10	0.0004706149	Africa
Africa|hCoV-19/South Africa/KRISP-0502/2020|EPI ISL 498070|B.1.1.273|South Africa|2020-07-11	Africa|hCoV-19/South Africa/KRISP-K001340/2020|EPI ISL 515825|B.1.1.206|South Africa|2020-07-10	0.0005047329	Africa
Africa|hCoV-19/South Africa/KRISP-0503/2020|EPI ISL 498071|B.1.1.273|South Africa|2020-07-11	Africa|hCoV-19/South Africa/KRISP-K001340/2020|EPI ISL 515825|B.1.1.206|South Africa|2020-07-10	0.0006051379	Africa
Africa|hCoV-19/South Africa/KRISP-0526/2020|EPI ISL 498072|B.1.5.19|South Africa|2020-07-13	Africa|hCoV-19/South Africa/KRISP-K001340/2020|EPI ISL 515825|B.1.1.206|South Africa|2020-07-10	0.0005042272	Africa
Africa|hCoV-19/South Africa/KRISP-0527/2020|EPI ISL 498073|B.1.140|South Africa|2020-07-14	Africa|hCoV-19/South Africa/KRISP-K001340/2020|EPI ISL 515825|B.1.1.206|South Africa|2020-07-10	0.0006724478	Africa
Africa|hCoV-19/South Africa/KRISP-0529/2020|EPI ISL 498074|C.1|South Africa|2020-07-13	Africa|hCoV-19/South Africa/KRISP-K001340/2020|EPI ISL 515825|B.1.1.206|South Africa|2020-07-10	0.0004369412	Africa
Africa|hCoV-19/South Africa/KRISP-0531/2020|EPI ISL 498075|B.1.5|South Africa|2020-07-14	Africa|hCoV-19/South Africa/KRISP-K001340/2020|EPI ISL 515825|B.1.1.206|South Africa|2020-07-10	0.0005715211	Africa
Africa|hCoV-19/South Africa/KRISP-0534/2020|EPI ISL 498077|B.1.5|South Africa|2020-07-14	Africa|hCoV-19/South Africa/KRISP-K001340/2020|EPI ISL 515825|B.1.1.206|South Africa|2020-07-10	0.0005715595	Africa
Africa|hCoV-19/South Africa/KRISP-0535/2020|EPI ISL 498078|B.1.1.206|South Africa|2020-07-08	Africa|hCoV-19/South Africa/KRISP-K001340/2020|EPI ISL 515825|B.1.1.206|South Africa|2020-07-10	0.0003360815	Africa
Africa|hCoV-19/South Africa/KRISP-0536/2020|EPI ISL 498079|B.1.1|South Africa|2020-07-14	Africa|hCoV-19/South Africa/KRISP-K001340/2020|EPI ISL 515825|B.1.1.206|South Africa|2020-07-10	0.0002688651	Africa
Africa|hCoV-19/South Africa/KRISP-0538/2020|EPI ISL 498080|B.1.1.254|South Africa|2020-07-14	Africa|hCoV-19/South Africa/KRISP-K001340/2020|EPI ISL 515825|B.1.1.206|South Africa|2020-07-10	0.0003388436	Africa
Africa|hCoV-19/South Africa/KRISP-0539/2020|EPI ISL 498081|B.1.1.206|South Africa|2020-07-07	Africa|hCoV-19/South Africa/KRISP-K001340/2020|EPI ISL 515825|B.1.1.206|South Africa|2020-07-10	0.0002352317	Africa
Africa|hCoV-19/South Africa/KRISP-0540/2020|EPI ISL 498082|B.1.1|South Africa|2020-07-14	Africa|hCoV-19/South Africa/KRISP-K001340/2020|EPI ISL 515825|B.1.1.206|South Africa|2020-07-10	0.0002016319	Africa
Africa|hCoV-19/South Africa/KRISP-0541/2020|EPI ISL 498083|B.1.1.206|South Africa|2020-07-14	Africa|hCoV-19/South Africa/KRISP-K001340/2020|EPI ISL 515825|B.1.1.206|South Africa|2020-07-10	0.0003414943	Africa
Africa|hCoV-19/South Africa/KRISP-0543/2020|EPI ISL 498084|C.2|South Africa|2020-07-12	Africa|hCoV-19/South Africa/KRISP-K001340/2020|EPI ISL 515825|B.1.1.206|South Africa|2020-07-10	0.0006386840	Africa
Africa|hCoV-19/South Africa/KRISP-0544/2020|EPI ISL 498085|B.1.1.206|South Africa|2020-07-13	Africa|hCoV-19/South Africa/KRISP-K001340/2020|EPI ISL 515825|B.1.1.206|South Africa|2020-07-10	0.0002701004	Africa
Africa|hCoV-19/South Africa/KRISP-0545/2020|EPI ISL 498086|B.1.1.273|South Africa|2020-07-14	Africa|hCoV-19/South Africa/KRISP-K001340/2020|EPI ISL 515825|B.1.1.206|South Africa|2020-07-10	0.0005378192	Africa
Africa|hCoV-19/South Africa/KRISP-0548/2020|EPI ISL 498087|B.1.1.273|South Africa|2020-07-15	Africa|hCoV-19/South Africa/KRISP-K001340/2020|EPI ISL 515825|B.1.1.206|South Africa|2020-07-10	0.0004369222	Africa
Africa|hCoV-19/South Africa/KRISP-0549/2020|EPI ISL 498088|B.1.140|South Africa|2020-07-15	Africa|hCoV-19/South Africa/KRISP-K001340/2020|EPI ISL 515825|B.1.1.206|South Africa|2020-07-10	0.0005379147	Africa
Africa|hCoV-19/South Africa/KRISP-0550/2020|EPI ISL 498089|B.1.1.34|South Africa|2020-07-15	Africa|hCoV-19/South Africa/KRISP-K001340/2020|EPI ISL 515825|B.1.1.206|South Africa|2020-07-10	0.0004706137	Africa
Africa|hCoV-19/South Africa/KRISP-0551/2020|EPI ISL 498090|H.1|South Africa|2020-07-14	Africa|hCoV-19/South Africa/KRISP-K001340/2020|EPI ISL 515825|B.1.1.206|South Africa|2020-07-10	0.0003360882	Africa
Africa|hCoV-19/South Africa/KRISP-0552/2020|EPI ISL 498091|H.1|South Africa|2020-07-14	Africa|hCoV-19/South Africa/KRISP-K001340/2020|EPI ISL 515825|B.1.1.206|South Africa|2020-07-10	0.0003360882	Africa
Africa|hCoV-19/South Africa/KRISP-0553/2020|EPI ISL 498092|H.1|South Africa|2020-07-14	Africa|hCoV-19/South Africa/KRISP-K001340/2020|EPI ISL 515825|B.1.1.206|South Africa|2020-07-10	0.0003039337	Africa
Africa|hCoV-19/South Africa/KRISP-0554/2020|EPI ISL 498093|B.1.1|South Africa|2020-07-14	Africa|hCoV-19/South Africa/KRISP-K001340/2020|EPI ISL 515825|B.1.1.206|South Africa|2020-07-10	0.0003043036	Africa
Africa|hCoV-19/South Africa/KRISP-0555/2020|EPI ISL 498094|B.1.140|South Africa|2020-07-15	Africa|hCoV-19/South Africa/KRISP-K001340/2020|EPI ISL 515825|B.1.1.206|South Africa|2020-07-10	0.0005715346	Africa
Africa|hCoV-19/South Africa/KRISP-0556/2020|EPI ISL 498095|B.1.1.273|South Africa|2020-07-15	Africa|hCoV-19/South Africa/KRISP-K001340/2020|EPI ISL 515825|B.1.1.206|South Africa|2020-07-10	0.0004369325	Africa
Africa|hCoV-19/South Africa/KRISP-0557/2020|EPI ISL 498096|C.1|South Africa|2020-07-14	Africa|hCoV-19/South Africa/KRISP-K001340/2020|EPI ISL 515825|B.1.1.206|South Africa|2020-07-10	0.0005042950	Africa
Africa|hCoV-19/South Africa/KRISP-0558/2020|EPI ISL 498097|B.1.1.206|South Africa|2020-07-15	Africa|hCoV-19/South Africa/KRISP-K001340/2020|EPI ISL 515825|B.1.1.206|South Africa|2020-07-10	0.0003040744	Africa
Africa|hCoV-19/South Africa/KRISP-0559/2020|EPI ISL 498098|B.1.1.206|South Africa|2020-07-14	Africa|hCoV-19/South Africa/KRISP-K001340/2020|EPI ISL 515825|B.1.1.206|South Africa|2020-07-10	0.0002688480	Africa
Africa|hCoV-19/South Africa/KRISP-0560/2020|EPI ISL 498099|B.1.1|South Africa|2020-07-15	Africa|hCoV-19/South Africa/KRISP-K001340/2020|EPI ISL 515825|B.1.1.206|South Africa|2020-07-10	0.0003024530	Africa
Africa|hCoV-19/South Africa/KRISP-0561/2020|EPI ISL 498100|H.1|South Africa|2020-07-15	Africa|hCoV-19/South Africa/KRISP-K001340/2020|EPI ISL 515825|B.1.1.206|South Africa|2020-07-10	0.0003697045	Africa
Africa|hCoV-19/South Africa/KRISP-0562/2020|EPI ISL 498101|B.1.140|South Africa|2020-07-15	Africa|hCoV-19/South Africa/KRISP-K001340/2020|EPI ISL 515825|B.1.1.206|South Africa|2020-07-10	0.0005042629	Africa
Africa|hCoV-19/South Africa/KRISP-0564/2020|EPI ISL 498103|B.1.1|South Africa|2020-07-15	Africa|hCoV-19/South Africa/KRISP-K001340/2020|EPI ISL 515825|B.1.1.206|South Africa|2020-07-10	0.0002352317	Africa
Africa|hCoV-19/South Africa/KRISP-0565/2020|EPI ISL 498104|C.2|South Africa|2020-07-14	Africa|hCoV-19/South Africa/KRISP-K001340/2020|EPI ISL 515825|B.1.1.206|South Africa|2020-07-10	0.0005041833	Africa
Africa|hCoV-19/South Africa/KRISP-0567/2020|EPI ISL 498105|B.1.1.206|South Africa|2020-07-15	Africa|hCoV-19/South Africa/KRISP-K001340/2020|EPI ISL 515825|B.1.1.206|South Africa|2020-07-10	0.0002028595	Africa
Africa|hCoV-19/South Africa/KRISP-0568/2020|EPI ISL 498106|B.1.1|South Africa|2020-07-15	Africa|hCoV-19/South Africa/KRISP-K001340/2020|EPI ISL 515825|B.1.1.206|South Africa|2020-07-10	0.0003024530	Africa
Africa|hCoV-19/South Africa/KRISP-0569/2020|EPI ISL 498107|B.1.1.206|South Africa|2020-07-15	Africa|hCoV-19/South Africa/KRISP-K001340/2020|EPI ISL 515825|B.1.1.206|South Africa|2020-07-10	0.0001690421	Africa
Africa|hCoV-19/South Africa/KRISP-0570/2020|EPI ISL 498108|B.1.1.56|South Africa|2020-07-02	Africa|hCoV-19/South Africa/KRISP-K001340/2020|EPI ISL 515825|B.1.1.206|South Africa|2020-07-10	0.0004033478	Africa
Africa|hCoV-19/South Africa/KRISP-0571/2020|EPI ISL 498109|B.1.1.56|South Africa|2020-07-14	Africa|hCoV-19/South Africa/KRISP-K001340/2020|EPI ISL 515825|B.1.1.206|South Africa|2020-07-10	0.0003360950	Africa
Africa|hCoV-19/South Africa/KRISP-0572/2020|EPI ISL 498110|B.1.5|South Africa|2020-07-13	Africa|hCoV-19/South Africa/KRISP-K001340/2020|EPI ISL 515825|B.1.1.206|South Africa|2020-07-10	0.0005379021	Africa
Africa|hCoV-19/South Africa/KRISP-0573/2020|EPI ISL 498111|B.1.1.206|South Africa|2020-07-14	Africa|hCoV-19/South Africa/KRISP-K001340/2020|EPI ISL 515825|B.1.1.206|South Africa|2020-07-10	0.0002688480	Africa
Africa|hCoV-19/South Africa/KRISP-0574/2020|EPI ISL 498112|B.1.1.206|South Africa|2020-07-15	Africa|hCoV-19/South Africa/KRISP-K001340/2020|EPI ISL 515825|B.1.1.206|South Africa|2020-07-10	0.0003024733	Africa
Africa|hCoV-19/South Africa/KRISP-0575/2020|EPI ISL 498113|B.1.1.206|South Africa|2020-07-13	Africa|hCoV-19/South Africa/KRISP-K001340/2020|EPI ISL 515825|B.1.1.206|South Africa|2020-07-10	0.0002688480	Africa
Africa|hCoV-19/South Africa/KRISP-0576/2020|EPI ISL 498114|B.1.1.206|South Africa|2020-07-07	Africa|hCoV-19/South Africa/KRISP-K001340/2020|EPI ISL 515825|B.1.1.206|South Africa|2020-07-10	0.0001680085	Africa
Africa|hCoV-19/South Africa/KRISP-0577/2020|EPI ISL 498115|B.1.1.56|South Africa|2020-07-09	Africa|hCoV-19/South Africa/KRISP-K001340/2020|EPI ISL 515825|B.1.1.206|South Africa|2020-07-10	0.0004705821	Africa
Africa|hCoV-19/South Africa/KRISP-0578/2020|EPI ISL 498116|B.1.1.206|South Africa|2020-07-09	Africa|hCoV-19/South Africa/KRISP-K001340/2020|EPI ISL 515825|B.1.1.206|South Africa|2020-07-10	0.0002016191	Africa
Africa|hCoV-19/South Africa/KRISP-0579/2020|EPI ISL 498117|B.1.1.273|South Africa|2020-07-08	Africa|hCoV-19/South Africa/KRISP-K001340/2020|EPI ISL 515825|B.1.1.206|South Africa|2020-07-10	0.0004705727	Africa
Africa|hCoV-19/South Africa/KRISP-0580/2020|EPI ISL 498118|B.1.1.206|South Africa|2020-07-07	Africa|hCoV-19/South Africa/KRISP-K001340/2020|EPI ISL 515825|B.1.1.206|South Africa|2020-07-10	0.0002016191	Africa
Africa|hCoV-19/South Africa/KRISP-0581/2020|EPI ISL 498119|B.1.1.273|South Africa|2020-07-09	Africa|hCoV-19/South Africa/KRISP-K001340/2020|EPI ISL 515825|B.1.1.206|South Africa|2020-07-10	0.0004033046	Africa
Africa|hCoV-19/South Africa/KRISP-0584/2020|EPI ISL 498122|B.1|South Africa|2020-07-07	Africa|hCoV-19/South Africa/KRISP-K001340/2020|EPI ISL 515825|B.1.1.206|South Africa|2020-07-10	0.0004706043	Africa
Africa|hCoV-19/South Africa/KRISP-0585/2020|EPI ISL 498123|B.1.140|South Africa|2020-07-08	Africa|hCoV-19/South Africa/KRISP-K001340/2020|EPI ISL 515825|B.1.1.206|South Africa|2020-07-10	0.0006051665	Africa
Africa|hCoV-19/South Africa/KRISP-0586/2020|EPI ISL 498124|B.1.1.273|South Africa|2020-07-08	Africa|hCoV-19/South Africa/KRISP-K001340/2020|EPI ISL 515825|B.1.1.206|South Africa|2020-07-10	0.0004369412	Africa
Africa|hCoV-19/South Africa/KRISP-0587/2020|EPI ISL 498125|B.1.1.56|South Africa|2020-07-09	Africa|hCoV-19/South Africa/KRISP-K001340/2020|EPI ISL 515825|B.1.1.206|South Africa|2020-07-10	0.0004369412	Africa
Africa|hCoV-19/South Africa/KRISP-0588/2020|EPI ISL 498126|B.1.140|South Africa|2020-07-08	Africa|hCoV-19/South Africa/KRISP-K001340/2020|EPI ISL 515825|B.1.1.206|South Africa|2020-07-10	0.0005715211	Africa
Africa|hCoV-19/South Africa/KRISP-06/2020|EPI ISL 421573|B.6|South Africa|2020-03-31	Africa|hCoV-19/South Africa/KRISP-K001340/2020|EPI ISL 515825|B.1.1.206|South Africa|2020-07-10	0.0005399549	Africa
Africa|hCoV-19/South Africa/KRISP-07/2020|EPI ISL 421574|B.1.106|South Africa|2020-04-01	Africa|hCoV-19/South Africa/KRISP-K001340/2020|EPI ISL 515825|B.1.1.206|South Africa|2020-07-10	0.0003697257	Africa
Africa|hCoV-19/South Africa/KRISP-101/2020|EPI ISL 455631|B.1.5|South Africa|2020-04-30	Africa|hCoV-19/South Africa/KRISP-K001340/2020|EPI ISL 515825|B.1.1.206|South Africa|2020-07-10	0.0003697133	Africa
Africa|hCoV-19/South Africa/KRISP-102/2020|EPI ISL 455632|B.1.1|South Africa|2020-04-30	Africa|hCoV-19/South Africa/KRISP-K001340/2020|EPI ISL 515825|B.1.1.206|South Africa|2020-07-10	0.0002688417	Africa
Africa|hCoV-19/South Africa/KRISP-103/2020|EPI ISL 455633|B.1.106|South Africa|2020-04-30	Africa|hCoV-19/South Africa/KRISP-K001340/2020|EPI ISL 515825|B.1.1.206|South Africa|2020-07-10	0.0004712266	Africa
Africa|hCoV-19/South Africa/KRISP-104/2020|EPI ISL 455634|B.1.106|South Africa|2020-05-01	Africa|hCoV-19/South Africa/KRISP-K001340/2020|EPI ISL 515825|B.1.1.206|South Africa|2020-07-10	0.0004859109	Africa
Africa|hCoV-19/South Africa/KRISP-105/2020|EPI ISL 455635|B.1.106|South Africa|2020-05-05	Africa|hCoV-19/South Africa/KRISP-K001340/2020|EPI ISL 515825|B.1.1.206|South Africa|2020-07-10	0.0004719730	Africa
Africa|hCoV-19/South Africa/KRISP-106/2020|EPI ISL 455636|B.1.106|South Africa|2020-03-31	Africa|hCoV-19/South Africa/KRISP-K001340/2020|EPI ISL 515825|B.1.1.206|South Africa|2020-07-10	0.0004033317	Africa
Africa|hCoV-19/South Africa/KRISP-108/2020|EPI ISL 455638|B.1|South Africa|2020-05-04	Africa|hCoV-19/South Africa/KRISP-K001340/2020|EPI ISL 515825|B.1.1.206|South Africa|2020-07-10	0.0004868345	Africa
Africa|hCoV-19/South Africa/KRISP-109/2020|EPI ISL 455639|B.1.1.57|South Africa|2020-03-31	Africa|hCoV-19/South Africa/KRISP-K001340/2020|EPI ISL 515825|B.1.1.206|South Africa|2020-07-10	0.0003360800	Africa
Africa|hCoV-19/South Africa/KRISP-K000566/2020|EPI ISL 509223|B.1.1.206|South Africa|2020-07-13	Africa|hCoV-19/South Africa/KRISP-K001340/2020|EPI ISL 515825|B.1.1.206|South Africa|2020-07-10	0.0002016191	Africa
Africa|hCoV-19/South Africa/KRISP-K000567/2020|EPI ISL 509224|B.1.1.62|South Africa|2020-07-13	Africa|hCoV-19/South Africa/KRISP-K001340/2020|EPI ISL 515825|B.1.1.206|South Africa|2020-07-10	0.0004033804	Africa
Africa|hCoV-19/South Africa/KRISP-K000568/2020|EPI ISL 509225|B.1.1.206|South Africa|2020-07-11	Africa|hCoV-19/South Africa/KRISP-K001340/2020|EPI ISL 515825|B.1.1.206|South Africa|2020-07-10	0.0002016279	Africa
Africa|hCoV-19/South Africa/KRISP-K000569/2020|EPI ISL 509226|H.1|South Africa|2020-07-11	Africa|hCoV-19/South Africa/KRISP-K001340/2020|EPI ISL 515825|B.1.1.206|South Africa|2020-07-10	0.0004369706	Africa
Africa|hCoV-19/South Africa/KRISP-K000571/2020|EPI ISL 509227|B.1.1.99|South Africa|2020-07-13	Africa|hCoV-19/South Africa/KRISP-K001340/2020|EPI ISL 515825|B.1.1.206|South Africa|2020-07-10	0.0002717082	Africa
Africa|hCoV-19/South Africa/KRISP-K000572/2020|EPI ISL 509228|B.1.1.206|South Africa|2020-07-13	Africa|hCoV-19/South Africa/KRISP-K001340/2020|EPI ISL 515825|B.1.1.206|South Africa|2020-07-10	0.0002688426	Africa
Africa|hCoV-19/South Africa/KRISP-K000573/2020|EPI ISL 509229|B.1.1.206|South Africa|2020-07-10	Africa|hCoV-19/South Africa/KRISP-K001340/2020|EPI ISL 515825|B.1.1.206|South Africa|2020-07-10	0.0001344041	Africa
Africa|hCoV-19/South Africa/KRISP-K000574/2020|EPI ISL 509230|B.1.5.19|South Africa|2020-07-13	Africa|hCoV-19/South Africa/KRISP-K001340/2020|EPI ISL 515825|B.1.1.206|South Africa|2020-07-10	0.0004705838	Africa
Africa|hCoV-19/South Africa/KRISP-K000575/2020|EPI ISL 509231|B.1.140|South Africa|2020-07-13	Africa|hCoV-19/South Africa/KRISP-K001340/2020|EPI ISL 515825|B.1.1.206|South Africa|2020-07-10	0.0005715076	Africa
Africa|hCoV-19/South Africa/KRISP-K000576/2020|EPI ISL 509232|B.1.1.206|South Africa|2020-07-13	Africa|hCoV-19/South Africa/KRISP-K001340/2020|EPI ISL 515825|B.1.1.206|South Africa|2020-07-10	0.0002352317	Africa
Africa|hCoV-19/South Africa/KRISP-K000577/2020|EPI ISL 509233|B.1.1.206|South Africa|2020-07-11	Africa|hCoV-19/South Africa/KRISP-K001340/2020|EPI ISL 515825|B.1.1.206|South Africa|2020-07-10	0.0001680159	Africa
Africa|hCoV-19/South Africa/KRISP-K000578/2020|EPI ISL 509234|C.1|South Africa|2020-07-13	Africa|hCoV-19/South Africa/KRISP-K001340/2020|EPI ISL 515825|B.1.1.206|South Africa|2020-07-10	0.0005753560	Africa
Africa|hCoV-19/South Africa/KRISP-K000579/2020|EPI ISL 509235|C.1|South Africa|2020-07-10	Africa|hCoV-19/South Africa/KRISP-K001340/2020|EPI ISL 515825|B.1.1.206|South Africa|2020-07-10	0.0004369853	Africa
Africa|hCoV-19/South Africa/KRISP-K000580/2020|EPI ISL 509236|B.1.1|South Africa|2020-07-13	Africa|hCoV-19/South Africa/KRISP-K001340/2020|EPI ISL 515825|B.1.1.206|South Africa|2020-07-10	0.0003697045	Africa
Africa|hCoV-19/South Africa/KRISP-K000581/2020|EPI ISL 509237|B.1.1.206|South Africa|2020-07-13	Africa|hCoV-19/South Africa/KRISP-K001340/2020|EPI ISL 515825|B.1.1.206|South Africa|2020-07-10	0.0003024733	Africa
Africa|hCoV-19/South Africa/KRISP-K000582/2020|EPI ISL 509238|B.1.1.206|South Africa|2020-07-13	Africa|hCoV-19/South Africa/KRISP-K001340/2020|EPI ISL 515825|B.1.1.206|South Africa|2020-07-10	0.0002352420	Africa
Africa|hCoV-19/South Africa/KRISP-K000583/2020|EPI ISL 509239|B.1.1.206|South Africa|2020-07-13	Africa|hCoV-19/South Africa/KRISP-K001340/2020|EPI ISL 515825|B.1.1.206|South Africa|2020-07-10	0.0002016231	Africa
Africa|hCoV-19/South Africa/KRISP-K000584/2020|EPI ISL 509240|B.1.1.273|South Africa|2020-07-13	Africa|hCoV-19/South Africa/KRISP-K001340/2020|EPI ISL 515825|B.1.1.206|South Africa|2020-07-10	0.0005041732	Africa
Africa|hCoV-19/South Africa/KRISP-K000585/2020|EPI ISL 509241|B.1.140|South Africa|2020-07-13	Africa|hCoV-19/South Africa/KRISP-K001340/2020|EPI ISL 515825|B.1.1.206|South Africa|2020-07-10	0.0005042629	Africa
Africa|hCoV-19/South Africa/KRISP-K000586/2020|EPI ISL 509242|B.1.140|South Africa|2020-07-13	Africa|hCoV-19/South Africa/KRISP-K001340/2020|EPI ISL 515825|B.1.1.206|South Africa|2020-07-10	0.0005381753	Africa
Africa|hCoV-19/South Africa/KRISP-K000588/2020|EPI ISL 509243|B.1.1.206|South Africa|2020-07-13	Africa|hCoV-19/South Africa/KRISP-K001340/2020|EPI ISL 515825|B.1.1.206|South Africa|2020-07-10	0.0002352317	Africa
Africa|hCoV-19/South Africa/KRISP-K000589/2020|EPI ISL 509244|B.1.1.206|South Africa|2020-07-13	Africa|hCoV-19/South Africa/KRISP-K001340/2020|EPI ISL 515825|B.1.1.206|South Africa|2020-07-10	0.0002352420	Africa
Africa|hCoV-19/South Africa/KRISP-K000591/2020|EPI ISL 509245|B.1.5|South Africa|2020-07-12	Africa|hCoV-19/South Africa/KRISP-K001340/2020|EPI ISL 515825|B.1.1.206|South Africa|2020-07-10	0.0003360962	Africa
Africa|hCoV-19/South Africa/KRISP-K000592/2020|EPI ISL 509246|B.1.1.273|South Africa|2020-07-13	Africa|hCoV-19/South Africa/KRISP-K001340/2020|EPI ISL 515825|B.1.1.206|South Africa|2020-07-10	0.0004404684	Africa
Africa|hCoV-19/South Africa/KRISP-K000594/2020|EPI ISL 509247|B.1.140|South Africa|2020-07-02	Africa|hCoV-19/South Africa/KRISP-K001340/2020|EPI ISL 515825|B.1.1.206|South Africa|2020-07-10	0.0006051522	Africa
Africa|hCoV-19/South Africa/KRISP-K000595/2020|EPI ISL 509248|B.1.140|South Africa|2020-07-02	Africa|hCoV-19/South Africa/KRISP-K001340/2020|EPI ISL 515825|B.1.1.206|South Africa|2020-07-10	0.0005715211	Africa
Africa|hCoV-19/South Africa/KRISP-K000596/2020|EPI ISL 509249|B.1.1.206|South Africa|2020-07-02	Africa|hCoV-19/South Africa/KRISP-K001340/2020|EPI ISL 515825|B.1.1.206|South Africa|2020-07-10	0.0002688597	Africa
Africa|hCoV-19/South Africa/KRISP-K000597/2020|EPI ISL 509250|B.1.1.34|South Africa|2020-07-13	Africa|hCoV-19/South Africa/KRISP-K001340/2020|EPI ISL 515825|B.1.1.206|South Africa|2020-07-10	0.0003696958	Africa
Africa|hCoV-19/South Africa/KRISP-K000598/2020|EPI ISL 509251|B.1.1.206|South Africa|2020-07-03	Africa|hCoV-19/South Africa/KRISP-K001340/2020|EPI ISL 515825|B.1.1.206|South Africa|2020-07-10	0.0002016319	Africa
Africa|hCoV-19/South Africa/KRISP-K000599/2020|EPI ISL 509252|B.1.1.273|South Africa|2020-07-13	Africa|hCoV-19/South Africa/KRISP-K001340/2020|EPI ISL 515825|B.1.1.206|South Africa|2020-07-10	0.0003360803	Africa
Africa|hCoV-19/South Africa/KRISP-K000600/2020|EPI ISL 509253|B.1.1.206|South Africa|2020-07-01	Africa|hCoV-19/South Africa/KRISP-K001340/2020|EPI ISL 515825|B.1.1.206|South Africa|2020-07-10	0.0002688363	Africa
Africa|hCoV-19/South Africa/KRISP-K000601/2020|EPI ISL 509254|B.1.1.57|South Africa|2020-07-13	Africa|hCoV-19/South Africa/KRISP-K001340/2020|EPI ISL 515825|B.1.1.206|South Africa|2020-07-10	0.0003024662	Africa
Africa|hCoV-19/South Africa/KRISP-K000602/2020|EPI ISL 509255|B.1.1.206|South Africa|2020-07-01	Africa|hCoV-19/South Africa/KRISP-K001340/2020|EPI ISL 515825|B.1.1.206|South Africa|2020-07-10	0.0002352270	Africa
Africa|hCoV-19/South Africa/KRISP-K000603/2020|EPI ISL 509256|B.1.1.206|South Africa|2020-07-02	Africa|hCoV-19/South Africa/KRISP-K001340/2020|EPI ISL 515825|B.1.1.206|South Africa|2020-07-10	0.0002016143	Africa
Africa|hCoV-19/South Africa/KRISP-K000604/2020|EPI ISL 509257|C.1|South Africa|2020-07-01	Africa|hCoV-19/South Africa/KRISP-K001340/2020|EPI ISL 515825|B.1.1.206|South Africa|2020-07-10	0.0004705616	Africa
Africa|hCoV-19/South Africa/KRISP-K000606/2020|EPI ISL 509259|B.1.1.206|South Africa|2020-07-02	Africa|hCoV-19/South Africa/KRISP-K001340/2020|EPI ISL 515825|B.1.1.206|South Africa|2020-07-10	0.0003778379	Africa
Africa|hCoV-19/South Africa/KRISP-K000607/2020|EPI ISL 509260|B.1.1.57|South Africa|2020-07-13	Africa|hCoV-19/South Africa/KRISP-K001340/2020|EPI ISL 515825|B.1.1.206|South Africa|2020-07-10	0.0003697119	Africa
Africa|hCoV-19/South Africa/KRISP-K000608/2020|EPI ISL 509261|H.1|South Africa|2020-07-03	Africa|hCoV-19/South Africa/KRISP-K001340/2020|EPI ISL 515825|B.1.1.206|South Africa|2020-07-10	0.0003706137	Africa
Africa|hCoV-19/South Africa/KRISP-K000612/2020|EPI ISL 509264|B.1.1.206|South Africa|2020-07-01	Africa|hCoV-19/South Africa/KRISP-K001340/2020|EPI ISL 515825|B.1.1.206|South Africa|2020-07-10	0.0003360883	Africa
Africa|hCoV-19/South Africa/KRISP-K000613/2020|EPI ISL 509265|B.1.1.206|South Africa|2020-07-14	Africa|hCoV-19/South Africa/KRISP-K001340/2020|EPI ISL 515825|B.1.1.206|South Africa|2020-07-10	0.0003360815	Africa
Africa|hCoV-19/South Africa/KRISP-K000614/2020|EPI ISL 509266|B.1.1.206|South Africa|2020-07-02	Africa|hCoV-19/South Africa/KRISP-K001340/2020|EPI ISL 515825|B.1.1.206|South Africa|2020-07-10	0.0002352373	Africa
Africa|hCoV-19/South Africa/KRISP-K000615/2020|EPI ISL 509267|B.1.1.206|South Africa|2020-07-02	Africa|hCoV-19/South Africa/KRISP-K001340/2020|EPI ISL 515825|B.1.1.206|South Africa|2020-07-10	0.0003024601	Africa
Africa|hCoV-19/South Africa/KRISP-K000616/2020|EPI ISL 509268|B.1.1.206|South Africa|2020-07-01	Africa|hCoV-19/South Africa/KRISP-K001340/2020|EPI ISL 515825|B.1.1.206|South Africa|2020-07-10	0.0002032256	Africa
Africa|hCoV-19/South Africa/KRISP-K000617/2020|EPI ISL 509269|B.1.1.206|South Africa|2020-07-01	Africa|hCoV-19/South Africa/KRISP-K001340/2020|EPI ISL 515825|B.1.1.206|South Africa|2020-07-10	0.0002016231	Africa
Africa|hCoV-19/South Africa/KRISP-K000618/2020|EPI ISL 509270|B.1.1.206|South Africa|2020-07-03	Africa|hCoV-19/South Africa/KRISP-K001340/2020|EPI ISL 515825|B.1.1.206|South Africa|2020-07-10	0.0001680085	Africa
Africa|hCoV-19/South Africa/KRISP-K000620/2020|EPI ISL 509272|B.1.1.206|South Africa|2020-07-01	Africa|hCoV-19/South Africa/KRISP-K001340/2020|EPI ISL 515825|B.1.1.206|South Africa|2020-07-10	0.0002388461	Africa
Africa|hCoV-19/South Africa/KRISP-K000621/2020|EPI ISL 509273|B.1.140|South Africa|2020-07-02	Africa|hCoV-19/South Africa/KRISP-K001340/2020|EPI ISL 515825|B.1.1.206|South Africa|2020-07-10	0.0005762667	Africa
Africa|hCoV-19/South Africa/KRISP-K000622/2020|EPI ISL 509274|B.1.1|South Africa|2020-07-03	Africa|hCoV-19/South Africa/KRISP-K001340/2020|EPI ISL 515825|B.1.1.206|South Africa|2020-07-10	0.0002352317	Africa
Africa|hCoV-19/South Africa/KRISP-K000623/2020|EPI ISL 509275|B.1.1.206|South Africa|2020-07-04	Africa|hCoV-19/South Africa/KRISP-K001340/2020|EPI ISL 515825|B.1.1.206|South Africa|2020-07-10	0.0003024601	Africa
Africa|hCoV-19/South Africa/KRISP-K000624/2020|EPI ISL 509276|B.1.1.206|South Africa|2020-07-02	Africa|hCoV-19/South Africa/KRISP-K001340/2020|EPI ISL 515825|B.1.1.206|South Africa|2020-07-10	0.0002028047	Africa
Africa|hCoV-19/South Africa/KRISP-K000625/2020|EPI ISL 509277|B.1.1.206|South Africa|2020-07-11	Africa|hCoV-19/South Africa/KRISP-K001340/2020|EPI ISL 515825|B.1.1.206|South Africa|2020-07-10	0.0002035455	Africa
Africa|hCoV-19/South Africa/KRISP-K000626/2020|EPI ISL 509278|B.1.1.1|South Africa|2020-07-07	Africa|hCoV-19/South Africa/KRISP-K001340/2020|EPI ISL 515825|B.1.1.206|South Africa|2020-07-10	0.0004851200	Africa
Africa|hCoV-19/South Africa/KRISP-K000628/2020|EPI ISL 509279|B.1.1.206|South Africa|2020-07-12	Africa|hCoV-19/South Africa/KRISP-K001340/2020|EPI ISL 515825|B.1.1.206|South Africa|2020-07-10	0.0002016191	Africa
Africa|hCoV-19/South Africa/KRISP-K000629/2020|EPI ISL 509280|B.1.1|South Africa|2020-07-03	Africa|hCoV-19/South Africa/KRISP-K001340/2020|EPI ISL 515825|B.1.1.206|South Africa|2020-07-10	0.0004152956	Africa
Africa|hCoV-19/South Africa/KRISP-K000630/2020|EPI ISL 509281|B.1.1.206|South Africa|2020-07-03	Africa|hCoV-19/South Africa/KRISP-K001340/2020|EPI ISL 515825|B.1.1.206|South Africa|2020-07-10	0.0001680157	Africa
Africa|hCoV-19/South Africa/KRISP-K000631/2020|EPI ISL 509282|B.1.1.206|South Africa|2020-07-04	Africa|hCoV-19/South Africa/KRISP-K001340/2020|EPI ISL 515825|B.1.1.206|South Africa|2020-07-10	0.0002031981	Africa
Africa|hCoV-19/South Africa/KRISP-K000632/2020|EPI ISL 509283|B.1.1.206|South Africa|2020-07-02	Africa|hCoV-19/South Africa/KRISP-K001340/2020|EPI ISL 515825|B.1.1.206|South Africa|2020-07-10	0.0002016143	Africa
Africa|hCoV-19/South Africa/KRISP-K000633/2020|EPI ISL 509284|B.1.1.206|South Africa|2020-07-02	Africa|hCoV-19/South Africa/KRISP-K001340/2020|EPI ISL 515825|B.1.1.206|South Africa|2020-07-10	0.0001680085	Africa
Africa|hCoV-19/South Africa/KRISP-K000635/2020|EPI ISL 509285|B.1|South Africa|2020-07-07	Africa|hCoV-19/South Africa/KRISP-K001340/2020|EPI ISL 515825|B.1.1.206|South Africa|2020-07-10	0.0005042290	Africa
Africa|hCoV-19/South Africa/KRISP-K000637/2020|EPI ISL 509287|B.1.106|South Africa|2020-07-13	Africa|hCoV-19/South Africa/KRISP-K001340/2020|EPI ISL 515825|B.1.1.206|South Africa|2020-07-10	0.0004369515	Africa
Africa|hCoV-19/South Africa/KRISP-K000639/2020|EPI ISL 509288|C.1|South Africa|2020-07-13	Africa|hCoV-19/South Africa/KRISP-K001340/2020|EPI ISL 515825|B.1.1.206|South Africa|2020-07-10	0.0004398531	Africa
Africa|hCoV-19/South Africa/KRISP-K000640/2020|EPI ISL 509289|B.1.5.31|South Africa|2020-07-13	Africa|hCoV-19/South Africa/KRISP-K001340/2020|EPI ISL 515825|B.1.1.206|South Africa|2020-07-10	0.0004369618	Africa
Africa|hCoV-19/South Africa/KRISP-K000641/2020|EPI ISL 509290|B.1.1.34|South Africa|2020-07-13	Africa|hCoV-19/South Africa/KRISP-K001340/2020|EPI ISL 515825|B.1.1.206|South Africa|2020-07-10	0.0005042492	Africa
Africa|hCoV-19/South Africa/KRISP-K000643/2020|EPI ISL 509292|C.1|South Africa|2020-07-10	Africa|hCoV-19/South Africa/KRISP-K001340/2020|EPI ISL 515825|B.1.1.206|South Africa|2020-07-10	0.0004369412	Africa
Africa|hCoV-19/South Africa/KRISP-K000649/2020|EPI ISL 509293|B.1.5.19|South Africa|2020-07-13	Africa|hCoV-19/South Africa/KRISP-K001340/2020|EPI ISL 515825|B.1.1.206|South Africa|2020-07-10	0.0006051115	Africa
Africa|hCoV-19/South Africa/KRISP-K000650/2020|EPI ISL 509294|B.1.1.206|South Africa|2020-07-13	Africa|hCoV-19/South Africa/KRISP-K001340/2020|EPI ISL 515825|B.1.1.206|South Africa|2020-07-10	0.0003360657	Africa
Africa|hCoV-19/South Africa/KRISP-K000652/2020|EPI ISL 509296|B.1.1.273|South Africa|2020-07-13	Africa|hCoV-19/South Africa/KRISP-K001340/2020|EPI ISL 515825|B.1.1.206|South Africa|2020-07-10	0.0004705411	Africa
Africa|hCoV-19/South Africa/KRISP-K000655/2020|EPI ISL 509298|B.1.1.254|South Africa|2020-07-12	Africa|hCoV-19/South Africa/KRISP-K001340/2020|EPI ISL 515825|B.1.1.206|South Africa|2020-07-10	0.0003495824	Africa
Africa|hCoV-19/South Africa/KRISP-K000658/2020|EPI ISL 509299|C.1|South Africa|2020-07-13	Africa|hCoV-19/South Africa/KRISP-K001340/2020|EPI ISL 515825|B.1.1.206|South Africa|2020-07-10	0.0006054767	Africa
Africa|hCoV-19/South Africa/KRISP-K000659/2020|EPI ISL 509300|B.1.1.206|South Africa|2020-07-13	Africa|hCoV-19/South Africa/KRISP-K001340/2020|EPI ISL 515825|B.1.1.206|South Africa|2020-07-10	0.0003361447	Africa
Africa|hCoV-19/South Africa/KRISP-K001035/2020|EPI ISL 509301|H.1|South Africa|2020-07-17	Africa|hCoV-19/South Africa/KRISP-K001340/2020|EPI ISL 515825|B.1.1.206|South Africa|2020-07-10	0.0003360882	Africa
Africa|hCoV-19/South Africa/KRISP-K001037/2020|EPI ISL 509302|B.1.140|South Africa|2020-07-16	Africa|hCoV-19/South Africa/KRISP-K001340/2020|EPI ISL 515825|B.1.1.206|South Africa|2020-07-10	0.0005042629	Africa
Africa|hCoV-19/South Africa/KRISP-K001038/2020|EPI ISL 509303|B.1.1.273|South Africa|2020-07-16	Africa|hCoV-19/South Africa/KRISP-K001340/2020|EPI ISL 515825|B.1.1.206|South Africa|2020-07-10	0.0004705411	Africa
Africa|hCoV-19/South Africa/KRISP-K001041/2020|EPI ISL 509304|B.1.1.273|South Africa|2020-07-16	Africa|hCoV-19/South Africa/KRISP-K001340/2020|EPI ISL 515825|B.1.1.206|South Africa|2020-07-10	0.0005041952	Africa
Africa|hCoV-19/South Africa/KRISP-K001043/2020|EPI ISL 509305|B.1.5.16|South Africa|2020-07-02	Africa|hCoV-19/South Africa/KRISP-K001340/2020|EPI ISL 515825|B.1.1.206|South Africa|2020-07-10	0.0006724026	Africa
Africa|hCoV-19/South Africa/KRISP-K001044/2020|EPI ISL 509306|B.1.1|South Africa|2020-07-18	Africa|hCoV-19/South Africa/KRISP-K001340/2020|EPI ISL 515825|B.1.1.206|South Africa|2020-07-10	0.0002688534	Africa
Africa|hCoV-19/South Africa/KRISP-K001045/2020|EPI ISL 509307|C.2|South Africa|2020-07-18	Africa|hCoV-19/South Africa/KRISP-K001340/2020|EPI ISL 515825|B.1.1.206|South Africa|2020-07-10	0.0005042053	Africa
Africa|hCoV-19/South Africa/KRISP-K001049/2020|EPI ISL 509308|B.1.1.34|South Africa|2020-07-16	Africa|hCoV-19/South Africa/KRISP-K001340/2020|EPI ISL 515825|B.1.1.206|South Africa|2020-07-10	0.0005042071	Africa
Africa|hCoV-19/South Africa/KRISP-K001051/2020|EPI ISL 509309|B.1.1.206|South Africa|2020-07-14	Africa|hCoV-19/South Africa/KRISP-K001340/2020|EPI ISL 515825|B.1.1.206|South Africa|2020-07-10	0.0003697441	Africa
Africa|hCoV-19/South Africa/KRISP-K001052/2020|EPI ISL 509310|B.1.1.206|South Africa|2020-07-14	Africa|hCoV-19/South Africa/KRISP-K001340/2020|EPI ISL 515825|B.1.1.206|South Africa|2020-07-10	0.0002352270	Africa
Africa|hCoV-19/South Africa/KRISP-K001053/2020|EPI ISL 509311|B.1.1.206|South Africa|2020-07-03	Africa|hCoV-19/South Africa/KRISP-K001340/2020|EPI ISL 515825|B.1.1.206|South Africa|2020-07-10	0.0001684573	Africa
Africa|hCoV-19/South Africa/KRISP-K001055/2020|EPI ISL 509313|B.1.1.62|South Africa|2020-07-13	Africa|hCoV-19/South Africa/KRISP-K001340/2020|EPI ISL 515825|B.1.1.206|South Africa|2020-07-10	0.0004033573	Africa
Africa|hCoV-19/South Africa/KRISP-K001057/2020|EPI ISL 509314|B.1.1.254|South Africa|2020-07-03	Africa|hCoV-19/South Africa/KRISP-K001340/2020|EPI ISL 515825|B.1.1.206|South Africa|2020-07-10	0.0003360657	Africa
Africa|hCoV-19/South Africa/KRISP-K001059/2020|EPI ISL 509316|B.1.1|South Africa|2020-07-01	Africa|hCoV-19/South Africa/KRISP-K001340/2020|EPI ISL 515825|B.1.1.206|South Africa|2020-07-10	0.0004705727	Africa
Africa|hCoV-19/South Africa/KRISP-K001061/2020|EPI ISL 509317|B.1.1.206|South Africa|2020-07-04	Africa|hCoV-19/South Africa/KRISP-K001340/2020|EPI ISL 515825|B.1.1.206|South Africa|2020-07-10	0.0002016279	Africa
Africa|hCoV-19/South Africa/KRISP-K001062/2020|EPI ISL 509318|B.1.1.206|South Africa|2020-07-03	Africa|hCoV-19/South Africa/KRISP-K001340/2020|EPI ISL 515825|B.1.1.206|South Africa|2020-07-10	0.0001680085	Africa
Africa|hCoV-19/South Africa/KRISP-K001063/2020|EPI ISL 509319|B.1.5|South Africa|2020-07-03	Africa|hCoV-19/South Africa/KRISP-K001340/2020|EPI ISL 515825|B.1.1.206|South Africa|2020-07-10	0.0005378806	Africa
Africa|hCoV-19/South Africa/KRISP-K001064/2020|EPI ISL 509320|B.1.1.273|South Africa|2020-07-03	Africa|hCoV-19/South Africa/KRISP-K001340/2020|EPI ISL 515825|B.1.1.206|South Africa|2020-07-10	0.0003360950	Africa
Africa|hCoV-19/South Africa/KRISP-K001065/2020|EPI ISL 509321|B.1.1|South Africa|2020-07-03	Africa|hCoV-19/South Africa/KRISP-K001340/2020|EPI ISL 515825|B.1.1.206|South Africa|2020-07-10	0.0003024733	Africa
Africa|hCoV-19/South Africa/KRISP-K001067/2020|EPI ISL 509323|B.1.1.206|South Africa|2020-07-02	Africa|hCoV-19/South Africa/KRISP-K001340/2020|EPI ISL 515825|B.1.1.206|South Africa|2020-07-10	0.0002352420	Africa
Africa|hCoV-19/South Africa/KRISP-K001068/2020|EPI ISL 509324|C.1|South Africa|2020-07-14	Africa|hCoV-19/South Africa/KRISP-K001340/2020|EPI ISL 515825|B.1.1.206|South Africa|2020-07-10	0.0005041833	Africa
Africa|hCoV-19/South Africa/KRISP-K001071/2020|EPI ISL 509325|B.1.1.273|South Africa|2020-07-18	Africa|hCoV-19/South Africa/KRISP-K001340/2020|EPI ISL 515825|B.1.1.206|South Africa|2020-07-10	0.0004033222	Africa
Africa|hCoV-19/South Africa/KRISP-K001072/2020|EPI ISL 509326|B.1.1.206|South Africa|2020-07-14	Africa|hCoV-19/South Africa/KRISP-K001340/2020|EPI ISL 515825|B.1.1.206|South Africa|2020-07-10	0.0002016231	Africa
Africa|hCoV-19/South Africa/KRISP-K001073/2020|EPI ISL 509327|B.1.1|South Africa|2020-07-14	Africa|hCoV-19/South Africa/KRISP-K001340/2020|EPI ISL 515825|B.1.1.206|South Africa|2020-07-10	0.0003024733	Africa
Africa|hCoV-19/South Africa/KRISP-K001074/2020|EPI ISL 509328|C.1|South Africa|2020-07-14	Africa|hCoV-19/South Africa/KRISP-K001340/2020|EPI ISL 515825|B.1.1.206|South Africa|2020-07-10	0.0005378298	Africa
Africa|hCoV-19/South Africa/KRISP-K001075/2020|EPI ISL 509329|C.1|South Africa|2020-07-02	Africa|hCoV-19/South Africa/KRISP-K001340/2020|EPI ISL 515825|B.1.1.206|South Africa|2020-07-10	0.0005041833	Africa
Africa|hCoV-19/South Africa/KRISP-K001076/2020|EPI ISL 509330|B.1.1|South Africa|2020-07-04	Africa|hCoV-19/South Africa/KRISP-K001340/2020|EPI ISL 515825|B.1.1.206|South Africa|2020-07-10	0.0003024530	Africa
Africa|hCoV-19/South Africa/KRISP-K001077/2020|EPI ISL 509331|B.1.1|South Africa|2020-07-03	Africa|hCoV-19/South Africa/KRISP-K001340/2020|EPI ISL 515825|B.1.1.206|South Africa|2020-07-10	0.0003697045	Africa
Africa|hCoV-19/South Africa/KRISP-K001078/2020|EPI ISL 509332|H.1|South Africa|2020-07-03	Africa|hCoV-19/South Africa/KRISP-K001340/2020|EPI ISL 515825|B.1.1.206|South Africa|2020-07-10	0.0003360882	Africa
Africa|hCoV-19/South Africa/KRISP-K001079/2020|EPI ISL 509333|B.1.1.273|South Africa|2020-07-03	Africa|hCoV-19/South Africa/KRISP-K001340/2020|EPI ISL 515825|B.1.1.206|South Africa|2020-07-10	0.0004705411	Africa
Africa|hCoV-19/South Africa/KRISP-K001080/2020|EPI ISL 509334|B.1.1|South Africa|2020-07-01	Africa|hCoV-19/South Africa/KRISP-K001340/2020|EPI ISL 515825|B.1.1.206|South Africa|2020-07-10	0.0003360736	Africa
Africa|hCoV-19/South Africa/KRISP-K001082/2020|EPI ISL 509335|B.1.1.40|South Africa|2020-07-18	Africa|hCoV-19/South Africa/KRISP-K001340/2020|EPI ISL 515825|B.1.1.206|South Africa|2020-07-10	0.0004705616	Africa
Africa|hCoV-19/South Africa/KRISP-K001084/2020|EPI ISL 509337|C.1|South Africa|2020-07-03	Africa|hCoV-19/South Africa/KRISP-K001340/2020|EPI ISL 515825|B.1.1.206|South Africa|2020-07-10	0.0005714308	Africa
Africa|hCoV-19/South Africa/KRISP-K001085/2020|EPI ISL 509338|C.1|South Africa|2020-07-13	Africa|hCoV-19/South Africa/KRISP-K001340/2020|EPI ISL 515825|B.1.1.206|South Africa|2020-07-10	0.0004705616	Africa
Africa|hCoV-19/South Africa/KRISP-K001087/2020|EPI ISL 509339|B.1.1.56|South Africa|2020-07-13	Africa|hCoV-19/South Africa/KRISP-K001340/2020|EPI ISL 515825|B.1.1.206|South Africa|2020-07-10	0.0004706026	Africa
Africa|hCoV-19/South Africa/KRISP-K001088/2020|EPI ISL 509340|B.1.1.99|South Africa|2020-07-13	Africa|hCoV-19/South Africa/KRISP-K001340/2020|EPI ISL 515825|B.1.1.206|South Africa|2020-07-10	0.0002688417	Africa
Africa|hCoV-19/South Africa/KRISP-K001091/2020|EPI ISL 509342|B.1.1.206|South Africa|2020-07-10	Africa|hCoV-19/South Africa/KRISP-K001340/2020|EPI ISL 515825|B.1.1.206|South Africa|2020-07-10	0.0002352270	Africa
Africa|hCoV-19/South Africa/KRISP-K001096/2020|EPI ISL 509345|B.1.1.206|South Africa|2020-07-13	Africa|hCoV-19/South Africa/KRISP-K001340/2020|EPI ISL 515825|B.1.1.206|South Africa|2020-07-10	0.0002688417	Africa
Africa|hCoV-19/South Africa/KRISP-K001097/2020|EPI ISL 509346|B.1.1|South Africa|2020-07-13	Africa|hCoV-19/South Africa/KRISP-K001340/2020|EPI ISL 515825|B.1.1.206|South Africa|2020-07-10	0.0003697220	Africa
Africa|hCoV-19/South Africa/KRISP-K001098/2020|EPI ISL 509347|B.1.1|South Africa|2020-07-10	Africa|hCoV-19/South Africa/KRISP-K001340/2020|EPI ISL 515825|B.1.1.206|South Africa|2020-07-10	0.0003024601	Africa
Africa|hCoV-19/South Africa/KRISP-K001099/2020|EPI ISL 509348|B.1.1.62|South Africa|2020-07-13	Africa|hCoV-19/South Africa/KRISP-K001340/2020|EPI ISL 515825|B.1.1.206|South Africa|2020-07-10	0.0003697119	Africa
Africa|hCoV-19/South Africa/KRISP-K001101/2020|EPI ISL 509350|C.1|South Africa|2020-07-10	Africa|hCoV-19/South Africa/KRISP-K001340/2020|EPI ISL 515825|B.1.1.206|South Africa|2020-07-10	0.0004705821	Africa
Africa|hCoV-19/South Africa/KRISP-K001103/2020|EPI ISL 509352|B.1.1.206|South Africa|2020-07-13	Africa|hCoV-19/South Africa/KRISP-K001340/2020|EPI ISL 515825|B.1.1.206|South Africa|2020-07-10	0.0002016143	Africa
Africa|hCoV-19/South Africa/KRISP-K001104/2020|EPI ISL 509353|C.1|South Africa|2020-07-13	Africa|hCoV-19/South Africa/KRISP-K001340/2020|EPI ISL 515825|B.1.1.206|South Africa|2020-07-10	0.0004705505	Africa
Africa|hCoV-19/South Africa/KRISP-K001105/2020|EPI ISL 509354|B.1.1.206|South Africa|2020-07-10	Africa|hCoV-19/South Africa/KRISP-K001340/2020|EPI ISL 515825|B.1.1.206|South Africa|2020-07-10	0.0002016191	Africa
Africa|hCoV-19/South Africa/KRISP-K001109/2020|EPI ISL 509356|B.1.1.34|South Africa|2020-07-16	Africa|hCoV-19/South Africa/KRISP-K001340/2020|EPI ISL 515825|B.1.1.206|South Africa|2020-07-10	0.0003696958	Africa
Africa|hCoV-19/South Africa/KRISP-K001110/2020|EPI ISL 509357|C.1|South Africa|2020-07-17	Africa|hCoV-19/South Africa/KRISP-K001340/2020|EPI ISL 515825|B.1.1.206|South Africa|2020-07-10	0.0005042053	Africa
Africa|hCoV-19/South Africa/KRISP-K001112/2020|EPI ISL 509358|B.1.5|South Africa|2020-07-17	Africa|hCoV-19/South Africa/KRISP-K001340/2020|EPI ISL 515825|B.1.1.206|South Africa|2020-07-10	0.0004033764	Africa
Africa|hCoV-19/South Africa/KRISP-K001113/2020|EPI ISL 509359|B.1|South Africa|2020-07-14	Africa|hCoV-19/South Africa/KRISP-K001340/2020|EPI ISL 515825|B.1.1.206|South Africa|2020-07-10	0.0005104289	Africa
Africa|hCoV-19/South Africa/KRISP-K001114/2020|EPI ISL 509360|B.1.1|South Africa|2020-07-17	Africa|hCoV-19/South Africa/KRISP-K001340/2020|EPI ISL 515825|B.1.1.206|South Africa|2020-07-10	0.0002688416	Africa
Africa|hCoV-19/South Africa/KRISP-K001115/2020|EPI ISL 509361|B.1|South Africa|2020-07-14	Africa|hCoV-19/South Africa/KRISP-K001340/2020|EPI ISL 515825|B.1.1.206|South Africa|2020-07-10	0.0005715325	Africa
Africa|hCoV-19/South Africa/KRISP-K001116/2020|EPI ISL 509362|C.1|South Africa|2020-07-16	Africa|hCoV-19/South Africa/KRISP-K001340/2020|EPI ISL 515825|B.1.1.206|South Africa|2020-07-10	0.0005378532	Africa
Africa|hCoV-19/South Africa/KRISP-K001117/2020|EPI ISL 509363|H.1|South Africa|2020-07-17	Africa|hCoV-19/South Africa/KRISP-K001340/2020|EPI ISL 515825|B.1.1.206|South Africa|2020-07-10	0.0004033398	Africa
Africa|hCoV-19/South Africa/KRISP-K001118/2020|EPI ISL 509364|B.1.1.206|South Africa|2020-07-16	Africa|hCoV-19/South Africa/KRISP-K001340/2020|EPI ISL 515825|B.1.1.206|South Africa|2020-07-10	0.0001680085	Africa
Africa|hCoV-19/South Africa/KRISP-K001121/2020|EPI ISL 509365|B.1.1.273|South Africa|2020-07-16	Africa|hCoV-19/South Africa/KRISP-K001340/2020|EPI ISL 515825|B.1.1.206|South Africa|2020-07-10	0.0004033141	Africa
Africa|hCoV-19/South Africa/KRISP-K001122/2020|EPI ISL 515801|B.1.106|South Africa|2020-07-16	Africa|hCoV-19/South Africa/KRISP-K001340/2020|EPI ISL 515825|B.1.1.206|South Africa|2020-07-10	0.0004705727	Africa
Africa|hCoV-19/South Africa/KRISP-K001123/2020|EPI ISL 509366|B.1.1.34|South Africa|2020-07-15	Africa|hCoV-19/South Africa/KRISP-K001340/2020|EPI ISL 515825|B.1.1.206|South Africa|2020-07-10	0.0003696958	Africa
Africa|hCoV-19/South Africa/KRISP-K001124/2020|EPI ISL 509367|B.1.1.40|South Africa|2020-07-16	Africa|hCoV-19/South Africa/KRISP-K001340/2020|EPI ISL 515825|B.1.1.206|South Africa|2020-07-10	0.0004369031	Africa
Africa|hCoV-19/South Africa/KRISP-K001125/2020|EPI ISL 509368|B.1.1.117|South Africa|2020-07-16	Africa|hCoV-19/South Africa/KRISP-K001340/2020|EPI ISL 515825|B.1.1.206|South Africa|2020-07-10	0.0003696884	Africa
Africa|hCoV-19/South Africa/KRISP-K001126/2020|EPI ISL 509369|B.1.5|South Africa|2020-07-16	Africa|hCoV-19/South Africa/KRISP-K001340/2020|EPI ISL 515825|B.1.1.206|South Africa|2020-07-10	0.0005378425	Africa
Africa|hCoV-19/South Africa/KRISP-K001128/2020|EPI ISL 509371|B.1.1.273|South Africa|2020-07-16	Africa|hCoV-19/South Africa/KRISP-K001340/2020|EPI ISL 515825|B.1.1.206|South Africa|2020-07-10	0.0003407566	Africa
Africa|hCoV-19/South Africa/KRISP-K001317/2020|EPI ISL 515802|B.1.1.62|South Africa|2020-07-17	Africa|hCoV-19/South Africa/KRISP-K001340/2020|EPI ISL 515825|B.1.1.206|South Africa|2020-07-10	0.0004033303	Africa
Africa|hCoV-19/South Africa/KRISP-K001318/2020|EPI ISL 515803|B.1.1|South Africa|2020-07-18	Africa|hCoV-19/South Africa/KRISP-K001340/2020|EPI ISL 515825|B.1.1.206|South Africa|2020-07-10	0.0002688651	Africa
Africa|hCoV-19/South Africa/KRISP-K001319/2020|EPI ISL 515804|B.1.1.40|South Africa|2020-07-18	Africa|hCoV-19/South Africa/KRISP-K001340/2020|EPI ISL 515825|B.1.1.206|South Africa|2020-07-10	0.0003696958	Africa
Africa|hCoV-19/South Africa/KRISP-K001320/2020|EPI ISL 515805|C.6|South Africa|2020-07-18	Africa|hCoV-19/South Africa/KRISP-K001340/2020|EPI ISL 515825|B.1.1.206|South Africa|2020-07-10	0.0006052562	Africa
Africa|hCoV-19/South Africa/KRISP-K001321/2020|EPI ISL 515806|B.1.5.31|South Africa|2020-07-18	Africa|hCoV-19/South Africa/KRISP-K001340/2020|EPI ISL 515825|B.1.1.206|South Africa|2020-07-10	0.0005378552	Africa
Africa|hCoV-19/South Africa/KRISP-K001322/2020|EPI ISL 515807|B.1.1.57|South Africa|2020-07-18	Africa|hCoV-19/South Africa/KRISP-K001340/2020|EPI ISL 515825|B.1.1.206|South Africa|2020-07-10	0.0004033222	Africa
Africa|hCoV-19/South Africa/KRISP-K001323/2020|EPI ISL 515808|B.1|South Africa|2020-07-18	Africa|hCoV-19/South Africa/KRISP-K001340/2020|EPI ISL 515825|B.1.1.206|South Africa|2020-07-10	0.0005042629	Africa
Africa|hCoV-19/South Africa/KRISP-K001324/2020|EPI ISL 515809|B.1.5.16|South Africa|2020-07-18	Africa|hCoV-19/South Africa/KRISP-K001340/2020|EPI ISL 515825|B.1.1.206|South Africa|2020-07-10	0.0006387696	Africa
Africa|hCoV-19/South Africa/KRISP-K001325/2020|EPI ISL 515810|H.1|South Africa|2020-07-18	Africa|hCoV-19/South Africa/KRISP-K001340/2020|EPI ISL 515825|B.1.1.206|South Africa|2020-07-10	0.0004033222	Africa
Africa|hCoV-19/South Africa/KRISP-K001326/2020|EPI ISL 515811|B.1.1.34|South Africa|2020-07-18	Africa|hCoV-19/South Africa/KRISP-K001340/2020|EPI ISL 515825|B.1.1.206|South Africa|2020-07-10	0.0004033127	Africa
Africa|hCoV-19/South Africa/KRISP-K001327/2020|EPI ISL 515812|B.1.5.16|South Africa|2020-07-18	Africa|hCoV-19/South Africa/KRISP-K001340/2020|EPI ISL 515825|B.1.1.206|South Africa|2020-07-10	0.0005042510	Africa
Africa|hCoV-19/South Africa/KRISP-K001328/2020|EPI ISL 515813|B.1.1.34|South Africa|2020-07-18	Africa|hCoV-19/South Africa/KRISP-K001340/2020|EPI ISL 515825|B.1.1.206|South Africa|2020-07-10	0.0005042272	Africa
Africa|hCoV-19/South Africa/KRISP-K001329/2020|EPI ISL 515814|B.1.1.206|South Africa|2020-07-18	Africa|hCoV-19/South Africa/KRISP-K001340/2020|EPI ISL 515825|B.1.1.206|South Africa|2020-07-10	0.0002688300	Africa
Africa|hCoV-19/South Africa/KRISP-K001330/2020|EPI ISL 515815|B.1.1.206|South Africa|2020-07-18	Africa|hCoV-19/South Africa/KRISP-K001340/2020|EPI ISL 515825|B.1.1.206|South Africa|2020-07-10	0.0002016143	Africa
Africa|hCoV-19/South Africa/KRISP-K001331/2020|EPI ISL 515816|B.1.1.206|South Africa|2020-07-19	Africa|hCoV-19/South Africa/KRISP-K001340/2020|EPI ISL 515825|B.1.1.206|South Africa|2020-07-10	0.0002688597	Africa
Africa|hCoV-19/South Africa/KRISP-K001332/2020|EPI ISL 515817|B.1.1.62|South Africa|2020-07-19	Africa|hCoV-19/South Africa/KRISP-K001340/2020|EPI ISL 515825|B.1.1.206|South Africa|2020-07-10	0.0004369499	Africa
Africa|hCoV-19/South Africa/KRISP-K001333/2020|EPI ISL 515818|B.1.1.206|South Africa|2020-07-19	Africa|hCoV-19/South Africa/KRISP-K001340/2020|EPI ISL 515825|B.1.1.206|South Africa|2020-07-10	0.0002688544	Africa
Africa|hCoV-19/South Africa/KRISP-K001334/2020|EPI ISL 515819|B.1.1.206|South Africa|2020-07-19	Africa|hCoV-19/South Africa/KRISP-K001340/2020|EPI ISL 515825|B.1.1.206|South Africa|2020-07-10	0.0002352373	Africa
Africa|hCoV-19/South Africa/KRISP-K001335/2020|EPI ISL 515820|B.1.1.206|South Africa|2020-07-19	Africa|hCoV-19/South Africa/KRISP-K001340/2020|EPI ISL 515825|B.1.1.206|South Africa|2020-07-10	0.0003360882	Africa
Africa|hCoV-19/South Africa/KRISP-K001336/2020|EPI ISL 515821|B.1.1.62|South Africa|2020-07-19	Africa|hCoV-19/South Africa/KRISP-K001340/2020|EPI ISL 515825|B.1.1.206|South Africa|2020-07-10	0.0003360950	Africa
Africa|hCoV-19/South Africa/KRISP-K001337/2020|EPI ISL 515822|B.1.1.206|South Africa|2020-07-19	Africa|hCoV-19/South Africa/KRISP-K001340/2020|EPI ISL 515825|B.1.1.206|South Africa|2020-07-10	0.0001680085	Africa
Africa|hCoV-19/South Africa/KRISP-K001338/2020|EPI ISL 515823|B.1.5.16|South Africa|2020-07-18	Africa|hCoV-19/South Africa/KRISP-K001340/2020|EPI ISL 515825|B.1.1.206|South Africa|2020-07-10	0.0005042510	Africa
Africa|hCoV-19/South Africa/KRISP-K001339/2020|EPI ISL 515824|B.1.1.57|South Africa|2020-07-10	Africa|hCoV-19/South Africa/KRISP-K001340/2020|EPI ISL 515825|B.1.1.206|South Africa|2020-07-10	0.0004379360	Africa
Africa|hCoV-19/Algeria/G0638 2264/2020|EPI ISL 418241|B.1|Algeria|2020-03-02	Africa|hCoV-19/South Africa/KRISP-K001341/2020|EPI ISL 515826|B.1.1.56|South Africa|2020-07-10	0.0005388620	Africa
Africa|hCoV-19/Algeria/G0640 2265/2020|EPI ISL 418242|B.1|Algeria|2020-03-08	Africa|hCoV-19/South Africa/KRISP-K001341/2020|EPI ISL 515826|B.1.1.56|South Africa|2020-07-10	0.0004369602	Africa
Africa|hCoV-19/Algeria/G0860 2262/2020|EPI ISL 420037|B.1|Algeria|2020-03-02	Africa|hCoV-19/South Africa/KRISP-K001341/2020|EPI ISL 515826|B.1.1.56|South Africa|2020-07-10	0.0004369602	Africa
Africa|hCoV-19/Benin/1022/2020|EPI ISL 476826|B.1|Benin|2020-03-25	Africa|hCoV-19/South Africa/KRISP-K001341/2020|EPI ISL 515826|B.1.1.56|South Africa|2020-07-10	0.0004033764	Africa
Africa|hCoV-19/Benin/1092/2020|EPI ISL 476827|B.1|Benin|2020-03-27	Africa|hCoV-19/South Africa/KRISP-K001341/2020|EPI ISL 515826|B.1.1.56|South Africa|2020-07-10	0.0004707812	Africa
Africa|hCoV-19/Benin/1408/2020|EPI ISL 476825|B.1.356|Benin|2020-04-04	Africa|hCoV-19/South Africa/KRISP-K001341/2020|EPI ISL 515826|B.1.1.56|South Africa|2020-07-10	0.0004369895	Africa
Africa|hCoV-19/Benin/1409/2020|EPI ISL 476828|B.1|Benin|2020-04-06	Africa|hCoV-19/South Africa/KRISP-K001341/2020|EPI ISL 515826|B.1.1.56|South Africa|2020-07-10	0.0004739796	Africa
Africa|hCoV-19/Benin/1950/2020|EPI ISL 476830|A|Benin|2020-04-15	Africa|hCoV-19/South Africa/KRISP-K001341/2020|EPI ISL 515826|B.1.1.56|South Africa|2020-07-10	0.0006388920	Africa
Africa|hCoV-19/Benin/197/2020|EPI ISL 476822|B.1.178|Benin|2020-03-15	Africa|hCoV-19/South Africa/KRISP-K001341/2020|EPI ISL 515826|B.1.1.56|South Africa|2020-07-10	0.0004034210	Africa
Africa|hCoV-19/Benin/2012/2020|EPI ISL 476831|A|Benin|2020-04-15	Africa|hCoV-19/South Africa/KRISP-K001341/2020|EPI ISL 515826|B.1.1.56|South Africa|2020-07-10	0.0006724343	Africa
Africa|hCoV-19/Benin/260/2020|EPI ISL 476823|B.1.292|Benin|2020-03-17	Africa|hCoV-19/South Africa/KRISP-K001341/2020|EPI ISL 515826|B.1.1.56|South Africa|2020-07-10	0.0005042491	Africa
Africa|hCoV-19/Benin/314/2020|EPI ISL 476834|B.1.5|Benin|2020-03-17	Africa|hCoV-19/South Africa/KRISP-K001341/2020|EPI ISL 515826|B.1.1.56|South Africa|2020-07-10	0.0005070802	Africa
Africa|hCoV-19/Benin/461/2020|EPI ISL 476833|A|Benin|2020-03-17	Africa|hCoV-19/South Africa/KRISP-K001341/2020|EPI ISL 515826|B.1.1.56|South Africa|2020-07-10	0.0006387720	Africa
Africa|hCoV-19/Benin/501/2020|EPI ISL 476824|B.1.356|Benin|2020-03-17	Africa|hCoV-19/South Africa/KRISP-K001341/2020|EPI ISL 515826|B.1.1.56|South Africa|2020-07-10	0.0004369602	Africa
Africa|hCoV-19/Benin/843/2020|EPI ISL 476829|A|Benin|2020-03-19	Africa|hCoV-19/South Africa/KRISP-K001341/2020|EPI ISL 515826|B.1.1.56|South Africa|2020-07-10	0.0005715864	Africa
Africa|hCoV-19/Botswana/BOT0455/2020|EPI ISL 560386|B.1|Botswana|2020-03-28	Africa|hCoV-19/South Africa/KRISP-K001341/2020|EPI ISL 515826|B.1.1.56|South Africa|2020-07-10	0.0003697206	Africa
Africa|hCoV-19/Botswana/BOT2254/2020|EPI ISL 560390|B.1.1|Botswana|2020-04-08	Africa|hCoV-19/South Africa/KRISP-K001341/2020|EPI ISL 515826|B.1.1.56|South Africa|2020-07-10	0.0002394497	Africa
Africa|hCoV-19/Botswana/BOT2283/2020|EPI ISL 560385|B.1|Botswana|2020-04-07	Africa|hCoV-19/South Africa/KRISP-K001341/2020|EPI ISL 515826|B.1.1.56|South Africa|2020-07-10	0.0004884190	Africa
Africa|hCoV-19/Botswana/BOT2624/2020|EPI ISL 560387|B.1.1|Botswana|2020-04-05	Africa|hCoV-19/South Africa/KRISP-K001341/2020|EPI ISL 515826|B.1.1.56|South Africa|2020-07-10	0.0002441507	Africa
Africa|hCoV-19/Botswana/BOT4161/2020|EPI ISL 560388|B.1.1.220|Botswana|2020-04-16	Africa|hCoV-19/South Africa/KRISP-K001341/2020|EPI ISL 515826|B.1.1.56|South Africa|2020-07-10	0.0003110467	Africa
Africa|hCoV-19/DRC/04186/2020|EPI ISL 471411|A|Democratic Republic of the Congo|2020-04-25	Africa|hCoV-19/South Africa/KRISP-K001341/2020|EPI ISL 515826|B.1.1.56|South Africa|2020-07-10	0.0006387714	Africa
Africa|hCoV-19/DRC/04188/2020|EPI ISL 471413|A|Democratic Republic of the Congo|2020-04-25	Africa|hCoV-19/South Africa/KRISP-K001341/2020|EPI ISL 515826|B.1.1.56|South Africa|2020-07-10	0.0007281234	Africa
Africa|hCoV-19/DRC/10041/2020|EPI ISL 527543|B.1.1.275|Democratic Republic of the Congo|2020-05-22	Africa|hCoV-19/South Africa/KRISP-K001341/2020|EPI ISL 515826|B.1.1.56|South Africa|2020-07-10	0.0003069349	Africa
Africa|hCoV-19/DRC/10057/2020|EPI ISL 527538|B.1.1.275|Democratic Republic of the Congo|2020-05-22	Africa|hCoV-19/South Africa/KRISP-K001341/2020|EPI ISL 515826|B.1.1.56|South Africa|2020-07-10	0.0004226802	Africa
Africa|hCoV-19/DRC/10061/2020|EPI ISL 527521|B.1.1.275|Democratic Republic of the Congo|2020-05-22	Africa|hCoV-19/South Africa/KRISP-K001341/2020|EPI ISL 515826|B.1.1.56|South Africa|2020-07-10	0.0002779208	Africa
Africa|hCoV-19/DRC/10070/2020|EPI ISL 527544|B.1.178|Democratic Republic of the Congo|2020-05-22	Africa|hCoV-19/South Africa/KRISP-K001341/2020|EPI ISL 515826|B.1.1.56|South Africa|2020-07-10	0.0005449911	Africa
Africa|hCoV-19/DRC/10120/2020|EPI ISL 513624|B.1.1.275|Democratic Republic of the Congo|2020-05-22	Africa|hCoV-19/South Africa/KRISP-K001341/2020|EPI ISL 515826|B.1.1.56|South Africa|2020-07-10	0.0003493851	Africa
Africa|hCoV-19/DRC/10127/2020|EPI ISL 513625|B.1.1.275|Democratic Republic of the Congo|2020-05-22	Africa|hCoV-19/South Africa/KRISP-K001341/2020|EPI ISL 515826|B.1.1.56|South Africa|2020-07-10	0.0003448557	Africa
Africa|hCoV-19/DRC/10242/2020|EPI ISL 513626|B.1.84|Democratic Republic of the Congo|2020-05-22	Africa|hCoV-19/South Africa/KRISP-K001341/2020|EPI ISL 515826|B.1.1.56|South Africa|2020-07-10	0.0004404193	Africa
Africa|hCoV-19/DRC/10251/2020|EPI ISL 513627|B.1.128|Democratic Republic of the Congo|2020-05-22	Africa|hCoV-19/South Africa/KRISP-K001341/2020|EPI ISL 515826|B.1.1.56|South Africa|2020-07-10	0.0005765853	Africa
Africa|hCoV-19/DRC/10324/2020|EPI ISL 527545|B.1.214|Democratic Republic of the Congo|2020-05-22	Africa|hCoV-19/South Africa/KRISP-K001341/2020|EPI ISL 515826|B.1.1.56|South Africa|2020-07-10	0.0005115461	Africa
Africa|hCoV-19/DRC/10346/2020|EPI ISL 527546|B.1.214|Democratic Republic of the Congo|2020-05-22	Africa|hCoV-19/South Africa/KRISP-K001341/2020|EPI ISL 515826|B.1.1.56|South Africa|2020-07-10	0.0005168680	Africa
Africa|hCoV-19/DRC/10364/2020|EPI ISL 527498|B.1|Democratic Republic of the Congo|2020-05-22	Africa|hCoV-19/South Africa/KRISP-K001341/2020|EPI ISL 515826|B.1.1.56|South Africa|2020-07-10	0.0004116916	Africa
Africa|hCoV-19/DRC/10371/2020|EPI ISL 527489|B.1.178|Democratic Republic of the Congo|2020-05-22	Africa|hCoV-19/South Africa/KRISP-K001341/2020|EPI ISL 515826|B.1.1.56|South Africa|2020-07-10	0.0005459263	Africa
Africa|hCoV-19/DRC/10373/2020|EPI ISL 527495|B.1.159|Democratic Republic of the Congo|2020-05-22	Africa|hCoV-19/South Africa/KRISP-K001341/2020|EPI ISL 515826|B.1.1.56|South Africa|2020-07-10	0.0005124826	Africa
Africa|hCoV-19/DRC/10374/2020|EPI ISL 527539|B.1.84|Democratic Republic of the Congo|2020-05-22	Africa|hCoV-19/South Africa/KRISP-K001341/2020|EPI ISL 515826|B.1.1.56|South Africa|2020-07-10	0.0007008781	Africa
Africa|hCoV-19/DRC/10375/2020|EPI ISL 527499|B.1.84|Democratic Republic of the Congo|2020-05-22	Africa|hCoV-19/South Africa/KRISP-K001341/2020|EPI ISL 515826|B.1.1.56|South Africa|2020-07-10	0.0005818071	Africa
Africa|hCoV-19/DRC/10399/2020|EPI ISL 527491|B.1.214|Democratic Republic of the Congo|2020-05-22	Africa|hCoV-19/South Africa/KRISP-K001341/2020|EPI ISL 515826|B.1.1.56|South Africa|2020-07-10	0.0004094686	Africa
Africa|hCoV-19/DRC/10502/2020|EPI ISL 527547|B.1.5|Democratic Republic of the Congo|2020-05-20	Africa|hCoV-19/South Africa/KRISP-K001341/2020|EPI ISL 515826|B.1.1.56|South Africa|2020-07-10	0.0003407368	Africa
Africa|hCoV-19/DRC/10506/2020|EPI ISL 527524|B.1.5|Democratic Republic of the Congo|2020-05-18	Africa|hCoV-19/South Africa/KRISP-K001341/2020|EPI ISL 515826|B.1.1.56|South Africa|2020-07-10	0.0003489996	Africa
Africa|hCoV-19/DRC/10507/2020|EPI ISL 527492|B.1.5|Democratic Republic of the Congo|2020-05-18	Africa|hCoV-19/South Africa/KRISP-K001341/2020|EPI ISL 515826|B.1.1.56|South Africa|2020-07-10	0.0003755380	Africa
Africa|hCoV-19/DRC/10508/2020|EPI ISL 527494|B.1.5|Democratic Republic of the Congo|2020-05-20	Africa|hCoV-19/South Africa/KRISP-K001341/2020|EPI ISL 515826|B.1.1.56|South Africa|2020-07-10	0.0003735239	Africa
Africa|hCoV-19/DRC/10532/2020|EPI ISL 527532|B.1.5|Democratic Republic of the Congo|2020-05-20	Africa|hCoV-19/South Africa/KRISP-K001341/2020|EPI ISL 515826|B.1.1.56|South Africa|2020-07-10	0.0003493163	Africa
Africa|hCoV-19/DRC/10533/2020|EPI ISL 527548|B.1.5|Democratic Republic of the Congo|2020-05-20	Africa|hCoV-19/South Africa/KRISP-K001341/2020|EPI ISL 515826|B.1.1.56|South Africa|2020-07-10	0.0003749327	Africa
Africa|hCoV-19/DRC/10621/2020|EPI ISL 527526|B.1.214|Democratic Republic of the Congo|2020-05-23	Africa|hCoV-19/South Africa/KRISP-K001341/2020|EPI ISL 515826|B.1.1.56|South Africa|2020-07-10	0.0004880395	Africa
Africa|hCoV-19/DRC/10640/2020|EPI ISL 527541|B.1|Democratic Republic of the Congo|2020-05-22	Africa|hCoV-19/South Africa/KRISP-K001341/2020|EPI ISL 515826|B.1.1.56|South Africa|2020-07-10	0.0006702629	Africa
Africa|hCoV-19/DRC/10644/2020|EPI ISL 527549|B.1|Democratic Republic of the Congo|2020-05-22	Africa|hCoV-19/South Africa/KRISP-K001341/2020|EPI ISL 515826|B.1.1.56|South Africa|2020-07-10	0.0006476706	Africa
Africa|hCoV-19/DRC/10728/2020|EPI ISL 513628|B.1.5|Democratic Republic of the Congo|2020-05-23	Africa|hCoV-19/South Africa/KRISP-K001341/2020|EPI ISL 515826|B.1.1.56|South Africa|2020-07-10	0.0003851983	Africa
Africa|hCoV-19/DRC/10731/2020|EPI ISL 513629|B.1.1.1|Democratic Republic of the Congo|2020-05-23	Africa|hCoV-19/South Africa/KRISP-K001341/2020|EPI ISL 515826|B.1.1.56|South Africa|2020-07-10	0.0004232631	Africa
Africa|hCoV-19/DRC/10733/2020|EPI ISL 513630|B.1|Democratic Republic of the Congo|2020-05-23	Africa|hCoV-19/South Africa/KRISP-K001341/2020|EPI ISL 515826|B.1.1.56|South Africa|2020-07-10	0.0005067937	Africa
Africa|hCoV-19/DRC/108/2020|EPI ISL 417948|B.1.128|Democratic Republic of the Congo|2020-03-19	Africa|hCoV-19/South Africa/KRISP-K001341/2020|EPI ISL 515826|B.1.1.56|South Africa|2020-07-10	0.0004711856	Africa
Africa|hCoV-19/DRC/10885/2020|EPI ISL 513631|B.1.84|Democratic Republic of the Congo|2020-05-23	Africa|hCoV-19/South Africa/KRISP-K001341/2020|EPI ISL 515826|B.1.1.56|South Africa|2020-07-10	0.0005104443	Africa
Africa|hCoV-19/DRC/10902/2020|EPI ISL 527490|B.1.178|Democratic Republic of the Congo|2020-05-23	Africa|hCoV-19/South Africa/KRISP-K001341/2020|EPI ISL 515826|B.1.1.56|South Africa|2020-07-10	0.0004773193	Africa
Africa|hCoV-19/DRC/10913/2020|EPI ISL 527507|B.1.84|Democratic Republic of the Congo|2020-05-24	Africa|hCoV-19/South Africa/KRISP-K001341/2020|EPI ISL 515826|B.1.1.56|South Africa|2020-07-10	0.0005853907	Africa
Africa|hCoV-19/DRC/11005/2020|EPI ISL 527550|B.1.159|Democratic Republic of the Congo|2020-05-24	Africa|hCoV-19/South Africa/KRISP-K001341/2020|EPI ISL 515826|B.1.1.56|South Africa|2020-07-10	0.0006137316	Africa
Africa|hCoV-19/DRC/11008/2020|EPI ISL 527503|B.1.159|Democratic Republic of the Congo|2020-05-24	Africa|hCoV-19/South Africa/KRISP-K001341/2020|EPI ISL 515826|B.1.1.56|South Africa|2020-07-10	0.0005503948	Africa
Africa|hCoV-19/DRC/11022/2020|EPI ISL 527551|B.1.214|Democratic Republic of the Congo|2020-05-24	Africa|hCoV-19/South Africa/KRISP-K001341/2020|EPI ISL 515826|B.1.1.56|South Africa|2020-07-10	0.0005798349	Africa
Africa|hCoV-19/DRC/11024/2020|EPI ISL 527552|B.1.149|Democratic Republic of the Congo|2020-05-24	Africa|hCoV-19/South Africa/KRISP-K001341/2020|EPI ISL 515826|B.1.1.56|South Africa|2020-07-10	0.0006195419	Africa
Africa|hCoV-19/DRC/11026/2020|EPI ISL 527553|B.1.149|Democratic Republic of the Congo|2020-05-24	Africa|hCoV-19/South Africa/KRISP-K001341/2020|EPI ISL 515826|B.1.1.56|South Africa|2020-07-10	0.0004772866	Africa
Africa|hCoV-19/DRC/11031/2020|EPI ISL 527554|B.1.214|Democratic Republic of the Congo|2020-05-24	Africa|hCoV-19/South Africa/KRISP-K001341/2020|EPI ISL 515826|B.1.1.56|South Africa|2020-07-10	0.0005117678	Africa
Africa|hCoV-19/DRC/11041/2020|EPI ISL 527555|B.1|Democratic Republic of the Congo|2020-05-24	Africa|hCoV-19/South Africa/KRISP-K001341/2020|EPI ISL 515826|B.1.1.56|South Africa|2020-07-10	0.0004774935	Africa
Africa|hCoV-19/DRC/11057/2020|EPI ISL 527528|B.1.5|Democratic Republic of the Congo|2020-05-24	Africa|hCoV-19/South Africa/KRISP-K001341/2020|EPI ISL 515826|B.1.1.56|South Africa|2020-07-10	0.0004186714	Africa
Africa|hCoV-19/DRC/11078/2020|EPI ISL 527514|B.1|Democratic Republic of the Congo|2020-05-24	Africa|hCoV-19/South Africa/KRISP-K001341/2020|EPI ISL 515826|B.1.1.56|South Africa|2020-07-10	0.0005180461	Africa
Africa|hCoV-19/DRC/11079/2020|EPI ISL 527500|B.1.214|Democratic Republic of the Congo|2020-05-24	Africa|hCoV-19/South Africa/KRISP-K001341/2020|EPI ISL 515826|B.1.1.56|South Africa|2020-07-10	0.0004457594	Africa
Africa|hCoV-19/DRC/11093/2020|EPI ISL 527527|B.1.5|Democratic Republic of the Congo|2020-05-24	Africa|hCoV-19/South Africa/KRISP-K001341/2020|EPI ISL 515826|B.1.1.56|South Africa|2020-07-10	0.0004898525	Africa
Africa|hCoV-19/DRC/11096/2020|EPI ISL 527522|B.1|Democratic Republic of the Congo|2020-05-24	Africa|hCoV-19/South Africa/KRISP-K001341/2020|EPI ISL 515826|B.1.1.56|South Africa|2020-07-10	0.0004519084	Africa
Africa|hCoV-19/DRC/11114/2020|EPI ISL 527534|B.1.214|Democratic Republic of the Congo|2020-05-25	Africa|hCoV-19/South Africa/KRISP-K001341/2020|EPI ISL 515826|B.1.1.56|South Africa|2020-07-10	0.0005594069	Africa
Africa|hCoV-19/DRC/11123/2020|EPI ISL 527496|B.1.84|Democratic Republic of the Congo|2020-05-24	Africa|hCoV-19/South Africa/KRISP-K001341/2020|EPI ISL 515826|B.1.1.56|South Africa|2020-07-10	0.0004783361	Africa
Africa|hCoV-19/DRC/11134/2020|EPI ISL 527518|B.1.5|Democratic Republic of the Congo|2020-05-24	Africa|hCoV-19/South Africa/KRISP-K001341/2020|EPI ISL 515826|B.1.1.56|South Africa|2020-07-10	0.0003812511	Africa
Africa|hCoV-19/DRC/11143/2020|EPI ISL 527556|B.1|Democratic Republic of the Congo|2020-05-24	Africa|hCoV-19/South Africa/KRISP-K001341/2020|EPI ISL 515826|B.1.1.56|South Africa|2020-07-10	0.0006138066	Africa
Africa|hCoV-19/DRC/11145/2020|EPI ISL 527501|B.1.214|Democratic Republic of the Congo|2020-05-24	Africa|hCoV-19/South Africa/KRISP-K001341/2020|EPI ISL 515826|B.1.1.56|South Africa|2020-07-10	0.0005833762	Africa
Africa|hCoV-19/DRC/11148/2020|EPI ISL 527525|B.1.178|Democratic Republic of the Congo|2020-05-24	Africa|hCoV-19/South Africa/KRISP-K001341/2020|EPI ISL 515826|B.1.1.56|South Africa|2020-07-10	0.0005949441	Africa
Africa|hCoV-19/DRC/11157/2020|EPI ISL 527530|B.1|Democratic Republic of the Congo|2020-05-25	Africa|hCoV-19/South Africa/KRISP-K001341/2020|EPI ISL 515826|B.1.1.56|South Africa|2020-07-10	0.0005565838	Africa
Africa|hCoV-19/DRC/11187/2020|EPI ISL 527523|B.1.1.275|Democratic Republic of the Congo|2020-05-23	Africa|hCoV-19/South Africa/KRISP-K001341/2020|EPI ISL 515826|B.1.1.56|South Africa|2020-07-10	0.0003828831	Africa
Africa|hCoV-19/DRC/11191/2020|EPI ISL 527506|B.1.1.275|Democratic Republic of the Congo|2020-05-23	Africa|hCoV-19/South Africa/KRISP-K001341/2020|EPI ISL 515826|B.1.1.56|South Africa|2020-07-10	0.0002747619	Africa
Africa|hCoV-19/DRC/11252/2020|EPI ISL 527557|B.1.1.275|Democratic Republic of the Congo|2020-05-21	Africa|hCoV-19/South Africa/KRISP-K001341/2020|EPI ISL 515826|B.1.1.56|South Africa|2020-07-10	0.0004430045	Africa
Africa|hCoV-19/DRC/11260/2020|EPI ISL 527558|B.1.1.275|Democratic Republic of the Congo|2020-05-23	Africa|hCoV-19/South Africa/KRISP-K001341/2020|EPI ISL 515826|B.1.1.56|South Africa|2020-07-10	0.0003067958	Africa
Africa|hCoV-19/DRC/1131/2020|EPI ISL 429255|B.1.5|Democratic Republic of the Congo|2020-04-05	Africa|hCoV-19/South Africa/KRISP-K001341/2020|EPI ISL 515826|B.1.1.56|South Africa|2020-07-10	0.0003729289	Africa
Africa|hCoV-19/DRC/11310/2020|EPI ISL 527529|B.1.149|Democratic Republic of the Congo|2020-05-25	Africa|hCoV-19/South Africa/KRISP-K001341/2020|EPI ISL 515826|B.1.1.56|South Africa|2020-07-10	0.0004890332	Africa
Africa|hCoV-19/DRC/11318/2020|EPI ISL 527559|B.1.149|Democratic Republic of the Congo|2020-05-25	Africa|hCoV-19/South Africa/KRISP-K001341/2020|EPI ISL 515826|B.1.1.56|South Africa|2020-07-10	0.0004747090	Africa
Africa|hCoV-19/DRC/11326/2020|EPI ISL 527508|B.1|Democratic Republic of the Congo|2020-05-25	Africa|hCoV-19/South Africa/KRISP-K001341/2020|EPI ISL 515826|B.1.1.56|South Africa|2020-07-10	0.0004820682	Africa
Africa|hCoV-19/DRC/11334/2020|EPI ISL 527504|B.1.178|Democratic Republic of the Congo|2020-05-25	Africa|hCoV-19/South Africa/KRISP-K001341/2020|EPI ISL 515826|B.1.1.56|South Africa|2020-07-10	0.0004813820	Africa
Africa|hCoV-19/DRC/11337/2020|EPI ISL 527510|B.1.84|Democratic Republic of the Congo|2020-05-25	Africa|hCoV-19/South Africa/KRISP-K001341/2020|EPI ISL 515826|B.1.1.56|South Africa|2020-07-10	0.0005517310	Africa
Africa|hCoV-19/DRC/11341/2020|EPI ISL 527509|B.1.1.275|Democratic Republic of the Congo|2020-05-25	Africa|hCoV-19/South Africa/KRISP-K001341/2020|EPI ISL 515826|B.1.1.56|South Africa|2020-07-10	0.0003789179	Africa
Africa|hCoV-19/DRC/11348/2020|EPI ISL 527560|B.1.149|Democratic Republic of the Congo|2020-05-25	Africa|hCoV-19/South Africa/KRISP-K001341/2020|EPI ISL 515826|B.1.1.56|South Africa|2020-07-10	0.0004751279	Africa
Africa|hCoV-19/DRC/11369/2020|EPI ISL 527537|B.1.214|Democratic Republic of the Congo|2020-05-25	Africa|hCoV-19/South Africa/KRISP-K001341/2020|EPI ISL 515826|B.1.1.56|South Africa|2020-07-10	0.0005262594	Africa
Africa|hCoV-19/DRC/11376/2020|EPI ISL 527513|B.1.214|Democratic Republic of the Congo|2020-05-25	Africa|hCoV-19/South Africa/KRISP-K001341/2020|EPI ISL 515826|B.1.1.56|South Africa|2020-07-10	0.0005522256	Africa
Africa|hCoV-19/DRC/11411/2020|EPI ISL 527561|B.1.5|Democratic Republic of the Congo|2020-05-25	Africa|hCoV-19/South Africa/KRISP-K001341/2020|EPI ISL 515826|B.1.1.56|South Africa|2020-07-10	0.0004430302	Africa
Africa|hCoV-19/DRC/11450/2020|EPI ISL 527516|B.1.5|Democratic Republic of the Congo|2020-05-25	Africa|hCoV-19/South Africa/KRISP-K001341/2020|EPI ISL 515826|B.1.1.56|South Africa|2020-07-10	0.0003850803	Africa
Africa|hCoV-19/DRC/11458/2020|EPI ISL 527497|B.1.5|Democratic Republic of the Congo|2020-05-25	Africa|hCoV-19/South Africa/KRISP-K001341/2020|EPI ISL 515826|B.1.1.56|South Africa|2020-07-10	0.0005163211	Africa
Africa|hCoV-19/DRC/11460/2020|EPI ISL 527562|B.1.214|Democratic Republic of the Congo|2020-05-25	Africa|hCoV-19/South Africa/KRISP-K001341/2020|EPI ISL 515826|B.1.1.56|South Africa|2020-07-10	0.0006547830	Africa
Africa|hCoV-19/DRC/11472/2020|EPI ISL 527502|B.1.214|Democratic Republic of the Congo|2020-05-25	Africa|hCoV-19/South Africa/KRISP-K001341/2020|EPI ISL 515826|B.1.1.56|South Africa|2020-07-10	0.0005827500	Africa
Africa|hCoV-19/DRC/11477/2020|EPI ISL 527563|B.1.84|Democratic Republic of the Congo|2020-05-25	Africa|hCoV-19/South Africa/KRISP-K001341/2020|EPI ISL 515826|B.1.1.56|South Africa|2020-07-10	0.0004085488	Africa
Africa|hCoV-19/DRC/11486/2020|EPI ISL 527564|B.1.214|Democratic Republic of the Congo|2020-05-25	Africa|hCoV-19/South Africa/KRISP-K001341/2020|EPI ISL 515826|B.1.1.56|South Africa|2020-07-10	0.0005796852	Africa
Africa|hCoV-19/DRC/11487/2020|EPI ISL 527505|B.1|Democratic Republic of the Congo|2020-05-25	Africa|hCoV-19/South Africa/KRISP-K001341/2020|EPI ISL 515826|B.1.1.56|South Africa|2020-07-10	0.0005167843	Africa
Africa|hCoV-19/DRC/11507/2020|EPI ISL 527512|B.1|Democratic Republic of the Congo|2020-05-25	Africa|hCoV-19/South Africa/KRISP-K001341/2020|EPI ISL 515826|B.1.1.56|South Africa|2020-07-10	0.0005510200	Africa
Africa|hCoV-19/DRC/1151/2020|EPI ISL 447596|B.38|Democratic Republic of the Congo|2020-04-05	Africa|hCoV-19/South Africa/KRISP-K001341/2020|EPI ISL 515826|B.1.1.56|South Africa|2020-07-10	0.0007136339	Africa
Africa|hCoV-19/DRC/11511/2020|EPI ISL 527511|B.1.214|Democratic Republic of the Congo|2020-05-25	Africa|hCoV-19/South Africa/KRISP-K001341/2020|EPI ISL 515826|B.1.1.56|South Africa|2020-07-10	0.0005863334	Africa
Africa|hCoV-19/DRC/11572/2020|EPI ISL 527565|B.1.214|Democratic Republic of the Congo|2020-05-25	Africa|hCoV-19/South Africa/KRISP-K001341/2020|EPI ISL 515826|B.1.1.56|South Africa|2020-07-10	0.0004767894	Africa
Africa|hCoV-19/DRC/11576/2020|EPI ISL 527517|B.1|Democratic Republic of the Congo|2020-05-25	Africa|hCoV-19/South Africa/KRISP-K001341/2020|EPI ISL 515826|B.1.1.56|South Africa|2020-07-10	0.0004855784	Africa
Africa|hCoV-19/DRC/11583/2020|EPI ISL 527542|B.1|Democratic Republic of the Congo|2020-05-25	Africa|hCoV-19/South Africa/KRISP-K001341/2020|EPI ISL 515826|B.1.1.56|South Africa|2020-07-10	0.0005302081	Africa
Africa|hCoV-19/DRC/11616/2020|EPI ISL 527519|B.1|Democratic Republic of the Congo|2020-05-25	Africa|hCoV-19/South Africa/KRISP-K001341/2020|EPI ISL 515826|B.1.1.56|South Africa|2020-07-10	0.0004500938	Africa
Africa|hCoV-19/DRC/11623/2020|EPI ISL 527566|B.1.5|Democratic Republic of the Congo|2020-05-25	Africa|hCoV-19/South Africa/KRISP-K001341/2020|EPI ISL 515826|B.1.1.56|South Africa|2020-07-10	0.0004774913	Africa
Africa|hCoV-19/DRC/11624/2020|EPI ISL 527567|B.1.149|Democratic Republic of the Congo|2020-05-25	Africa|hCoV-19/South Africa/KRISP-K001341/2020|EPI ISL 515826|B.1.1.56|South Africa|2020-07-10	0.0004772608	Africa
Africa|hCoV-19/DRC/11631/2020|EPI ISL 527568|B.1.149|Democratic Republic of the Congo|2020-05-25	Africa|hCoV-19/South Africa/KRISP-K001341/2020|EPI ISL 515826|B.1.1.56|South Africa|2020-07-10	0.0004777493	Africa
Africa|hCoV-19/DRC/11632/2020|EPI ISL 527493|B.1|Democratic Republic of the Congo|2020-05-25	Africa|hCoV-19/South Africa/KRISP-K001341/2020|EPI ISL 515826|B.1.1.56|South Africa|2020-07-10	0.0005123148	Africa
Africa|hCoV-19/DRC/11635/2020|EPI ISL 527540|B.1.214|Democratic Republic of the Congo|2020-05-25	Africa|hCoV-19/South Africa/KRISP-K001341/2020|EPI ISL 515826|B.1.1.56|South Africa|2020-07-10	0.0005275993	Africa
Africa|hCoV-19/DRC/11640/2020|EPI ISL 527535|B.1.178|Democratic Republic of the Congo|2020-05-25	Africa|hCoV-19/South Africa/KRISP-K001341/2020|EPI ISL 515826|B.1.1.56|South Africa|2020-07-10	0.0005928936	Africa
Africa|hCoV-19/DRC/11643/2020|EPI ISL 527520|B.1.5|Democratic Republic of the Congo|2020-05-25	Africa|hCoV-19/South Africa/KRISP-K001341/2020|EPI ISL 515826|B.1.1.56|South Africa|2020-07-10	0.0004858768	Africa
Africa|hCoV-19/DRC/11648/2020|EPI ISL 527569|B.1.6|Democratic Republic of the Congo|2020-05-25	Africa|hCoV-19/South Africa/KRISP-K001341/2020|EPI ISL 515826|B.1.1.56|South Africa|2020-07-10	0.0005094166	Africa
Africa|hCoV-19/DRC/11652/2020|EPI ISL 527570|B.1.149|Democratic Republic of the Congo|2020-05-25	Africa|hCoV-19/South Africa/KRISP-K001341/2020|EPI ISL 515826|B.1.1.56|South Africa|2020-07-10	0.0004771290	Africa
Africa|hCoV-19/DRC/11653/2020|EPI ISL 527533|B.1.84|Democratic Republic of the Congo|2020-05-25	Africa|hCoV-19/South Africa/KRISP-K001341/2020|EPI ISL 515826|B.1.1.56|South Africa|2020-07-10	0.0004539818	Africa
Africa|hCoV-19/DRC/11676/2020|EPI ISL 527531|B.1|Democratic Republic of the Congo|2020-05-26	Africa|hCoV-19/South Africa/KRISP-K001341/2020|EPI ISL 515826|B.1.1.56|South Africa|2020-07-10	0.0006665556	Africa
Africa|hCoV-19/DRC/11677/2020|EPI ISL 527515|B.1.214|Democratic Republic of the Congo|2020-05-26	Africa|hCoV-19/South Africa/KRISP-K001341/2020|EPI ISL 515826|B.1.1.56|South Africa|2020-07-10	0.0004849630	Africa
Africa|hCoV-19/DRC/11732/2020|EPI ISL 527536|B.1.214|Democratic Republic of the Congo|2020-05-26	Africa|hCoV-19/South Africa/KRISP-K001341/2020|EPI ISL 515826|B.1.1.56|South Africa|2020-07-10	0.0003490608	Africa
Africa|hCoV-19/DRC/11733/2020|EPI ISL 527571|B.1.149|Democratic Republic of the Congo|2020-05-26	Africa|hCoV-19/South Africa/KRISP-K001341/2020|EPI ISL 515826|B.1.1.56|South Africa|2020-07-10	0.0004746817	Africa
Africa|hCoV-19/DRC/11806/2020|EPI ISL 527572|B.1.214|Democratic Republic of the Congo|2020-05-26	Africa|hCoV-19/South Africa/KRISP-K001341/2020|EPI ISL 515826|B.1.1.56|South Africa|2020-07-10	0.0005794086	Africa
Africa|hCoV-19/DRC/1234/2020|EPI ISL 429258|B.1.5|Democratic Republic of the Congo|2020-04-06	Africa|hCoV-19/South Africa/KRISP-K001341/2020|EPI ISL 515826|B.1.1.56|South Africa|2020-07-10	0.0003927795	Africa
Africa|hCoV-19/DRC/1249/2020|EPI ISL 429259|B.1.5|Democratic Republic of the Congo|2020-04-06	Africa|hCoV-19/South Africa/KRISP-K001341/2020|EPI ISL 515826|B.1.1.56|South Africa|2020-07-10	0.0003745538	Africa
Africa|hCoV-19/DRC/1319/2020|EPI ISL 431011|B.1.128|Democratic Republic of the Congo|2020-04-07	Africa|hCoV-19/South Africa/KRISP-K001341/2020|EPI ISL 515826|B.1.1.56|South Africa|2020-07-10	0.0004762106	Africa
Africa|hCoV-19/DRC/1324/2020|EPI ISL 435033|B.1.128|Democratic Republic of the Congo|2020-04-07	Africa|hCoV-19/South Africa/KRISP-K001341/2020|EPI ISL 515826|B.1.1.56|South Africa|2020-07-10	0.0004729933	Africa
Africa|hCoV-19/DRC/1326/2020|EPI ISL 435116|B.1|Democratic Republic of the Congo|2020-04-07	Africa|hCoV-19/South Africa/KRISP-K001341/2020|EPI ISL 515826|B.1.1.56|South Africa|2020-07-10	0.0004499644	Africa
Africa|hCoV-19/DRC/1375/2020|EPI ISL 435117|B.1.1.1|Democratic Republic of the Congo|2020-04-07	Africa|hCoV-19/South Africa/KRISP-K001341/2020|EPI ISL 515826|B.1.1.56|South Africa|2020-07-10	0.0004139923	Africa
Africa|hCoV-19/DRC/1376/2020|EPI ISL 431012|B.1.1.1|Democratic Republic of the Congo|2020-04-07	Africa|hCoV-19/South Africa/KRISP-K001341/2020|EPI ISL 515826|B.1.1.56|South Africa|2020-07-10	0.0003762447	Africa
Africa|hCoV-19/DRC/1377/2020|EPI ISL 434678|B.1.1.1|Democratic Republic of the Congo|2020-04-07	Africa|hCoV-19/South Africa/KRISP-K001341/2020|EPI ISL 515826|B.1.1.56|South Africa|2020-07-10	0.0003391769	Africa
Africa|hCoV-19/DRC/1378/2020|EPI ISL 435118|B.1.1.1|Democratic Republic of the Congo|2020-04-07	Africa|hCoV-19/South Africa/KRISP-K001341/2020|EPI ISL 515826|B.1.1.56|South Africa|2020-07-10	0.0003751082	Africa
Africa|hCoV-19/DRC/1382/2020|EPI ISL 435113|B.1.1.1|Democratic Republic of the Congo|2020-04-07	Africa|hCoV-19/South Africa/KRISP-K001341/2020|EPI ISL 515826|B.1.1.56|South Africa|2020-07-10	0.0003822845	Africa
Africa|hCoV-19/DRC/1397/2020|EPI ISL 434679|B.1.1.1|Democratic Republic of the Congo|2020-04-07	Africa|hCoV-19/South Africa/KRISP-K001341/2020|EPI ISL 515826|B.1.1.56|South Africa|2020-07-10	0.0003754614	Africa
Africa|hCoV-19/DRC/1398/2020|EPI ISL 435114|B.1.1.1|Democratic Republic of the Congo|2020-04-07	Africa|hCoV-19/South Africa/KRISP-K001341/2020|EPI ISL 515826|B.1.1.56|South Africa|2020-07-10	0.0003370963	Africa
Africa|hCoV-19/DRC/1422/2020|EPI ISL 434680|B.1.149|Democratic Republic of the Congo|2020-04-08	Africa|hCoV-19/South Africa/KRISP-K001341/2020|EPI ISL 515826|B.1.1.56|South Africa|2020-07-10	0.0004825763	Africa
Africa|hCoV-19/DRC/1423/2020|EPI ISL 434710|B.1.149|Democratic Republic of the Congo|2020-04-08	Africa|hCoV-19/South Africa/KRISP-K001341/2020|EPI ISL 515826|B.1.1.56|South Africa|2020-07-10	0.0004382161	Africa
Africa|hCoV-19/DRC/1486/2020|EPI ISL 434711|B.1|Democratic Republic of the Congo|2020-04-08	Africa|hCoV-19/South Africa/KRISP-K001341/2020|EPI ISL 515826|B.1.1.56|South Africa|2020-07-10	0.0004191288	Africa
Africa|hCoV-19/DRC/1516/2020|EPI ISL 435032|B.1.5|Democratic Republic of the Congo|2020-04-09	Africa|hCoV-19/South Africa/KRISP-K001341/2020|EPI ISL 515826|B.1.1.56|South Africa|2020-07-10	0.0003697205	Africa
Africa|hCoV-19/DRC/1565/2020|EPI ISL 434681|B.1|Democratic Republic of the Congo|2020-04-09	Africa|hCoV-19/South Africa/KRISP-K001341/2020|EPI ISL 515826|B.1.1.56|South Africa|2020-07-10	0.0004115590	Africa
Africa|hCoV-19/DRC/158/2020|EPI ISL 417950|B.40|Democratic Republic of the Congo|2020-03-20	Africa|hCoV-19/South Africa/KRISP-K001341/2020|EPI ISL 515826|B.1.1.56|South Africa|2020-07-10	0.0007060982	Africa
Africa|hCoV-19/DRC/1715/2020|EPI ISL 435156|B.1.84|Democratic Republic of the Congo|2020-04-10	Africa|hCoV-19/South Africa/KRISP-K001341/2020|EPI ISL 515826|B.1.1.56|South Africa|2020-07-10	0.0004416068	Africa
Africa|hCoV-19/DRC/1767/2020|EPI ISL 435157|B.1.5|Democratic Republic of the Congo|2020-04-10	Africa|hCoV-19/South Africa/KRISP-K001341/2020|EPI ISL 515826|B.1.1.56|South Africa|2020-07-10	0.0003854815	Africa
Africa|hCoV-19/DRC/1779/2020|EPI ISL 435158|C.14|Democratic Republic of the Congo|2020-04-10	Africa|hCoV-19/South Africa/KRISP-K001341/2020|EPI ISL 515826|B.1.1.56|South Africa|2020-07-10	0.0004525216	Africa
Africa|hCoV-19/DRC/191/2020|EPI ISL 417955|B.1.128|Democratic Republic of the Congo|2020-03-21	Africa|hCoV-19/South Africa/KRISP-K001341/2020|EPI ISL 515826|B.1.1.56|South Africa|2020-07-10	0.0004712963	Africa
Africa|hCoV-19/DRC/1952/2020|EPI ISL 435159|B.1.5|Democratic Republic of the Congo|2020-04-11	Africa|hCoV-19/South Africa/KRISP-K001341/2020|EPI ISL 515826|B.1.1.56|South Africa|2020-07-10	0.0003810662	Africa
Africa|hCoV-19/DRC/1982/2020|EPI ISL 435160|B.1|Democratic Republic of the Congo|2020-04-12	Africa|hCoV-19/South Africa/KRISP-K001341/2020|EPI ISL 515826|B.1.1.56|South Africa|2020-07-10	0.0004141107	Africa
Africa|hCoV-19/DRC/2047/2020|EPI ISL 435161|B.1.1.1|Democratic Republic of the Congo|2020-04-12	Africa|hCoV-19/South Africa/KRISP-K001341/2020|EPI ISL 515826|B.1.1.56|South Africa|2020-07-10	0.0003426511	Africa
Africa|hCoV-19/DRC/2063/2020|EPI ISL 435162|B.1|Democratic Republic of the Congo|2020-04-12	Africa|hCoV-19/South Africa/KRISP-K001341/2020|EPI ISL 515826|B.1.1.56|South Africa|2020-07-10	0.0003798388	Africa
Africa|hCoV-19/DRC/2120/2020|EPI ISL 435163|B.1.149|Democratic Republic of the Congo|2020-04-12	Africa|hCoV-19/South Africa/KRISP-K001341/2020|EPI ISL 515826|B.1.1.56|South Africa|2020-07-10	0.0004413398	Africa
Africa|hCoV-19/DRC/2121/2020|EPI ISL 435164|B.1.149|Democratic Republic of the Congo|2020-04-12	Africa|hCoV-19/South Africa/KRISP-K001341/2020|EPI ISL 515826|B.1.1.56|South Africa|2020-07-10	0.0004480001	Africa
Africa|hCoV-19/DRC/2122/2020|EPI ISL 435165|B.1.149|Democratic Republic of the Congo|2020-04-13	Africa|hCoV-19/South Africa/KRISP-K001341/2020|EPI ISL 515826|B.1.1.56|South Africa|2020-07-10	0.0005260991	Africa
Africa|hCoV-19/DRC/2125/2020|EPI ISL 435166|B.1.149|Democratic Republic of the Congo|2020-04-13	Africa|hCoV-19/South Africa/KRISP-K001341/2020|EPI ISL 515826|B.1.1.56|South Africa|2020-07-10	0.0004495336	Africa
Africa|hCoV-19/DRC/2128/2020|EPI ISL 435167|B.1|Democratic Republic of the Congo|2020-04-13	Africa|hCoV-19/South Africa/KRISP-K001341/2020|EPI ISL 515826|B.1.1.56|South Africa|2020-07-10	0.0003878870	Africa
Africa|hCoV-19/DRC/2133/2020|EPI ISL 435168|B.1.128|Democratic Republic of the Congo|2020-04-13	Africa|hCoV-19/South Africa/KRISP-K001341/2020|EPI ISL 515826|B.1.1.56|South Africa|2020-07-10	0.0004897293	Africa
Africa|hCoV-19/DRC/214/2020|EPI ISL 420030|B.1.6|Democratic Republic of the Congo|2020-03-21	Africa|hCoV-19/South Africa/KRISP-K001341/2020|EPI ISL 515826|B.1.1.56|South Africa|2020-07-10	0.0003710510	Africa
Africa|hCoV-19/DRC/215/2020|EPI ISL 420031|B.1.1.1|Democratic Republic of the Congo|2020-03-21	Africa|hCoV-19/South Africa/KRISP-K001341/2020|EPI ISL 515826|B.1.1.56|South Africa|2020-07-10	0.0003770623	Africa
Africa|hCoV-19/DRC/2169/2020|EPI ISL 436194|B.1.5|Democratic Republic of the Congo|2020-04-13	Africa|hCoV-19/South Africa/KRISP-K001341/2020|EPI ISL 515826|B.1.1.56|South Africa|2020-07-10	0.0004196814	Africa
Africa|hCoV-19/DRC/2299/2020|EPI ISL 436412|B.1.5|Democratic Republic of the Congo|2020-04-14	Africa|hCoV-19/South Africa/KRISP-K001341/2020|EPI ISL 515826|B.1.1.56|South Africa|2020-07-10	0.0004407817	Africa
Africa|hCoV-19/DRC/236/2020|EPI ISL 420032|B.1.128|Democratic Republic of the Congo|2020-03-22	Africa|hCoV-19/South Africa/KRISP-K001341/2020|EPI ISL 515826|B.1.1.56|South Africa|2020-07-10	0.0004718729	Africa
Africa|hCoV-19/DRC/2363/2020|EPI ISL 437194|B.1.84|Democratic Republic of the Congo|2020-04-14	Africa|hCoV-19/South Africa/KRISP-K001341/2020|EPI ISL 515826|B.1.1.56|South Africa|2020-07-10	0.0004068315	Africa
Africa|hCoV-19/DRC/2384/2020|EPI ISL 437196|B.1.149|Democratic Republic of the Congo|2020-04-14	Africa|hCoV-19/South Africa/KRISP-K001341/2020|EPI ISL 515826|B.1.1.56|South Africa|2020-07-10	0.0004488817	Africa
Africa|hCoV-19/DRC/241/2020|EPI ISL 420033|B.1.1.75|Democratic Republic of the Congo|2020-03-22	Africa|hCoV-19/South Africa/KRISP-K001341/2020|EPI ISL 515826|B.1.1.56|South Africa|2020-07-10	0.0002358736	Africa
Africa|hCoV-19/DRC/243/2020|EPI ISL 420034|B.1|Democratic Republic of the Congo|2020-03-22	Africa|hCoV-19/South Africa/KRISP-K001341/2020|EPI ISL 515826|B.1.1.56|South Africa|2020-07-10	0.0004135017	Africa
Africa|hCoV-19/DRC/248/2020|EPI ISL 420035|B.1.5|Democratic Republic of the Congo|2020-03-22	Africa|hCoV-19/South Africa/KRISP-K001341/2020|EPI ISL 515826|B.1.1.56|South Africa|2020-07-10	0.0003370168	Africa
Africa|hCoV-19/DRC/2496/2020|EPI ISL 437337|B.1.149|Democratic Republic of the Congo|2020-04-15	Africa|hCoV-19/South Africa/KRISP-K001341/2020|EPI ISL 515826|B.1.1.56|South Africa|2020-07-10	0.0004706025	Africa
Africa|hCoV-19/DRC/2529/2020|EPI ISL 437338|B.1.178|Democratic Republic of the Congo|2020-04-15	Africa|hCoV-19/South Africa/KRISP-K001341/2020|EPI ISL 515826|B.1.1.56|South Africa|2020-07-10	0.0004369792	Africa
Africa|hCoV-19/DRC/253/2020|EPI ISL 420838|B.1.5|Democratic Republic of the Congo|2020-03-22	Africa|hCoV-19/South Africa/KRISP-K001341/2020|EPI ISL 515826|B.1.1.56|South Africa|2020-07-10	0.0003382477	Africa
Africa|hCoV-19/DRC/2536/2020|EPI ISL 437339|B.1|Democratic Republic of the Congo|2020-04-15	Africa|hCoV-19/South Africa/KRISP-K001341/2020|EPI ISL 515826|B.1.1.56|South Africa|2020-07-10	0.0004369793	Africa
Africa|hCoV-19/DRC/254/2020|EPI ISL 420839|B.1|Democratic Republic of the Congo|2020-03-22	Africa|hCoV-19/South Africa/KRISP-K001341/2020|EPI ISL 515826|B.1.1.56|South Africa|2020-07-10	0.0004090902	Africa
Africa|hCoV-19/DRC/2563/2020|EPI ISL 437340|B.1.9|Democratic Republic of the Congo|2020-04-15	Africa|hCoV-19/South Africa/KRISP-K001341/2020|EPI ISL 515826|B.1.1.56|South Africa|2020-07-10	0.0006387392	Africa
Africa|hCoV-19/DRC/2580/2020|EPI ISL 437341|B.1.5|Democratic Republic of the Congo|2020-04-15	Africa|hCoV-19/South Africa/KRISP-K001341/2020|EPI ISL 515826|B.1.1.56|South Africa|2020-07-10	0.0003718159	Africa
Africa|hCoV-19/DRC/2644/2020|EPI ISL 437342|B.1.84|Democratic Republic of the Congo|2020-04-15	Africa|hCoV-19/South Africa/KRISP-K001341/2020|EPI ISL 515826|B.1.1.56|South Africa|2020-07-10	0.0004775534	Africa
Africa|hCoV-19/DRC/2670/2020|EPI ISL 437343|B.1.9|Democratic Republic of the Congo|2020-04-15	Africa|hCoV-19/South Africa/KRISP-K001341/2020|EPI ISL 515826|B.1.1.56|South Africa|2020-07-10	0.0006724153	Africa
Africa|hCoV-19/DRC/2727/2020|EPI ISL 437344|B.1|Democratic Republic of the Congo|2020-04-16	Africa|hCoV-19/South Africa/KRISP-K001341/2020|EPI ISL 515826|B.1.1.56|South Africa|2020-07-10	0.0003763952	Africa
Africa|hCoV-19/DRC/2728/2020|EPI ISL 437345|B.1.84|Democratic Republic of the Congo|2020-04-16	Africa|hCoV-19/South Africa/KRISP-K001341/2020|EPI ISL 515826|B.1.1.56|South Africa|2020-07-10	0.0004476204	Africa
Africa|hCoV-19/DRC/2813/2020|EPI ISL 437346|C.14|Democratic Republic of the Congo|2020-04-16	Africa|hCoV-19/South Africa/KRISP-K001341/2020|EPI ISL 515826|B.1.1.56|South Africa|2020-07-10	0.0004708398	Africa
Africa|hCoV-19/DRC/2819/2020|EPI ISL 437347|B.1|Democratic Republic of the Congo|2020-04-16	Africa|hCoV-19/South Africa/KRISP-K001341/2020|EPI ISL 515826|B.1.1.56|South Africa|2020-07-10	0.0004808266	Africa
Africa|hCoV-19/DRC/2827/2020|EPI ISL 437348|B.1|Democratic Republic of the Congo|2020-04-16	Africa|hCoV-19/South Africa/KRISP-K001341/2020|EPI ISL 515826|B.1.1.56|South Africa|2020-07-10	0.0003697044	Africa
Africa|hCoV-19/DRC/2855/2020|EPI ISL 437350|B.1|Democratic Republic of the Congo|2020-04-16	Africa|hCoV-19/South Africa/KRISP-K001341/2020|EPI ISL 515826|B.1.1.56|South Africa|2020-07-10	0.0004033573	Africa
Africa|hCoV-19/DRC/2864/2020|EPI ISL 437351|B.1|Democratic Republic of the Congo|2020-04-16	Africa|hCoV-19/South Africa/KRISP-K001341/2020|EPI ISL 515826|B.1.1.56|South Africa|2020-07-10	0.0004042090	Africa
Africa|hCoV-19/DRC/2904/2020|EPI ISL 437352|B.1|Democratic Republic of the Congo|2020-04-17	Africa|hCoV-19/South Africa/KRISP-K001341/2020|EPI ISL 515826|B.1.1.56|South Africa|2020-07-10	0.0004033573	Africa
Africa|hCoV-19/DRC/2938/2020|EPI ISL 437353|B.1.275|Democratic Republic of the Congo|2020-04-17	Africa|hCoV-19/South Africa/KRISP-K001341/2020|EPI ISL 515826|B.1.1.56|South Africa|2020-07-10	0.0005910619	Africa
Africa|hCoV-19/DRC/2939/2020|EPI ISL 437354|B.1|Democratic Republic of the Congo|2020-04-17	Africa|hCoV-19/South Africa/KRISP-K001341/2020|EPI ISL 515826|B.1.1.56|South Africa|2020-07-10	0.0005052646	Africa
Africa|hCoV-19/DRC/2942/2020|EPI ISL 437355|B.1|Democratic Republic of the Congo|2020-04-17	Africa|hCoV-19/South Africa/KRISP-K001341/2020|EPI ISL 515826|B.1.1.56|South Africa|2020-07-10	0.0005184864	Africa
Africa|hCoV-19/DRC/299/2020|EPI ISL 420840|B.4|Democratic Republic of the Congo|2020-03-20	Africa|hCoV-19/South Africa/KRISP-K001341/2020|EPI ISL 515826|B.1.1.56|South Africa|2020-07-10	0.0008552887	Africa
Africa|hCoV-19/DRC/300/2020|EPI ISL 420841|A|Democratic Republic of the Congo|2020-03-22	Africa|hCoV-19/South Africa/KRISP-K001341/2020|EPI ISL 515826|B.1.1.56|South Africa|2020-07-10	0.0006439758	Africa
Africa|hCoV-19/DRC/3041/2020|EPI ISL 437356|B.1|Democratic Republic of the Congo|2020-04-18	Africa|hCoV-19/South Africa/KRISP-K001341/2020|EPI ISL 515826|B.1.1.56|South Africa|2020-07-10	0.0004725512	Africa
Africa|hCoV-19/DRC/307/2020|EPI ISL 420842|B.1.9|Democratic Republic of the Congo|2020-03	Africa|hCoV-19/South Africa/KRISP-K001341/2020|EPI ISL 515826|B.1.1.56|South Africa|2020-07-10	0.0004848775	Africa
Africa|hCoV-19/DRC/3070/2020|EPI ISL 437357|B.1.214|Democratic Republic of the Congo|2020-04-18	Africa|hCoV-19/South Africa/KRISP-K001341/2020|EPI ISL 515826|B.1.1.56|South Africa|2020-07-10	0.0005070013	Africa
Africa|hCoV-19/DRC/3089/2020|EPI ISL 437358|B.1.84|Democratic Republic of the Congo|2020-04-19	Africa|hCoV-19/South Africa/KRISP-K001341/2020|EPI ISL 515826|B.1.1.56|South Africa|2020-07-10	0.0004375248	Africa
Africa|hCoV-19/DRC/3440/2020|EPI ISL 447597|B.1.84|Democratic Republic of the Congo|2020-04-22	Africa|hCoV-19/South Africa/KRISP-K001341/2020|EPI ISL 515826|B.1.1.56|South Africa|2020-07-10	0.0004424529	Africa
Africa|hCoV-19/DRC/3451/2020|EPI ISL 447598|B.1.178|Democratic Republic of the Congo|2020-04-22	Africa|hCoV-19/South Africa/KRISP-K001341/2020|EPI ISL 515826|B.1.1.56|South Africa|2020-07-10	0.0004768804	Africa
Africa|hCoV-19/DRC/3453/2020|EPI ISL 447599|B.1.84|Democratic Republic of the Congo|2020-04-22	Africa|hCoV-19/South Africa/KRISP-K001341/2020|EPI ISL 515826|B.1.1.56|South Africa|2020-07-10	0.0004427241	Africa
Africa|hCoV-19/DRC/3481/2020|EPI ISL 447600|B.1|Democratic Republic of the Congo|2020-04-22	Africa|hCoV-19/South Africa/KRISP-K001341/2020|EPI ISL 515826|B.1.1.56|South Africa|2020-07-10	0.0003843598	Africa
Africa|hCoV-19/DRC/3482/2020|EPI ISL 447601|B.1|Democratic Republic of the Congo|2020-04-22	Africa|hCoV-19/South Africa/KRISP-K001341/2020|EPI ISL 515826|B.1.1.56|South Africa|2020-07-10	0.0004120876	Africa
Africa|hCoV-19/DRC/3483/2020|EPI ISL 447602|B.1|Democratic Republic of the Congo|2020-04-22	Africa|hCoV-19/South Africa/KRISP-K001341/2020|EPI ISL 515826|B.1.1.56|South Africa|2020-07-10	0.0003837565	Africa
Africa|hCoV-19/DRC/3490/2020|EPI ISL 447603|B.1|Democratic Republic of the Congo|2020-04-22	Africa|hCoV-19/South Africa/KRISP-K001341/2020|EPI ISL 515826|B.1.1.56|South Africa|2020-07-10	0.0004092409	Africa
Africa|hCoV-19/DRC/3504/2020|EPI ISL 447604|B.1.149|Democratic Republic of the Congo|2020-04-23	Africa|hCoV-19/South Africa/KRISP-K001341/2020|EPI ISL 515826|B.1.1.56|South Africa|2020-07-10	0.0004539959	Africa
Africa|hCoV-19/DRC/352/2020|EPI ISL 420850|B.1.5|Democratic Republic of the Congo|2020-03	Africa|hCoV-19/South Africa/KRISP-K001341/2020|EPI ISL 515826|B.1.1.56|South Africa|2020-07-10	0.0004088115	Africa
Africa|hCoV-19/DRC/353/2020|EPI ISL 420843|B.1.5|Democratic Republic of the Congo|2020-03	Africa|hCoV-19/South Africa/KRISP-K001341/2020|EPI ISL 515826|B.1.1.56|South Africa|2020-07-10	0.0003406787	Africa
Africa|hCoV-19/DRC/355/2020|EPI ISL 420844|B.1|Democratic Republic of the Congo|2020-03	Africa|hCoV-19/South Africa/KRISP-K001341/2020|EPI ISL 515826|B.1.1.56|South Africa|2020-07-10	0.0003710135	Africa
Africa|hCoV-19/DRC/3552/2020|EPI ISL 447605|B.1.84|Democratic Republic of the Congo|2020-04-23	Africa|hCoV-19/South Africa/KRISP-K001341/2020|EPI ISL 515826|B.1.1.56|South Africa|2020-07-10	0.0004480282	Africa
Africa|hCoV-19/DRC/3595/2020|EPI ISL 447606|B.1.5|Democratic Republic of the Congo|2020-04-23	Africa|hCoV-19/South Africa/KRISP-K001341/2020|EPI ISL 515826|B.1.1.56|South Africa|2020-07-10	0.0004076273	Africa
Africa|hCoV-19/DRC/3632/2020|EPI ISL 447607|B.1.5|Democratic Republic of the Congo|2020-04-23	Africa|hCoV-19/South Africa/KRISP-K001341/2020|EPI ISL 515826|B.1.1.56|South Africa|2020-07-10	0.0004089148	Africa
Africa|hCoV-19/DRC/3633/2020|EPI ISL 447230|B.1.5|Democratic Republic of the Congo|2020-04-23	Africa|hCoV-19/South Africa/KRISP-K001341/2020|EPI ISL 515826|B.1.1.56|South Africa|2020-07-10	0.0004128105	Africa
Africa|hCoV-19/DRC/3653/2020|EPI ISL 447231|B.1.128|Democratic Republic of the Congo|2020-04-23	Africa|hCoV-19/South Africa/KRISP-K001341/2020|EPI ISL 515826|B.1.1.56|South Africa|2020-07-10	0.0005405912	Africa
Africa|hCoV-19/DRC/3659/2020|EPI ISL 447232|B.1.128|Democratic Republic of the Congo|2020-04-23	Africa|hCoV-19/South Africa/KRISP-K001341/2020|EPI ISL 515826|B.1.1.56|South Africa|2020-07-10	0.0005410849	Africa
Africa|hCoV-19/DRC/3661/2020|EPI ISL 447233|B.1.128|Democratic Republic of the Congo|2020-04-23	Africa|hCoV-19/South Africa/KRISP-K001341/2020|EPI ISL 515826|B.1.1.56|South Africa|2020-07-10	0.0005456976	Africa
Africa|hCoV-19/DRC/3662/2020|EPI ISL 447234|B.1.128|Democratic Republic of the Congo|2020-04-23	Africa|hCoV-19/South Africa/KRISP-K001341/2020|EPI ISL 515826|B.1.1.56|South Africa|2020-07-10	0.0005452885	Africa
Africa|hCoV-19/DRC/3664/2020|EPI ISL 447235|B.1.128|Democratic Republic of the Congo|2020-04-23	Africa|hCoV-19/South Africa/KRISP-K001341/2020|EPI ISL 515826|B.1.1.56|South Africa|2020-07-10	0.0005453815	Africa
Africa|hCoV-19/DRC/3683/2020|EPI ISL 447236|B.1.5|Democratic Republic of the Congo|2020-04-24	Africa|hCoV-19/South Africa/KRISP-K001341/2020|EPI ISL 515826|B.1.1.56|South Africa|2020-07-10	0.0004430242	Africa
Africa|hCoV-19/DRC/3688/2020|EPI ISL 447237|B.1.128|Democratic Republic of the Congo|2020-04-24	Africa|hCoV-19/South Africa/KRISP-K001341/2020|EPI ISL 515826|B.1.1.56|South Africa|2020-07-10	0.0005435845	Africa
Africa|hCoV-19/DRC/376/2020|EPI ISL 420851|B.1.6|Democratic Republic of the Congo|2020-03-25	Africa|hCoV-19/South Africa/KRISP-K001341/2020|EPI ISL 515826|B.1.1.56|South Africa|2020-07-10	0.0004413909	Africa
Africa|hCoV-19/DRC/3764/2020|EPI ISL 447238|B.1.84|Democratic Republic of the Congo|2020-04-24	Africa|hCoV-19/South Africa/KRISP-K001341/2020|EPI ISL 515826|B.1.1.56|South Africa|2020-07-10	0.0004764439	Africa
Africa|hCoV-19/DRC/3768/2020|EPI ISL 447239|B.1.84|Democratic Republic of the Congo|2020-04-24	Africa|hCoV-19/South Africa/KRISP-K001341/2020|EPI ISL 515826|B.1.1.56|South Africa|2020-07-10	0.0004427436	Africa
Africa|hCoV-19/DRC/3778/2020|EPI ISL 447240|B.1.128|Democratic Republic of the Congo|2020-04-24	Africa|hCoV-19/South Africa/KRISP-K001341/2020|EPI ISL 515826|B.1.1.56|South Africa|2020-07-10	0.0005425340	Africa
Africa|hCoV-19/DRC/3787/2020|EPI ISL 447241|B.1|Democratic Republic of the Congo|2020-04-24	Africa|hCoV-19/South Africa/KRISP-K001341/2020|EPI ISL 515826|B.1.1.56|South Africa|2020-07-10	0.0004161353	Africa
Africa|hCoV-19/DRC/3791/2020|EPI ISL 447242|B.1|Democratic Republic of the Congo|2020-04-24	Africa|hCoV-19/South Africa/KRISP-K001341/2020|EPI ISL 515826|B.1.1.56|South Africa|2020-07-10	0.0004568418	Africa
Africa|hCoV-19/DRC/3803/2020|EPI ISL 447243|B.1|Democratic Republic of the Congo|2020-04-24	Africa|hCoV-19/South Africa/KRISP-K001341/2020|EPI ISL 515826|B.1.1.56|South Africa|2020-07-10	0.0003835826	Africa
Africa|hCoV-19/DRC/3806/2020|EPI ISL 447244|B.1|Democratic Republic of the Congo|2020-04-24	Africa|hCoV-19/South Africa/KRISP-K001341/2020|EPI ISL 515826|B.1.1.56|South Africa|2020-07-10	0.0003835559	Africa
Africa|hCoV-19/DRC/3827/2020|EPI ISL 447245|B.1|Democratic Republic of the Congo|2020-04-24	Africa|hCoV-19/South Africa/KRISP-K001341/2020|EPI ISL 515826|B.1.1.56|South Africa|2020-07-10	0.0005111676	Africa
Africa|hCoV-19/DRC/3829/2020|EPI ISL 447246|B.1|Democratic Republic of the Congo|2020-04-24	Africa|hCoV-19/South Africa/KRISP-K001341/2020|EPI ISL 515826|B.1.1.56|South Africa|2020-07-10	0.0004777313	Africa
Africa|hCoV-19/DRC/3834/2020|EPI ISL 447247|A|Democratic Republic of the Congo|2020-04-25	Africa|hCoV-19/South Africa/KRISP-K001341/2020|EPI ISL 515826|B.1.1.56|South Africa|2020-07-10	0.0007202907	Africa
Africa|hCoV-19/DRC/3837/2020|EPI ISL 447248|B.1.128|Democratic Republic of the Congo|2020-04-25	Africa|hCoV-19/South Africa/KRISP-K001341/2020|EPI ISL 515826|B.1.1.56|South Africa|2020-07-10	0.0005450284	Africa
Africa|hCoV-19/DRC/3841/2020|EPI ISL 447249|B.1.128|Democratic Republic of the Congo|2020-04-25	Africa|hCoV-19/South Africa/KRISP-K001341/2020|EPI ISL 515826|B.1.1.56|South Africa|2020-07-10	0.0005777724	Africa
Africa|hCoV-19/DRC/3842/2020|EPI ISL 471396|B.1.128|Democratic Republic of the Congo|2020-04-25	Africa|hCoV-19/South Africa/KRISP-K001341/2020|EPI ISL 515826|B.1.1.56|South Africa|2020-07-10	0.0005715189	Africa
Africa|hCoV-19/DRC/3846/2020|EPI ISL 471397|B.1.84|Democratic Republic of the Congo|2020-04-25	Africa|hCoV-19/South Africa/KRISP-K001341/2020|EPI ISL 515826|B.1.1.56|South Africa|2020-07-10	0.0005042171	Africa
Africa|hCoV-19/DRC/3937/2020|EPI ISL 471398|B.1|Democratic Republic of the Congo|2020-04-25	Africa|hCoV-19/South Africa/KRISP-K001341/2020|EPI ISL 515826|B.1.1.56|South Africa|2020-07-10	0.0004705931	Africa
Africa|hCoV-19/DRC/3941/2020|EPI ISL 471399|B.1.128|Democratic Republic of the Congo|2020-04-25	Africa|hCoV-19/South Africa/KRISP-K001341/2020|EPI ISL 515826|B.1.1.56|South Africa|2020-07-10	0.0005440222	Africa
Africa|hCoV-19/DRC/3947/2020|EPI ISL 471400|B.1.214|Democratic Republic of the Congo|2020-04-25	Africa|hCoV-19/South Africa/KRISP-K001341/2020|EPI ISL 515826|B.1.1.56|South Africa|2020-07-10	0.0005714824	Africa
Africa|hCoV-19/DRC/3949/2020|EPI ISL 471401|B.1.84|Democratic Republic of the Congo|2020-04-26	Africa|hCoV-19/South Africa/KRISP-K001341/2020|EPI ISL 515826|B.1.1.56|South Africa|2020-07-10	0.0004065558	Africa
Africa|hCoV-19/DRC/396/2020|EPI ISL 420852|B.1.6|Democratic Republic of the Congo|2020-03-26	Africa|hCoV-19/South Africa/KRISP-K001341/2020|EPI ISL 515826|B.1.1.56|South Africa|2020-07-10	0.0004070288	Africa
Africa|hCoV-19/DRC/397/2020|EPI ISL 420845|B.1.6|Democratic Republic of the Congo|2020-03-26	Africa|hCoV-19/South Africa/KRISP-K001341/2020|EPI ISL 515826|B.1.1.56|South Africa|2020-07-10	0.0004039465	Africa
Africa|hCoV-19/DRC/400/2020|EPI ISL 420846|B.1.5|Democratic Republic of the Congo|2020-03	Africa|hCoV-19/South Africa/KRISP-K001341/2020|EPI ISL 515826|B.1.1.56|South Africa|2020-07-10	0.0003713266	Africa
Africa|hCoV-19/DRC/4012/2020|EPI ISL 471402|B.1|Democratic Republic of the Congo|2020-04-26	Africa|hCoV-19/South Africa/KRISP-K001341/2020|EPI ISL 515826|B.1.1.56|South Africa|2020-07-10	0.0005378659	Africa
Africa|hCoV-19/DRC/402/2020|EPI ISL 420853|B.1|Democratic Republic of the Congo|2020-03-26	Africa|hCoV-19/South Africa/KRISP-K001341/2020|EPI ISL 515826|B.1.1.56|South Africa|2020-07-10	0.0004231135	Africa
Africa|hCoV-19/DRC/4020/2020|EPI ISL 471403|B.1.5|Democratic Republic of the Congo|2020-04-26	Africa|hCoV-19/South Africa/KRISP-K001341/2020|EPI ISL 515826|B.1.1.56|South Africa|2020-07-10	0.0004706130	Africa
Africa|hCoV-19/DRC/4026/2020|EPI ISL 471404|B.1.84|Democratic Republic of the Congo|2020-04-27	Africa|hCoV-19/South Africa/KRISP-K001341/2020|EPI ISL 515826|B.1.1.56|South Africa|2020-07-10	0.0004389472	Africa
Africa|hCoV-19/DRC/4060/2020|EPI ISL 471405|B.1|Democratic Republic of the Congo|2020-04-27	Africa|hCoV-19/South Africa/KRISP-K001341/2020|EPI ISL 515826|B.1.1.56|South Africa|2020-07-10	0.0004715168	Africa
Africa|hCoV-19/DRC/4075/2020|EPI ISL 471406|B.1.214|Democratic Republic of the Congo|2020-04-27	Africa|hCoV-19/South Africa/KRISP-K001341/2020|EPI ISL 515826|B.1.1.56|South Africa|2020-07-10	0.0005425577	Africa
Africa|hCoV-19/DRC/4084/2020|EPI ISL 471407|B.1.214|Democratic Republic of the Congo|2020-04-27	Africa|hCoV-19/South Africa/KRISP-K001341/2020|EPI ISL 515826|B.1.1.56|South Africa|2020-07-10	0.0005720593	Africa
Africa|hCoV-19/DRC/4132/2020|EPI ISL 471408|B.1|Democratic Republic of the Congo|2020-04-27	Africa|hCoV-19/South Africa/KRISP-K001341/2020|EPI ISL 515826|B.1.1.56|South Africa|2020-07-10	0.0005042052	Africa
Africa|hCoV-19/DRC/4141/2020|EPI ISL 471409|B.1.128|Democratic Republic of the Congo|2020-04-27	Africa|hCoV-19/South Africa/KRISP-K001341/2020|EPI ISL 515826|B.1.1.56|South Africa|2020-07-10	0.0005378659	Africa
Africa|hCoV-19/DRC/4145/2020|EPI ISL 471410|B.1|Democratic Republic of the Congo|2020-04-27	Africa|hCoV-19/South Africa/KRISP-K001341/2020|EPI ISL 515826|B.1.1.56|South Africa|2020-07-10	0.0004369705	Africa
Africa|hCoV-19/DRC/4194/2020|EPI ISL 471414|B.1.5|Democratic Republic of the Congo|2020-04-28	Africa|hCoV-19/South Africa/KRISP-K001341/2020|EPI ISL 515826|B.1.1.56|South Africa|2020-07-10	0.0004705820	Africa
Africa|hCoV-19/DRC/4250/2020|EPI ISL 471415|B.1.1.1|Democratic Republic of the Congo|2020-04-28	Africa|hCoV-19/South Africa/KRISP-K001341/2020|EPI ISL 515826|B.1.1.56|South Africa|2020-07-10	0.0004369412	Africa
Africa|hCoV-19/DRC/4279/2020|EPI ISL 514114|B.1|Democratic Republic of the Congo|2020-04-28	Africa|hCoV-19/South Africa/KRISP-K001341/2020|EPI ISL 515826|B.1.1.56|South Africa|2020-07-10	0.0004771128	Africa
Africa|hCoV-19/DRC/4282/2020|EPI ISL 514103|B.1.128|Democratic Republic of the Congo|2020-04-08	Africa|hCoV-19/South Africa/KRISP-K001341/2020|EPI ISL 515826|B.1.1.56|South Africa|2020-07-10	0.0005112672	Africa
Africa|hCoV-19/DRC/4284/2020|EPI ISL 514115|B.1.128|Democratic Republic of the Congo|2020-04-28	Africa|hCoV-19/South Africa/KRISP-K001341/2020|EPI ISL 515826|B.1.1.56|South Africa|2020-07-10	0.0005112150	Africa
Africa|hCoV-19/DRC/431/2020|EPI ISL 420847|B.1.147|Democratic Republic of the Congo|2020-03-26	Africa|hCoV-19/South Africa/KRISP-K001341/2020|EPI ISL 515826|B.1.1.56|South Africa|2020-07-10	0.0004039426	Africa
Africa|hCoV-19/DRC/4418/2020|EPI ISL 496506|B.1.128|Democratic Republic of the Congo|2020-04-29	Africa|hCoV-19/South Africa/KRISP-K001341/2020|EPI ISL 515826|B.1.1.56|South Africa|2020-07-10	0.0005453443	Africa
Africa|hCoV-19/DRC/4422/2020|EPI ISL 496507|B.1.128|Democratic Republic of the Congo|2020-04-29	Africa|hCoV-19/South Africa/KRISP-K001341/2020|EPI ISL 515826|B.1.1.56|South Africa|2020-07-10	0.0005170464	Africa
Africa|hCoV-19/DRC/4427/2020|EPI ISL 496508|B.1.128|Democratic Republic of the Congo|2020-04-29	Africa|hCoV-19/South Africa/KRISP-K001341/2020|EPI ISL 515826|B.1.1.56|South Africa|2020-07-10	0.0005216846	Africa
Africa|hCoV-19/DRC/4429/2020|EPI ISL 513589|B.1.128|Democratic Republic of the Congo|2020-04-29	Africa|hCoV-19/South Africa/KRISP-K001341/2020|EPI ISL 515826|B.1.1.56|South Africa|2020-07-10	0.0005217209	Africa
Africa|hCoV-19/DRC/4430/2020|EPI ISL 496509|B.1.128|Democratic Republic of the Congo|2020-04-29	Africa|hCoV-19/South Africa/KRISP-K001341/2020|EPI ISL 515826|B.1.1.56|South Africa|2020-07-10	0.0005117026	Africa
Africa|hCoV-19/DRC/4437/2020|EPI ISL 513590|B.1.128|Democratic Republic of the Congo|2020-05-02	Africa|hCoV-19/South Africa/KRISP-K001341/2020|EPI ISL 515826|B.1.1.56|South Africa|2020-07-10	0.0005566106	Africa
Africa|hCoV-19/DRC/4442/2020|EPI ISL 496510|B.1.128|Democratic Republic of the Congo|2020-04-29	Africa|hCoV-19/South Africa/KRISP-K001341/2020|EPI ISL 515826|B.1.1.56|South Africa|2020-07-10	0.0005175276	Africa
Africa|hCoV-19/DRC/4444/2020|EPI ISL 514104|B.1.128|Democratic Republic of the Congo|2020-04-29	Africa|hCoV-19/South Africa/KRISP-K001341/2020|EPI ISL 515826|B.1.1.56|South Africa|2020-07-10	0.0005096171	Africa
Africa|hCoV-19/DRC/445/2020|EPI ISL 420848|B.1|Democratic Republic of the Congo|2020-03	Africa|hCoV-19/South Africa/KRISP-K001341/2020|EPI ISL 515826|B.1.1.56|South Africa|2020-07-10	0.0003846634	Africa
Africa|hCoV-19/DRC/4501/2020|EPI ISL 513591|B.1.5|Democratic Republic of the Congo|2020-05-30	Africa|hCoV-19/South Africa/KRISP-K001341/2020|EPI ISL 515826|B.1.1.56|South Africa|2020-07-10	0.0004174414	Africa
Africa|hCoV-19/DRC/4516/2020|EPI ISL 487192|B.1.1.275|Democratic Republic of the Congo|2020-04-28	Africa|hCoV-19/South Africa/KRISP-K001341/2020|EPI ISL 515826|B.1.1.56|South Africa|2020-07-10	0.0002718769	Africa
Africa|hCoV-19/DRC/4524/2020|EPI ISL 513597|A|Democratic Republic of the Congo|2020-04-30	Africa|hCoV-19/South Africa/KRISP-K001341/2020|EPI ISL 515826|B.1.1.56|South Africa|2020-07-10	0.0007126822	Africa
Africa|hCoV-19/DRC/4541/2020|EPI ISL 513598|B.1|Democratic Republic of the Congo|2020-04-30	Africa|hCoV-19/South Africa/KRISP-K001341/2020|EPI ISL 515826|B.1.1.56|South Africa|2020-07-10	0.0005042930	Africa
Africa|hCoV-19/DRC/4551/2020|EPI ISL 513599|B.1.178|Democratic Republic of the Congo|2020-04-30	Africa|hCoV-19/South Africa/KRISP-K001341/2020|EPI ISL 515826|B.1.1.56|South Africa|2020-07-10	0.0005487605	Africa
Africa|hCoV-19/DRC/4561/2020|EPI ISL 513600|B.1|Democratic Republic of the Congo|2020-04-30	Africa|hCoV-19/South Africa/KRISP-K001341/2020|EPI ISL 515826|B.1.1.56|South Africa|2020-07-10	0.0004705818	Africa
Africa|hCoV-19/DRC/4562/2020|EPI ISL 513601|B.1.214|Democratic Republic of the Congo|2020-04-30	Africa|hCoV-19/South Africa/KRISP-K001341/2020|EPI ISL 515826|B.1.1.56|South Africa|2020-07-10	0.0004705931	Africa
Africa|hCoV-19/DRC/4568/2020|EPI ISL 513602|B.1|Democratic Republic of the Congo|2020-04-30	Africa|hCoV-19/South Africa/KRISP-K001341/2020|EPI ISL 515826|B.1.1.56|South Africa|2020-07-10	0.0004755523	Africa
Africa|hCoV-19/DRC/4578/2020|EPI ISL 513603|B.1|Democratic Republic of the Congo|2020-04-30	Africa|hCoV-19/South Africa/KRISP-K001341/2020|EPI ISL 515826|B.1.1.56|South Africa|2020-07-10	0.0005127873	Africa
Africa|hCoV-19/DRC/4613/2020|EPI ISL 513604|B.1.214|Democratic Republic of the Congo|2020-04-30	Africa|hCoV-19/South Africa/KRISP-K001341/2020|EPI ISL 515826|B.1.1.56|South Africa|2020-07-10	0.0005087308	Africa
Africa|hCoV-19/DRC/4614/2020|EPI ISL 513605|B.1|Democratic Republic of the Congo|2020-04-30	Africa|hCoV-19/South Africa/KRISP-K001341/2020|EPI ISL 515826|B.1.1.56|South Africa|2020-07-10	0.0006051355	Africa
Africa|hCoV-19/DRC/4631/2020|EPI ISL 513606|B.1.5|Democratic Republic of the Congo|2020-04-30	Africa|hCoV-19/South Africa/KRISP-K001341/2020|EPI ISL 515826|B.1.1.56|South Africa|2020-07-10	0.0006051763	Africa
Africa|hCoV-19/DRC/4633/2020|EPI ISL 513607|B.1.128|Democratic Republic of the Congo|2020-04-30	Africa|hCoV-19/South Africa/KRISP-K001341/2020|EPI ISL 515826|B.1.1.56|South Africa|2020-07-10	0.0005715189	Africa
Africa|hCoV-19/DRC/4642/2020|EPI ISL 513608|B.1.128|Democratic Republic of the Congo|2020-04-30	Africa|hCoV-19/South Africa/KRISP-K001341/2020|EPI ISL 515826|B.1.1.56|South Africa|2020-07-10	0.0005714940	Africa
Africa|hCoV-19/DRC/4647/2020|EPI ISL 513609|B.1.128|Democratic Republic of the Congo|2020-04-30	Africa|hCoV-19/South Africa/KRISP-K001341/2020|EPI ISL 515826|B.1.1.56|South Africa|2020-07-10	0.0005378659	Africa
Africa|hCoV-19/DRC/4653/2020|EPI ISL 513610|B.1.128|Democratic Republic of the Congo|2020-04-30	Africa|hCoV-19/South Africa/KRISP-K001341/2020|EPI ISL 515826|B.1.1.56|South Africa|2020-07-10	0.0005715516	Africa
Africa|hCoV-19/DRC/4681/2020|EPI ISL 514116|B.1.128|Democratic Republic of the Congo|2020-04-30	Africa|hCoV-19/South Africa/KRISP-K001341/2020|EPI ISL 515826|B.1.1.56|South Africa|2020-07-10	0.0005175278	Africa
Africa|hCoV-19/DRC/4683/2020|EPI ISL 514105|B.1.5|Democratic Republic of the Congo|2020-04-30	Africa|hCoV-19/South Africa/KRISP-K001341/2020|EPI ISL 515826|B.1.1.56|South Africa|2020-07-10	0.0005505409	Africa
Africa|hCoV-19/DRC/4685/2020|EPI ISL 514106|B.1.128|Democratic Republic of the Congo|2020-04-30	Africa|hCoV-19/South Africa/KRISP-K001341/2020|EPI ISL 515826|B.1.1.56|South Africa|2020-07-10	0.0005789014	Africa
Africa|hCoV-19/DRC/4690/2020|EPI ISL 514117|B.1.128|Democratic Republic of the Congo|2020-04-30	Africa|hCoV-19/South Africa/KRISP-K001341/2020|EPI ISL 515826|B.1.1.56|South Africa|2020-07-10	0.0005456418	Africa
Africa|hCoV-19/DRC/4693/2020|EPI ISL 514118|B.1.128|Democratic Republic of the Congo|2020-04-30	Africa|hCoV-19/South Africa/KRISP-K001341/2020|EPI ISL 515826|B.1.1.56|South Africa|2020-07-10	0.0005445278	Africa
Africa|hCoV-19/DRC/4694/2020|EPI ISL 514107|B.1.128|Democratic Republic of the Congo|2020-04-30	Africa|hCoV-19/South Africa/KRISP-K001341/2020|EPI ISL 515826|B.1.1.56|South Africa|2020-07-10	0.0005509579	Africa
Africa|hCoV-19/DRC/4720/2020|EPI ISL 514108|B.1.84|Democratic Republic of the Congo|2020-05-01	Africa|hCoV-19/South Africa/KRISP-K001341/2020|EPI ISL 515826|B.1.1.56|South Africa|2020-07-10	0.0004745851	Africa
Africa|hCoV-19/DRC/4785/2020|EPI ISL 514119|B.1.84|Democratic Republic of the Congo|2020-05-01	Africa|hCoV-19/South Africa/KRISP-K001341/2020|EPI ISL 515826|B.1.1.56|South Africa|2020-07-10	0.0006126814	Africa
Africa|hCoV-19/DRC/5019/2020|EPI ISL 496511|B.1|Democratic Republic of the Congo|2020-05-02	Africa|hCoV-19/South Africa/KRISP-K001341/2020|EPI ISL 515826|B.1.1.56|South Africa|2020-07-10	0.0005327876	Africa
Africa|hCoV-19/DRC/5094/2020|EPI ISL 496491|B.1.84|Democratic Republic of the Congo|2020-05-02	Africa|hCoV-19/South Africa/KRISP-K001341/2020|EPI ISL 515826|B.1.1.56|South Africa|2020-07-10	0.0004822359	Africa
Africa|hCoV-19/DRC/5186/2020|EPI ISL 496512|B.1|Democratic Republic of the Congo|2020-05-03	Africa|hCoV-19/South Africa/KRISP-K001341/2020|EPI ISL 515826|B.1.1.56|South Africa|2020-07-10	0.0005170921	Africa
Africa|hCoV-19/DRC/5187/2020|EPI ISL 513619|B.1|Democratic Republic of the Congo|2020-05-03	Africa|hCoV-19/South Africa/KRISP-K001341/2020|EPI ISL 515826|B.1.1.56|South Africa|2020-07-10	0.0005106159	Africa
Africa|hCoV-19/DRC/5205/2020|EPI ISL 487365|B.1.1.275|Democratic Republic of the Congo|2020-05-01	Africa|hCoV-19/South Africa/KRISP-K001341/2020|EPI ISL 515826|B.1.1.56|South Africa|2020-07-10	0.0003108781	Africa
Africa|hCoV-19/DRC/521/2020|EPI ISL 420854|B.1.5|Democratic Republic of the Congo|2020-03-25	Africa|hCoV-19/South Africa/KRISP-K001341/2020|EPI ISL 515826|B.1.1.56|South Africa|2020-07-10	0.0003380762	Africa
Africa|hCoV-19/DRC/5210/2020|EPI ISL 487369|B.1.1.275|Democratic Republic of the Congo|2020-05-01	Africa|hCoV-19/South Africa/KRISP-K001341/2020|EPI ISL 515826|B.1.1.56|South Africa|2020-07-10	0.0003098050	Africa
Africa|hCoV-19/DRC/523/2020|EPI ISL 420849|B.1.1.1|Democratic Republic of the Congo|2020-03-28	Africa|hCoV-19/South Africa/KRISP-K001341/2020|EPI ISL 515826|B.1.1.56|South Africa|2020-07-10	0.0003370509	Africa
Africa|hCoV-19/DRC/5240/2020|EPI ISL 496492|B.1|Democratic Republic of the Congo|2020-05-03	Africa|hCoV-19/South Africa/KRISP-K001341/2020|EPI ISL 515826|B.1.1.56|South Africa|2020-07-10	0.0004092675	Africa
Africa|hCoV-19/DRC/5377/2020|EPI ISL 496513|B.1|Democratic Republic of the Congo|2020-05-04	Africa|hCoV-19/South Africa/KRISP-K001341/2020|EPI ISL 515826|B.1.1.56|South Africa|2020-07-10	0.0004774820	Africa
Africa|hCoV-19/DRC/5538/2020|EPI ISL 514120|B.1|Democratic Republic of the Congo|2020-05-05	Africa|hCoV-19/South Africa/KRISP-K001341/2020|EPI ISL 515826|B.1.1.56|South Africa|2020-07-10	0.0004549395	Africa
Africa|hCoV-19/DRC/5651/2020|EPI ISL 496493|B.1.1.1|Democratic Republic of the Congo|2020-05-06	Africa|hCoV-19/South Africa/KRISP-K001341/2020|EPI ISL 515826|B.1.1.56|South Africa|2020-07-10	0.0003826126	Africa
Africa|hCoV-19/DRC/5705/2020|EPI ISL 496494|B.1.84|Democratic Republic of the Congo|2020-05-06	Africa|hCoV-19/South Africa/KRISP-K001341/2020|EPI ISL 515826|B.1.1.56|South Africa|2020-07-10	0.0004603791	Africa
Africa|hCoV-19/DRC/5735/2020|EPI ISL 496495|B.1.214|Democratic Republic of the Congo|2020-05-06	Africa|hCoV-19/South Africa/KRISP-K001341/2020|EPI ISL 515826|B.1.1.56|South Africa|2020-07-10	0.0004552167	Africa
Africa|hCoV-19/DRC/5815/2020|EPI ISL 495629|B.1.214|Democratic Republic of the Congo|2020-05-06	Africa|hCoV-19/South Africa/KRISP-K001341/2020|EPI ISL 515826|B.1.1.56|South Africa|2020-07-10	0.0005255905	Africa
Africa|hCoV-19/DRC/5907/2020|EPI ISL 496496|B.1.84|Democratic Republic of the Congo|2020-05-07	Africa|hCoV-19/South Africa/KRISP-K001341/2020|EPI ISL 515826|B.1.1.56|South Africa|2020-07-10	0.0005666105	Africa
Africa|hCoV-19/DRC/5913/2020|EPI ISL 496497|B.1|Democratic Republic of the Congo|2020-05-07	Africa|hCoV-19/South Africa/KRISP-K001341/2020|EPI ISL 515826|B.1.1.56|South Africa|2020-07-10	0.0005512481	Africa
Africa|hCoV-19/DRC/5927/2020|EPI ISL 496498|B.1.9|Democratic Republic of the Congo|2020-05-07	Africa|hCoV-19/South Africa/KRISP-K001341/2020|EPI ISL 515826|B.1.1.56|South Africa|2020-07-10	0.0007239542	Africa
Africa|hCoV-19/DRC/5957/2020|EPI ISL 496499|B.1.5|Democratic Republic of the Congo|2020-05-07	Africa|hCoV-19/South Africa/KRISP-K001341/2020|EPI ISL 515826|B.1.1.56|South Africa|2020-07-10	0.0003743244	Africa
Africa|hCoV-19/DRC/5964/2020|EPI ISL 496500|B.1.178|Democratic Republic of the Congo|2020-05-07	Africa|hCoV-19/South Africa/KRISP-K001341/2020|EPI ISL 515826|B.1.1.56|South Africa|2020-07-10	0.0003934312	Africa
Africa|hCoV-19/DRC/5996/2020|EPI ISL 496514|B.1.84|Democratic Republic of the Congo|2020-05-08	Africa|hCoV-19/South Africa/KRISP-K001341/2020|EPI ISL 515826|B.1.1.56|South Africa|2020-07-10	0.0004825017	Africa
Africa|hCoV-19/DRC/6026/2020|EPI ISL 513622|B.1.1.1|Democratic Republic of the Congo|2020-05-08	Africa|hCoV-19/South Africa/KRISP-K001341/2020|EPI ISL 515826|B.1.1.56|South Africa|2020-07-10	0.0004490169	Africa
Africa|hCoV-19/DRC/6143/2020|EPI ISL 496515|B.1|Democratic Republic of the Congo|2020-05-08	Africa|hCoV-19/South Africa/KRISP-K001341/2020|EPI ISL 515826|B.1.1.56|South Africa|2020-07-10	0.0004524004	Africa
Africa|hCoV-19/DRC/6151/2020|EPI ISL 513620|B.1.214|Democratic Republic of the Congo|2020-05-08	Africa|hCoV-19/South Africa/KRISP-K001341/2020|EPI ISL 515826|B.1.1.56|South Africa|2020-07-10	0.0005133431	Africa
Africa|hCoV-19/DRC/6163/2020|EPI ISL 513623|B.1.214|Democratic Republic of the Congo|2020-05-08	Africa|hCoV-19/South Africa/KRISP-K001341/2020|EPI ISL 515826|B.1.1.56|South Africa|2020-07-10	0.0005194220	Africa
Africa|hCoV-19/DRC/6203/2020|EPI ISL 514109|B.1|Democratic Republic of the Congo|2020-05-09	Africa|hCoV-19/South Africa/KRISP-K001341/2020|EPI ISL 515826|B.1.1.56|South Africa|2020-07-10	0.0006145402	Africa
Africa|hCoV-19/DRC/6209/2020|EPI ISL 514110|B.1.84|Democratic Republic of the Congo|2020-05-09	Africa|hCoV-19/South Africa/KRISP-K001341/2020|EPI ISL 515826|B.1.1.56|South Africa|2020-07-10	0.0004430605	Africa
Africa|hCoV-19/DRC/6227/2020|EPI ISL 514121|B.1.84|Democratic Republic of the Congo|2020-05-09	Africa|hCoV-19/South Africa/KRISP-K001341/2020|EPI ISL 515826|B.1.1.56|South Africa|2020-07-10	0.0004436501	Africa
Africa|hCoV-19/DRC/6313/2020|EPI ISL 496516|B.1.84|Democratic Republic of the Congo|2020-05-09	Africa|hCoV-19/South Africa/KRISP-K001341/2020|EPI ISL 515826|B.1.1.56|South Africa|2020-07-10	0.0005695000	Africa
Africa|hCoV-19/DRC/6338/2020|EPI ISL 495630|B.1|Democratic Republic of the Congo|2020-05-09	Africa|hCoV-19/South Africa/KRISP-K001341/2020|EPI ISL 515826|B.1.1.56|South Africa|2020-07-10	0.0004925647	Africa
Africa|hCoV-19/DRC/6341/2020|EPI ISL 495631|B.1|Democratic Republic of the Congo|2020-05-09	Africa|hCoV-19/South Africa/KRISP-K001341/2020|EPI ISL 515826|B.1.1.56|South Africa|2020-07-10	0.0006025697	Africa
Africa|hCoV-19/DRC/6342/2020|EPI ISL 495632|B.1|Democratic Republic of the Congo|2020-05-09	Africa|hCoV-19/South Africa/KRISP-K001341/2020|EPI ISL 515826|B.1.1.56|South Africa|2020-07-10	0.0005568315	Africa
Africa|hCoV-19/DRC/6361/2020|EPI ISL 495633|B.1|Democratic Republic of the Congo|2020-05-09	Africa|hCoV-19/South Africa/KRISP-K001341/2020|EPI ISL 515826|B.1.1.56|South Africa|2020-07-10	0.0004619377	Africa
Africa|hCoV-19/DRC/6380/2020|EPI ISL 513611|B.1.1.275|Democratic Republic of the Congo|2020-05-04	Africa|hCoV-19/South Africa/KRISP-K001341/2020|EPI ISL 515826|B.1.1.56|South Africa|2020-07-10	0.0003113618	Africa
Africa|hCoV-19/DRC/6384/2020|EPI ISL 513612|B.1.1.275|Democratic Republic of the Congo|2020-05-07	Africa|hCoV-19/South Africa/KRISP-K001341/2020|EPI ISL 515826|B.1.1.56|South Africa|2020-07-10	0.0002764325	Africa
Africa|hCoV-19/DRC/6386/2020|EPI ISL 513613|B.1.1.275|Democratic Republic of the Congo|2020-05-07	Africa|hCoV-19/South Africa/KRISP-K001341/2020|EPI ISL 515826|B.1.1.56|South Africa|2020-07-10	0.0002713515	Africa
Africa|hCoV-19/DRC/6389/2020|EPI ISL 513614|B.1.84|Democratic Republic of the Congo|2020-05-07	Africa|hCoV-19/South Africa/KRISP-K001341/2020|EPI ISL 515826|B.1.1.56|South Africa|2020-07-10	0.0005508005	Africa
Africa|hCoV-19/DRC/6390/2020|EPI ISL 513615|B.1.1.275|Democratic Republic of the Congo|2020-05-04	Africa|hCoV-19/South Africa/KRISP-K001341/2020|EPI ISL 515826|B.1.1.56|South Africa|2020-07-10	0.0003736432	Africa
Africa|hCoV-19/DRC/6392/2020|EPI ISL 513616|B.1|Democratic Republic of the Congo|2020-05-04	Africa|hCoV-19/South Africa/KRISP-K001341/2020|EPI ISL 515826|B.1.1.56|South Africa|2020-07-10	0.0003393067	Africa
Africa|hCoV-19/DRC/6395/2020|EPI ISL 513617|B.1.1.275|Democratic Republic of the Congo|2020-05-07	Africa|hCoV-19/South Africa/KRISP-K001341/2020|EPI ISL 515826|B.1.1.56|South Africa|2020-07-10	0.0004033478	Africa
Africa|hCoV-19/DRC/6398/2020|EPI ISL 513618|B.1.1.275|Democratic Republic of the Congo|2020-05-07	Africa|hCoV-19/South Africa/KRISP-K001341/2020|EPI ISL 515826|B.1.1.56|South Africa|2020-07-10	0.0003024661	Africa
Africa|hCoV-19/DRC/6724/2020|EPI ISL 495634|B.1|Democratic Republic of the Congo|2020-05-11	Africa|hCoV-19/South Africa/KRISP-K001341/2020|EPI ISL 515826|B.1.1.56|South Africa|2020-07-10	0.0004430544	Africa
Africa|hCoV-19/DRC/6743/2020|EPI ISL 495635|B.1.149|Democratic Republic of the Congo|2020-05-11	Africa|hCoV-19/South Africa/KRISP-K001341/2020|EPI ISL 515826|B.1.1.56|South Africa|2020-07-10	0.0004595752	Africa
Africa|hCoV-19/DRC/6783/2020|EPI ISL 496501|B.1.149|Democratic Republic of the Congo|2020-05-11	Africa|hCoV-19/South Africa/KRISP-K001341/2020|EPI ISL 515826|B.1.1.56|South Africa|2020-07-10	0.0004919590	Africa
Africa|hCoV-19/DRC/6784/2020|EPI ISL 495636|B.1|Democratic Republic of the Congo|2020-05-11	Africa|hCoV-19/South Africa/KRISP-K001341/2020|EPI ISL 515826|B.1.1.56|South Africa|2020-07-10	0.0004082566	Africa
Africa|hCoV-19/DRC/6786/2020|EPI ISL 495637|B.1.178|Democratic Republic of the Congo|2020-05-11	Africa|hCoV-19/South Africa/KRISP-K001341/2020|EPI ISL 515826|B.1.1.56|South Africa|2020-07-10	0.0005116088	Africa
Africa|hCoV-19/DRC/6791/2020|EPI ISL 495638|B.1.178|Democratic Republic of the Congo|2020-05-11	Africa|hCoV-19/South Africa/KRISP-K001341/2020|EPI ISL 515826|B.1.1.56|South Africa|2020-07-10	0.0004792895	Africa
Africa|hCoV-19/DRC/6792/2020|EPI ISL 495639|B.1|Democratic Republic of the Congo|2020-05-11	Africa|hCoV-19/South Africa/KRISP-K001341/2020|EPI ISL 515826|B.1.1.56|South Africa|2020-07-10	0.0004633983	Africa
Africa|hCoV-19/DRC/6801/2020|EPI ISL 514111|B.1|Democratic Republic of the Congo|2020-05-11	Africa|hCoV-19/South Africa/KRISP-K001341/2020|EPI ISL 515826|B.1.1.56|South Africa|2020-07-10	0.0006535445	Africa
Africa|hCoV-19/DRC/6853/2020|EPI ISL 496502|B.1.214|Democratic Republic of the Congo|2020-05-11	Africa|hCoV-19/South Africa/KRISP-K001341/2020|EPI ISL 515826|B.1.1.56|South Africa|2020-07-10	0.0004500329	Africa
Africa|hCoV-19/DRC/6854/2020|EPI ISL 496503|B.1|Democratic Republic of the Congo|2020-05-11	Africa|hCoV-19/South Africa/KRISP-K001341/2020|EPI ISL 515826|B.1.1.56|South Africa|2020-07-10	0.0006345542	Africa
Africa|hCoV-19/DRC/6875/2020|EPI ISL 496504|B.1|Democratic Republic of the Congo|2020-05-11	Africa|hCoV-19/South Africa/KRISP-K001341/2020|EPI ISL 515826|B.1.1.56|South Africa|2020-07-10	0.0004430755	Africa
Africa|hCoV-19/DRC/7042/2020|EPI ISL 513592|B.1.214|Democratic Republic of the Congo|2020-05-12	Africa|hCoV-19/South Africa/KRISP-K001341/2020|EPI ISL 515826|B.1.1.56|South Africa|2020-07-10	0.0004758660	Africa
Africa|hCoV-19/DRC/7061/2020|EPI ISL 513593|B.1|Democratic Republic of the Congo|2020-05-12	Africa|hCoV-19/South Africa/KRISP-K001341/2020|EPI ISL 515826|B.1.1.56|South Africa|2020-07-10	0.0004227159	Africa
Africa|hCoV-19/DRC/7140/2020|EPI ISL 513594|B.1.214|Democratic Republic of the Congo|2020-05-12	Africa|hCoV-19/South Africa/KRISP-K001341/2020|EPI ISL 515826|B.1.1.56|South Africa|2020-07-10	0.0005874272	Africa
Africa|hCoV-19/DRC/7200/2020|EPI ISL 514112|B.1|Democratic Republic of the Congo|2020-05-13	Africa|hCoV-19/South Africa/KRISP-K001341/2020|EPI ISL 515826|B.1.1.56|South Africa|2020-07-10	0.0005764851	Africa
Africa|hCoV-19/DRC/7211/2020|EPI ISL 514122|B.1.149|Democratic Republic of the Congo|2020-05-13	Africa|hCoV-19/South Africa/KRISP-K001341/2020|EPI ISL 515826|B.1.1.56|South Africa|2020-07-10	0.0005445888	Africa
Africa|hCoV-19/DRC/7248/2020|EPI ISL 514123|B.1|Democratic Republic of the Congo|2020-05-13	Africa|hCoV-19/South Africa/KRISP-K001341/2020|EPI ISL 515826|B.1.1.56|South Africa|2020-07-10	0.0004523594	Africa
Africa|hCoV-19/DRC/7255/2020|EPI ISL 514124|B.1.149|Democratic Republic of the Congo|2020-05-13	Africa|hCoV-19/South Africa/KRISP-K001341/2020|EPI ISL 515826|B.1.1.56|South Africa|2020-07-10	0.0005835136	Africa
Africa|hCoV-19/DRC/73/2020|EPI ISL 417941|B.1.178|Democratic Republic of the Congo|2020-03-18	Africa|hCoV-19/South Africa/KRISP-K001341/2020|EPI ISL 515826|B.1.1.56|South Africa|2020-07-10	0.0003737193	Africa
Africa|hCoV-19/DRC/7386/2020|EPI ISL 513595|B.1.5|Democratic Republic of the Congo|2020-05-14	Africa|hCoV-19/South Africa/KRISP-K001341/2020|EPI ISL 515826|B.1.1.56|South Africa|2020-07-10	0.0003849729	Africa
Africa|hCoV-19/DRC/7430/2020|EPI ISL 496517|B.1.1.1|Democratic Republic of the Congo|2020-05-14	Africa|hCoV-19/South Africa/KRISP-K001341/2020|EPI ISL 515826|B.1.1.56|South Africa|2020-07-10	0.0005736772	Africa
Africa|hCoV-19/DRC/7434/2020|EPI ISL 513621|B.1.1.1|Democratic Republic of the Congo|2020-05-14	Africa|hCoV-19/South Africa/KRISP-K001341/2020|EPI ISL 515826|B.1.1.56|South Africa|2020-07-10	0.0005575085	Africa
Africa|hCoV-19/DRC/7471/2020|EPI ISL 513596|B.1.214|Democratic Republic of the Congo|2020-05-14	Africa|hCoV-19/South Africa/KRISP-K001341/2020|EPI ISL 515826|B.1.1.56|South Africa|2020-07-10	0.0004791748	Africa
Africa|hCoV-19/DRC/7488/2020|EPI ISL 514113|B.1.1|Democratic Republic of the Congo|2020-05-14	Africa|hCoV-19/South Africa/KRISP-K001341/2020|EPI ISL 515826|B.1.1.56|South Africa|2020-07-10	0.0002384548	Africa
Africa|hCoV-19/DRC/7713/2020|EPI ISL 495640|B.1|Democratic Republic of the Congo|2020-05-14	Africa|hCoV-19/South Africa/KRISP-K001341/2020|EPI ISL 515826|B.1.1.56|South Africa|2020-07-10	0.0006637612	Africa
Africa|hCoV-19/DRC/7864/2020|EPI ISL 496505|B.1.214|Democratic Republic of the Congo|2020-05-15	Africa|hCoV-19/South Africa/KRISP-K001341/2020|EPI ISL 515826|B.1.1.56|South Africa|2020-07-10	0.0005553761	Africa
Africa|hCoV-19/DRC/7920/2020|EPI ISL 495641|B.1|Democratic Republic of the Congo|2020-05-15	Africa|hCoV-19/South Africa/KRISP-K001341/2020|EPI ISL 515826|B.1.1.56|South Africa|2020-07-10	0.0005799651	Africa
Africa|hCoV-19/DRC/80/2020|EPI ISL 417942|B.1.178|Democratic Republic of the Congo|2020-03-18	Africa|hCoV-19/South Africa/KRISP-K001341/2020|EPI ISL 515826|B.1.1.56|South Africa|2020-07-10	0.0003713354	Africa
Africa|hCoV-19/DRC/8018/2020|EPI ISL 514125|B.1.5|Democratic Republic of the Congo|2020-05-15	Africa|hCoV-19/South Africa/KRISP-K001341/2020|EPI ISL 515826|B.1.1.56|South Africa|2020-07-10	0.0005648905	Africa
Africa|hCoV-19/DRC/81/2020|EPI ISL 417944|B.1.9|Democratic Republic of the Congo|2020-03-18	Africa|hCoV-19/South Africa/KRISP-K001341/2020|EPI ISL 515826|B.1.1.56|South Africa|2020-07-10	0.0004741301	Africa
Africa|hCoV-19/DRC/82/2020|EPI ISL 417946|B.1.5|Democratic Republic of the Congo|2020-03-18	Africa|hCoV-19/South Africa/KRISP-K001341/2020|EPI ISL 515826|B.1.1.56|South Africa|2020-07-10	0.0003360883	Africa
Africa|hCoV-19/DRC/94/2020|EPI ISL 417947|B.1|Democratic Republic of the Congo|2020-03-19	Africa|hCoV-19/South Africa/KRISP-K001341/2020|EPI ISL 515826|B.1.1.56|South Africa|2020-07-10	0.0003698697	Africa
Africa|hCoV-19/DRC/998/2020|EPI ISL 429254|B.1|Democratic Republic of the Congo|2020-04-03	Africa|hCoV-19/South Africa/KRISP-K001341/2020|EPI ISL 515826|B.1.1.56|South Africa|2020-07-10	0.0004607590	Africa
Africa|hCoV-19/DRC/KN-0038/2020|EPI ISL 417434|B.1.128|Democratic Republic of the Congo|2020-03-14	Africa|hCoV-19/South Africa/KRISP-K001341/2020|EPI ISL 515826|B.1.1.56|South Africa|2020-07-10	0.0004940492	Africa
Africa|hCoV-19/DRC/KN-0054/2020|EPI ISL 417437|B.1.178|Democratic Republic of the Congo|2020-03-17	Africa|hCoV-19/South Africa/KRISP-K001341/2020|EPI ISL 515826|B.1.1.56|South Africa|2020-07-10	0.0004038105	Africa
Africa|hCoV-19/DRC/KN-0058/2020|EPI ISL 417438|B.1|Democratic Republic of the Congo|2020-03-17	Africa|hCoV-19/South Africa/KRISP-K001341/2020|EPI ISL 515826|B.1.1.56|South Africa|2020-07-10	0.0003730806	Africa
Africa|hCoV-19/DRC/KN-0060/2020|EPI ISL 417440|B.1|Democratic Republic of the Congo|2020-03-17	Africa|hCoV-19/South Africa/KRISP-K001341/2020|EPI ISL 515826|B.1.1.56|South Africa|2020-07-10	0.0004041315	Africa
Africa|hCoV-19/DRC/KN-0070/2020|EPI ISL 417441|B.1.178|Democratic Republic of the Congo|2020-03-17	Africa|hCoV-19/South Africa/KRISP-K001341/2020|EPI ISL 515826|B.1.1.56|South Africa|2020-07-10	0.0003786714	Africa
Africa|hCoV-19/DRC/KN-0072/2020|EPI ISL 417442|B.1.178|Democratic Republic of the Congo|2020-03-18	Africa|hCoV-19/South Africa/KRISP-K001341/2020|EPI ISL 515826|B.1.1.56|South Africa|2020-07-10	0.0003716112	Africa
Africa|hCoV-19/DRC/KN-13/2020|EPI ISL 414647|B.1|Democratic Republic of the Congo|2020-03-09	Africa|hCoV-19/South Africa/KRISP-K001341/2020|EPI ISL 515826|B.1.1.56|South Africa|2020-07-10	0.0003816875	Africa
Africa|hCoV-19/Egypt/Army-MCL001/2020|EPI ISL 510526|B.1|Egypt|2020-06-01	Africa|hCoV-19/South Africa/KRISP-K001341/2020|EPI ISL 515826|B.1.1.56|South Africa|2020-07-10	0.0005042388	Africa
Africa|hCoV-19/Egypt/C-CU001a-S1/2020|EPI ISL 529031|B.1.255|Egypt|2020-05-19	Africa|hCoV-19/South Africa/KRISP-K001341/2020|EPI ISL 515826|B.1.1.56|South Africa|2020-07-10	0.0005379762	Africa
Africa|hCoV-19/Egypt/C-CU002b-S3/2020|EPI ISL 529032|B.1.1.1|Egypt|2020-06-19	Africa|hCoV-19/South Africa/KRISP-K001341/2020|EPI ISL 515826|B.1.1.56|South Africa|2020-07-10	0.0005714670	Africa
Africa|hCoV-19/Egypt/C-VSVRI-SERVAC/2020|EPI ISL 528386|B.1.255|Egypt|2020-08-22	Africa|hCoV-19/South Africa/KRISP-K001341/2020|EPI ISL 515826|B.1.1.56|South Africa|2020-07-10	0.0003697579	Africa
Africa|hCoV-19/Egypt/CUNCI-7I028/2020|EPI ISL 524426|B.1.255|Egypt|2020-07-19	Africa|hCoV-19/South Africa/KRISP-K001341/2020|EPI ISL 515826|B.1.1.56|South Africa|2020-07-10	0.0003697579	Africa
Africa|hCoV-19/Egypt/CUNCI-HGC002/2020|EPI ISL 468045|B.1|Egypt|2020-05-02	Africa|hCoV-19/South Africa/KRISP-K001341/2020|EPI ISL 515826|B.1.1.56|South Africa|2020-07-10	0.0003700900	Africa
Africa|hCoV-19/Egypt/CUNCI-HGC004/2020|EPI ISL 468048|B.1|Egypt|2020-05-02	Africa|hCoV-19/South Africa/KRISP-K001341/2020|EPI ISL 515826|B.1.1.56|South Africa|2020-07-10	0.0003699904	Africa
Africa|hCoV-19/Egypt/CUNCI-HGC005/2020|EPI ISL 468052|B.1|Egypt|2020-05-02	Africa|hCoV-19/South Africa/KRISP-K001341/2020|EPI ISL 515826|B.1.1.56|South Africa|2020-07-10	0.0004373025	Africa
Africa|hCoV-19/Egypt/CUNCI-HGC006/2020|EPI ISL 468050|B.1|Egypt|2020-05-02	Africa|hCoV-19/South Africa/KRISP-K001341/2020|EPI ISL 515826|B.1.1.56|South Africa|2020-07-10	0.0004372203	Africa
Africa|hCoV-19/Egypt/CUNCI-HGC007-2/2020|EPI ISL 468054|B.1|Egypt|2020-05-02	Africa|hCoV-19/South Africa/KRISP-K001341/2020|EPI ISL 515826|B.1.1.56|South Africa|2020-07-10	0.0004707782	Africa
Africa|hCoV-19/Egypt/CUNCI-HGC007/2020|EPI ISL 468046|B.1|Egypt|2020-05-02	Africa|hCoV-19/South Africa/KRISP-K001341/2020|EPI ISL 515826|B.1.1.56|South Africa|2020-07-10	0.0004372938	Africa
Africa|hCoV-19/Egypt/CUNCI-HGC008/2020|EPI ISL 468044|B.1|Egypt|2020-05-02	Africa|hCoV-19/South Africa/KRISP-K001341/2020|EPI ISL 515826|B.1.1.56|South Africa|2020-07-10	0.0004373085	Africa
Africa|hCoV-19/Egypt/CUNCI-HGC009/2020|EPI ISL 468053|B.1|Egypt|2020-05-02	Africa|hCoV-19/South Africa/KRISP-K001341/2020|EPI ISL 515826|B.1.1.56|South Africa|2020-07-10	0.0003701398	Africa
Africa|hCoV-19/Egypt/CUNCI-HGC010/2020|EPI ISL 468055|B.1.247|Egypt|2020-05-02	Africa|hCoV-19/South Africa/KRISP-K001341/2020|EPI ISL 515826|B.1.1.56|South Africa|2020-07-10	0.0006055426	Africa
Africa|hCoV-19/Egypt/CUNCI-HGC011/2020|EPI ISL 468059|B.1|Egypt|2020-05-02	Africa|hCoV-19/South Africa/KRISP-K001341/2020|EPI ISL 515826|B.1.1.56|South Africa|2020-07-10	0.0004373335	Africa
Africa|hCoV-19/Egypt/CUNCI-HGC012/2020|EPI ISL 468051|B.1.255|Egypt|2020-05-02	Africa|hCoV-19/South Africa/KRISP-K001341/2020|EPI ISL 515826|B.1.1.56|South Africa|2020-07-10	0.0005719112	Africa
Africa|hCoV-19/Egypt/CUNCI-HGC013/2020|EPI ISL 468047|B.1.201|Egypt|2020-05-02	Africa|hCoV-19/South Africa/KRISP-K001341/2020|EPI ISL 515826|B.1.1.56|South Africa|2020-07-10	0.0005046122	Africa
Africa|hCoV-19/Egypt/CUNCI-HGC014/2020|EPI ISL 468060|B.1.5|Egypt|2020-05-02	Africa|hCoV-19/South Africa/KRISP-K001341/2020|EPI ISL 515826|B.1.1.56|South Africa|2020-07-10	0.0003027581	Africa
Africa|hCoV-19/Egypt/CUNCI-HGC015/2020|EPI ISL 468056|B.1|Egypt|2020-05-02	Africa|hCoV-19/South Africa/KRISP-K001341/2020|EPI ISL 515826|B.1.1.56|South Africa|2020-07-10	0.0003027479	Africa
Africa|hCoV-19/Egypt/CUNCI-HGC016/2020|EPI ISL 468058|B.1|Egypt|2020-05-02	Africa|hCoV-19/South Africa/KRISP-K001341/2020|EPI ISL 515826|B.1.1.56|South Africa|2020-07-10	0.0004381632	Africa
Africa|hCoV-19/Egypt/CUNCI-HGC021/2020|EPI ISL 468061|B.1|Egypt|2020-05-02	Africa|hCoV-19/South Africa/KRISP-K001341/2020|EPI ISL 515826|B.1.1.56|South Africa|2020-07-10	0.0004379462	Africa
Africa|hCoV-19/Egypt/CUNCI-HGC023/2020|EPI ISL 468057|B.1.5|Egypt|2020-05-02	Africa|hCoV-19/South Africa/KRISP-K001341/2020|EPI ISL 515826|B.1.1.56|South Africa|2020-07-10	0.0003364353	Africa
Africa|hCoV-19/Egypt/CUNCI-HGC028/2020|EPI ISL 468062|B.1|Egypt|2020-05-02	Africa|hCoV-19/South Africa/KRISP-K001341/2020|EPI ISL 515826|B.1.1.56|South Africa|2020-07-10	0.0005054962	Africa
Africa|hCoV-19/Egypt/CUNCI-HGC3I011/2020|EPI ISL 479697|B.1|Egypt|2020-06-02	Africa|hCoV-19/South Africa/KRISP-K001341/2020|EPI ISL 515826|B.1.1.56|South Africa|2020-07-10	0.0004370101	Africa
Africa|hCoV-19/Egypt/CUNCI-HGC3I012/2020|EPI ISL 479693|B.1.255|Egypt|2020-06-02	Africa|hCoV-19/South Africa/KRISP-K001341/2020|EPI ISL 515826|B.1.1.56|South Africa|2020-07-10	0.0005714883	Africa
Africa|hCoV-19/Egypt/CUNCI-HGC3I013/2020|EPI ISL 479694|B.1.201|Egypt|2020-06-02	Africa|hCoV-19/South Africa/KRISP-K001341/2020|EPI ISL 515826|B.1.1.56|South Africa|2020-07-10	0.0005042391	Africa
Africa|hCoV-19/Egypt/CUNCI-HGC3I014/2020|EPI ISL 479696|B.1.5|Egypt|2020-06-02	Africa|hCoV-19/South Africa/KRISP-K001341/2020|EPI ISL 515826|B.1.1.56|South Africa|2020-07-10	0.0003025241	Africa
Africa|hCoV-19/Egypt/CUNCI-HGC3I02/2020|EPI ISL 479686|B.1|Egypt|2020-06-02	Africa|hCoV-19/South Africa/KRISP-K001341/2020|EPI ISL 515826|B.1.1.56|South Africa|2020-07-10	0.0004034075	Africa
Africa|hCoV-19/Egypt/CUNCI-HGC3I023/2020|EPI ISL 479695|B.1.5|Egypt|2020-06-02	Africa|hCoV-19/South Africa/KRISP-K001341/2020|EPI ISL 515826|B.1.1.56|South Africa|2020-07-10	0.0003361865	Africa
Africa|hCoV-19/Egypt/CUNCI-HGC3I025/2020|EPI ISL 479691|B.1|Egypt|2020-06-02	Africa|hCoV-19/South Africa/KRISP-K001341/2020|EPI ISL 515826|B.1.1.56|South Africa|2020-07-10	0.0004706816	Africa
Africa|hCoV-19/Egypt/CUNCI-HGC3I03/2020|EPI ISL 479687|B.1|Egypt|2020-06-02	Africa|hCoV-19/South Africa/KRISP-K001341/2020|EPI ISL 515826|B.1.1.56|South Africa|2020-07-10	0.0004369705	Africa
Africa|hCoV-19/Egypt/CUNCI-HGC3I05/2020|EPI ISL 479690|B.1|Egypt|2020-06-02	Africa|hCoV-19/South Africa/KRISP-K001341/2020|EPI ISL 515826|B.1.1.56|South Africa|2020-07-10	0.0004369792	Africa
Africa|hCoV-19/Egypt/CUNCI-HGC3I06/2020|EPI ISL 479688|B.1|Egypt|2020-06-02	Africa|hCoV-19/South Africa/KRISP-K001341/2020|EPI ISL 515826|B.1.1.56|South Africa|2020-07-10	0.0004369852	Africa
Africa|hCoV-19/Egypt/CUNCI-HGC3I08/2020|EPI ISL 479698|B.1|Egypt|2020-06-02	Africa|hCoV-19/South Africa/KRISP-K001341/2020|EPI ISL 515826|B.1.1.56|South Africa|2020-07-10	0.0004369852	Africa
Africa|hCoV-19/Egypt/CUNCI-HGC3I09/2020|EPI ISL 479692|B.1|Egypt|2020-06-02	Africa|hCoV-19/South Africa/KRISP-K001341/2020|EPI ISL 515826|B.1.1.56|South Africa|2020-07-10	0.0003698660	Africa
Africa|hCoV-19/Egypt/CUNCI-HGC4I003/2020|EPI ISL 479699|B.1.1.247|Egypt|2020-06-02	Africa|hCoV-19/South Africa/KRISP-K001341/2020|EPI ISL 515826|B.1.1.56|South Africa|2020-07-10	0.0004369983	Africa
Africa|hCoV-19/Egypt/CUNCI-HGC4I004/2020|EPI ISL 479700|B.1.1.296|Egypt|2020-06-02	Africa|hCoV-19/South Africa/KRISP-K001341/2020|EPI ISL 515826|B.1.1.56|South Africa|2020-07-10	0.0003360983	Africa
Africa|hCoV-19/Egypt/CUNCI-HGC4I015/2020|EPI ISL 479728|B.1.1.123|Egypt|2020-06-02	Africa|hCoV-19/South Africa/KRISP-K001341/2020|EPI ISL 515826|B.1.1.56|South Africa|2020-07-10	0.0003697851	Africa
Africa|hCoV-19/Egypt/CUNCI-HGC4I022/2020|EPI ISL 479705|B.1.1|Egypt|2020-06-02	Africa|hCoV-19/South Africa/KRISP-K001341/2020|EPI ISL 515826|B.1.1.56|South Africa|2020-07-10	0.0004706231	Africa
Africa|hCoV-19/Egypt/CUNCI-HGC4I023/2020|EPI ISL 479729|B.1.1.247|Egypt|2020-06-02	Africa|hCoV-19/South Africa/KRISP-K001341/2020|EPI ISL 515826|B.1.1.56|South Africa|2020-07-10	0.0003025637	Africa
Africa|hCoV-19/Egypt/CUNCI-HGC4I025/2020|EPI ISL 479706|B.1.255|Egypt|2020-06-02	Africa|hCoV-19/South Africa/KRISP-K001341/2020|EPI ISL 515826|B.1.1.56|South Africa|2020-07-10	0.0005042441	Africa
Africa|hCoV-19/Egypt/CUNCI-HGC4I026/2020|EPI ISL 479702|B.1|Egypt|2020-06-02	Africa|hCoV-19/South Africa/KRISP-K001341/2020|EPI ISL 515826|B.1.1.56|South Africa|2020-07-10	0.0005720324	Africa
Africa|hCoV-19/Egypt/CUNCI-HGC4I029/2020|EPI ISL 479701|B.1.1.1|Egypt|2020-06-02	Africa|hCoV-19/South Africa/KRISP-K001341/2020|EPI ISL 515826|B.1.1.56|South Africa|2020-07-10	0.0005042441	Africa
Africa|hCoV-19/Egypt/CUNCI-HGC4I030/2020|EPI ISL 479703|B.1|Egypt|2020-06-02	Africa|hCoV-19/South Africa/KRISP-K001341/2020|EPI ISL 515826|B.1.1.56|South Africa|2020-07-10	0.0005042290	Africa
Africa|hCoV-19/Egypt/CUNCI-HGC4I031/2020|EPI ISL 479707|B.1.1.1|Egypt|2020-06-02	Africa|hCoV-19/South Africa/KRISP-K001341/2020|EPI ISL 515826|B.1.1.56|South Africa|2020-07-10	0.0005714863	Africa
Africa|hCoV-19/Egypt/CUNCI-HGC4I032/2020|EPI ISL 479709|B.1.1|Egypt|2020-06-02	Africa|hCoV-19/South Africa/KRISP-K001341/2020|EPI ISL 515826|B.1.1.56|South Africa|2020-07-10	0.0003363922	Africa
Africa|hCoV-19/Egypt/CUNCI-HGC4I033/2020|EPI ISL 479704|B.1|Egypt|2020-06-02	Africa|hCoV-19/South Africa/KRISP-K001341/2020|EPI ISL 515826|B.1.1.56|South Africa|2020-07-10	0.0004034346	Africa
Africa|hCoV-19/Egypt/CUNCI-HGC4I034/2020|EPI ISL 479708|B.1.255|Egypt|2020-06-02	Africa|hCoV-19/South Africa/KRISP-K001341/2020|EPI ISL 515826|B.1.1.56|South Africa|2020-07-10	0.0003697206	Africa
Africa|hCoV-19/Egypt/CUNCI-HGC5I001/2020|EPI ISL 479710|B.1.1|Egypt|2020-06-02	Africa|hCoV-19/South Africa/KRISP-K001341/2020|EPI ISL 515826|B.1.1.56|South Africa|2020-07-10	0.0002017132	Africa
Africa|hCoV-19/Egypt/CUNCI-HGC5I003/2020|EPI ISL 479711|B.1|Egypt|2020-06-02	Africa|hCoV-19/South Africa/KRISP-K001341/2020|EPI ISL 515826|B.1.1.56|South Africa|2020-07-10	0.0003697616	Africa
Africa|hCoV-19/Egypt/CUNCI-HGC5I010/2020|EPI ISL 479730|B.1.1|Egypt|2020-06-02	Africa|hCoV-19/South Africa/KRISP-K001341/2020|EPI ISL 515826|B.1.1.56|South Africa|2020-07-10	0.0002689618	Africa
Africa|hCoV-19/Egypt/CUNCI-HGC5I011/2020|EPI ISL 479712|B.1.1|Egypt|2020-06-02	Africa|hCoV-19/South Africa/KRISP-K001341/2020|EPI ISL 515826|B.1.1.56|South Africa|2020-07-10	0.0002016861	Africa
Africa|hCoV-19/Egypt/CUNCI-HGC5I012/2020|EPI ISL 479713|B.1.1|Egypt|2020-06-02	Africa|hCoV-19/South Africa/KRISP-K001341/2020|EPI ISL 515826|B.1.1.56|South Africa|2020-07-10	0.0002352420	Africa
Africa|hCoV-19/Egypt/CUNCI-HGC5I014/2020|EPI ISL 479714|B.1.255|Egypt|2020-06-02	Africa|hCoV-19/South Africa/KRISP-K001341/2020|EPI ISL 515826|B.1.1.56|South Africa|2020-07-10	0.0005042610	Africa
Africa|hCoV-19/Egypt/CUNCI-HGC5I015/2020|EPI ISL 475722|B.1.255|Egypt|2020-05-02	Africa|hCoV-19/South Africa/KRISP-K001341/2020|EPI ISL 515826|B.1.1.56|South Africa|2020-07-10	0.0005717879	Africa
Africa|hCoV-19/Egypt/CUNCI-HGC5I016/2020|EPI ISL 479731|B.1|Egypt|2020-06-02	Africa|hCoV-19/South Africa/KRISP-K001341/2020|EPI ISL 515826|B.1.1.56|South Africa|2020-07-10	0.0004034034	Africa
Africa|hCoV-19/Egypt/CUNCI-HGC5I022/2020|EPI ISL 479715|B.1.1|Egypt|2020-06-02	Africa|hCoV-19/South Africa/KRISP-K001341/2020|EPI ISL 515826|B.1.1.56|South Africa|2020-07-10	0.0002688624	Africa
Africa|hCoV-19/Egypt/CUNCI-HGC5I025/2020|EPI ISL 479716|A|Egypt|2020-06-02	Africa|hCoV-19/South Africa/KRISP-K001341/2020|EPI ISL 515826|B.1.1.56|South Africa|2020-07-10	0.0003368125	Africa
Africa|hCoV-19/Egypt/CUNCI-HGC5I026/2020|EPI ISL 479735|B.1.5|Egypt|2020-06-02	Africa|hCoV-19/South Africa/KRISP-K001341/2020|EPI ISL 515826|B.1.1.56|South Africa|2020-07-10	0.0005044865	Africa
Africa|hCoV-19/Egypt/CUNCI-HGC5I029/2020|EPI ISL 479734|B.1|Egypt|2020-06-02	Africa|hCoV-19/South Africa/KRISP-K001341/2020|EPI ISL 515826|B.1.1.56|South Africa|2020-07-10	0.0004034617	Africa
Africa|hCoV-19/Egypt/CUNCI-HGC5I030/2020|EPI ISL 479721|B.1.5|Egypt|2020-06-02	Africa|hCoV-19/South Africa/KRISP-K001341/2020|EPI ISL 515826|B.1.1.56|South Africa|2020-07-10	0.0003025648	Africa
Africa|hCoV-19/Egypt/CUNCI-HGC5I033/2020|EPI ISL 479717|B.1.5|Egypt|2020-06-02	Africa|hCoV-19/South Africa/KRISP-K001341/2020|EPI ISL 515826|B.1.1.56|South Africa|2020-07-10	0.0002689708	Africa
Africa|hCoV-19/Egypt/CUNCI-HGC5I034/2020|EPI ISL 479720|B.1.5|Egypt|2020-06-02	Africa|hCoV-19/South Africa/KRISP-K001341/2020|EPI ISL 515826|B.1.1.56|South Africa|2020-07-10	0.0003361175	Africa
Africa|hCoV-19/Egypt/CUNCI-HGC6I002/2020|EPI ISL 479719|B.1.1.1|Egypt|2020-06-02	Africa|hCoV-19/South Africa/KRISP-K001341/2020|EPI ISL 515826|B.1.1.56|South Africa|2020-07-10	0.0004705867	Africa
Africa|hCoV-19/Egypt/CUNCI-HGC6I003/2020|EPI ISL 479718|B.1.5|Egypt|2020-06-02	Africa|hCoV-19/South Africa/KRISP-K001341/2020|EPI ISL 515826|B.1.1.56|South Africa|2020-07-10	0.0004033979	Africa
Africa|hCoV-19/Egypt/CUNCI-HGC6I007/2020|EPI ISL 479722|B.1|Egypt|2020-06-02	Africa|hCoV-19/South Africa/KRISP-K001341/2020|EPI ISL 515826|B.1.1.56|South Africa|2020-07-10	0.0003362204	Africa
Africa|hCoV-19/Egypt/CUNCI-HGC6I010/2020|EPI ISL 478672|B.1|Egypt|2020-06-02	Africa|hCoV-19/South Africa/KRISP-K001341/2020|EPI ISL 515826|B.1.1.56|South Africa|2020-07-10	0.0005042052	Africa
Africa|hCoV-19/Egypt/CUNCI-HGC6I011/2020|EPI ISL 479727|A|Egypt|2020-06-02	Africa|hCoV-19/South Africa/KRISP-K001341/2020|EPI ISL 515826|B.1.1.56|South Africa|2020-07-10	0.0008407095	Africa
Africa|hCoV-19/Egypt/CUNCI-HGC6I015/2020|EPI ISL 479725|B.1.1|Egypt|2020-06-02	Africa|hCoV-19/South Africa/KRISP-K001341/2020|EPI ISL 515826|B.1.1.56|South Africa|2020-07-10	0.0003696921	Africa
Africa|hCoV-19/Egypt/CUNCI-HGC6I016/2020|EPI ISL 475723|B.1.247|Egypt|2020-06-02	Africa|hCoV-19/South Africa/KRISP-K001341/2020|EPI ISL 515826|B.1.1.56|South Africa|2020-07-10	0.0006056467	Africa
Africa|hCoV-19/Egypt/CUNCI-HGC6I024/2020|EPI ISL 479732|B.1.1.247|Egypt|2020-06-02	Africa|hCoV-19/South Africa/KRISP-K001341/2020|EPI ISL 515826|B.1.1.56|South Africa|2020-07-10	0.0003364794	Africa
Africa|hCoV-19/Egypt/CUNCI-HGC6I026/2020|EPI ISL 479724|B.1.1.1|Egypt|2020-06-02	Africa|hCoV-19/South Africa/KRISP-K001341/2020|EPI ISL 515826|B.1.1.56|South Africa|2020-07-10	0.0005042102	Africa
Africa|hCoV-19/Egypt/CUNCI-HGC6I029/2020|EPI ISL 477161|B.1.255|Egypt|2020-06-02	Africa|hCoV-19/South Africa/KRISP-K001341/2020|EPI ISL 515826|B.1.1.56|South Africa|2020-07-10	0.0005042272	Africa
Africa|hCoV-19/Egypt/CUNCI-HGC6I031/2020|EPI ISL 475724|B.1.1.1|Egypt|2020-06-02	Africa|hCoV-19/South Africa/KRISP-K001341/2020|EPI ISL 515826|B.1.1.56|South Africa|2020-07-10	0.0004708763	Africa
Africa|hCoV-19/Egypt/CUNCI-HGC6I032/2020|EPI ISL 479733|B.1.1.1|Egypt|2020-06-02	Africa|hCoV-19/South Africa/KRISP-K001341/2020|EPI ISL 515826|B.1.1.56|South Africa|2020-07-10	0.0004706500	Africa
Africa|hCoV-19/Egypt/CUNCI-HGC6I033/2020|EPI ISL 479723|B.1.1.1|Egypt|2020-06-02	Africa|hCoV-19/South Africa/KRISP-K001341/2020|EPI ISL 515826|B.1.1.56|South Africa|2020-07-10	0.0004706295	Africa
Africa|hCoV-19/Egypt/CUNCI-HGC7I01/2020|EPI ISL 529141|B.1|Egypt|2020-07-19	Africa|hCoV-19/South Africa/KRISP-K001341/2020|EPI ISL 515826|B.1.1.56|South Africa|2020-07-10	0.0005379308	Africa
Africa|hCoV-19/Egypt/CUNCI-HGC7I02/2020|EPI ISL 529142|A|Egypt|2020-07-19	Africa|hCoV-19/South Africa/KRISP-K001341/2020|EPI ISL 515826|B.1.1.56|South Africa|2020-07-10	0.0008071191	Africa
Africa|hCoV-19/Egypt/CUNCI-HGC7I07/2020|EPI ISL 529145|B.1|Egypt|2020-07-19	Africa|hCoV-19/South Africa/KRISP-K001341/2020|EPI ISL 515826|B.1.1.56|South Africa|2020-07-10	0.0005043119	Africa
Africa|hCoV-19/Egypt/EGY-020/2020|EPI ISL 526975|B.1|Egypt|2020-08-14	Africa|hCoV-19/South Africa/KRISP-K001341/2020|EPI ISL 515826|B.1.1.56|South Africa|2020-07-10	0.0005042390	Africa
Africa|hCoV-19/Egypt/EGY-041/2020|EPI ISL 526997|B.1|Egypt|2020-08-22	Africa|hCoV-19/South Africa/KRISP-K001341/2020|EPI ISL 515826|B.1.1.56|South Africa|2020-07-10	0.0005042391	Africa
Africa|hCoV-19/Egypt/EGY-S031/2020|EPI ISL 526986|B.1|Egypt|2020-08-17	Africa|hCoV-19/South Africa/KRISP-K001341/2020|EPI ISL 515826|B.1.1.56|South Africa|2020-07-10	0.0005042391	Africa
Africa|hCoV-19/Egypt/HCoV2-Egy-002/2020|EPI ISL 510532|B.1|Egypt|2020-06-02	Africa|hCoV-19/South Africa/KRISP-K001341/2020|EPI ISL 515826|B.1.1.56|South Africa|2020-07-10	0.0005042391	Africa
Africa|hCoV-19/Egypt/MASRI-005/2020|EPI ISL 482759|B.1|Egypt|2020-04-30	Africa|hCoV-19/South Africa/KRISP-K001341/2020|EPI ISL 515826|B.1.1.56|South Africa|2020-07-10	0.0003697132	Africa
Africa|hCoV-19/Egypt/MASRI-007/2020|EPI ISL 482760|B.1|Egypt|2020-04-28	Africa|hCoV-19/South Africa/KRISP-K001341/2020|EPI ISL 515826|B.1.1.56|South Africa|2020-07-10	0.0004372393	Africa
Africa|hCoV-19/Egypt/MASRI-008/2020|EPI ISL 482761|B.1|Egypt|2020-04-30	Africa|hCoV-19/South Africa/KRISP-K001341/2020|EPI ISL 515826|B.1.1.56|South Africa|2020-07-10	0.0003719291	Africa
Africa|hCoV-19/Egypt/MASRI-009/2020|EPI ISL 483035|A|Egypt|2020-04-30	Africa|hCoV-19/South Africa/KRISP-K001341/2020|EPI ISL 515826|B.1.1.56|South Africa|2020-07-10	0.0006724207	Africa
Africa|hCoV-19/Egypt/MASRI-011/2020|EPI ISL 482762|B.1|Egypt|2020-05-05	Africa|hCoV-19/South Africa/KRISP-K001341/2020|EPI ISL 515826|B.1.1.56|South Africa|2020-07-10	0.0004370483	Africa
Africa|hCoV-19/Egypt/MASRI-012/2020|EPI ISL 482763|B.1|Egypt|2020-05-05	Africa|hCoV-19/South Africa/KRISP-K001341/2020|EPI ISL 515826|B.1.1.56|South Africa|2020-07-10	0.0003360961	Africa
Africa|hCoV-19/Egypt/MASRI-014/2020|EPI ISL 482765|B.1|Egypt|2020-04-30	Africa|hCoV-19/South Africa/KRISP-K001341/2020|EPI ISL 515826|B.1.1.56|South Africa|2020-07-10	0.0005715958	Africa
Africa|hCoV-19/Egypt/MASRI-015/2020|EPI ISL 482766|B.1.36|Egypt|2020-05-11	Africa|hCoV-19/South Africa/KRISP-K001341/2020|EPI ISL 515826|B.1.1.56|South Africa|2020-07-10	0.0005715189	Africa
Africa|hCoV-19/Egypt/MASRI-016/2020|EPI ISL 482767|B.1|Egypt|2020-05-11	Africa|hCoV-19/South Africa/KRISP-K001341/2020|EPI ISL 515826|B.1.1.56|South Africa|2020-07-10	0.0005719803	Africa
Africa|hCoV-19/Egypt/MASRI-018/2020|EPI ISL 483036|A|Egypt|2020-05-10	Africa|hCoV-19/South Africa/KRISP-K001341/2020|EPI ISL 515826|B.1.1.56|South Africa|2020-07-10	0.0008127203	Africa
Africa|hCoV-19/Egypt/MASRI-020/2020|EPI ISL 483037|B.1|Egypt|2020-05-13	Africa|hCoV-19/South Africa/KRISP-K001341/2020|EPI ISL 515826|B.1.1.56|South Africa|2020-07-10	0.0006453632	Africa
Africa|hCoV-19/Egypt/MASRI-022/2020|EPI ISL 482768|B.1.255|Egypt|2020-05-13	Africa|hCoV-19/South Africa/KRISP-K001341/2020|EPI ISL 515826|B.1.1.56|South Africa|2020-07-10	0.0005724073	Africa
Africa|hCoV-19/Egypt/MASRI-023/2020|EPI ISL 482769|B.1|Egypt|2020-05-11	Africa|hCoV-19/South Africa/KRISP-K001341/2020|EPI ISL 515826|B.1.1.56|South Africa|2020-07-10	0.0003701347	Africa
Africa|hCoV-19/Egypt/MASRI-024/2020|EPI ISL 482770|B.1|Egypt|2020-05-11	Africa|hCoV-19/South Africa/KRISP-K001341/2020|EPI ISL 515826|B.1.1.56|South Africa|2020-07-10	0.0004369749	Africa
Africa|hCoV-19/Egypt/MASRI-025/2020|EPI ISL 482771|B.1|Egypt|2020-05-10	Africa|hCoV-19/South Africa/KRISP-K001341/2020|EPI ISL 515826|B.1.1.56|South Africa|2020-07-10	0.0005717552	Africa
Africa|hCoV-19/Egypt/MASRI-026/2020|EPI ISL 482772|B.1|Egypt|2020-05-10	Africa|hCoV-19/South Africa/KRISP-K001341/2020|EPI ISL 515826|B.1.1.56|South Africa|2020-07-10	0.0005043169	Africa
Africa|hCoV-19/Egypt/MASRI-027/2020|EPI ISL 482773|B.1.1.123|Egypt|2020-05-08	Africa|hCoV-19/South Africa/KRISP-K001341/2020|EPI ISL 515826|B.1.1.56|South Africa|2020-07-10	0.0003031006	Africa
Africa|hCoV-19/Egypt/MASRI-028/2020|EPI ISL 483038|B.1|Egypt|2020-05-13	Africa|hCoV-19/South Africa/KRISP-K001341/2020|EPI ISL 515826|B.1.1.56|South Africa|2020-07-10	0.0005042341	Africa
Africa|hCoV-19/Egypt/MASRI-029/2020|EPI ISL 482774|B.1|Egypt|2020-05-13	Africa|hCoV-19/South Africa/KRISP-K001341/2020|EPI ISL 515826|B.1.1.56|South Africa|2020-07-10	0.0004369895	Africa
Africa|hCoV-19/Egypt/MASRI-10/2020|EPI ISL 475752|B.1.255|Egypt|2020-05	Africa|hCoV-19/South Africa/KRISP-K001341/2020|EPI ISL 515826|B.1.1.56|South Africa|2020-07-10	0.0005380213	Africa
Africa|hCoV-19/Egypt/MASRI-11/2020|EPI ISL 475753|B.1.36|Egypt|2020-05	Africa|hCoV-19/South Africa/KRISP-K001341/2020|EPI ISL 515826|B.1.1.56|South Africa|2020-07-10	0.0006051438	Africa
Africa|hCoV-19/Egypt/MASRI-14/2020|EPI ISL 475749|B.1|Egypt|2020-05	Africa|hCoV-19/South Africa/KRISP-K001341/2020|EPI ISL 515826|B.1.1.56|South Africa|2020-07-10	0.0004033668	Africa
Africa|hCoV-19/Egypt/MASRI-15/2020|EPI ISL 475750|B.1.1|Egypt|2020-05	Africa|hCoV-19/South Africa/KRISP-K001341/2020|EPI ISL 515826|B.1.1.56|South Africa|2020-07-10	0.0005412880	Africa
Africa|hCoV-19/Egypt/MASRI-2/2020|EPI ISL 475745|B.1|Egypt|2020-05	Africa|hCoV-19/South Africa/KRISP-K001341/2020|EPI ISL 515826|B.1.1.56|South Africa|2020-07-10	0.0004369600	Africa
Africa|hCoV-19/Egypt/MASRI-3/2020|EPI ISL 475746|A|Egypt|2020-05	Africa|hCoV-19/South Africa/KRISP-K001341/2020|EPI ISL 515826|B.1.1.56|South Africa|2020-07-10	0.0007061010	Africa
Africa|hCoV-19/Egypt/MASRI-6/2020|EPI ISL 475747|B.1.255|Egypt|2020-05	Africa|hCoV-19/South Africa/KRISP-K001341/2020|EPI ISL 515826|B.1.1.56|South Africa|2020-07-10	0.0004369602	Africa
Africa|hCoV-19/Egypt/MASRI-9/2020|EPI ISL 475751|B.1.1.1|Egypt|2020-05	Africa|hCoV-19/South Africa/KRISP-K001341/2020|EPI ISL 515826|B.1.1.56|South Africa|2020-07-10	0.0006052721	Africa
Africa|hCoV-19/Egypt/NRC-01/2020|EPI ISL 430820|B.1|Egypt|2020-03-18	Africa|hCoV-19/South Africa/KRISP-K001341/2020|EPI ISL 515826|B.1.1.56|South Africa|2020-07-10	0.0004049783	Africa
Africa|hCoV-19/Egypt/NRC-03/2020|EPI ISL 430819|B.1.246|Egypt|2020-03-18	Africa|hCoV-19/South Africa/KRISP-K001341/2020|EPI ISL 515826|B.1.1.56|South Africa|2020-07-10	0.0004384379	Africa
Africa|hCoV-19/Gabon/ITM-K011/2020|EPI ISL 539573|A|Gabon|2020-03-22	Africa|hCoV-19/South Africa/KRISP-K001341/2020|EPI ISL 515826|B.1.1.56|South Africa|2020-07-10	0.0006387717	Africa
Africa|hCoV-19/Gabon/ITM-K023/2020|EPI ISL 539574|B.1.178|Gabon|2020-03-27	Africa|hCoV-19/South Africa/KRISP-K001341/2020|EPI ISL 515826|B.1.1.56|South Africa|2020-07-10	0.0004033316	Africa
Africa|hCoV-19/Gabon/ITM-K027/2020|EPI ISL 539575|A|Gabon|2020-03-27	Africa|hCoV-19/South Africa/KRISP-K001341/2020|EPI ISL 515826|B.1.1.56|South Africa|2020-07-10	0.0006387567	Africa
Africa|hCoV-19/Gabon/ITM-K028/2020|EPI ISL 539576|B.1.292|Gabon|2020-03-27	Africa|hCoV-19/South Africa/KRISP-K001341/2020|EPI ISL 515826|B.1.1.56|South Africa|2020-07-10	0.0004033397	Africa
Africa|hCoV-19/Gambia/0214/2020|EPI ISL 471158|B.1|Gambia|2020-03-29	Africa|hCoV-19/South Africa/KRISP-K001341/2020|EPI ISL 515826|B.1.1.56|South Africa|2020-07-10	0.0003703327	Africa
Africa|hCoV-19/Gambia/0268/2020|EPI ISL 471159|B.1.1|Gambia|2020-03-21	Africa|hCoV-19/South Africa/KRISP-K001341/2020|EPI ISL 515826|B.1.1.56|South Africa|2020-07-10	0.0002375107	Africa
Africa|hCoV-19/Gambia/0278/2020|EPI ISL 471160|B.1.1|Gambia|2020-03-20	Africa|hCoV-19/South Africa/KRISP-K001341/2020|EPI ISL 515826|B.1.1.56|South Africa|2020-07-10	0.0002378576	Africa
Africa|hCoV-19/Gambia/0528/2020|EPI ISL 471161|B.1.1.293|Gambia|2020-04-30	Africa|hCoV-19/South Africa/KRISP-K001341/2020|EPI ISL 515826|B.1.1.56|South Africa|2020-07-10	0.0002757209	Africa
Africa|hCoV-19/Gambia/0531/2020|EPI ISL 471162|B.1.1.293|Gambia|2020-04-30	Africa|hCoV-19/South Africa/KRISP-K001341/2020|EPI ISL 515826|B.1.1.56|South Africa|2020-07-10	0.0002757400	Africa
Africa|hCoV-19/Gambia/0536/2020|EPI ISL 471163|B.1.1.293|Gambia|2020-04-30	Africa|hCoV-19/South Africa/KRISP-K001341/2020|EPI ISL 515826|B.1.1.56|South Africa|2020-07-10	0.0002688470	Africa
Africa|hCoV-19/Gambia/0547/2020|EPI ISL 471164|B.1.1.293|Gambia|2020-04-30	Africa|hCoV-19/South Africa/KRISP-K001341/2020|EPI ISL 515826|B.1.1.56|South Africa|2020-07-10	0.0002692723	Africa
Africa|hCoV-19/Gambia/0548/2020|EPI ISL 471165|B.1.5|Gambia|2020-04-30	Africa|hCoV-19/South Africa/KRISP-K001341/2020|EPI ISL 515826|B.1.1.56|South Africa|2020-07-10	0.0002434741	Africa
Africa|hCoV-19/Gambia/1090/2020|EPI ISL 471166|B.1.1|Gambia|2020-05-04	Africa|hCoV-19/South Africa/KRISP-K001341/2020|EPI ISL 515826|B.1.1.56|South Africa|2020-07-10	0.0003049178	Africa
Africa|hCoV-19/Gambia/1094/2020|EPI ISL 471167|B.1.1.293|Gambia|2020-05-04	Africa|hCoV-19/South Africa/KRISP-K001341/2020|EPI ISL 515826|B.1.1.56|South Africa|2020-07-10	0.0002688470	Africa
Africa|hCoV-19/Gambia/1251/2020|EPI ISL 471168|B.1.1.293|Gambia|2020-05-07	Africa|hCoV-19/South Africa/KRISP-K001341/2020|EPI ISL 515826|B.1.1.56|South Africa|2020-07-10	0.0002757210	Africa
Africa|hCoV-19/Gambia/1264/2020|EPI ISL 471169|B.1.1|Gambia|2020-05-07	Africa|hCoV-19/South Africa/KRISP-K001341/2020|EPI ISL 515826|B.1.1.56|South Africa|2020-07-10	0.0002371888	Africa
Africa|hCoV-19/Gambia/1271/2020|EPI ISL 471170|B.1.1|Gambia|2020-05-07	Africa|hCoV-19/South Africa/KRISP-K001341/2020|EPI ISL 515826|B.1.1.56|South Africa|2020-07-10	0.0002374946	Africa
Africa|hCoV-19/Gambia/1277/2020|EPI ISL 471171|B.1.1.293|Gambia|2020-05-07	Africa|hCoV-19/South Africa/KRISP-K001341/2020|EPI ISL 515826|B.1.1.56|South Africa|2020-07-10	0.0002688470	Africa
Africa|hCoV-19/Gambia/3668/2020|EPI ISL 560992|B.1.5.12|Gambia|2020-07-30	Africa|hCoV-19/South Africa/KRISP-K001341/2020|EPI ISL 515826|B.1.1.56|South Africa|2020-07-10	0.0005757281	Africa
Africa|hCoV-19/Gambia/3670/2020|EPI ISL 560993|B.1.5.12|Gambia|2020-07-30	Africa|hCoV-19/South Africa/KRISP-K001341/2020|EPI ISL 515826|B.1.1.56|South Africa|2020-07-10	0.0005804451	Africa
Africa|hCoV-19/Gambia/3671/2020|EPI ISL 560994|B.1.1.293|Gambia|2020-07-30	Africa|hCoV-19/South Africa/KRISP-K001341/2020|EPI ISL 515826|B.1.1.56|South Africa|2020-07-10	0.0003385866	Africa
Africa|hCoV-19/Gambia/3673/2020|EPI ISL 560995|B.1.5|Gambia|2020-07-30	Africa|hCoV-19/South Africa/KRISP-K001341/2020|EPI ISL 515826|B.1.1.56|South Africa|2020-07-10	0.0003386507	Africa
Africa|hCoV-19/Gambia/3676/2020|EPI ISL 560996|B.1.5|Gambia|2020-07-30	Africa|hCoV-19/South Africa/KRISP-K001341/2020|EPI ISL 515826|B.1.1.56|South Africa|2020-07-10	0.0003447416	Africa
Africa|hCoV-19/Gambia/3678/2020|EPI ISL 560997|B.1.292|Gambia|2020-07-30	Africa|hCoV-19/South Africa/KRISP-K001341/2020|EPI ISL 515826|B.1.1.56|South Africa|2020-07-10	0.0004369748	Africa
Africa|hCoV-19/Gambia/3679/2020|EPI ISL 560998|B.1.5.12|Gambia|2020-07-30	Africa|hCoV-19/South Africa/KRISP-K001341/2020|EPI ISL 515826|B.1.1.56|South Africa|2020-07-10	0.0005121799	Africa
Africa|hCoV-19/Gambia/3680/2020|EPI ISL 560999|B.1.5|Gambia|2020-07-30	Africa|hCoV-19/South Africa/KRISP-K001341/2020|EPI ISL 515826|B.1.1.56|South Africa|2020-07-10	0.0003448723	Africa
Africa|hCoV-19/Gambia/3683/2020|EPI ISL 561000|B.1.292|Gambia|2020-07-30	Africa|hCoV-19/South Africa/KRISP-K001341/2020|EPI ISL 515826|B.1.1.56|South Africa|2020-07-10	0.0004705977	Africa
Africa|hCoV-19/Gambia/3703/2020|EPI ISL 561001|B.1.5.12|Gambia|2020-07-30	Africa|hCoV-19/South Africa/KRISP-K001341/2020|EPI ISL 515826|B.1.1.56|South Africa|2020-07-10	0.0005042340	Africa
Africa|hCoV-19/Gambia/3717/2020|EPI ISL 561002|B.1.5|Gambia|2020-07-30	Africa|hCoV-19/South Africa/KRISP-K001341/2020|EPI ISL 515826|B.1.1.56|South Africa|2020-07-10	0.0003755692	Africa
Africa|hCoV-19/Gambia/3724/2020|EPI ISL 561003|B.1.5.12|Gambia|2020-07-30	Africa|hCoV-19/South Africa/KRISP-K001341/2020|EPI ISL 515826|B.1.1.56|South Africa|2020-07-10	0.0005042340	Africa
Africa|hCoV-19/Gambia/3725/2020|EPI ISL 561004|B.1.1.293|Gambia|2020-07-30	Africa|hCoV-19/South Africa/KRISP-K001341/2020|EPI ISL 515826|B.1.1.56|South Africa|2020-07-10	0.0004033302	Africa
Africa|hCoV-19/Gambia/3728/2020|EPI ISL 561005|B.1.5|Gambia|2020-07-30	Africa|hCoV-19/South Africa/KRISP-K001341/2020|EPI ISL 515826|B.1.1.56|South Africa|2020-07-10	0.0003167124	Africa
Africa|hCoV-19/Gambia/3729/2020|EPI ISL 561006|B.1.5.12|Gambia|2020-07-30	Africa|hCoV-19/South Africa/KRISP-K001341/2020|EPI ISL 515826|B.1.1.56|South Africa|2020-07-10	0.0004369703	Africa
Africa|hCoV-19/Gambia/3732/2020|EPI ISL 561007|B.1.5|Gambia|2020-07-30	Africa|hCoV-19/South Africa/KRISP-K001341/2020|EPI ISL 515826|B.1.1.56|South Africa|2020-07-10	0.0003758386	Africa
Africa|hCoV-19/Gambia/3735/2020|EPI ISL 561008|B.1.5|Gambia|2020-07-30	Africa|hCoV-19/South Africa/KRISP-K001341/2020|EPI ISL 515826|B.1.1.56|South Africa|2020-07-10	0.0003102396	Africa
Africa|hCoV-19/Gambia/3737/2020|EPI ISL 561009|B.1.1.293|Gambia|2020-07-30	Africa|hCoV-19/South Africa/KRISP-K001341/2020|EPI ISL 515826|B.1.1.56|South Africa|2020-07-10	0.0004035336	Africa
Africa|hCoV-19/Gambia/3741/2020|EPI ISL 561010|B.1.5.12|Gambia|2020-07-30	Africa|hCoV-19/South Africa/KRISP-K001341/2020|EPI ISL 515826|B.1.1.56|South Africa|2020-07-10	0.0004438272	Africa
Africa|hCoV-19/Gambia/3743/2020|EPI ISL 561011|B.1.5.12|Gambia|2020-07-30	Africa|hCoV-19/South Africa/KRISP-K001341/2020|EPI ISL 515826|B.1.1.56|South Africa|2020-07-10	0.0005715095	Africa
Africa|hCoV-19/Gambia/3749/2020|EPI ISL 561012|B.1.5.12|Gambia|2020-07-30	Africa|hCoV-19/South Africa/KRISP-K001341/2020|EPI ISL 515826|B.1.1.56|South Africa|2020-07-10	0.0005042171	Africa
Africa|hCoV-19/Gambia/3761/2020|EPI ISL 561013|B.1.5.12|Gambia|2020-07-30	Africa|hCoV-19/South Africa/KRISP-K001341/2020|EPI ISL 515826|B.1.1.56|South Africa|2020-07-10	0.0005042171	Africa
Africa|hCoV-19/Gambia/3772/2020|EPI ISL 561025|B.1.5|Gambia|2020-07-30	Africa|hCoV-19/South Africa/KRISP-K001341/2020|EPI ISL 515826|B.1.1.56|South Africa|2020-07-10	0.0003485257	Africa
Africa|hCoV-19/Gambia/GC19-015/2020|EPI ISL 428855|B.1.1.8|Gambia|2020-03-17	Africa|hCoV-19/South Africa/KRISP-K001341/2020|EPI ISL 515826|B.1.1.56|South Africa|2020-07-10	0.0002688354	Africa
Africa|hCoV-19/Gambia/GC19-026/2020|EPI ISL 428856|B.6|Gambia|2020-03-21	Africa|hCoV-19/South Africa/KRISP-K001341/2020|EPI ISL 515826|B.1.1.56|South Africa|2020-07-10	0.0006051235	Africa
Africa|hCoV-19/Gambia/GC19-029/2020|EPI ISL 428857|B.1|Gambia|2020-04-20	Africa|hCoV-19/South Africa/KRISP-K001341/2020|EPI ISL 515826|B.1.1.56|South Africa|2020-07-10	0.0004033573	Africa
Africa|hCoV-19/Gambia/GC19-0479/2020|EPI ISL 561015|B.1.1.293|Gambia|2020-04-29	Africa|hCoV-19/South Africa/KRISP-K001341/2020|EPI ISL 515826|B.1.1.56|South Africa|2020-07-10	0.0002810172	Africa
Africa|hCoV-19/Gambia/GC19-0544/2020|EPI ISL 561016|B.1.5|Gambia|2020-05-01	Africa|hCoV-19/South Africa/KRISP-K001341/2020|EPI ISL 515826|B.1.1.56|South Africa|2020-07-10	0.0002448167	Africa
Africa|hCoV-19/Gambia/GC19-1385/2020|EPI ISL 561018|B.1.5|Gambia|2020-05-12	Africa|hCoV-19/South Africa/KRISP-K001341/2020|EPI ISL 515826|B.1.1.56|South Africa|2020-07-10	0.0002474907	Africa
Africa|hCoV-19/Gambia/GC19-1503/2020|EPI ISL 561021|B.1.1|Gambia|2020-05-14	Africa|hCoV-19/South Africa/KRISP-K001341/2020|EPI ISL 515826|B.1.1.56|South Africa|2020-07-10	0.0003360718	Africa
Africa|hCoV-19/Gambia/GC19-1527/2020|EPI ISL 561022|B.1.1.293|Gambia|2020-05-16	Africa|hCoV-19/South Africa/KRISP-K001341/2020|EPI ISL 515826|B.1.1.56|South Africa|2020-07-10	0.0002688741	Africa
Africa|hCoV-19/Gambia/GC19-1533/2020|EPI ISL 561023|B.1.1.264|Gambia|2020-05-16	Africa|hCoV-19/South Africa/KRISP-K001341/2020|EPI ISL 515826|B.1.1.56|South Africa|2020-07-10	0.0002786009	Africa
Africa|hCoV-19/Gambia/GC19-1572/2020|EPI ISL 561014|B.1.1|Gambia|2020-05-20	Africa|hCoV-19/South Africa/KRISP-K001341/2020|EPI ISL 515826|B.1.1.56|South Africa|2020-07-10	0.0002440597	Africa
Africa|hCoV-19/Gambia/GC19-1575/2020|EPI ISL 561026|B.1.1|Gambia|2020-05-20	Africa|hCoV-19/South Africa/KRISP-K001341/2020|EPI ISL 515826|B.1.1.56|South Africa|2020-07-10	0.0003470449	Africa
Africa|hCoV-19/Gambia/GC19-1606/2020|EPI ISL 561027|B.1.1|Gambia|2020-05-20	Africa|hCoV-19/South Africa/KRISP-K001341/2020|EPI ISL 515826|B.1.1.56|South Africa|2020-07-10	0.0002786102	Africa
Africa|hCoV-19/Gambia/GC19-1706/2020|EPI ISL 561028|B.1.5|Gambia|2020-05-22	Africa|hCoV-19/South Africa/KRISP-K001341/2020|EPI ISL 515826|B.1.1.56|South Africa|2020-07-10	0.0002449533	Africa
Africa|hCoV-19/Gambia/GC19-1814/2020|EPI ISL 561032|B.1.5|Gambia|2020-05-28	Africa|hCoV-19/South Africa/KRISP-K001341/2020|EPI ISL 515826|B.1.1.56|South Africa|2020-07-10	0.0002474029	Africa
Africa|hCoV-19/Gambia/GC19-1818/2020|EPI ISL 561034|B.1.1|Gambia|2020-05-28	Africa|hCoV-19/South Africa/KRISP-K001341/2020|EPI ISL 515826|B.1.1.56|South Africa|2020-07-10	0.0003360942	Africa
Africa|hCoV-19/Gambia/GC19-1983/2020|EPI ISL 561038|B.1.1|Gambia|2020-06-07	Africa|hCoV-19/South Africa/KRISP-K001341/2020|EPI ISL 515826|B.1.1.56|South Africa|2020-07-10	0.0003360836	Africa
Africa|hCoV-19/Gambia/GC19-2197/2020|EPI ISL 561040|B.1.292|Gambia|2020-06-26	Africa|hCoV-19/South Africa/KRISP-K001341/2020|EPI ISL 515826|B.1.1.56|South Africa|2020-07-10	0.0004405131	Africa
Africa|hCoV-19/Gambia/GC19-2427/2020|EPI ISL 561105|B.1.1.293|Gambia|2020-07-21	Africa|hCoV-19/South Africa/KRISP-K001341/2020|EPI ISL 515826|B.1.1.56|South Africa|2020-07-10	0.0003697740	Africa
Africa|hCoV-19/Gambia/GC19-2443/2020|EPI ISL 561106|B.1.5|Gambia|2020-07-21	Africa|hCoV-19/South Africa/KRISP-K001341/2020|EPI ISL 515826|B.1.1.56|South Africa|2020-07-10	0.0003182351	Africa
Africa|hCoV-19/Gambia/GC19-2450/2020|EPI ISL 561107|B.1.5.12|Gambia|2020-07-21	Africa|hCoV-19/South Africa/KRISP-K001341/2020|EPI ISL 515826|B.1.1.56|South Africa|2020-07-10	0.0005042407	Africa
Africa|hCoV-19/Gambia/GC19-2459/2020|EPI ISL 561108|B.1.1.293|Gambia|2020-07-21	Africa|hCoV-19/South Africa/KRISP-K001341/2020|EPI ISL 515826|B.1.1.56|South Africa|2020-07-10	0.0003388470	Africa
Africa|hCoV-19/Gambia/GC19-2469/2020|EPI ISL 561109|B.1.5|Gambia|2020-07-21	Africa|hCoV-19/South Africa/KRISP-K001341/2020|EPI ISL 515826|B.1.1.56|South Africa|2020-07-10	0.0003102717	Africa
Africa|hCoV-19/Gambia/GC19-2473/2020|EPI ISL 561110|B.1.5.12|Gambia|2020-07-21	Africa|hCoV-19/South Africa/KRISP-K001341/2020|EPI ISL 515826|B.1.1.56|South Africa|2020-07-10	0.0005378912	Africa
Africa|hCoV-19/Gambia/GC19-2498/2020|EPI ISL 561111|B.1.292|Gambia|2020-07-21	Africa|hCoV-19/South Africa/KRISP-K001341/2020|EPI ISL 515826|B.1.1.56|South Africa|2020-07-10	0.0004705820	Africa
Africa|hCoV-19/Gambia/GC19-2525/2020|EPI ISL 561113|B.1.1.293|Gambia|2020-07-21	Africa|hCoV-19/South Africa/KRISP-K001341/2020|EPI ISL 515826|B.1.1.56|South Africa|2020-07-10	0.0003360803	Africa
Africa|hCoV-19/Gambia/GC19-2526/2020|EPI ISL 561114|B.1.5.12|Gambia|2020-07-21	Africa|hCoV-19/South Africa/KRISP-K001341/2020|EPI ISL 515826|B.1.1.56|South Africa|2020-07-10	0.0005379020	Africa
Africa|hCoV-19/Gambia/GC19-2629/2020|EPI ISL 561123|B.1.5.12|Gambia|2020-07-21	Africa|hCoV-19/South Africa/KRISP-K001341/2020|EPI ISL 515826|B.1.1.56|South Africa|2020-07-10	0.0005083413	Africa
Africa|hCoV-19/Gambia/GC19-2632/2020|EPI ISL 561124|B.1.5.12|Gambia|2020-07-21	Africa|hCoV-19/South Africa/KRISP-K001341/2020|EPI ISL 515826|B.1.1.56|South Africa|2020-07-10	0.0005079626	Africa
Africa|hCoV-19/Gambia/GC19-2638/2020|EPI ISL 561126|B.1.5.12|Gambia|2020-07-21	Africa|hCoV-19/South Africa/KRISP-K001341/2020|EPI ISL 515826|B.1.1.56|South Africa|2020-07-10	0.0004857371	Africa
Africa|hCoV-19/Gambia/GC19-2652/2020|EPI ISL 561128|B.1.5.12|Gambia|2020-07-21	Africa|hCoV-19/South Africa/KRISP-K001341/2020|EPI ISL 515826|B.1.1.56|South Africa|2020-07-10	0.0004035484	Africa
Africa|hCoV-19/Gambia/GC19-2654/2020|EPI ISL 561130|B.1.292|Gambia|2020-07-21	Africa|hCoV-19/South Africa/KRISP-K001341/2020|EPI ISL 515826|B.1.1.56|South Africa|2020-07-10	0.0005042560	Africa
Africa|hCoV-19/Gambia/GC19-2663/2020|EPI ISL 561133|B.1.1.293|Gambia|2020-07-21	Africa|hCoV-19/South Africa/KRISP-K001341/2020|EPI ISL 515826|B.1.1.56|South Africa|2020-07-10	0.0003696958	Africa
Africa|hCoV-19/Gambia/GC19-2707/2020|EPI ISL 561134|B.1.1.293|Gambia|2020-07-21	Africa|hCoV-19/South Africa/KRISP-K001341/2020|EPI ISL 515826|B.1.1.56|South Africa|2020-07-10	0.0004063301	Africa
Africa|hCoV-19/Gambia/GC19-2711/2020|EPI ISL 561135|B.1.5.12|Gambia|2020-07-21	Africa|hCoV-19/South Africa/KRISP-K001341/2020|EPI ISL 515826|B.1.1.56|South Africa|2020-07-10	0.0004705726	Africa
Africa|hCoV-19/Gambia/GC19-2730/2020|EPI ISL 561136|B.1.5.12|Gambia|2020-07-21	Africa|hCoV-19/South Africa/KRISP-K001341/2020|EPI ISL 515826|B.1.1.56|South Africa|2020-07-10	0.0006096436	Africa
Africa|hCoV-19/Gambia/GC19-2731/2020|EPI ISL 561137|B.1.1.293|Gambia|2020-07-21	Africa|hCoV-19/South Africa/KRISP-K001341/2020|EPI ISL 515826|B.1.1.56|South Africa|2020-07-10	0.0003361028	Africa
Africa|hCoV-19/Gambia/GC19-2828/2020|EPI ISL 561150|B.1.361|Gambia|2020-07-24	Africa|hCoV-19/South Africa/KRISP-K001341/2020|EPI ISL 515826|B.1.1.56|South Africa|2020-07-10	0.0004706341	Africa
Africa|hCoV-19/Gambia/GC19-2842/2020|EPI ISL 561151|B.1.1|Gambia|2020-07-24	Africa|hCoV-19/South Africa/KRISP-K001341/2020|EPI ISL 515826|B.1.1.56|South Africa|2020-07-10	0.0004033437	Africa
Africa|hCoV-19/Gambia/GC19-2898/2020|EPI ISL 561153|B.1.5.12|Gambia|2020-07-24	Africa|hCoV-19/South Africa/KRISP-K001341/2020|EPI ISL 515826|B.1.1.56|South Africa|2020-07-10	0.0004706042	Africa
Africa|hCoV-19/Gambia/GC19-2904/2020|EPI ISL 561154|B.1.1|Gambia|2020-07-24	Africa|hCoV-19/South Africa/KRISP-K001341/2020|EPI ISL 515826|B.1.1.56|South Africa|2020-07-10	0.0004033302	Africa
Africa|hCoV-19/Gambia/GC19-2947/2020|EPI ISL 561155|B.1.5.12|Gambia|2020-07-24	Africa|hCoV-19/South Africa/KRISP-K001341/2020|EPI ISL 515826|B.1.1.56|South Africa|2020-07-10	0.0005042171	Africa
Africa|hCoV-19/Gambia/GC19-2973/2020|EPI ISL 561156|B.1.1.293|Gambia|2020-07-24	Africa|hCoV-19/South Africa/KRISP-K001341/2020|EPI ISL 515826|B.1.1.56|South Africa|2020-07-10	0.0003024590	Africa
Africa|hCoV-19/Gambia/GC19-2977/2020|EPI ISL 561157|B.1.1.293|Gambia|2020-07-24	Africa|hCoV-19/South Africa/KRISP-K001341/2020|EPI ISL 515826|B.1.1.56|South Africa|2020-07-10	0.0003024692	Africa
Africa|hCoV-19/Gambia/GC19-2985/2020|EPI ISL 561158|B.1.5.12|Gambia|2020-07-24	Africa|hCoV-19/South Africa/KRISP-K001341/2020|EPI ISL 515826|B.1.1.56|South Africa|2020-07-10	0.0004033316	Africa
Africa|hCoV-19/Gambia/GC19-2991/2020|EPI ISL 561159|B.1.1|Gambia|2020-07-24	Africa|hCoV-19/South Africa/KRISP-K001341/2020|EPI ISL 515826|B.1.1.56|South Africa|2020-07-10	0.0003697616	Africa
Africa|hCoV-19/Gambia/GC19-3064/2020|EPI ISL 561160|B.1.1|Gambia|2020-07-25	Africa|hCoV-19/South Africa/KRISP-K001341/2020|EPI ISL 515826|B.1.1.56|South Africa|2020-07-10	0.0004033573	Africa
Africa|hCoV-19/Gambia/GC19-3065/2020|EPI ISL 561161|B.1.5.12|Gambia|2020-07-25	Africa|hCoV-19/South Africa/KRISP-K001341/2020|EPI ISL 515826|B.1.1.56|South Africa|2020-07-10	0.0005470293	Africa
Africa|hCoV-19/Gambia/GC19-3081/2020|EPI ISL 561162|B.1.1|Gambia|2020-07-25	Africa|hCoV-19/South Africa/KRISP-K001341/2020|EPI ISL 515826|B.1.1.56|South Africa|2020-07-10	0.0004033437	Africa
Africa|hCoV-19/Gambia/GC19-3085/2020|EPI ISL 561163|B.1.1.293|Gambia|2020-07-25	Africa|hCoV-19/South Africa/KRISP-K001341/2020|EPI ISL 515826|B.1.1.56|South Africa|2020-07-10	0.0003386244	Africa
Africa|hCoV-19/Gambia/GC19-3087/2020|EPI ISL 561041|B.1.292|Gambia|2020-07-25	Africa|hCoV-19/South Africa/KRISP-K001341/2020|EPI ISL 515826|B.1.1.56|South Africa|2020-07-10	0.0005042051	Africa
Africa|hCoV-19/Gambia/GC19-3099/2020|EPI ISL 561164|B.1.1.242|Gambia|2020-07-25	Africa|hCoV-19/South Africa/KRISP-K001341/2020|EPI ISL 515826|B.1.1.56|South Africa|2020-07-10	0.0003697008	Africa
Africa|hCoV-19/Gambia/GC19-3110/2020|EPI ISL 561165|B.1.1.293|Gambia|2020-07-25	Africa|hCoV-19/South Africa/KRISP-K001341/2020|EPI ISL 515826|B.1.1.56|South Africa|2020-07-10	0.0003360836	Africa
Africa|hCoV-19/Gambia/GC19-3112/2020|EPI ISL 561166|B.1|Gambia|2020-07-25	Africa|hCoV-19/South Africa/KRISP-K001341/2020|EPI ISL 515826|B.1.1.56|South Africa|2020-07-10	0.0005714769	Africa
Africa|hCoV-19/Gambia/GC19-3113/2020|EPI ISL 561167|B.1.1.293|Gambia|2020-07-25	Africa|hCoV-19/South Africa/KRISP-K001341/2020|EPI ISL 515826|B.1.1.56|South Africa|2020-07-10	0.0003024590	Africa
Africa|hCoV-19/Gambia/GC19-3114/2020|EPI ISL 561168|B.1.1|Gambia|2020-07-25	Africa|hCoV-19/South Africa/KRISP-K001341/2020|EPI ISL 515826|B.1.1.56|South Africa|2020-07-10	0.0004033302	Africa
Africa|hCoV-19/Gambia/GC19-3135/2020|EPI ISL 561169|B.1.5.12|Gambia|2020-07-27	Africa|hCoV-19/South Africa/KRISP-K001341/2020|EPI ISL 515826|B.1.1.56|South Africa|2020-07-10	0.0004063356	Africa
Africa|hCoV-19/Gambia/GC19-3140/2020|EPI ISL 561042|B.1.5.12|Gambia|2020-07-27	Africa|hCoV-19/South Africa/KRISP-K001341/2020|EPI ISL 515826|B.1.1.56|South Africa|2020-07-10	0.0005715458	Africa
Africa|hCoV-19/Gambia/GC19-3145/2020|EPI ISL 561170|B.1.1|Gambia|2020-07-27	Africa|hCoV-19/South Africa/KRISP-K001341/2020|EPI ISL 515826|B.1.1.56|South Africa|2020-07-10	0.0004033437	Africa
Africa|hCoV-19/Gambia/GC19-3146/2020|EPI ISL 561171|B.1.5.12|Gambia|2020-07-27	Africa|hCoV-19/South Africa/KRISP-K001341/2020|EPI ISL 515826|B.1.1.56|South Africa|2020-07-10	0.0004064636	Africa
Africa|hCoV-19/Gambia/GC19-3165/2020|EPI ISL 561043|B.1.1.293|Gambia|2020-07-27	Africa|hCoV-19/South Africa/KRISP-K001341/2020|EPI ISL 515826|B.1.1.56|South Africa|2020-07-10	0.0003024590	Africa
Africa|hCoV-19/Gambia/GC19-3166/2020|EPI ISL 561044|B.1.5.12|Gambia|2020-07-27	Africa|hCoV-19/South Africa/KRISP-K001341/2020|EPI ISL 515826|B.1.1.56|South Africa|2020-07-10	0.0004063219	Africa
Africa|hCoV-19/Gambia/GC19-3189/2020|EPI ISL 561045|B.1.5|Gambia|2020-07-27	Africa|hCoV-19/South Africa/KRISP-K001341/2020|EPI ISL 515826|B.1.1.56|South Africa|2020-07-10	0.0003077217	Africa
Africa|hCoV-19/Gambia/GC19-3192/2020|EPI ISL 561046|B.1.5|Gambia|2020-07-27	Africa|hCoV-19/South Africa/KRISP-K001341/2020|EPI ISL 515826|B.1.1.56|South Africa|2020-07-10	0.0002709068	Africa
Africa|hCoV-19/Gambia/GC19-3193/2020|EPI ISL 561047|B.1.5.12|Gambia|2020-07-27	Africa|hCoV-19/South Africa/KRISP-K001341/2020|EPI ISL 515826|B.1.1.56|South Africa|2020-07-10	0.0004063081	Africa
Africa|hCoV-19/Gambia/GC19-3208/2020|EPI ISL 561048|B.1.5.12|Gambia|2020-07-27	Africa|hCoV-19/South Africa/KRISP-K001341/2020|EPI ISL 515826|B.1.1.56|South Africa|2020-07-10	0.0004741257	Africa
Africa|hCoV-19/Gambia/GC19-3209/2020|EPI ISL 561049|B.1.5.12|Gambia|2020-07-27	Africa|hCoV-19/South Africa/KRISP-K001341/2020|EPI ISL 515826|B.1.1.56|South Africa|2020-07-10	0.0003724920	Africa
Africa|hCoV-19/Gambia/GC19-3210/2020|EPI ISL 561050|B.1.5.12|Gambia|2020-07-27	Africa|hCoV-19/South Africa/KRISP-K001341/2020|EPI ISL 515826|B.1.1.56|South Africa|2020-07-10	0.0003816346	Africa
Africa|hCoV-19/Gambia/GC19-3214/2020|EPI ISL 561051|B.1.1.293|Gambia|2020-07-27	Africa|hCoV-19/South Africa/KRISP-K001341/2020|EPI ISL 515826|B.1.1.56|South Africa|2020-07-10	0.0003047557	Africa
Africa|hCoV-19/Gambia/GC19-3219/2020|EPI ISL 561052|B.1.5.12|Gambia|2020-07-27	Africa|hCoV-19/South Africa/KRISP-K001341/2020|EPI ISL 515826|B.1.1.56|South Africa|2020-07-10	0.0004033858	Africa
Africa|hCoV-19/Gambia/GC19-3246/2020|EPI ISL 561053|B.1.5.12|Gambia|2020-07-27	Africa|hCoV-19/South Africa/KRISP-K001341/2020|EPI ISL 515826|B.1.1.56|South Africa|2020-07-10	0.0004063576	Africa
Africa|hCoV-19/Gambia/GC19-3255/2020|EPI ISL 561054|B.1.177|Gambia|2020-07-27	Africa|hCoV-19/South Africa/KRISP-K001341/2020|EPI ISL 515826|B.1.1.56|South Africa|2020-07-10	0.0002370339	Africa
Africa|hCoV-19/Gambia/GC19-3266/2020|EPI ISL 561055|B.1.5|Gambia|2020-07-27	Africa|hCoV-19/South Africa/KRISP-K001341/2020|EPI ISL 515826|B.1.1.56|South Africa|2020-07-10	0.0002031471	Africa
Africa|hCoV-19/Gambia/GC19-3267/2020|EPI ISL 561056|B.1.5.12|Gambia|2020-07-27	Africa|hCoV-19/South Africa/KRISP-K001341/2020|EPI ISL 515826|B.1.1.56|South Africa|2020-07-10	0.0003386256	Africa
Africa|hCoV-19/Gambia/GC19-3278/2020|EPI ISL 561058|B.1.5.12|Gambia|2020-07-27	Africa|hCoV-19/South Africa/KRISP-K001341/2020|EPI ISL 515826|B.1.1.56|South Africa|2020-07-10	0.0003724453	Africa
Africa|hCoV-19/Gambia/GC19-3301/2020|EPI ISL 561059|B.1.5.12|Gambia|2020-07-27	Africa|hCoV-19/South Africa/KRISP-K001341/2020|EPI ISL 515826|B.1.1.56|South Africa|2020-07-10	0.0003724832	Africa
Africa|hCoV-19/Gambia/GC19-3317/2020|EPI ISL 561060|B.1.5|Gambia|2020-07-27	Africa|hCoV-19/South Africa/KRISP-K001341/2020|EPI ISL 515826|B.1.1.56|South Africa|2020-07-10	0.0002689347	Africa
Africa|hCoV-19/Gambia/GC19-3323/2020|EPI ISL 561061|B.1.5|Gambia|2020-07-27	Africa|hCoV-19/South Africa/KRISP-K001341/2020|EPI ISL 515826|B.1.1.56|South Africa|2020-07-10	0.0002370443	Africa
Africa|hCoV-19/Gambia/GC19-3358/2020|EPI ISL 561062|B.1.1.293|Gambia|2020-07-27	Africa|hCoV-19/South Africa/KRISP-K001341/2020|EPI ISL 515826|B.1.1.56|South Africa|2020-07-10	0.0004033301	Africa
Africa|hCoV-19/Gambia/GC19-3365/2020|EPI ISL 561063|B.1.5.12|Gambia|2020-07-27	Africa|hCoV-19/South Africa/KRISP-K001341/2020|EPI ISL 515826|B.1.1.56|South Africa|2020-07-10	0.0004402252	Africa
Africa|hCoV-19/Gambia/GC19-3373/2020|EPI ISL 561064|B.1.5|Gambia|2020-07-27	Africa|hCoV-19/South Africa/KRISP-K001341/2020|EPI ISL 515826|B.1.1.56|South Africa|2020-07-10	0.0003047672	Africa
Africa|hCoV-19/Gambia/GC19-3374/2020|EPI ISL 561065|B.1.5.12|Gambia|2020-07-27	Africa|hCoV-19/South Africa/KRISP-K001341/2020|EPI ISL 515826|B.1.1.56|South Africa|2020-07-10	0.0004063219	Africa
Africa|hCoV-19/Gambia/GC19-3375/2020|EPI ISL 561066|B.1.5.12|Gambia|2020-07-27	Africa|hCoV-19/South Africa/KRISP-K001341/2020|EPI ISL 515826|B.1.1.56|South Africa|2020-07-10	0.0003724453	Africa
Africa|hCoV-19/Gambia/GC19-3380/2020|EPI ISL 561067|B.1.5.12|Gambia|2020-07-27	Africa|hCoV-19/South Africa/KRISP-K001341/2020|EPI ISL 515826|B.1.1.56|South Africa|2020-07-10	0.0004063494	Africa
Africa|hCoV-19/Gambia/GC19-3381/2020|EPI ISL 561068|B.1.5.12|Gambia|2020-07-27	Africa|hCoV-19/South Africa/KRISP-K001341/2020|EPI ISL 515826|B.1.1.56|South Africa|2020-07-10	0.0005714960	Africa
Africa|hCoV-19/Gambia/GC19-3396/2020|EPI ISL 561069|B.1.5.12|Gambia|2020-07-27	Africa|hCoV-19/South Africa/KRISP-K001341/2020|EPI ISL 515826|B.1.1.56|South Africa|2020-07-10	0.0005378678	Africa
Africa|hCoV-19/Gambia/GC19-3398/2020|EPI ISL 561070|B.1.1.242|Gambia|2020-07-27	Africa|hCoV-19/South Africa/KRISP-K001341/2020|EPI ISL 515826|B.1.1.56|South Africa|2020-07-10	0.0004705615	Africa
Africa|hCoV-19/Gambia/GC19-3399/2020|EPI ISL 561172|B.1.5|Gambia|2020-07-27	Africa|hCoV-19/South Africa/KRISP-K001341/2020|EPI ISL 515826|B.1.1.56|South Africa|2020-07-10	0.0003025332	Africa
Africa|hCoV-19/Gambia/GC19-3400/2020|EPI ISL 561173|B.1.5|Gambia|2020-07-27	Africa|hCoV-19/South Africa/KRISP-K001341/2020|EPI ISL 515826|B.1.1.56|South Africa|2020-07-10	0.0003697579	Africa
Africa|hCoV-19/Gambia/GC19-3407/2020|EPI ISL 561174|B.1.1.242|Gambia|2020-07-27	Africa|hCoV-19/South Africa/KRISP-K001341/2020|EPI ISL 515826|B.1.1.56|South Africa|2020-07-10	0.0003361300	Africa
Africa|hCoV-19/Gambia/GC19-3411/2020|EPI ISL 561175|B.1.5.12|Gambia|2020-07-27	Africa|hCoV-19/South Africa/KRISP-K001341/2020|EPI ISL 515826|B.1.1.56|South Africa|2020-07-10	0.0004780803	Africa
Africa|hCoV-19/Gambia/GC19-3418/2020|EPI ISL 561176|B.1.1.242|Gambia|2020-07-27	Africa|hCoV-19/South Africa/KRISP-K001341/2020|EPI ISL 515826|B.1.1.56|South Africa|2020-07-10	0.0004033493	Africa
Africa|hCoV-19/Gambia/GC19-3429/2020|EPI ISL 561178|B.1.5.12|Gambia|2020-07-27	Africa|hCoV-19/South Africa/KRISP-K001341/2020|EPI ISL 515826|B.1.1.56|South Africa|2020-07-10	0.0004033317	Africa
Africa|hCoV-19/Gambia/GC19-3432/2020|EPI ISL 561179|B.1.5.12|Gambia|2020-07-27	Africa|hCoV-19/South Africa/KRISP-K001341/2020|EPI ISL 515826|B.1.1.56|South Africa|2020-07-10	0.0005758098	Africa
Africa|hCoV-19/Gambia/GC19-3438/2020|EPI ISL 561180|B.1.5.12|Gambia|2020-07-27	Africa|hCoV-19/South Africa/KRISP-K001341/2020|EPI ISL 515826|B.1.1.56|South Africa|2020-07-10	0.0005378985	Africa
Africa|hCoV-19/Gambia/GC19-3445/2020|EPI ISL 561181|B.1.5.12|Gambia|2020-07-27	Africa|hCoV-19/South Africa/KRISP-K001341/2020|EPI ISL 515826|B.1.1.56|South Africa|2020-07-10	0.0006051257	Africa
Africa|hCoV-19/Gambia/GC19-3448/2020|EPI ISL 561183|B.1.5|Gambia|2020-07-27	Africa|hCoV-19/South Africa/KRISP-K001341/2020|EPI ISL 515826|B.1.1.56|South Africa|2020-07-10	0.0003418932	Africa
Africa|hCoV-19/Gambia/GC19-3497/2020|EPI ISL 561184|B.1.5.12|Gambia|2020-07-27	Africa|hCoV-19/South Africa/KRISP-K001341/2020|EPI ISL 515826|B.1.1.56|South Africa|2020-07-10	0.0005378317	Africa
Africa|hCoV-19/Gambia/GC19-3503/2020|EPI ISL 561186|B.1.5.12|Gambia|2020-07-27	Africa|hCoV-19/South Africa/KRISP-K001341/2020|EPI ISL 515826|B.1.1.56|South Africa|2020-07-10	0.0004438317	Africa
Africa|hCoV-19/Gambia/GC19-3504/2020|EPI ISL 561187|B.1.5.12|Gambia|2020-07-27	Africa|hCoV-19/South Africa/KRISP-K001341/2020|EPI ISL 515826|B.1.1.56|South Africa|2020-07-10	0.0005079799	Africa
Africa|hCoV-19/Gambia/GC19-3505/2020|EPI ISL 561188|B.1.5.12|Gambia|2020-07-27	Africa|hCoV-19/South Africa/KRISP-K001341/2020|EPI ISL 515826|B.1.1.56|South Africa|2020-07-10	0.0004706106	Africa
Africa|hCoV-19/Gambia/GC19-3529/2020|EPI ISL 561191|B.1.5.12|Gambia|2020-07-27	Africa|hCoV-19/South Africa/KRISP-K001341/2020|EPI ISL 515826|B.1.1.56|South Africa|2020-07-10	0.0005378805	Africa
Africa|hCoV-19/Gambia/GC19-3530/2020|EPI ISL 561192|B.1.5.12|Gambia|2020-07-27	Africa|hCoV-19/South Africa/KRISP-K001341/2020|EPI ISL 515826|B.1.1.56|South Africa|2020-07-10	0.0004137028	Africa
Africa|hCoV-19/Gambia/GC19-3533/2020|EPI ISL 561193|B.1.1.293|Gambia|2020-07-27	Africa|hCoV-19/South Africa/KRISP-K001341/2020|EPI ISL 515826|B.1.1.56|South Africa|2020-07-10	0.0003361141	Africa
Africa|hCoV-19/Gambia/GC19-3535/2020|EPI ISL 561194|B.1.1.242|Gambia|2020-07-27	Africa|hCoV-19/South Africa/KRISP-K001341/2020|EPI ISL 515826|B.1.1.56|South Africa|2020-07-10	0.0004033357	Africa
Africa|hCoV-19/Gambia/GC19-3550/2020|EPI ISL 561195|B.1.5.12|Gambia|2020-07-27	Africa|hCoV-19/South Africa/KRISP-K001341/2020|EPI ISL 515826|B.1.1.56|South Africa|2020-07-10	0.0005042459	Africa
Africa|hCoV-19/Gambia/GC19-3565/2020|EPI ISL 561196|B.1.5.12|Gambia|2020-07-27	Africa|hCoV-19/South Africa/KRISP-K001341/2020|EPI ISL 515826|B.1.1.56|South Africa|2020-07-10	0.0004369514	Africa
Africa|hCoV-19/Gambia/GC19-3578/2020|EPI ISL 561197|B.1.5.12|Gambia|2020-07-27	Africa|hCoV-19/South Africa/KRISP-K001341/2020|EPI ISL 515826|B.1.1.56|South Africa|2020-07-10	0.0004707941	Africa
Africa|hCoV-19/Gambia/GC19-3629/2020|EPI ISL 561199|B.1.5.12|Gambia|2020-07-27	Africa|hCoV-19/South Africa/KRISP-K001341/2020|EPI ISL 515826|B.1.1.56|South Africa|2020-07-10	0.0005715210	Africa
Africa|hCoV-19/Gambia/GC19-3656/2020|EPI ISL 561201|B.1.5.12|Gambia|2020-07-27	Africa|hCoV-19/South Africa/KRISP-K001341/2020|EPI ISL 515826|B.1.1.56|South Africa|2020-07-10	0.0004706200	Africa
Africa|hCoV-19/Gambia/GC19-3659/2020|EPI ISL 561202|B.1.1|Gambia|2020-07-27	Africa|hCoV-19/South Africa/KRISP-K001341/2020|EPI ISL 515826|B.1.1.56|South Africa|2020-07-10	0.0003697529	Africa
Africa|hCoV-19/Gambia/GC19-3666/2020|EPI ISL 561204|B.1.5.12|Gambia|2020-07-27	Africa|hCoV-19/South Africa/KRISP-K001341/2020|EPI ISL 515826|B.1.1.56|South Africa|2020-07-10	0.0005422602	Africa
Africa|hCoV-19/Gambia/GC19-3769/2020|EPI ISL 561072|B.1.292|Gambia|2020-07-27	Africa|hCoV-19/South Africa/KRISP-K001341/2020|EPI ISL 515826|B.1.1.56|South Africa|2020-07-10	0.0004779595	Africa
Africa|hCoV-19/Gambia/GC19-3773/2020|EPI ISL 561073|B.1.5.12|Gambia|2020-07-27	Africa|hCoV-19/South Africa/KRISP-K001341/2020|EPI ISL 515826|B.1.1.56|South Africa|2020-07-10	0.0005378678	Africa
Africa|hCoV-19/Gambia/GC19-3774/2020|EPI ISL 561074|B.1.5.12|Gambia|2020-07-27	Africa|hCoV-19/South Africa/KRISP-K001341/2020|EPI ISL 515826|B.1.1.56|South Africa|2020-07-10	0.0005042409	Africa
Africa|hCoV-19/Gambia/GC19-3794/2020|EPI ISL 561078|B.1.5.12|Gambia|2020-07-27	Africa|hCoV-19/South Africa/KRISP-K001341/2020|EPI ISL 515826|B.1.1.56|South Africa|2020-07-10	0.0005121241	Africa
Africa|hCoV-19/Gambia/GC19-3796/2020|EPI ISL 561079|B.1.5.12|Gambia|2020-07-27	Africa|hCoV-19/South Africa/KRISP-K001341/2020|EPI ISL 515826|B.1.1.56|South Africa|2020-07-10	0.0005378424	Africa
Africa|hCoV-19/Gambia/GC19-3798/2020|EPI ISL 561080|B.1.1.242|Gambia|2020-07-27	Africa|hCoV-19/South Africa/KRISP-K001341/2020|EPI ISL 515826|B.1.1.56|South Africa|2020-07-10	0.0004412069	Africa
Africa|hCoV-19/Gambia/GC19-3799/2020|EPI ISL 561081|B.1.1.242|Gambia|2020-07-27	Africa|hCoV-19/South Africa/KRISP-K001341/2020|EPI ISL 515826|B.1.1.56|South Africa|2020-07-10	0.0004369222	Africa
Africa|hCoV-19/Gambia/GC19-3802/2020|EPI ISL 561082|B.1.5.12|Gambia|2020-07-27	Africa|hCoV-19/South Africa/KRISP-K001341/2020|EPI ISL 515826|B.1.1.56|South Africa|2020-07-10	0.0005714883	Africa
Africa|hCoV-19/Gambia/GC19-3805/2020|EPI ISL 561083|B.1.5.12|Gambia|2020-07-27	Africa|hCoV-19/South Africa/KRISP-K001341/2020|EPI ISL 515826|B.1.1.56|South Africa|2020-07-10	0.0005378551	Africa
Africa|hCoV-19/Gambia/GC19-3806/2020|EPI ISL 561084|B.1.1.293|Gambia|2020-07-27	Africa|hCoV-19/South Africa/KRISP-K001341/2020|EPI ISL 515826|B.1.1.56|South Africa|2020-07-10	0.0003360870	Africa
Africa|hCoV-19/Gambia/GC19-3807/2020|EPI ISL 561085|B.1.1.293|Gambia|2020-07-27	Africa|hCoV-19/South Africa/KRISP-K001341/2020|EPI ISL 515826|B.1.1.56|South Africa|2020-07-10	0.0003697317	Africa
Africa|hCoV-19/Gambia/GC19-3812/2020|EPI ISL 561086|B.1.1.293|Gambia|2020-07-27	Africa|hCoV-19/South Africa/KRISP-K001341/2020|EPI ISL 515826|B.1.1.56|South Africa|2020-07-10	0.0004041803	Africa
Africa|hCoV-19/Gambia/GC19-3813/2020|EPI ISL 561087|B.1.1.293|Gambia|2020-07-27	Africa|hCoV-19/South Africa/KRISP-K001341/2020|EPI ISL 515826|B.1.1.56|South Africa|2020-07-10	0.0003697192	Africa
Africa|hCoV-19/Gambia/GC19-3814/2020|EPI ISL 561088|B.1|Gambia|2020-07-27	Africa|hCoV-19/South Africa/KRISP-K001341/2020|EPI ISL 515826|B.1.1.56|South Africa|2020-07-10	0.0006388380	Africa
Africa|hCoV-19/Gambia/GC19-3816/2020|EPI ISL 561089|B.1.1.293|Gambia|2020-07-27	Africa|hCoV-19/South Africa/KRISP-K001341/2020|EPI ISL 515826|B.1.1.56|South Africa|2020-07-10	0.0003386015	Africa
Africa|hCoV-19/Gambia/GC19-3818/2020|EPI ISL 561090|B.1.1.293|Gambia|2020-07-27	Africa|hCoV-19/South Africa/KRISP-K001341/2020|EPI ISL 515826|B.1.1.56|South Africa|2020-07-10	0.0004369498	Africa
Africa|hCoV-19/Gambia/GC19-3820/2020|EPI ISL 561091|B.1.1.293|Gambia|2020-07-27	Africa|hCoV-19/South Africa/KRISP-K001341/2020|EPI ISL 515826|B.1.1.56|South Africa|2020-07-10	0.0003697193	Africa
Africa|hCoV-19/Gambia/GC19-3821/2020|EPI ISL 561092|B.1.5.12|Gambia|2020-07-27	Africa|hCoV-19/South Africa/KRISP-K001341/2020|EPI ISL 515826|B.1.1.56|South Africa|2020-07-10	0.0004481563	Africa
Africa|hCoV-19/Gambia/GC19-3822/2020|EPI ISL 561093|B.1.5.12|Gambia|2020-07-27	Africa|hCoV-19/South Africa/KRISP-K001341/2020|EPI ISL 515826|B.1.1.56|South Africa|2020-07-10	0.0005378678	Africa
Africa|hCoV-19/Gambia/GC19-3823/2020|EPI ISL 561094|B.1.5.12|Gambia|2020-07-27	Africa|hCoV-19/South Africa/KRISP-K001341/2020|EPI ISL 515826|B.1.1.56|South Africa|2020-07-10	0.0005418909	Africa
Africa|hCoV-19/Gambia/GC19-3835/2020|EPI ISL 561096|B.1.1.293|Gambia|2020-07-27	Africa|hCoV-19/South Africa/KRISP-K001341/2020|EPI ISL 515826|B.1.1.56|South Africa|2020-07-10	0.0003360983	Africa
Africa|hCoV-19/Gambia/GC19-3836/2020|EPI ISL 561097|B.1.5.12|Gambia|2020-07-27	Africa|hCoV-19/South Africa/KRISP-K001341/2020|EPI ISL 515826|B.1.1.56|South Africa|2020-07-10	0.0005042070	Africa
Africa|hCoV-19/Gambia/GC19-3839/2020|EPI ISL 561098|B.1.5.12|Gambia|2020-07-27	Africa|hCoV-19/South Africa/KRISP-K001341/2020|EPI ISL 515826|B.1.1.56|South Africa|2020-07-10	0.0005378678	Africa
Africa|hCoV-19/Gambia/GC19-3842/2020|EPI ISL 561099|B.1.1.293|Gambia|2020-07-27	Africa|hCoV-19/South Africa/KRISP-K001341/2020|EPI ISL 515826|B.1.1.56|South Africa|2020-07-10	0.0004369586	Africa
Africa|hCoV-19/Gambia/GC19-3846/2020|EPI ISL 561100|B.1.1.293|Gambia|2020-07-27	Africa|hCoV-19/South Africa/KRISP-K001341/2020|EPI ISL 515826|B.1.1.56|South Africa|2020-07-10	0.0004033383	Africa
Africa|hCoV-19/Gambia/GC19-3852/2020|EPI ISL 561101|B.1.5.12|Gambia|2020-07-27	Africa|hCoV-19/South Africa/KRISP-K001341/2020|EPI ISL 515826|B.1.1.56|South Africa|2020-07-10	0.0005463198	Africa
Africa|hCoV-19/Gambia/GC19-3854/2020|EPI ISL 561102|B.1.1.293|Gambia|2020-07-27	Africa|hCoV-19/South Africa/KRISP-K001341/2020|EPI ISL 515826|B.1.1.56|South Africa|2020-07-10	0.0004369586	Africa
Africa|hCoV-19/Gambia/GC192573/2020|EPI ISL 561115|B.1.5.12|Gambia|2020-07-21	Africa|hCoV-19/South Africa/KRISP-K001341/2020|EPI ISL 515826|B.1.1.56|South Africa|2020-07-10	0.0005378912	Africa
Africa|hCoV-19/Gambia/GC192576/2020|EPI ISL 561117|B.1.5.12|Gambia|2020-07-21	Africa|hCoV-19/South Africa/KRISP-K001341/2020|EPI ISL 515826|B.1.1.56|South Africa|2020-07-10	0.0004405639	Africa
Africa|hCoV-19/Gambia/GC192579/2020|EPI ISL 561118|B.1.5.12|Gambia|2020-07-21	Africa|hCoV-19/South Africa/KRISP-K001341/2020|EPI ISL 515826|B.1.1.56|South Africa|2020-07-10	0.0004431466	Africa
Africa|hCoV-19/Gambia/GC192602/2020|EPI ISL 561120|B.1.1.293|Gambia|2020-07-21	Africa|hCoV-19/South Africa/KRISP-K001341/2020|EPI ISL 515826|B.1.1.56|South Africa|2020-07-10	0.0004369499	Africa
Africa|hCoV-19/Gambia/GC192610/2020|EPI ISL 561121|B.1.1.293|Gambia|2020-07-21	Africa|hCoV-19/South Africa/KRISP-K001341/2020|EPI ISL 515826|B.1.1.56|South Africa|2020-07-10	0.0004369499	Africa
Africa|hCoV-19/Gambia/GC192751/2020|EPI ISL 561138|B.1.5.12|Gambia|2020-07-21	Africa|hCoV-19/South Africa/KRISP-K001341/2020|EPI ISL 515826|B.1.1.56|South Africa|2020-07-10	0.0005715324	Africa
Africa|hCoV-19/Gambia/GC192756/2020|EPI ISL 561139|B.1.5.12|Gambia|2020-07-22	Africa|hCoV-19/South Africa/KRISP-K001341/2020|EPI ISL 515826|B.1.1.56|South Africa|2020-07-10	0.0005042409	Africa
Africa|hCoV-19/Gambia/GC192772/2020|EPI ISL 561140|B.1.1|Gambia|2020-07-22	Africa|hCoV-19/South Africa/KRISP-K001341/2020|EPI ISL 515826|B.1.1.56|South Africa|2020-07-10	0.0004033302	Africa
Africa|hCoV-19/Gambia/GC192778/2020|EPI ISL 561141|B.1.1|Gambia|2020-07-22	Africa|hCoV-19/South Africa/KRISP-K001341/2020|EPI ISL 515826|B.1.1.56|South Africa|2020-07-10	0.0004033709	Africa
Africa|hCoV-19/Gambia/GC192781/2020|EPI ISL 561142|B.1.5.12|Gambia|2020-07-22	Africa|hCoV-19/South Africa/KRISP-K001341/2020|EPI ISL 515826|B.1.1.56|South Africa|2020-07-10	0.0005378678	Africa
Africa|hCoV-19/Gambia/GC192782/2020|EPI ISL 561143|B.1.5.12|Gambia|2020-07-22	Africa|hCoV-19/South Africa/KRISP-K001341/2020|EPI ISL 515826|B.1.1.56|South Africa|2020-07-10	0.0005378805	Africa
Africa|hCoV-19/Gambia/GC192786/2020|EPI ISL 561144|B.1.1.293|Gambia|2020-07-22	Africa|hCoV-19/South Africa/KRISP-K001341/2020|EPI ISL 515826|B.1.1.56|South Africa|2020-07-10	0.0003697032	Africa
Africa|hCoV-19/Gambia/GC192789/2020|EPI ISL 561145|B.1|Gambia|2020-07-22	Africa|hCoV-19/South Africa/KRISP-K001341/2020|EPI ISL 515826|B.1.1.56|South Africa|2020-07-10	0.0004705931	Africa
Africa|hCoV-19/Gambia/GC192811/2020|EPI ISL 561147|B.1.5.12|Gambia|2020-07-22	Africa|hCoV-19/South Africa/KRISP-K001341/2020|EPI ISL 515826|B.1.1.56|South Africa|2020-07-10	0.0005125090	Africa
Africa|hCoV-19/Gambia/GC192812/2020|EPI ISL 561148|B.1.1.293|Gambia|2020-07-22	Africa|hCoV-19/South Africa/KRISP-K001341/2020|EPI ISL 515826|B.1.1.56|South Africa|2020-07-10	0.0003024590	Africa
Africa|hCoV-19/Gambia/NPHL-038/2020|EPI ISL 561205|B.1.1|Gambia|2020	Africa|hCoV-19/South Africa/KRISP-K001341/2020|EPI ISL 515826|B.1.1.56|South Africa|2020-07-10	0.0004369602	Africa
Africa|hCoV-19/Gambia/NPHL-061/2020|EPI ISL 561206|B.1.5.12|Gambia|2020	Africa|hCoV-19/South Africa/KRISP-K001341/2020|EPI ISL 515826|B.1.1.56|South Africa|2020-07-10	0.0006051400	Africa
Africa|hCoV-19/Gambia/NPHL-1168/2020|EPI ISL 561212|B.1.5.12|Gambia|2020-06-27	Africa|hCoV-19/South Africa/KRISP-K001341/2020|EPI ISL 515826|B.1.1.56|South Africa|2020-07-10	0.0006051763	Africa
Africa|hCoV-19/Gambia/NPHL-1208/2020|EPI ISL 561213|B.1.5.12|Gambia|2020-06-30	Africa|hCoV-19/South Africa/KRISP-K001341/2020|EPI ISL 515826|B.1.1.56|South Africa|2020-07-10	0.0003746942	Africa
Africa|hCoV-19/Gambia/NPHL-1209/2020|EPI ISL 561214|B.1.5.12|Gambia|2020-06-30	Africa|hCoV-19/South Africa/KRISP-K001341/2020|EPI ISL 515826|B.1.1.56|South Africa|2020-07-10	0.0003433923	Africa
Africa|hCoV-19/Gambia/NPHL-1212/2020|EPI ISL 561215|B.1.5.12|Gambia|2020-06-30	Africa|hCoV-19/South Africa/KRISP-K001341/2020|EPI ISL 515826|B.1.1.56|South Africa|2020-07-10	0.0004705726	Africa
Africa|hCoV-19/Gambia/NPHL-1224/2020|EPI ISL 561217|B.1.1.293|Gambia|2020-06-30	Africa|hCoV-19/South Africa/KRISP-K001341/2020|EPI ISL 515826|B.1.1.56|South Africa|2020-07-10	0.0002809875	Africa
Africa|hCoV-19/Gambia/NPHL-1230/2020|EPI ISL 561218|B.1.5|Gambia|2020-06-30	Africa|hCoV-19/South Africa/KRISP-K001341/2020|EPI ISL 515826|B.1.1.56|South Africa|2020-07-10	0.0003065205	Africa
Africa|hCoV-19/Gambia/NPHL-1248/2020|EPI ISL 561222|B.1.5|Gambia|2020-07-01	Africa|hCoV-19/South Africa/KRISP-K001341/2020|EPI ISL 515826|B.1.1.56|South Africa|2020-07-10	0.0003065001	Africa
Africa|hCoV-19/Gambia/NPHL-1258/2020|EPI ISL 561223|B.1.292|Gambia|2020-07-02	Africa|hCoV-19/South Africa/KRISP-K001341/2020|EPI ISL 515826|B.1.1.56|South Africa|2020-07-10	0.0004369601	Africa
Africa|hCoV-19/Gambia/NPHL-1422/2020|EPI ISL 561228|B.1.5|Gambia|2020-07-04	Africa|hCoV-19/South Africa/KRISP-K001341/2020|EPI ISL 515826|B.1.1.56|South Africa|2020-07-10	0.0002473855	Africa
Africa|hCoV-19/Gambia/NPHL-1424/2020|EPI ISL 561229|B.1.292|Gambia|2020-07-04	Africa|hCoV-19/South Africa/KRISP-K001341/2020|EPI ISL 515826|B.1.1.56|South Africa|2020-07-10	0.0004370915	Africa
Africa|hCoV-19/Gambia/NPHL-1446/2020|EPI ISL 561230|B.1.5|Gambia|2020-07-04	Africa|hCoV-19/South Africa/KRISP-K001341/2020|EPI ISL 515826|B.1.1.56|South Africa|2020-07-10	0.0003065002	Africa
Africa|hCoV-19/Gambia/NPHL-1477/2020|EPI ISL 561231|B.1.5|Gambia|2020	Africa|hCoV-19/South Africa/KRISP-K001341/2020|EPI ISL 515826|B.1.1.56|South Africa|2020-07-10	0.0003165231	Africa
Africa|hCoV-19/Gambia/NPHL-1514/2020|EPI ISL 561232|B.1.1|Gambia|2020	Africa|hCoV-19/South Africa/KRISP-K001341/2020|EPI ISL 515826|B.1.1.56|South Africa|2020-07-10	0.0003360723	Africa
Africa|hCoV-19/Gambia/NPHL-1641/2020|EPI ISL 561235|B.1.292|Gambia|2020-07-31	Africa|hCoV-19/South Africa/KRISP-K001341/2020|EPI ISL 515826|B.1.1.56|South Africa|2020-07-10	0.0004876077	Africa
Africa|hCoV-19/Gambia/NPHL-1645/2020|EPI ISL 561236|B.1.1.293|Gambia|2020-08-04	Africa|hCoV-19/South Africa/KRISP-K001341/2020|EPI ISL 515826|B.1.1.56|South Africa|2020-07-10	0.0003718863	Africa
Africa|hCoV-19/Gambia/NPHL-1711/2020|EPI ISL 561237|B.1.1.293|Gambia|2020-08-04	Africa|hCoV-19/South Africa/KRISP-K001341/2020|EPI ISL 515826|B.1.1.56|South Africa|2020-07-10	0.0003024590	Africa
Africa|hCoV-19/Gambia/NPHL-1746/2020|EPI ISL 561238|B.1.1|Gambia|2020-07-20	Africa|hCoV-19/South Africa/KRISP-K001341/2020|EPI ISL 515826|B.1.1.56|South Africa|2020-07-10	0.0002352680	Africa
Africa|hCoV-19/Gambia/NPHL-1921/2020|EPI ISL 561239|B.1.1|Gambia|2020	Africa|hCoV-19/South Africa/KRISP-K001341/2020|EPI ISL 515826|B.1.1.56|South Africa|2020-07-10	0.0004033302	Africa
Africa|hCoV-19/Gambia/NPHL-1968/2020|EPI ISL 561240|B.1.1|Gambia|2020-07-16	Africa|hCoV-19/South Africa/KRISP-K001341/2020|EPI ISL 515826|B.1.1.56|South Africa|2020-07-10	0.0004033302	Africa
Africa|hCoV-19/Gambia/NPHL-2037/2020|EPI ISL 561241|B.1.1|Gambia|2020-07-15	Africa|hCoV-19/South Africa/KRISP-K001341/2020|EPI ISL 515826|B.1.1.56|South Africa|2020-07-10	0.0003697243	Africa
Africa|hCoV-19/Gambia/NPHL-2268/2020|EPI ISL 561242|B.1.1|Gambia|2020	Africa|hCoV-19/South Africa/KRISP-K001341/2020|EPI ISL 515826|B.1.1.56|South Africa|2020-07-10	0.0002021140	Africa
Africa|hCoV-19/Gambia/NPHL-2344/2020|EPI ISL 561243|B.1.292|Gambia|2020	Africa|hCoV-19/South Africa/KRISP-K001341/2020|EPI ISL 515826|B.1.1.56|South Africa|2020-07-10	0.0005042491	Africa
Africa|hCoV-19/Gambia/NPHL-2374/2020|EPI ISL 561244|B.1.5.12|Gambia|2020	Africa|hCoV-19/South Africa/KRISP-K001341/2020|EPI ISL 515826|B.1.1.56|South Africa|2020-07-10	0.0004705884	Africa
Africa|hCoV-19/Gambia/NPHL-242/2020|EPI ISL 561245|B.1.5|Gambia|2020	Africa|hCoV-19/South Africa/KRISP-K001341/2020|EPI ISL 515826|B.1.1.56|South Africa|2020-07-10	0.0003025139	Africa
Africa|hCoV-19/Gambia/NPHL-243/2020|EPI ISL 561246|B.1.5|Gambia|2020	Africa|hCoV-19/South Africa/KRISP-K001341/2020|EPI ISL 515826|B.1.1.56|South Africa|2020-07-10	0.0002747270	Africa
Africa|hCoV-19/Gambia/NPHL-244/2020|EPI ISL 561247|B.1.1.293|Gambia|2020	Africa|hCoV-19/South Africa/KRISP-K001341/2020|EPI ISL 515826|B.1.1.56|South Africa|2020-07-10	0.0003390078	Africa
Africa|hCoV-19/Gambia/NPHL-2443/2020|EPI ISL 561248|B.1.5.12|Gambia|2020	Africa|hCoV-19/South Africa/KRISP-K001341/2020|EPI ISL 515826|B.1.1.56|South Africa|2020-07-10	0.0004705725	Africa
Africa|hCoV-19/Gambia/NPHL-2444/2020|EPI ISL 561249|B.1.292|Gambia|2020-07-21	Africa|hCoV-19/South Africa/KRISP-K001341/2020|EPI ISL 515826|B.1.1.56|South Africa|2020-07-10	0.0004705820	Africa
Africa|hCoV-19/Gambia/NPHL-2446/2020|EPI ISL 561250|B.1.1|Gambia|2020	Africa|hCoV-19/South Africa/KRISP-K001341/2020|EPI ISL 515826|B.1.1.56|South Africa|2020-07-10	0.0004136585	Africa
Africa|hCoV-19/Gambia/NPHL-245/2020|EPI ISL 561251|B.1.1|Gambia|2020	Africa|hCoV-19/South Africa/KRISP-K001341/2020|EPI ISL 515826|B.1.1.56|South Africa|2020-07-10	0.0002369961	Africa
Africa|hCoV-19/Gambia/NPHL-2457/2020|EPI ISL 561252|B.1.1|Gambia|2020-07-21	Africa|hCoV-19/South Africa/KRISP-K001341/2020|EPI ISL 515826|B.1.1.56|South Africa|2020-07-10	0.0004136442	Africa
Africa|hCoV-19/Gambia/NPHL-2458/2020|EPI ISL 561253|B.1.292|Gambia|2020-07-21	Africa|hCoV-19/South Africa/KRISP-K001341/2020|EPI ISL 515826|B.1.1.56|South Africa|2020-07-10	0.0004827830	Africa
Africa|hCoV-19/Gambia/NPHL-2463/2020|EPI ISL 561254|B.1.1|Gambia|2020	Africa|hCoV-19/South Africa/KRISP-K001341/2020|EPI ISL 515826|B.1.1.56|South Africa|2020-07-10	0.0004178056	Africa
Africa|hCoV-19/Gambia/NPHL-2465/2020|EPI ISL 561255|B.1.1|Gambia|2020-07-21	Africa|hCoV-19/South Africa/KRISP-K001341/2020|EPI ISL 515826|B.1.1.56|South Africa|2020-07-10	0.0004136728	Africa
Africa|hCoV-19/Gambia/NPHL-2469/2020|EPI ISL 561256|B.1.5.12|Gambia|2020-07-21	Africa|hCoV-19/South Africa/KRISP-K001341/2020|EPI ISL 515826|B.1.1.56|South Africa|2020-07-10	0.0005516550	Africa
Africa|hCoV-19/Gambia/NPHL-247/2020|EPI ISL 561257|B.1.1.293|Gambia|2020	Africa|hCoV-19/South Africa/KRISP-K001341/2020|EPI ISL 515826|B.1.1.56|South Africa|2020-07-10	0.0003360915	Africa
Africa|hCoV-19/Gambia/NPHL-2470/2020|EPI ISL 561258|B.1.1|Gambia|2020-07-21	Africa|hCoV-19/South Africa/KRISP-K001341/2020|EPI ISL 515826|B.1.1.56|South Africa|2020-07-10	0.0004136585	Africa
Africa|hCoV-19/Gambia/NPHL-2472/2020|EPI ISL 561259|B.1.5.12|Gambia|2020-07-21	Africa|hCoV-19/South Africa/KRISP-K001341/2020|EPI ISL 515826|B.1.1.56|South Africa|2020-07-10	0.0003447178	Africa
Africa|hCoV-19/Gambia/NPHL-2473/2020|EPI ISL 561260|B.1.5.12|Gambia|2020-07-21	Africa|hCoV-19/South Africa/KRISP-K001341/2020|EPI ISL 515826|B.1.1.56|South Africa|2020-07-10	0.0006051845	Africa
Africa|hCoV-19/Gambia/NPHL-2478/2020|EPI ISL 561261|B.1.5.12|Gambia|2020-07-21	Africa|hCoV-19/South Africa/KRISP-K001341/2020|EPI ISL 515826|B.1.1.56|South Africa|2020-07-10	0.0003830313	Africa
Africa|hCoV-19/Gambia/NPHL-2497/2020|EPI ISL 561262|B.1.1.242|Gambia|2020-07-21	Africa|hCoV-19/South Africa/KRISP-K001341/2020|EPI ISL 515826|B.1.1.56|South Africa|2020-07-10	0.0003829686	Africa
Africa|hCoV-19/Gambia/NPHL-2504/2020|EPI ISL 561264|B.1.5.12|Gambia|2020-07-23	Africa|hCoV-19/South Africa/KRISP-K001341/2020|EPI ISL 515826|B.1.1.56|South Africa|2020-07-10	0.0006155955	Africa
Africa|hCoV-19/Gambia/NPHL-2514/2020|EPI ISL 561265|B.1.5.12|Gambia|2020-07-21	Africa|hCoV-19/South Africa/KRISP-K001341/2020|EPI ISL 515826|B.1.1.56|South Africa|2020-07-10	0.0005516606	Africa
Africa|hCoV-19/Gambia/NPHL-2521/2020|EPI ISL 561266|B.1.5.12|Gambia|2020-07-23	Africa|hCoV-19/South Africa/KRISP-K001341/2020|EPI ISL 515826|B.1.1.56|South Africa|2020-07-10	0.0005516380	Africa
Africa|hCoV-19/Gambia/NPHL-2522/2020|EPI ISL 561267|B.1.1.293|Gambia|2020-07-22	Africa|hCoV-19/South Africa/KRISP-K001341/2020|EPI ISL 515826|B.1.1.56|South Africa|2020-07-10	0.0003794969	Africa
Africa|hCoV-19/Gambia/NPHL-2524/2020|EPI ISL 561268|B.1.1|Gambia|2020-07-24	Africa|hCoV-19/South Africa/KRISP-K001341/2020|EPI ISL 515826|B.1.1.56|South Africa|2020-07-10	0.0003697243	Africa
Africa|hCoV-19/Gambia/NPHL-2529/2020|EPI ISL 561269|B.1.1.293|Gambia|2020-07-21	Africa|hCoV-19/South Africa/KRISP-K001341/2020|EPI ISL 515826|B.1.1.56|South Africa|2020-07-10	0.0003446738	Africa
Africa|hCoV-19/Gambia/NPHL-253/2020|EPI ISL 561270|B.1.1.293|Gambia|2020	Africa|hCoV-19/South Africa/KRISP-K001341/2020|EPI ISL 515826|B.1.1.56|South Africa|2020-07-10	0.0003696957	Africa
Africa|hCoV-19/Gambia/NPHL-2537/2020|EPI ISL 561271|B.1.1|Gambia|2020	Africa|hCoV-19/South Africa/KRISP-K001341/2020|EPI ISL 515826|B.1.1.56|South Africa|2020-07-10	0.0004437908	Africa
Africa|hCoV-19/Gambia/NPHL-2538/2020|EPI ISL 561272|B.1.5.12|Gambia|2020-07-21	Africa|hCoV-19/South Africa/KRISP-K001341/2020|EPI ISL 515826|B.1.1.56|South Africa|2020-07-10	0.0005171374	Africa
Africa|hCoV-19/Gambia/NPHL-2550/2020|EPI ISL 561274|B.1.292|Gambia|2020-07-21	Africa|hCoV-19/South Africa/KRISP-K001341/2020|EPI ISL 515826|B.1.1.56|South Africa|2020-07-10	0.0004481656	Africa
Africa|hCoV-19/Gambia/NPHL-2554/2020|EPI ISL 561275|B.1.5.12|Gambia|2020	Africa|hCoV-19/South Africa/KRISP-K001341/2020|EPI ISL 515826|B.1.1.56|South Africa|2020-07-10	0.0004481872	Africa
Africa|hCoV-19/Gambia/NPHL-2555/2020|EPI ISL 561276|B.1.1|Gambia|2020-07-21	Africa|hCoV-19/South Africa/KRISP-K001341/2020|EPI ISL 515826|B.1.1.56|South Africa|2020-07-10	0.0003830911	Africa
Africa|hCoV-19/Gambia/NPHL-256/2020|EPI ISL 561277|B.1.1.293|Gambia|2020	Africa|hCoV-19/South Africa/KRISP-K001341/2020|EPI ISL 515826|B.1.1.56|South Africa|2020-07-10	0.0002688651	Africa
Africa|hCoV-19/Gambia/NPHL-2560/2020|EPI ISL 561278|B.1.1|Gambia|2020	Africa|hCoV-19/South Africa/KRISP-K001341/2020|EPI ISL 515826|B.1.1.56|South Africa|2020-07-10	0.0004136442	Africa
Africa|hCoV-19/Gambia/NPHL-2567/2020|EPI ISL 561279|B.1|Gambia|2020	Africa|hCoV-19/South Africa/KRISP-K001341/2020|EPI ISL 515826|B.1.1.56|South Africa|2020-07-10	0.0006725039	Africa
Africa|hCoV-19/Gambia/NPHL-2573/2020|EPI ISL 561280|B.1.1.293|Gambia|2020	Africa|hCoV-19/South Africa/KRISP-K001341/2020|EPI ISL 515826|B.1.1.56|South Africa|2020-07-10	0.0003447213	Africa
Africa|hCoV-19/Gambia/NPHL-2586/2020|EPI ISL 561281|B.1.5.12|Gambia|2020-07-23	Africa|hCoV-19/South Africa/KRISP-K001341/2020|EPI ISL 515826|B.1.1.56|South Africa|2020-07-10	0.0004526339	Africa
Africa|hCoV-19/Gambia/NPHL-2588/2020|EPI ISL 561282|B.1.1|Gambia|2020	Africa|hCoV-19/South Africa/KRISP-K001341/2020|EPI ISL 515826|B.1.1.56|South Africa|2020-07-10	0.0004369499	Africa
Africa|hCoV-19/Gambia/NPHL-2615/2020|EPI ISL 561283|B.1.1.293|Gambia|2020-08-18	Africa|hCoV-19/South Africa/KRISP-K001341/2020|EPI ISL 515826|B.1.1.56|South Africa|2020-07-10	0.0003696958	Africa
Africa|hCoV-19/Gambia/NPHL-2626/2020|EPI ISL 561284|B.1.1.293|Gambia|2020	Africa|hCoV-19/South Africa/KRISP-K001341/2020|EPI ISL 515826|B.1.1.56|South Africa|2020-07-10	0.0003697492	Africa
Africa|hCoV-19/Gambia/NPHL-2640/2020|EPI ISL 561285|B.1.5.12|Gambia|2020-06-17	Africa|hCoV-19/South Africa/KRISP-K001341/2020|EPI ISL 515826|B.1.1.56|South Africa|2020-07-10	0.0004369705	Africa
Africa|hCoV-19/Gambia/NPHL-266/2020|EPI ISL 561286|B.1.5.12|Gambia|2020	Africa|hCoV-19/South Africa/KRISP-K001341/2020|EPI ISL 515826|B.1.1.56|South Africa|2020-07-10	0.0005171658	Africa
Africa|hCoV-19/Gambia/NPHL-2706/2020|EPI ISL 561287|B.1.292|Gambia|2020	Africa|hCoV-19/South Africa/KRISP-K001341/2020|EPI ISL 515826|B.1.1.56|South Africa|2020-07-10	0.0005042052	Africa
Africa|hCoV-19/Gambia/NPHL-2712/2020|EPI ISL 561288|B.1.5.12|Gambia|2020-08-03	Africa|hCoV-19/South Africa/KRISP-K001341/2020|EPI ISL 515826|B.1.1.56|South Africa|2020-07-10	0.0005378912	Africa
Africa|hCoV-19/Gambia/NPHL-2727/2020|EPI ISL 561289|B.1.5.12|Gambia|2020-08-04	Africa|hCoV-19/South Africa/KRISP-K001341/2020|EPI ISL 515826|B.1.1.56|South Africa|2020-07-10	0.0005378678	Africa
Africa|hCoV-19/Gambia/NPHL-2729/2020|EPI ISL 561290|B.1.1|Gambia|2020-07-23	Africa|hCoV-19/South Africa/KRISP-K001341/2020|EPI ISL 515826|B.1.1.56|South Africa|2020-07-10	0.0004033302	Africa
Africa|hCoV-19/Gambia/NPHL-2736/2020|EPI ISL 561291|B.1.1.242|Gambia|2020-07-25	Africa|hCoV-19/South Africa/KRISP-K001341/2020|EPI ISL 515826|B.1.1.56|South Africa|2020-07-10	0.0004369412	Africa
Africa|hCoV-19/Gambia/NPHL-2759/2020|EPI ISL 561292|B.1.5.12|Gambia|2020-08-07	Africa|hCoV-19/South Africa/KRISP-K001341/2020|EPI ISL 515826|B.1.1.56|South Africa|2020-07-10	0.0005042848	Africa
Africa|hCoV-19/Gambia/NPHL-2762/2020|EPI ISL 561293|B.1.5.12|Gambia|2020-07-25	Africa|hCoV-19/South Africa/KRISP-K001341/2020|EPI ISL 515826|B.1.1.56|South Africa|2020-07-10	0.0005715075	Africa
Africa|hCoV-19/Gambia/NPHL-2767/2020|EPI ISL 561294|B.1.1.293|Gambia|2020-07-25	Africa|hCoV-19/South Africa/KRISP-K001341/2020|EPI ISL 515826|B.1.1.56|South Africa|2020-07-10	0.0004033221	Africa
Africa|hCoV-19/Gambia/NPHL-2768/2020|EPI ISL 561295|B.1.1.293|Gambia|2020-07-27	Africa|hCoV-19/South Africa/KRISP-K001341/2020|EPI ISL 515826|B.1.1.56|South Africa|2020-07-10	0.0003360803	Africa
Africa|hCoV-19/Gambia/NPHL-277/2020|EPI ISL 561296|B.1.5.12|Gambia|2020	Africa|hCoV-19/South Africa/KRISP-K001341/2020|EPI ISL 515826|B.1.1.56|South Africa|2020-07-10	0.0005378805	Africa
Africa|hCoV-19/Gambia/NPHL-2785/2020|EPI ISL 561297|B.1.1.242|Gambia|2020-07-27	Africa|hCoV-19/South Africa/KRISP-K001341/2020|EPI ISL 515826|B.1.1.56|South Africa|2020-07-10	0.0003697008	Africa
Africa|hCoV-19/Gambia/NPHL-2790/2020|EPI ISL 561298|B.1.1.293|Gambia|2020	Africa|hCoV-19/South Africa/KRISP-K001341/2020|EPI ISL 515826|B.1.1.56|South Africa|2020-07-10	0.0004033302	Africa
Africa|hCoV-19/Gambia/NPHL-2825/2020|EPI ISL 561299|B.1.5.12|Gambia|2020	Africa|hCoV-19/South Africa/KRISP-K001341/2020|EPI ISL 515826|B.1.1.56|South Africa|2020-07-10	0.0005378190	Africa
Africa|hCoV-19/Gambia/NPHL-287/2020|EPI ISL 561300|B.1.1.293|Gambia|2020	Africa|hCoV-19/South Africa/KRISP-K001341/2020|EPI ISL 515826|B.1.1.56|South Africa|2020-07-10	0.0003697156	Africa
Africa|hCoV-19/Gambia/NPHL-2889/2020|EPI ISL 561301|B.1.5.12|Gambia|2020	Africa|hCoV-19/South Africa/KRISP-K001341/2020|EPI ISL 515826|B.1.1.56|South Africa|2020-07-10	0.0005817337	Africa
Africa|hCoV-19/Gambia/NPHL-2892/2020|EPI ISL 561302|B.1.5.12|Gambia|2020-09-07	Africa|hCoV-19/South Africa/KRISP-K001341/2020|EPI ISL 515826|B.1.1.56|South Africa|2020-07-10	0.0005817337	Africa
Africa|hCoV-19/Gambia/NPHL-290/2020|EPI ISL 561303|B.1.1.293|Gambia|2020	Africa|hCoV-19/South Africa/KRISP-K001341/2020|EPI ISL 515826|B.1.1.56|South Africa|2020-07-10	0.0003360802	Africa
Africa|hCoV-19/Gambia/NPHL-2909/2020|EPI ISL 561304|B.1.1.293|Gambia|2020-07-26	Africa|hCoV-19/South Africa/KRISP-K001341/2020|EPI ISL 515826|B.1.1.56|South Africa|2020-07-10	0.0003697119	Africa
Africa|hCoV-19/Gambia/NPHL-2984/2020|EPI ISL 561307|B.1.1.293|Gambia|2020	Africa|hCoV-19/South Africa/KRISP-K001341/2020|EPI ISL 515826|B.1.1.56|South Africa|2020-07-10	0.0004033478	Africa
Africa|hCoV-19/Gambia/NPHL-299/2020|EPI ISL 561308|B.1.1.293|Gambia|2020	Africa|hCoV-19/South Africa/KRISP-K001341/2020|EPI ISL 515826|B.1.1.56|South Africa|2020-07-10	0.0003697032	Africa
Africa|hCoV-19/Gambia/NPHL-3047/2020|EPI ISL 561309|B.1.5.12|Gambia|2020-07-28	Africa|hCoV-19/South Africa/KRISP-K001341/2020|EPI ISL 515826|B.1.1.56|South Africa|2020-07-10	0.0005769959	Africa
Africa|hCoV-19/Gambia/NPHL-3055/2020|EPI ISL 561310|B.1.5.12|Gambia|2020-07-17	Africa|hCoV-19/South Africa/KRISP-K001341/2020|EPI ISL 515826|B.1.1.56|South Africa|2020-07-10	0.0005715074	Africa
Africa|hCoV-19/Gambia/NPHL-3062/2020|EPI ISL 561311|B.1.5.12|Gambia|2020	Africa|hCoV-19/South Africa/KRISP-K001341/2020|EPI ISL 515826|B.1.1.56|South Africa|2020-07-10	0.0005769959	Africa
Africa|hCoV-19/Gambia/NPHL-3079/2020|EPI ISL 561312|B.1.5.12|Gambia|2020-07-27	Africa|hCoV-19/South Africa/KRISP-K001341/2020|EPI ISL 515826|B.1.1.56|South Africa|2020-07-10	0.0005817337	Africa
Africa|hCoV-19/Gambia/NPHL-3206/2020|EPI ISL 561313|B.1.1.293|Gambia|2020	Africa|hCoV-19/South Africa/KRISP-K001341/2020|EPI ISL 515826|B.1.1.56|South Africa|2020-07-10	0.0004369601	Africa
Africa|hCoV-19/Gambia/NPHL-3254/2020|EPI ISL 561315|B.1.5.12|Gambia|2020-07-28	Africa|hCoV-19/South Africa/KRISP-K001341/2020|EPI ISL 515826|B.1.1.56|South Africa|2020-07-10	0.0005761553	Africa
Africa|hCoV-19/Gambia/NPHL-3281/2020|EPI ISL 561316|B.1.1|Gambia|2020-07-28	Africa|hCoV-19/South Africa/KRISP-K001341/2020|EPI ISL 515826|B.1.1.56|South Africa|2020-07-10	0.0004874309	Africa
Africa|hCoV-19/Gambia/NPHL-483B/2020|EPI ISL 561318|B.1.1|Gambia|2020	Africa|hCoV-19/South Africa/KRISP-K001341/2020|EPI ISL 515826|B.1.1.56|South Africa|2020-07-10	0.0004876313	Africa
Africa|hCoV-19/Gambia/NPHL-704/2020|EPI ISL 561320|B.1.1.293|Gambia|2020	Africa|hCoV-19/South Africa/KRISP-K001341/2020|EPI ISL 515826|B.1.1.56|South Africa|2020-07-10	0.0005862089	Africa
Africa|hCoV-19/Gambia/NPHL-737/2020|EPI ISL 561323|B.1.1.293|Gambia|2020	Africa|hCoV-19/South Africa/KRISP-K001341/2020|EPI ISL 515826|B.1.1.56|South Africa|2020-07-10	0.0003101925	Africa
Africa|hCoV-19/Gambia/NPHL-748/2020|EPI ISL 561324|B.1.1|Gambia|2020	Africa|hCoV-19/South Africa/KRISP-K001341/2020|EPI ISL 515826|B.1.1.56|South Africa|2020-07-10	0.0003697243	Africa
Africa|hCoV-19/Gambia/NPHL-758/2020|EPI ISL 561326|B.1.1.293|Gambia|2020	Africa|hCoV-19/South Africa/KRISP-K001341/2020|EPI ISL 515826|B.1.1.56|South Africa|2020-07-10	0.0003099361	Africa
Africa|hCoV-19/Gambia/NPHL-760/2020|EPI ISL 561327|B.1.5|Gambia|2020	Africa|hCoV-19/South Africa/KRISP-K001341/2020|EPI ISL 515826|B.1.1.56|South Africa|2020-07-10	0.0002370121	Africa
Africa|hCoV-19/Gambia/NPHL-790/2020|EPI ISL 561329|B.1.5|Gambia|2020	Africa|hCoV-19/South Africa/KRISP-K001341/2020|EPI ISL 515826|B.1.1.56|South Africa|2020-07-10	0.0002048111	Africa
Africa|hCoV-19/Gambia/NPHL-923/2020|EPI ISL 561330|B.1.5.12|Gambia|2020	Africa|hCoV-19/South Africa/KRISP-K001341/2020|EPI ISL 515826|B.1.1.56|South Africa|2020-07-10	0.0004706042	Africa
Africa|hCoV-19/Gambia/NPHL-930/2020|EPI ISL 561331|B.1.5|Gambia|2020	Africa|hCoV-19/South Africa/KRISP-K001341/2020|EPI ISL 515826|B.1.1.56|South Africa|2020-07-10	0.0002389536	Africa
Africa|hCoV-19/Gambia/NPHL-941/2020|EPI ISL 561332|B.1.5.12|Gambia|2020	Africa|hCoV-19/South Africa/KRISP-K001341/2020|EPI ISL 515826|B.1.1.56|South Africa|2020-07-10	0.0005042171	Africa
Africa|hCoV-19/Gambia/NPHL-956/2020|EPI ISL 561334|B.1.5.12|Gambia|2020	Africa|hCoV-19/South Africa/KRISP-K001341/2020|EPI ISL 515826|B.1.1.56|South Africa|2020-07-10	0.0005121241	Africa
Africa|hCoV-19/Ghana/1651 S3/2020|EPI ISL 422387|A.11|Ghana|2020-03-25	Africa|hCoV-19/South Africa/KRISP-K001341/2020|EPI ISL 515826|B.1.1.56|South Africa|2020-07-10	0.0006643863	Africa
Africa|hCoV-19/Ghana/1659 S14/2020|EPI ISL 422405|B.1.220|Ghana|2020-03-25	Africa|hCoV-19/South Africa/KRISP-K001341/2020|EPI ISL 515826|B.1.1.56|South Africa|2020-07-10	0.0003852519	Africa
Africa|hCoV-19/Ghana/2230 S4/2020|EPI ISL 422390|B.40|Ghana|2020-03-25	Africa|hCoV-19/South Africa/KRISP-K001341/2020|EPI ISL 515826|B.1.1.56|South Africa|2020-07-10	0.0005782654	Africa
Africa|hCoV-19/Ghana/2333 S5/2020|EPI ISL 422394|B.1.3|Ghana|2020-03-27	Africa|hCoV-19/South Africa/KRISP-K001341/2020|EPI ISL 515826|B.1.1.56|South Africa|2020-07-10	0.0004797839	Africa
Africa|hCoV-19/Ghana/2573 S27/2020|EPI ISL 515082|A|Ghana|2020-03-29	Africa|hCoV-19/South Africa/KRISP-K001341/2020|EPI ISL 515826|B.1.1.56|South Africa|2020-07-10	0.0007782042	Africa
Africa|hCoV-19/Ghana/2666 S32/2020|EPI ISL 515083|A|Ghana|2020-03-27	Africa|hCoV-19/South Africa/KRISP-K001341/2020|EPI ISL 515826|B.1.1.56|South Africa|2020-07-10	0.0002056393	Africa
Africa|hCoV-19/Ghana/2709 S25/2020|EPI ISL 515084|B.1|Ghana|2020-03-28	Africa|hCoV-19/South Africa/KRISP-K001341/2020|EPI ISL 515826|B.1.1.56|South Africa|2020-07-10	0.0005047359	Africa
Africa|hCoV-19/Ghana/2828 S6/2020|EPI ISL 422397|A.11|Ghana|2020-03-29	Africa|hCoV-19/South Africa/KRISP-K001341/2020|EPI ISL 515826|B.1.1.56|South Africa|2020-07-10	0.0007838871	Africa
Africa|hCoV-19/Ghana/2852 S30/2020|EPI ISL 515085|B.6|Ghana|2020-03-28	Africa|hCoV-19/South Africa/KRISP-K001341/2020|EPI ISL 515826|B.1.1.56|South Africa|2020-07-10	0.0002052033	Africa
Africa|hCoV-19/Ghana/2914 S8/2020|EPI ISL 422399|B.1.1|Ghana|2020-03-30	Africa|hCoV-19/South Africa/KRISP-K001341/2020|EPI ISL 515826|B.1.1.56|South Africa|2020-07-10	0.0002427263	Africa
Africa|hCoV-19/Ghana/34927 S20/2020|EPI ISL 515086|A.11|Ghana|2020-05-23	Africa|hCoV-19/South Africa/KRISP-K001341/2020|EPI ISL 515826|B.1.1.56|South Africa|2020-07-10	0.0006789846	Africa
Africa|hCoV-19/Ghana/34928 S21/2020|EPI ISL 515087|A.11|Ghana|2020-05-23	Africa|hCoV-19/South Africa/KRISP-K001341/2020|EPI ISL 515826|B.1.1.56|South Africa|2020-07-10	0.0007834441	Africa
Africa|hCoV-19/Ghana/34980 S22/2020|EPI ISL 515088|B.1.1|Ghana|2020-05-23	Africa|hCoV-19/South Africa/KRISP-K001341/2020|EPI ISL 515826|B.1.1.56|South Africa|2020-07-10	0.0002425606	Africa
Africa|hCoV-19/Ghana/34983 S40/2020|EPI ISL 515089|B.1.1|Ghana|2020-05-23	Africa|hCoV-19/South Africa/KRISP-K001341/2020|EPI ISL 515826|B.1.1.56|South Africa|2020-07-10	0.0003071412	Africa
Africa|hCoV-19/Ghana/35012 S17/2020|EPI ISL 515090|B.1.1|Ghana|2020-05-23	Africa|hCoV-19/South Africa/KRISP-K001341/2020|EPI ISL 515826|B.1.1.56|South Africa|2020-07-10	0.0003024763	Africa
Africa|hCoV-19/Ghana/35019 S18/2020|EPI ISL 515091|B.1.1|Ghana|2020-05-23	Africa|hCoV-19/South Africa/KRISP-K001341/2020|EPI ISL 515826|B.1.1.56|South Africa|2020-07-10	0.0002062967	Africa
Africa|hCoV-19/Ghana/35183 S24/2020|EPI ISL 515092|A|Ghana|2020-05-24	Africa|hCoV-19/South Africa/KRISP-K001341/2020|EPI ISL 515826|B.1.1.56|South Africa|2020-07-10	0.0002086494	Africa
Africa|hCoV-19/Ghana/35280 S41/2020|EPI ISL 515093|A|Ghana|2020-05-24	Africa|hCoV-19/South Africa/KRISP-K001341/2020|EPI ISL 515826|B.1.1.56|South Africa|2020-07-10	0.0006891532	Africa
Africa|hCoV-19/Ghana/35394 S49/2020|EPI ISL 515094|B.1.1.307|Ghana|2020-05-24	Africa|hCoV-19/South Africa/KRISP-K001341/2020|EPI ISL 515826|B.1.1.56|South Africa|2020-07-10	0.0002412009	Africa
Africa|hCoV-19/Ghana/35466 S19/2020|EPI ISL 515095|B.1.1|Ghana|2020-05-24	Africa|hCoV-19/South Africa/KRISP-K001341/2020|EPI ISL 515826|B.1.1.56|South Africa|2020-07-10	0.0002729222	Africa
Africa|hCoV-19/Ghana/35563 S37/2020|EPI ISL 515096|A.11|Ghana|2020-05-24	Africa|hCoV-19/South Africa/KRISP-K001341/2020|EPI ISL 515826|B.1.1.56|South Africa|2020-07-10	0.0008069591	Africa
Africa|hCoV-19/Ghana/36523 S23/2020|EPI ISL 515097|A|Ghana|2020-05-27	Africa|hCoV-19/South Africa/KRISP-K001341/2020|EPI ISL 515826|B.1.1.56|South Africa|2020-07-10	0.0003424247	Africa
Africa|hCoV-19/Ghana/81216 S36/2020|EPI ISL 515098|A|Ghana|2020-05-20	Africa|hCoV-19/South Africa/KRISP-K001341/2020|EPI ISL 515826|B.1.1.56|South Africa|2020-07-10	0.0007777121	Africa
Africa|hCoV-19/Ghana/81219 S34/2020|EPI ISL 515099|B.1.1|Ghana|2020-05-20	Africa|hCoV-19/South Africa/KRISP-K001341/2020|EPI ISL 515826|B.1.1.56|South Africa|2020-07-10	0.0002047971	Africa
Africa|hCoV-19/Ghana/82879 S48/2020|EPI ISL 515100|B.1|Ghana|2020-05-20	Africa|hCoV-19/South Africa/KRISP-K001341/2020|EPI ISL 515826|B.1.1.56|South Africa|2020-07-10	0.0005074231	Africa
Africa|hCoV-19/Ghana/83637 S29/2020|EPI ISL 515101|B.1.1|Ghana|2020-05-22	Africa|hCoV-19/South Africa/KRISP-K001341/2020|EPI ISL 515826|B.1.1.56|South Africa|2020-07-10	0.0002362796	Africa
Africa|hCoV-19/Ghana/84049 S31/2020|EPI ISL 515102|B.1|Ghana|2020-05-25	Africa|hCoV-19/South Africa/KRISP-K001341/2020|EPI ISL 515826|B.1.1.56|South Africa|2020-07-10	0.0005391034	Africa
Africa|hCoV-19/Ghana/84162 S45/2020|EPI ISL 515103|A|Ghana|2020-04-25	Africa|hCoV-19/South Africa/KRISP-K001341/2020|EPI ISL 515826|B.1.1.56|South Africa|2020-07-10	0.0006546977	Africa
Africa|hCoV-19/Ghana/84182 S43/2020|EPI ISL 515104|B.1.1|Ghana|2020-05-25	Africa|hCoV-19/South Africa/KRISP-K001341/2020|EPI ISL 515826|B.1.1.56|South Africa|2020-07-10	0.0003753958	Africa
Africa|hCoV-19/Ghana/84210 S44/2020|EPI ISL 515105|A|Ghana|2020-05-24	Africa|hCoV-19/South Africa/KRISP-K001341/2020|EPI ISL 515826|B.1.1.56|South Africa|2020-07-10	0.0007133358	Africa
Africa|hCoV-19/Ghana/84218 S47/2020|EPI ISL 515106|A|Ghana|2020-05-25	Africa|hCoV-19/South Africa/KRISP-K001341/2020|EPI ISL 515826|B.1.1.56|South Africa|2020-07-10	0.0007932699	Africa
Africa|hCoV-19/Ghana/84260 S28/2020|EPI ISL 515107|A|Ghana|2020-05-25	Africa|hCoV-19/South Africa/KRISP-K001341/2020|EPI ISL 515826|B.1.1.56|South Africa|2020-07-10	0.0006785860	Africa
Africa|hCoV-19/Ghana/84279 S42/2020|EPI ISL 515108|B.1|Ghana|2020-05-25	Africa|hCoV-19/South Africa/KRISP-K001341/2020|EPI ISL 515826|B.1.1.56|South Africa|2020-07-10	0.0005087014	Africa
Africa|hCoV-19/Ghana/84301 S35/2020|EPI ISL 515109|A.11|Ghana|2020-05-24	Africa|hCoV-19/South Africa/KRISP-K001341/2020|EPI ISL 515826|B.1.1.56|South Africa|2020-07-10	0.0006668882	Africa
Africa|hCoV-19/Ghana/84430 S51/2020|EPI ISL 515110|B.1.1.307|Ghana|2020-05-25	Africa|hCoV-19/South Africa/KRISP-K001341/2020|EPI ISL 515826|B.1.1.56|South Africa|2020-07-10	0.0002368199	Africa
Africa|hCoV-19/Ghana/84438 S50/2020|EPI ISL 515111|A|Ghana|2020-05-24	Africa|hCoV-19/South Africa/KRISP-K001341/2020|EPI ISL 515826|B.1.1.56|South Africa|2020-07-10	0.0006760636	Africa
Africa|hCoV-19/Ghana/84484 S16/2020|EPI ISL 515112|B.1.1|Ghana|2020-05-25	Africa|hCoV-19/South Africa/KRISP-K001341/2020|EPI ISL 515826|B.1.1.56|South Africa|2020-07-10	0.0003102352	Africa
Africa|hCoV-19/Ghana/KATH23/2020|EPI ISL 515181|A.11|Ghana|2020-03-22	Africa|hCoV-19/South Africa/KRISP-K001341/2020|EPI ISL 515826|B.1.1.56|South Africa|2020-07-10	0.0006388209	Africa
Africa|hCoV-19/Ghana/TTH10/2020|EPI ISL 515182|A|Ghana|2020-03-27	Africa|hCoV-19/South Africa/KRISP-K001341/2020|EPI ISL 515826|B.1.1.56|South Africa|2020-07-10	0.0006051257	Africa
Africa|hCoV-19/Ghana/TTH11/2020|EPI ISL 515183|A|Ghana|2020-03-27	Africa|hCoV-19/South Africa/KRISP-K001341/2020|EPI ISL 515826|B.1.1.56|South Africa|2020-07-10	0.0006071254	Africa
Africa|hCoV-19/Ghana/TTH6/2020|EPI ISL 515248|A|Ghana|2020-03-27	Africa|hCoV-19/South Africa/KRISP-K001341/2020|EPI ISL 515826|B.1.1.56|South Africa|2020-07-10	0.0006707079	Africa
Africa|hCoV-19/Kenya/C1092/2020|EPI ISL 457849|B.1.5|Kenya|2020-04-18	Africa|hCoV-19/South Africa/KRISP-K001341/2020|EPI ISL 515826|B.1.1.56|South Africa|2020-07-10	0.0003498814	Africa
Africa|hCoV-19/Kenya/C1102/2020|EPI ISL 568708|B.1.5|Kenya|2020-04-19	Africa|hCoV-19/South Africa/KRISP-K001341/2020|EPI ISL 515826|B.1.1.56|South Africa|2020-07-10	0.0004455144	Africa
Africa|hCoV-19/Kenya/C1162/2020|EPI ISL 457850|B.1.5|Kenya|2020-04-19	Africa|hCoV-19/South Africa/KRISP-K001341/2020|EPI ISL 515826|B.1.1.56|South Africa|2020-07-10	0.0003115712	Africa
Africa|hCoV-19/Kenya/C1216/2020|EPI ISL 457854|B.1.5|Kenya|2020-04-19	Africa|hCoV-19/South Africa/KRISP-K001341/2020|EPI ISL 515826|B.1.1.56|South Africa|2020-07-10	0.0003361108	Africa
Africa|hCoV-19/Kenya/C1292/2020|EPI ISL 457856|B|Kenya|2020-04-20	Africa|hCoV-19/South Africa/KRISP-K001341/2020|EPI ISL 515826|B.1.1.56|South Africa|2020-07-10	0.0003428190	Africa
Africa|hCoV-19/Kenya/C1357/2020|EPI ISL 457858|B.1.5|Kenya|2020-04-20	Africa|hCoV-19/South Africa/KRISP-K001341/2020|EPI ISL 515826|B.1.1.56|South Africa|2020-07-10	0.0003161339	Africa
Africa|hCoV-19/Kenya/C1422/2020|EPI ISL 457861|B.1|Kenya|2020-04-20	Africa|hCoV-19/South Africa/KRISP-K001341/2020|EPI ISL 515826|B.1.1.56|South Africa|2020-07-10	0.0003528910	Africa
Africa|hCoV-19/Kenya/C1499/2020|EPI ISL 457863|B.1.5|Kenya|2020-04-20	Africa|hCoV-19/South Africa/KRISP-K001341/2020|EPI ISL 515826|B.1.1.56|South Africa|2020-07-10	0.0003427884	Africa
Africa|hCoV-19/Kenya/C1646/2020|EPI ISL 457865|B.1.5|Kenya|2020-04-21	Africa|hCoV-19/South Africa/KRISP-K001341/2020|EPI ISL 515826|B.1.1.56|South Africa|2020-07-10	0.0003198067	Africa
Africa|hCoV-19/Kenya/C1739/2020|EPI ISL 457866|B|Kenya|2020-04-22	Africa|hCoV-19/South Africa/KRISP-K001341/2020|EPI ISL 515826|B.1.1.56|South Africa|2020-07-10	0.0003518692	Africa
Africa|hCoV-19/Kenya/C1751/2020|EPI ISL 457867|B.1.5|Kenya|2020-04-22	Africa|hCoV-19/South Africa/KRISP-K001341/2020|EPI ISL 515826|B.1.1.56|South Africa|2020-07-10	0.0003024732	Africa
Africa|hCoV-19/Kenya/C21582/2020|EPI ISL 568872|B.1|Kenya|2020-06-22	Africa|hCoV-19/South Africa/KRISP-K001341/2020|EPI ISL 515826|B.1.1.56|South Africa|2020-07-10	0.0005715075	Africa
Africa|hCoV-19/Kenya/C22/2020|EPI ISL 457845|B.1.5|Kenya|2020-03-17	Africa|hCoV-19/South Africa/KRISP-K001341/2020|EPI ISL 515826|B.1.1.56|South Africa|2020-07-10	0.0003165010	Africa
Africa|hCoV-19/Kenya/C2439/2020|EPI ISL 457877|B.1.5|Kenya|2020-04-24	Africa|hCoV-19/South Africa/KRISP-K001341/2020|EPI ISL 515826|B.1.1.56|South Africa|2020-07-10	0.0003734655	Africa
Africa|hCoV-19/Kenya/C2449/2020|EPI ISL 457878|B.1.5|Kenya|2020-04-24	Africa|hCoV-19/South Africa/KRISP-K001341/2020|EPI ISL 515826|B.1.1.56|South Africa|2020-07-10	0.0003823470	Africa
Africa|hCoV-19/Kenya/C2469/2020|EPI ISL 457879|B.1.5|Kenya|2020-04-24	Africa|hCoV-19/South Africa/KRISP-K001341/2020|EPI ISL 515826|B.1.1.56|South Africa|2020-07-10	0.0003069600	Africa
Africa|hCoV-19/Kenya/C253/2020|EPI ISL 457868|B.1|Kenya|2020-04-03	Africa|hCoV-19/South Africa/KRISP-K001341/2020|EPI ISL 515826|B.1.1.56|South Africa|2020-07-10	0.0003361028	Africa
Africa|hCoV-19/Kenya/C256/2020|EPI ISL 568697|B.1.5|Kenya|2020-04-04	Africa|hCoV-19/South Africa/KRISP-K001341/2020|EPI ISL 515826|B.1.1.56|South Africa|2020-07-10	0.0003841180	Africa
Africa|hCoV-19/Kenya/C2582/2020|EPI ISL 457883|B.1.5|Kenya|2020-04-25	Africa|hCoV-19/South Africa/KRISP-K001341/2020|EPI ISL 515826|B.1.1.56|South Africa|2020-07-10	0.0003805880	Africa
Africa|hCoV-19/Kenya/C2685/2020|EPI ISL 457884|B.1.5|Kenya|2020-04-25	Africa|hCoV-19/South Africa/KRISP-K001341/2020|EPI ISL 515826|B.1.1.56|South Africa|2020-07-10	0.0003703803	Africa
Africa|hCoV-19/Kenya/C2777/2020|EPI ISL 457887|B.1|Kenya|2020-04-26	Africa|hCoV-19/South Africa/KRISP-K001341/2020|EPI ISL 515826|B.1.1.56|South Africa|2020-07-10	0.0003197953	Africa
Africa|hCoV-19/Kenya/C2826/2020|EPI ISL 457891|B.1.5|Kenya|2020-04-27	Africa|hCoV-19/South Africa/KRISP-K001341/2020|EPI ISL 515826|B.1.1.56|South Africa|2020-07-10	0.0003055223	Africa
Africa|hCoV-19/Kenya/C2847/2020|EPI ISL 457892|B.1.5|Kenya|2020-04-27	Africa|hCoV-19/South Africa/KRISP-K001341/2020|EPI ISL 515826|B.1.1.56|South Africa|2020-07-10	0.0003161673	Africa
Africa|hCoV-19/Kenya/C293/2020|EPI ISL 457871|A|Kenya|2020-04-04	Africa|hCoV-19/South Africa/KRISP-K001341/2020|EPI ISL 515826|B.1.1.56|South Africa|2020-07-10	0.0006273937	Africa
Africa|hCoV-19/Kenya/C310/2020|EPI ISL 457874|B.4|Kenya|2020-04-04	Africa|hCoV-19/South Africa/KRISP-K001341/2020|EPI ISL 515826|B.1.1.56|South Africa|2020-07-10	0.0007883356	Africa
Africa|hCoV-19/Kenya/C3129/2020|EPI ISL 457897|B.1.5|Kenya|2020-04-28	Africa|hCoV-19/South Africa/KRISP-K001341/2020|EPI ISL 515826|B.1.1.56|South Africa|2020-07-10	0.0003378786	Africa
Africa|hCoV-19/Kenya/C314/2020|EPI ISL 457875|A|Kenya|2020-04-04	Africa|hCoV-19/South Africa/KRISP-K001341/2020|EPI ISL 515826|B.1.1.56|South Africa|2020-07-10	0.0006724049	Africa
Africa|hCoV-19/Kenya/C316/2020|EPI ISL 457876|B.4|Kenya|2020-04-04	Africa|hCoV-19/South Africa/KRISP-K001341/2020|EPI ISL 515826|B.1.1.56|South Africa|2020-07-10	0.0007955962	Africa
Africa|hCoV-19/Kenya/C3194/2020|EPI ISL 457901|B.1.5|Kenya|2020-04-28	Africa|hCoV-19/South Africa/KRISP-K001341/2020|EPI ISL 515826|B.1.1.56|South Africa|2020-07-10	0.0003805785	Africa
Africa|hCoV-19/Kenya/C3205/2020|EPI ISL 457902|B.1.5|Kenya|2020-04-28	Africa|hCoV-19/South Africa/KRISP-K001341/2020|EPI ISL 515826|B.1.1.56|South Africa|2020-07-10	0.0003087711	Africa
Africa|hCoV-19/Kenya/C3208/2020|EPI ISL 457903|B.1.5|Kenya|2020-04-28	Africa|hCoV-19/South Africa/KRISP-K001341/2020|EPI ISL 515826|B.1.1.56|South Africa|2020-07-10	0.0003153366	Africa
Africa|hCoV-19/Kenya/C3381/2020|EPI ISL 568714|B.1.5|Kenya|2020-04-30	Africa|hCoV-19/South Africa/KRISP-K001341/2020|EPI ISL 515826|B.1.1.56|South Africa|2020-07-10	0.0003394761	Africa
Africa|hCoV-19/Kenya/C3427/2020|EPI ISL 457906|B.1.5|Kenya|2020-04-29	Africa|hCoV-19/South Africa/KRISP-K001341/2020|EPI ISL 515826|B.1.1.56|South Africa|2020-07-10	0.0003730842	Africa
Africa|hCoV-19/Kenya/C3457/2020|EPI ISL 568715|B.1|Kenya|2020-04-30	Africa|hCoV-19/South Africa/KRISP-K001341/2020|EPI ISL 515826|B.1.1.56|South Africa|2020-07-10	0.0004155158	Africa
Africa|hCoV-19/Kenya/C3739/2020|EPI ISL 568717|B.1.5|Kenya|2020-05-04	Africa|hCoV-19/South Africa/KRISP-K001341/2020|EPI ISL 515826|B.1.1.56|South Africa|2020-07-10	0.0003055224	Africa
Africa|hCoV-19/Kenya/C389/2020|EPI ISL 568698|B.1.5|Kenya|2020-04-07	Africa|hCoV-19/South Africa/KRISP-K001341/2020|EPI ISL 515826|B.1.1.56|South Africa|2020-07-10	0.0003082318	Africa
Africa|hCoV-19/Kenya/C3980/2020|EPI ISL 568719|B.1|Kenya|2020-05-05	Africa|hCoV-19/South Africa/KRISP-K001341/2020|EPI ISL 515826|B.1.1.56|South Africa|2020-07-10	0.0003418163	Africa
Africa|hCoV-19/Kenya/C4083/2020|EPI ISL 568721|B.1.5|Kenya|2020-05-05	Africa|hCoV-19/South Africa/KRISP-K001341/2020|EPI ISL 515826|B.1.1.56|South Africa|2020-07-10	0.0003858917	Africa
Africa|hCoV-19/Kenya/C4195/2020|EPI ISL 568723|B.1.5|Kenya|2020-06-05	Africa|hCoV-19/South Africa/KRISP-K001341/2020|EPI ISL 515826|B.1.1.56|South Africa|2020-07-10	0.0003055329	Africa
Africa|hCoV-19/Kenya/C4199/2020|EPI ISL 568724|B.1.5|Kenya|2020-05-06	Africa|hCoV-19/South Africa/KRISP-K001341/2020|EPI ISL 515826|B.1.1.56|South Africa|2020-07-10	0.0003771991	Africa
Africa|hCoV-19/Kenya/C4214/2020|EPI ISL 568725|B.1|Kenya|2020-06-05	Africa|hCoV-19/South Africa/KRISP-K001341/2020|EPI ISL 515826|B.1.1.56|South Africa|2020-07-10	0.0003360881	Africa
Africa|hCoV-19/Kenya/C4419/2020|EPI ISL 568727|B.1|Kenya|2020-05-07	Africa|hCoV-19/South Africa/KRISP-K001341/2020|EPI ISL 515826|B.1.1.56|South Africa|2020-07-10	0.0004037115	Africa
Africa|hCoV-19/Kenya/C4420/2020|EPI ISL 568728|B.1.5|Kenya|2020-05-07	Africa|hCoV-19/South Africa/KRISP-K001341/2020|EPI ISL 515826|B.1.1.56|South Africa|2020-07-10	0.0003806705	Africa
Africa|hCoV-19/Kenya/C4585/2020|EPI ISL 568730|B.1.5|Kenya|2020-05-08	Africa|hCoV-19/South Africa/KRISP-K001341/2020|EPI ISL 515826|B.1.1.56|South Africa|2020-07-10	0.0003394908	Africa
Africa|hCoV-19/Kenya/C460/2020|EPI ISL 457910|B.1.5|Kenya|2020-04-08	Africa|hCoV-19/South Africa/KRISP-K001341/2020|EPI ISL 515826|B.1.1.56|South Africa|2020-07-10	0.0003133171	Africa
Africa|hCoV-19/Kenya/C4691/2020|EPI ISL 568733|B.1.5|Kenya|2020-05-09	Africa|hCoV-19/South Africa/KRISP-K001341/2020|EPI ISL 515826|B.1.1.56|South Africa|2020-07-10	0.0003097166	Africa
Africa|hCoV-19/Kenya/C4710/2020|EPI ISL 568735|B.1.5|Kenya|2020-05-08	Africa|hCoV-19/South Africa/KRISP-K001341/2020|EPI ISL 515826|B.1.1.56|South Africa|2020-07-10	0.0004033532	Africa
Africa|hCoV-19/Kenya/C4717/2020|EPI ISL 568737|B.1.5|Kenya|2020-05-08	Africa|hCoV-19/South Africa/KRISP-K001341/2020|EPI ISL 515826|B.1.1.56|South Africa|2020-07-10	0.0003548314	Africa
Africa|hCoV-19/Kenya/C4872/2020|EPI ISL 568741|B.1.5|Kenya|2020-05-08	Africa|hCoV-19/South Africa/KRISP-K001341/2020|EPI ISL 515826|B.1.1.56|South Africa|2020-07-10	0.0003426781	Africa
Africa|hCoV-19/Kenya/C4895/2020|EPI ISL 568742|B.1.5|Kenya|2020-05-08	Africa|hCoV-19/South Africa/KRISP-K001341/2020|EPI ISL 515826|B.1.1.56|South Africa|2020-07-10	0.0004115834	Africa
Africa|hCoV-19/Kenya/C5008/2020|EPI ISL 568744|B.1|Kenya|2020-05-08	Africa|hCoV-19/South Africa/KRISP-K001341/2020|EPI ISL 515826|B.1.1.56|South Africa|2020-07-10	0.0003497563	Africa
Africa|hCoV-19/Kenya/C5011/2020|EPI ISL 568745|B.1.5|Kenya|2020-05-08	Africa|hCoV-19/South Africa/KRISP-K001341/2020|EPI ISL 515826|B.1.1.56|South Africa|2020-07-10	0.0003771602	Africa
Africa|hCoV-19/Kenya/C5119/2020|EPI ISL 568750|B.1|Kenya|2020-05-09	Africa|hCoV-19/South Africa/KRISP-K001341/2020|EPI ISL 515826|B.1.1.56|South Africa|2020-07-10	0.0003395141	Africa
Africa|hCoV-19/Kenya/C5177/2020|EPI ISL 568752|B.1.5|Kenya|2020-05-09	Africa|hCoV-19/South Africa/KRISP-K001341/2020|EPI ISL 515826|B.1.1.56|South Africa|2020-07-10	0.0003429331	Africa
Africa|hCoV-19/Kenya/C5178/2020|EPI ISL 568753|B.1.5|Kenya|2020-05-09	Africa|hCoV-19/South Africa/KRISP-K001341/2020|EPI ISL 515826|B.1.1.56|South Africa|2020-07-10	0.0003530273	Africa
Africa|hCoV-19/Kenya/C5246/2020|EPI ISL 568754|B.1.5|Kenya|2020-05-09	Africa|hCoV-19/South Africa/KRISP-K001341/2020|EPI ISL 515826|B.1.1.56|South Africa|2020-07-10	0.0003398643	Africa
Africa|hCoV-19/Kenya/C5288/2020|EPI ISL 568755|B.1.5|Kenya|2020-05-10	Africa|hCoV-19/South Africa/KRISP-K001341/2020|EPI ISL 515826|B.1.1.56|South Africa|2020-07-10	0.0004157866	Africa
Africa|hCoV-19/Kenya/C5289/2020|EPI ISL 568756|B.1.5|Kenya|2020-05-10	Africa|hCoV-19/South Africa/KRISP-K001341/2020|EPI ISL 515826|B.1.1.56|South Africa|2020-07-10	0.0003177178	Africa
Africa|hCoV-19/Kenya/C5328/2020|EPI ISL 568760|B.1.5|Kenya|2020-05-10	Africa|hCoV-19/South Africa/KRISP-K001341/2020|EPI ISL 515826|B.1.1.56|South Africa|2020-07-10	0.0003429947	Africa
Africa|hCoV-19/Kenya/C5335/2020|EPI ISL 568762|B.1.5|Kenya|2020-05-10	Africa|hCoV-19/South Africa/KRISP-K001341/2020|EPI ISL 515826|B.1.1.56|South Africa|2020-07-10	0.0003432897	Africa
Africa|hCoV-19/Kenya/C5384/2020|EPI ISL 568764|B.1.5|Kenya|2020-05-10	Africa|hCoV-19/South Africa/KRISP-K001341/2020|EPI ISL 515826|B.1.1.56|South Africa|2020-07-10	0.0004033396	Africa
Africa|hCoV-19/Kenya/C54/2020|EPI ISL 457847|B.1|Kenya|2020-03-24	Africa|hCoV-19/South Africa/KRISP-K001341/2020|EPI ISL 515826|B.1.1.56|South Africa|2020-07-10	0.0003767562	Africa
Africa|hCoV-19/Kenya/C544/2020|EPI ISL 457911|B.1.5|Kenya|2020-04-10	Africa|hCoV-19/South Africa/KRISP-K001341/2020|EPI ISL 515826|B.1.1.56|South Africa|2020-07-10	0.0003133281	Africa
Africa|hCoV-19/Kenya/C5442/2020|EPI ISL 568767|B.1.5|Kenya|2020-05-10	Africa|hCoV-19/South Africa/KRISP-K001341/2020|EPI ISL 515826|B.1.1.56|South Africa|2020-07-10	0.0003734656	Africa
Africa|hCoV-19/Kenya/C569/2020|EPI ISL 568700|B.1|Kenya|2020-04-12	Africa|hCoV-19/South Africa/KRISP-K001341/2020|EPI ISL 515826|B.1.1.56|South Africa|2020-07-10	0.0003495729	Africa
Africa|hCoV-19/Kenya/C5695/2020|EPI ISL 568770|B.1.5|Kenya|2020-05-11	Africa|hCoV-19/South Africa/KRISP-K001341/2020|EPI ISL 515826|B.1.1.56|South Africa|2020-07-10	0.0004074333	Africa
Africa|hCoV-19/Kenya/C5701/2020|EPI ISL 568772|B.1|Kenya|2020-05-11	Africa|hCoV-19/South Africa/KRISP-K001341/2020|EPI ISL 515826|B.1.1.56|South Africa|2020-07-10	0.0003394992	Africa
Africa|hCoV-19/Kenya/C571/2020|EPI ISL 568702|A|Kenya|2020-04-12	Africa|hCoV-19/South Africa/KRISP-K001341/2020|EPI ISL 515826|B.1.1.56|South Africa|2020-07-10	0.0006387566	Africa
Africa|hCoV-19/Kenya/C5767/2020|EPI ISL 568773|B.1.5|Kenya|2020-05-11	Africa|hCoV-19/South Africa/KRISP-K001341/2020|EPI ISL 515826|B.1.1.56|South Africa|2020-07-10	0.0004544735	Africa
Africa|hCoV-19/Kenya/C5811/2020|EPI ISL 568775|B.1.5|Kenya|2020-05-11	Africa|hCoV-19/South Africa/KRISP-K001341/2020|EPI ISL 515826|B.1.1.56|South Africa|2020-07-10	0.0003394989	Africa
Africa|hCoV-19/Kenya/C5813/2020|EPI ISL 568776|B.1|Kenya|2020-05-11	Africa|hCoV-19/South Africa/KRISP-K001341/2020|EPI ISL 515826|B.1.1.56|South Africa|2020-07-10	0.0003429331	Africa
Africa|hCoV-19/Kenya/C5835/2020|EPI ISL 568777|B.1.5|Kenya|2020-05-12	Africa|hCoV-19/South Africa/KRISP-K001341/2020|EPI ISL 515826|B.1.1.56|South Africa|2020-07-10	0.0003769797	Africa
Africa|hCoV-19/Kenya/C587/2020|EPI ISL 457912|B.1.5|Kenya|2020-04-11	Africa|hCoV-19/South Africa/KRISP-K001341/2020|EPI ISL 515826|B.1.1.56|South Africa|2020-07-10	0.0003480320	Africa
Africa|hCoV-19/Kenya/C589/2020|EPI ISL 457913|B.1.5|Kenya|2020-04-11	Africa|hCoV-19/South Africa/KRISP-K001341/2020|EPI ISL 515826|B.1.1.56|South Africa|2020-07-10	0.0003082529	Africa
Africa|hCoV-19/Kenya/C5902/2020|EPI ISL 568779|B.1.5|Kenya|2020-05-12	Africa|hCoV-19/South Africa/KRISP-K001341/2020|EPI ISL 515826|B.1.1.56|South Africa|2020-07-10	0.0003463534	Africa
Africa|hCoV-19/Kenya/C5911/2020|EPI ISL 568780|B.1.5|Kenya|2020-05-12	Africa|hCoV-19/South Africa/KRISP-K001341/2020|EPI ISL 515826|B.1.1.56|South Africa|2020-07-10	0.0003462655	Africa
Africa|hCoV-19/Kenya/C5914/2020|EPI ISL 568782|B.1.5|Kenya|2020-05-12	Africa|hCoV-19/South Africa/KRISP-K001341/2020|EPI ISL 515826|B.1.1.56|South Africa|2020-07-10	0.0003738209	Africa
Africa|hCoV-19/Kenya/C6186/2020|EPI ISL 568787|B.1.5|Kenya|2020-05-13	Africa|hCoV-19/South Africa/KRISP-K001341/2020|EPI ISL 515826|B.1.1.56|South Africa|2020-07-10	0.0004116029	Africa
Africa|hCoV-19/Kenya/C6255/2020|EPI ISL 568790|B.1.1.33|Kenya|2020-05-13	Africa|hCoV-19/South Africa/KRISP-K001341/2020|EPI ISL 515826|B.1.1.56|South Africa|2020-07-10	0.0004076771	Africa
Africa|hCoV-19/Kenya/C6298/2020|EPI ISL 568792|B.1|Kenya|2020-05-13	Africa|hCoV-19/South Africa/KRISP-K001341/2020|EPI ISL 515826|B.1.1.56|South Africa|2020-07-10	0.0003495081	Africa
Africa|hCoV-19/Kenya/C6369/2020|EPI ISL 568794|B.1|Kenya|2020-05-14	Africa|hCoV-19/South Africa/KRISP-K001341/2020|EPI ISL 515826|B.1.1.56|South Africa|2020-07-10	0.0004188605	Africa
Africa|hCoV-19/Kenya/C6380/2020|EPI ISL 568798|B.1.5|Kenya|2020-05-15	Africa|hCoV-19/South Africa/KRISP-K001341/2020|EPI ISL 515826|B.1.1.56|South Africa|2020-07-10	0.0003148289	Africa
Africa|hCoV-19/Kenya/C6384/2020|EPI ISL 568799|B.1|Kenya|2020-05-14	Africa|hCoV-19/South Africa/KRISP-K001341/2020|EPI ISL 515826|B.1.1.56|South Africa|2020-07-10	0.0003428070	Africa
Africa|hCoV-19/Kenya/C639/2020|EPI ISL 568703|B|Kenya|2020-04-14	Africa|hCoV-19/South Africa/KRISP-K001341/2020|EPI ISL 515826|B.1.1.56|South Africa|2020-07-10	0.0004540070	Africa
Africa|hCoV-19/Kenya/C6518/2020|EPI ISL 568803|B.1.5|Kenya|2020-05-14	Africa|hCoV-19/South Africa/KRISP-K001341/2020|EPI ISL 515826|B.1.1.56|South Africa|2020-07-10	0.0004217755	Africa
Africa|hCoV-19/Kenya/C6524/2020|EPI ISL 568805|A|Kenya|2020-05-14	Africa|hCoV-19/South Africa/KRISP-K001341/2020|EPI ISL 515826|B.1.1.56|South Africa|2020-07-10	0.0006901587	Africa
Africa|hCoV-19/Kenya/C656/2020|EPI ISL 457915|B.1.5|Kenya|2020-04-13	Africa|hCoV-19/South Africa/KRISP-K001341/2020|EPI ISL 515826|B.1.1.56|South Africa|2020-07-10	0.0003697381	Africa
Africa|hCoV-19/Kenya/C6564/2020|EPI ISL 568806|B.1.5|Kenya|2020-05-14	Africa|hCoV-19/South Africa/KRISP-K001341/2020|EPI ISL 515826|B.1.1.56|South Africa|2020-07-10	0.0004234763	Africa
Africa|hCoV-19/Kenya/C6878/2020|EPI ISL 568813|B.1.1|Kenya|2020-05-15	Africa|hCoV-19/South Africa/KRISP-K001341/2020|EPI ISL 515826|B.1.1.56|South Africa|2020-07-10	0.0002138386	Africa
Africa|hCoV-19/Kenya/C6914/2020|EPI ISL 568817|B.1|Kenya|2020-05-15	Africa|hCoV-19/South Africa/KRISP-K001341/2020|EPI ISL 515826|B.1.1.56|South Africa|2020-07-10	0.0004541399	Africa
Africa|hCoV-19/Kenya/C7081/2020|EPI ISL 568824|B.1.5|Kenya|2020-05-16	Africa|hCoV-19/South Africa/KRISP-K001341/2020|EPI ISL 515826|B.1.1.56|South Africa|2020-07-10	0.0003562122	Africa
Africa|hCoV-19/Kenya/C713/2020|EPI ISL 457920|B.1.5|Kenya|2020-04-14	Africa|hCoV-19/South Africa/KRISP-K001341/2020|EPI ISL 515826|B.1.1.56|South Africa|2020-07-10	0.0003361026	Africa
Africa|hCoV-19/Kenya/C7579/2020|EPI ISL 568842|A|Kenya|2020-05-16	Africa|hCoV-19/South Africa/KRISP-K001341/2020|EPI ISL 515826|B.1.1.56|South Africa|2020-07-10	0.0006920071	Africa
Africa|hCoV-19/Kenya/C7605/2020|EPI ISL 568847|A|Kenya|2020-05-16	Africa|hCoV-19/South Africa/KRISP-K001341/2020|EPI ISL 515826|B.1.1.56|South Africa|2020-07-10	0.0006789319	Africa
Africa|hCoV-19/Kenya/C787/2020|EPI ISL 457921|B.1.5|Kenya|2020-04-15	Africa|hCoV-19/South Africa/KRISP-K001341/2020|EPI ISL 515826|B.1.1.56|South Africa|2020-07-10	0.0003024733	Africa
Africa|hCoV-19/Kenya/C7949/2020|EPI ISL 568852|B.1|Kenya|2020-05-18	Africa|hCoV-19/South Africa/KRISP-K001341/2020|EPI ISL 515826|B.1.1.56|South Africa|2020-07-10	0.0004200281	Africa
Africa|hCoV-19/Kenya/C815/2020|EPI ISL 568706|B.1|Kenya|2020-04-16	Africa|hCoV-19/South Africa/KRISP-K001341/2020|EPI ISL 515826|B.1.1.56|South Africa|2020-07-10	0.0003842864	Africa
Africa|hCoV-19/Kenya/C8240/2020|EPI ISL 568855|B.1.5|Kenya|2020-05-19	Africa|hCoV-19/South Africa/KRISP-K001341/2020|EPI ISL 515826|B.1.1.56|South Africa|2020-07-10	0.0003865960	Africa
Africa|hCoV-19/Kenya/C926/2020|EPI ISL 457928|B.1.5|Kenya|2020-04-17	Africa|hCoV-19/South Africa/KRISP-K001341/2020|EPI ISL 515826|B.1.1.56|South Africa|2020-07-10	0.0003380796	Africa
Africa|hCoV-19/Kenya/D5/2020|EPI ISL 457999|B.1|Kenya|2020-05-22	Africa|hCoV-19/South Africa/KRISP-K001341/2020|EPI ISL 515826|B.1.1.56|South Africa|2020-07-10	0.0005852975	Africa
Africa|hCoV-19/Kenya/D6/2020|EPI ISL 458000|B.40|Kenya|2020-03-17	Africa|hCoV-19/South Africa/KRISP-K001341/2020|EPI ISL 515826|B.1.1.56|South Africa|2020-07-10	0.0007088719	Africa
Africa|hCoV-19/Kenya/NIC 059/2020|EPI ISL 457827|B.40|Kenya|2020-03	Africa|hCoV-19/South Africa/KRISP-K001341/2020|EPI ISL 515826|B.1.1.56|South Africa|2020-07-10	0.0006451672	Africa
Africa|hCoV-19/Kenya/NIC 084/2020|EPI ISL 457828|B|Kenya|2020-03	Africa|hCoV-19/South Africa/KRISP-K001341/2020|EPI ISL 515826|B.1.1.56|South Africa|2020-07-10	0.0006051380	Africa
Africa|hCoV-19/Kenya/NIC 087/2020|EPI ISL 457829|B.1.1.20|Kenya|2020-03	Africa|hCoV-19/South Africa/KRISP-K001341/2020|EPI ISL 515826|B.1.1.56|South Africa|2020-07-10	0.0002370259	Africa
Africa|hCoV-19/Kenya/NIC 089/2020|EPI ISL 457830|B.1.1.20|Kenya|2020-03	Africa|hCoV-19/South Africa/KRISP-K001341/2020|EPI ISL 515826|B.1.1.56|South Africa|2020-07-10	0.0002466017	Africa
Africa|hCoV-19/Kenya/NIC 168/2020|EPI ISL 457832|B.1.255|Kenya|2020-03	Africa|hCoV-19/South Africa/KRISP-K001341/2020|EPI ISL 515826|B.1.1.56|South Africa|2020-07-10	0.0003806841	Africa
Africa|hCoV-19/Kenya/NIC 187/2020|EPI ISL 457833|B.1.5|Kenya|2020-03-20	Africa|hCoV-19/South Africa/KRISP-K001341/2020|EPI ISL 515826|B.1.1.56|South Africa|2020-07-10	0.0003697133	Africa
Africa|hCoV-19/Kenya/NIC 196/2020|EPI ISL 457834|B.1.1|Kenya|2020-03-21	Africa|hCoV-19/South Africa/KRISP-K001341/2020|EPI ISL 515826|B.1.1.56|South Africa|2020-07-10	0.0002107449	Africa
Africa|hCoV-19/Kenya/NIC 248/2020|EPI ISL 457836|B.40|Kenya|2020-03-23	Africa|hCoV-19/South Africa/KRISP-K001341/2020|EPI ISL 515826|B.1.1.56|South Africa|2020-07-10	0.0005824312	Africa
Africa|hCoV-19/Kenya/NIC 266/2020|EPI ISL 457838|B.6|Kenya|2020-03-24	Africa|hCoV-19/South Africa/KRISP-K001341/2020|EPI ISL 515826|B.1.1.56|South Africa|2020-07-10	0.0006839574	Africa
Africa|hCoV-19/Kenya/NIC 492/2020|EPI ISL 457840|B.1.5|Kenya|2020-03	Africa|hCoV-19/South Africa/KRISP-K001341/2020|EPI ISL 515826|B.1.1.56|South Africa|2020-07-10	0.0003138743	Africa
Africa|hCoV-19/Kenya/NIC 512/2020|EPI ISL 457841|B.1.5|Kenya|2020-03	Africa|hCoV-19/South Africa/KRISP-K001341/2020|EPI ISL 515826|B.1.1.56|South Africa|2020-07-10	0.0003136446	Africa
Africa|hCoV-19/Kenya/NIC 569/2020|EPI ISL 457843|B.1.1|Kenya|2020-03-29	Africa|hCoV-19/South Africa/KRISP-K001341/2020|EPI ISL 515826|B.1.1.56|South Africa|2020-07-10	0.0002352340	Africa
Africa|hCoV-19/Kenya/NIC 593/2020|EPI ISL 457844|B.1.1.316|Kenya|2020-03-29	Africa|hCoV-19/South Africa/KRISP-K001341/2020|EPI ISL 515826|B.1.1.56|South Africa|2020-07-10	0.0002421076	Africa
Africa|hCoV-19/Kenya/S052/2020|EPI ISL 457932|B.4|Kenya|2020-03-14	Africa|hCoV-19/South Africa/KRISP-K001341/2020|EPI ISL 515826|B.1.1.56|South Africa|2020-07-10	0.0007590731	Africa
Africa|hCoV-19/Kenya/S109/2020|EPI ISL 457933|B.4|Kenya|2020-03-23	Africa|hCoV-19/South Africa/KRISP-K001341/2020|EPI ISL 515826|B.1.1.56|South Africa|2020-07-10	0.0007652607	Africa
Africa|hCoV-19/Kenya/S299/2020|EPI ISL 457934|B.1.1.1|Kenya|2020-03-29	Africa|hCoV-19/South Africa/KRISP-K001341/2020|EPI ISL 515826|B.1.1.56|South Africa|2020-07-10	0.0003766660	Africa
Africa|hCoV-19/Madagascar/IP-01650/2020|EPI ISL 508862|B.1|Madagascar|2020-03-20	Africa|hCoV-19/South Africa/KRISP-K001341/2020|EPI ISL 515826|B.1.1.56|South Africa|2020-07-10	0.0004033397	Africa
Africa|hCoV-19/Madagascar/IP-01861/2020|EPI ISL 508863|B.1|Madagascar|2020-03-22	Africa|hCoV-19/South Africa/KRISP-K001341/2020|EPI ISL 515826|B.1.1.56|South Africa|2020-07-10	0.0004033397	Africa
Africa|hCoV-19/Mali/M002593/2020|EPI ISL 487446|A|Mali|2020-04-06	Africa|hCoV-19/South Africa/KRISP-K001341/2020|EPI ISL 515826|B.1.1.56|South Africa|2020-07-10	0.0006723891	Africa
Africa|hCoV-19/Mali/M002615/2020|EPI ISL 487447|A|Mali|2020-04-06	Africa|hCoV-19/South Africa/KRISP-K001341/2020|EPI ISL 515826|B.1.1.56|South Africa|2020-07-10	0.0006388211	Africa
Africa|hCoV-19/Mali/M002616/2020|EPI ISL 487448|A|Mali|2020-04-06	Africa|hCoV-19/South Africa/KRISP-K001341/2020|EPI ISL 515826|B.1.1.56|South Africa|2020-07-10	0.0006063017	Africa
Africa|hCoV-19/Mali/M002618/2020|EPI ISL 487449|A|Mali|2020-04-06	Africa|hCoV-19/South Africa/KRISP-K001341/2020|EPI ISL 515826|B.1.1.56|South Africa|2020-07-10	0.0006723915	Africa
Africa|hCoV-19/Mali/M002644/2020|EPI ISL 487450|A|Mali|2020-04-08	Africa|hCoV-19/South Africa/KRISP-K001341/2020|EPI ISL 515826|B.1.1.56|South Africa|2020-07-10	0.0007060727	Africa
Africa|hCoV-19/Mali/M002659/2020|EPI ISL 487451|A|Mali|2020-04-09	Africa|hCoV-19/South Africa/KRISP-K001341/2020|EPI ISL 515826|B.1.1.56|South Africa|2020-07-10	0.0006387567	Africa
Africa|hCoV-19/Mali/M002663/2020|EPI ISL 487452|A|Mali|2020-04-09	Africa|hCoV-19/South Africa/KRISP-K001341/2020|EPI ISL 515826|B.1.1.56|South Africa|2020-07-10	0.0007396579	Africa
Africa|hCoV-19/Mali/M002667/2020|EPI ISL 487453|B.1|Mali|2020-04-10	Africa|hCoV-19/South Africa/KRISP-K001341/2020|EPI ISL 515826|B.1.1.56|South Africa|2020-07-10	0.0004033397	Africa
Africa|hCoV-19/Mali/M002672/2020|EPI ISL 487454|B|Mali|2020-04-10	Africa|hCoV-19/South Africa/KRISP-K001341/2020|EPI ISL 515826|B.1.1.56|South Africa|2020-07-10	0.0005716441	Africa
Africa|hCoV-19/Mali/M002673/2020|EPI ISL 487455|B.1|Mali|2020-04-10	Africa|hCoV-19/South Africa/KRISP-K001341/2020|EPI ISL 515826|B.1.1.56|South Africa|2020-07-10	0.0004033316	Africa
Africa|hCoV-19/Mali/M002675/2020|EPI ISL 487456|A|Mali|2020-04-10	Africa|hCoV-19/South Africa/KRISP-K001341/2020|EPI ISL 515826|B.1.1.56|South Africa|2020-07-10	0.0006387567	Africa
Africa|hCoV-19/Mali/M002698/2020|EPI ISL 487457|A|Mali|2020-04-12	Africa|hCoV-19/South Africa/KRISP-K001341/2020|EPI ISL 515826|B.1.1.56|South Africa|2020-07-10	0.0006058241	Africa
Africa|hCoV-19/Mali/M002700/2020|EPI ISL 487458|B.1|Mali|2020-04-12	Africa|hCoV-19/South Africa/KRISP-K001341/2020|EPI ISL 515826|B.1.1.56|South Africa|2020-07-10	0.0005400021	Africa
Africa|hCoV-19/Mali/M002703/2020|EPI ISL 487459|B.1|Mali|2020-04-12	Africa|hCoV-19/South Africa/KRISP-K001341/2020|EPI ISL 515826|B.1.1.56|South Africa|2020-07-10	0.0004705726	Africa
Africa|hCoV-19/Mali/M002704/2020|EPI ISL 487460|A|Mali|2020-04-12	Africa|hCoV-19/South Africa/KRISP-K001341/2020|EPI ISL 515826|B.1.1.56|South Africa|2020-07-10	0.0005714712	Africa
Africa|hCoV-19/Mali/M002707/2020|EPI ISL 487461|A|Mali|2020-04-12	Africa|hCoV-19/South Africa/KRISP-K001341/2020|EPI ISL 515826|B.1.1.56|South Africa|2020-07-10	0.0007396901	Africa
Africa|hCoV-19/Mali/M002758/2020|EPI ISL 487462|B.1|Mali|2020-04-13	Africa|hCoV-19/South Africa/KRISP-K001341/2020|EPI ISL 515826|B.1.1.56|South Africa|2020-07-10	0.0005042510	Africa
Africa|hCoV-19/Mali/M002823/2020|EPI ISL 487463|A|Mali|2020-04-14	Africa|hCoV-19/South Africa/KRISP-K001341/2020|EPI ISL 515826|B.1.1.56|South Africa|2020-07-10	0.0006723732	Africa
Africa|hCoV-19/Mali/M002824/2020|EPI ISL 487464|B.1.3|Mali|2020-04-14	Africa|hCoV-19/South Africa/KRISP-K001341/2020|EPI ISL 515826|B.1.1.56|South Africa|2020-07-10	0.0005042271	Africa
Africa|hCoV-19/Mali/M002826/2020|EPI ISL 487465|A|Mali|2020-04-14	Africa|hCoV-19/South Africa/KRISP-K001341/2020|EPI ISL 515826|B.1.1.56|South Africa|2020-07-10	0.0006051257	Africa
Africa|hCoV-19/Mali/M002830/2020|EPI ISL 487466|B.1.275|Mali|2020-04-14	Africa|hCoV-19/South Africa/KRISP-K001341/2020|EPI ISL 515826|B.1.1.56|South Africa|2020-07-10	0.0004706230	Africa
Africa|hCoV-19/Morocco/15N/2020|EPI ISL 458150|B.1.1|Morocco|2020-05-15	Africa|hCoV-19/South Africa/KRISP-K001341/2020|EPI ISL 515826|B.1.1.56|South Africa|2020-07-10	0.0005048261	Africa
Africa|hCoV-19/Morocco/6887/2020|EPI ISL 459965|B.1.1|Morocco|2020-03-03	Africa|hCoV-19/South Africa/KRISP-K001341/2020|EPI ISL 515826|B.1.1.56|South Africa|2020-07-10	0.0002016183	Africa
Africa|hCoV-19/Morocco/6888/2020|EPI ISL 459966|B.1.1|Morocco|2020-03-15	Africa|hCoV-19/South Africa/KRISP-K001341/2020|EPI ISL 515826|B.1.1.56|South Africa|2020-07-10	0.0003024530	Africa
Africa|hCoV-19/Morocco/6889/2020|EPI ISL 459967|B.1.5|Morocco|2020-03-15	Africa|hCoV-19/South Africa/KRISP-K001341/2020|EPI ISL 515826|B.1.1.56|South Africa|2020-07-10	0.0003052631	Africa
Africa|hCoV-19/Morocco/6890/2020|EPI ISL 459968|B.1.5|Morocco|2020-03-17	Africa|hCoV-19/South Africa/KRISP-K001341/2020|EPI ISL 515826|B.1.1.56|South Africa|2020-07-10	0.0003720420	Africa
Africa|hCoV-19/Morocco/6891/2020|EPI ISL 459969|B.1.255|Morocco|2020-03-20	Africa|hCoV-19/South Africa/KRISP-K001341/2020|EPI ISL 515826|B.1.1.56|South Africa|2020-07-10	0.0003736755	Africa
Africa|hCoV-19/Morocco/6892/2020|EPI ISL 459970|B.1.5|Morocco|2020-03-17	Africa|hCoV-19/South Africa/KRISP-K001341/2020|EPI ISL 515826|B.1.1.56|South Africa|2020-07-10	0.0003738875	Africa
Africa|hCoV-19/Morocco/6893/2020|EPI ISL 459971|B.1.153|Morocco|2020-03-18	Africa|hCoV-19/South Africa/KRISP-K001341/2020|EPI ISL 515826|B.1.1.56|South Africa|2020-07-10	0.0005453603	Africa
Africa|hCoV-19/Morocco/6894/2020|EPI ISL 459972|B.1|Morocco|2020-03-20	Africa|hCoV-19/South Africa/KRISP-K001341/2020|EPI ISL 515826|B.1.1.56|South Africa|2020-07-10	0.0005042272	Africa
Africa|hCoV-19/Morocco/6895/2020|EPI ISL 459973|B.1.1|Morocco|2020-03-20	Africa|hCoV-19/South Africa/KRISP-K001341/2020|EPI ISL 515826|B.1.1.56|South Africa|2020-07-10	0.0002352261	Africa
Africa|hCoV-19/Morocco/6897/2020|EPI ISL 459975|B.1.5|Morocco|2020-03-21	Africa|hCoV-19/South Africa/KRISP-K001341/2020|EPI ISL 515826|B.1.1.56|South Africa|2020-07-10	0.0003697256	Africa
Africa|hCoV-19/Morocco/6898/2020|EPI ISL 459976|B.1|Morocco|2020-03-16	Africa|hCoV-19/South Africa/KRISP-K001341/2020|EPI ISL 515826|B.1.1.56|South Africa|2020-07-10	0.0004369983	Africa
Africa|hCoV-19/Morocco/6899/2020|EPI ISL 459977|B.1.1|Morocco|2020-04-21	Africa|hCoV-19/South Africa/KRISP-K001341/2020|EPI ISL 515826|B.1.1.56|South Africa|2020-07-10	0.0002352364	Africa
Africa|hCoV-19/Morocco/6900/2020|EPI ISL 459978|B.1.1.247|Morocco|2020-04-20	Africa|hCoV-19/South Africa/KRISP-K001341/2020|EPI ISL 515826|B.1.1.56|South Africa|2020-07-10	0.0003360870	Africa
Africa|hCoV-19/Morocco/6901/2020|EPI ISL 459979|B.1|Morocco|2020-04-19	Africa|hCoV-19/South Africa/KRISP-K001341/2020|EPI ISL 515826|B.1.1.56|South Africa|2020-07-10	0.0004369602	Africa
Africa|hCoV-19/Morocco/6902/2020|EPI ISL 459980|B.1.1|Morocco|2020-04-19	Africa|hCoV-19/South Africa/KRISP-K001341/2020|EPI ISL 515826|B.1.1.56|South Africa|2020-07-10	0.0003697032	Africa
Africa|hCoV-19/Morocco/6903/2020|EPI ISL 459981|B.1|Morocco|2020-04-19	Africa|hCoV-19/South Africa/KRISP-K001341/2020|EPI ISL 515826|B.1.1.56|South Africa|2020-07-10	0.0005715054	Africa
Africa|hCoV-19/Morocco/6904/2020|EPI ISL 459982|B.1|Morocco|2020-04-18	Africa|hCoV-19/South Africa/KRISP-K001341/2020|EPI ISL 515826|B.1.1.56|South Africa|2020-07-10	0.0005378786	Africa
Africa|hCoV-19/Morocco/6905/2020|EPI ISL 459983|B.1.1|Morocco|2020-04-21	Africa|hCoV-19/South Africa/KRISP-K001341/2020|EPI ISL 515826|B.1.1.56|South Africa|2020-07-10	0.0003024722	Africa
Africa|hCoV-19/Morocco/6906/2020|EPI ISL 459984|B.1.1|Morocco|2020-04-06	Africa|hCoV-19/South Africa/KRISP-K001341/2020|EPI ISL 515826|B.1.1.56|South Africa|2020-07-10	0.0002016183	Africa
Africa|hCoV-19/Morocco/AZ183/2020|EPI ISL 476026|B.1.1|Morocco|2020-05-11	Africa|hCoV-19/South Africa/KRISP-K001341/2020|EPI ISL 515826|B.1.1.56|South Africa|2020-07-10	0.0004033383	Africa
Africa|hCoV-19/Morocco/CA24/2020|EPI ISL 476025|B.1.1|Morocco|2020-05-02	Africa|hCoV-19/South Africa/KRISP-K001341/2020|EPI ISL 515826|B.1.1.56|South Africa|2020-07-10	0.0005378820	Africa
Africa|hCoV-19/Morocco/HMIMV-Rabat102-03/2020|EPI ISL 471456|B.1|Morocco|2020-03-31	Africa|hCoV-19/South Africa/KRISP-K001341/2020|EPI ISL 515826|B.1.1.56|South Africa|2020-07-10	0.0005378766	Africa
Africa|hCoV-19/Morocco/HMIMV-Rabat1025-04/2020|EPI ISL 471457|B.1|Morocco|2020-04-13	Africa|hCoV-19/South Africa/KRISP-K001341/2020|EPI ISL 515826|B.1.1.56|South Africa|2020-07-10	0.0004706136	Africa
Africa|hCoV-19/Morocco/HMIMV-Rabat1429-04/2020|EPI ISL 471458|B.1|Morocco|2020-04-19	Africa|hCoV-19/South Africa/KRISP-K001341/2020|EPI ISL 515826|B.1.1.56|South Africa|2020-07-10	0.0005715324	Africa
Africa|hCoV-19/Morocco/HMIMV-Rabat1435-04/2020|EPI ISL 471459|B.1|Morocco|2020-04-19	Africa|hCoV-19/South Africa/KRISP-K001341/2020|EPI ISL 515826|B.1.1.56|South Africa|2020-07-10	0.0004369705	Africa
Africa|hCoV-19/Morocco/HMIMV-Rabat1462-04/2020|EPI ISL 471460|B.1|Morocco|2020-04-19	Africa|hCoV-19/South Africa/KRISP-K001341/2020|EPI ISL 515826|B.1.1.56|South Africa|2020-07-10	0.0005378785	Africa
Africa|hCoV-19/Morocco/OUA677-19/2020|EPI ISL 451400|B.1.5|Morocco|2020-04-23	Africa|hCoV-19/South Africa/KRISP-K001341/2020|EPI ISL 515826|B.1.1.56|South Africa|2020-07-10	0.0004369895	Africa
Africa|hCoV-19/Morocco/RA85/2020|EPI ISL 467299|B.1|Morocco|2020-05-21	Africa|hCoV-19/South Africa/KRISP-K001341/2020|EPI ISL 515826|B.1.1.56|South Africa|2020-07-10	0.0009081156	Africa
Africa|hCoV-19/Morocco/RMPS-01/2020|EPI ISL 469017|B.1|Morocco|2020-04-13	Africa|hCoV-19/South Africa/KRISP-K001341/2020|EPI ISL 515826|B.1.1.56|South Africa|2020-07-10	0.0004033397	Africa
Africa|hCoV-19/Morocco/RMPS-02/2020|EPI ISL 469049|B.1|Morocco|2020-03-30	Africa|hCoV-19/South Africa/KRISP-K001341/2020|EPI ISL 515826|B.1.1.56|South Africa|2020-07-10	0.0004033573	Africa
Africa|hCoV-19/Morocco/RMPS-03/2020|EPI ISL 469051|B.1|Morocco|2020-04-03	Africa|hCoV-19/South Africa/KRISP-K001341/2020|EPI ISL 515826|B.1.1.56|South Africa|2020-07-10	0.0005042272	Africa
Africa|hCoV-19/Morocco/RMPS-04/2020|EPI ISL 469052|B.1|Morocco|2020-03-30	Africa|hCoV-19/South Africa/KRISP-K001341/2020|EPI ISL 515826|B.1.1.56|South Africa|2020-07-10	0.0004033397	Africa
Africa|hCoV-19/Morocco/RMPS-05/2020|EPI ISL 469053|B.1|Morocco|2020-03-30	Africa|hCoV-19/South Africa/KRISP-K001341/2020|EPI ISL 515826|B.1.1.56|South Africa|2020-07-10	0.0003697206	Africa
Africa|hCoV-19/Morocco/RMPS-06/2020|EPI ISL 469054|B.1|Morocco|2020-04-01	Africa|hCoV-19/South Africa/KRISP-K001341/2020|EPI ISL 515826|B.1.1.56|South Africa|2020-07-10	0.0004033397	Africa
Africa|hCoV-19/Morocco/RMPS-12/2020|EPI ISL 482737|B.1.1|Morocco|2020-05-08	Africa|hCoV-19/South Africa/KRISP-K001341/2020|EPI ISL 515826|B.1.1.56|South Africa|2020-07-10	0.0004104796	Africa
Africa|hCoV-19/Morocco/RMPS-13/2020|EPI ISL 482738|B.1|Morocco|2020-04-10	Africa|hCoV-19/South Africa/KRISP-K001341/2020|EPI ISL 515826|B.1.1.56|South Africa|2020-07-10	0.0004104572	Africa
Africa|hCoV-19/Morocco/RMPS-14/2020|EPI ISL 482739|B.1|Morocco|2020-04-22	Africa|hCoV-19/South Africa/KRISP-K001341/2020|EPI ISL 515826|B.1.1.56|South Africa|2020-07-10	0.0004186176	Africa
Africa|hCoV-19/Morocco/refstage1/2020|EPI ISL 476559|B.1.5|Morocco|2020-02-27	Africa|hCoV-19/South Africa/KRISP-K001341/2020|EPI ISL 515826|B.1.1.56|South Africa|2020-07-10	0.0003024735	Africa
Africa|hCoV-19/Nigeria/AB03-CV135/2020|EPI ISL 527872|B.1.5|Nigeria|2020-05-12	Africa|hCoV-19/South Africa/KRISP-K001341/2020|EPI ISL 515826|B.1.1.56|South Africa|2020-07-10	0.0004416645	Africa
Africa|hCoV-19/Nigeria/ED01-CV155/2020|EPI ISL 527873|B.40|Nigeria|2020-02-21	Africa|hCoV-19/South Africa/KRISP-K001341/2020|EPI ISL 515826|B.1.1.56|South Africa|2020-07-10	0.0007060666	Africa
Africa|hCoV-19/Nigeria/ED02-CV156/2020|EPI ISL 527874|B.40|Nigeria|2020-03-23	Africa|hCoV-19/South Africa/KRISP-K001341/2020|EPI ISL 515826|B.1.1.56|South Africa|2020-07-10	0.0006051378	Africa
Africa|hCoV-19/Nigeria/ED03-CV157/2020|EPI ISL 527875|B.40|Nigeria|2020-03-26	Africa|hCoV-19/South Africa/KRISP-K001341/2020|EPI ISL 515826|B.1.1.56|South Africa|2020-07-10	0.0007632631	Africa
Africa|hCoV-19/Nigeria/ED04-CV158/2020|EPI ISL 527876|A|Nigeria|2020-03-25	Africa|hCoV-19/South Africa/KRISP-K001341/2020|EPI ISL 515826|B.1.1.56|South Africa|2020-07-10	0.0006387685	Africa
Africa|hCoV-19/Nigeria/ED06-CV159/2020|EPI ISL 527877|A|Nigeria|2020-03-25	Africa|hCoV-19/South Africa/KRISP-K001341/2020|EPI ISL 515826|B.1.1.56|South Africa|2020-07-10	0.0006598153	Africa
Africa|hCoV-19/Nigeria/ED07-CV160/2020|EPI ISL 527878|B.40|Nigeria|2020-03-31	Africa|hCoV-19/South Africa/KRISP-K001341/2020|EPI ISL 515826|B.1.1.56|South Africa|2020-07-10	0.0007397826	Africa
Africa|hCoV-19/Nigeria/ED1010-CV215/2020|EPI ISL 527879|B.1.1.229|Nigeria|2020-05-04	Africa|hCoV-19/South Africa/KRISP-K001341/2020|EPI ISL 515826|B.1.1.56|South Africa|2020-07-10	0.0002688417	Africa
Africa|hCoV-19/Nigeria/ED18-CV161/2020|EPI ISL 527880|B.1.5|Nigeria|2020-03-25	Africa|hCoV-19/South Africa/KRISP-K001341/2020|EPI ISL 515826|B.1.1.56|South Africa|2020-07-10	0.0003368499	Africa
Africa|hCoV-19/Nigeria/ED20-CV162/2020|EPI ISL 527881|B.1|Nigeria|2020-03-30	Africa|hCoV-19/South Africa/KRISP-K001341/2020|EPI ISL 515826|B.1.1.56|South Africa|2020-07-10	0.0004033397	Africa
Africa|hCoV-19/Nigeria/ED25-CV163/2020|EPI ISL 527882|B.1.5|Nigeria|2020-05-09	Africa|hCoV-19/South Africa/KRISP-K001341/2020|EPI ISL 515826|B.1.1.56|South Africa|2020-07-10	0.0003360882	Africa
Africa|hCoV-19/Nigeria/ED32-CV164/2020|EPI ISL 527883|B.1.5|Nigeria|2020-05-18	Africa|hCoV-19/South Africa/KRISP-K001341/2020|EPI ISL 515826|B.1.1.56|South Africa|2020-07-10	0.0003390467	Africa
Africa|hCoV-19/Nigeria/ED46-CV165/2020|EPI ISL 527884|B.1.1.229|Nigeria|2020-04-24	Africa|hCoV-19/South Africa/KRISP-K001341/2020|EPI ISL 515826|B.1.1.56|South Africa|2020-07-10	0.0003360813	Africa
Africa|hCoV-19/Nigeria/ED48-CV193/2020|EPI ISL 527885|B.1.5|Nigeria|2020-04-26	Africa|hCoV-19/South Africa/KRISP-K001341/2020|EPI ISL 515826|B.1.1.56|South Africa|2020-07-10	0.0002753820	Africa
Africa|hCoV-19/Nigeria/EK025-CV58/2020|EPI ISL 487098|B.1.1.71|Nigeria|2020-04-19	Africa|hCoV-19/South Africa/KRISP-K001341/2020|EPI ISL 515826|B.1.1.56|South Africa|2020-07-10	0.0003441840	Africa
Africa|hCoV-19/Nigeria/EK084-CV50/2020|EPI ISL 487105|B.1.1.71|Nigeria|2020-04-23	Africa|hCoV-19/South Africa/KRISP-K001341/2020|EPI ISL 515826|B.1.1.56|South Africa|2020-07-10	0.0003360787	Africa
Africa|hCoV-19/Nigeria/EK220-CV54/2020|EPI ISL 487102|B.1.1|Nigeria|2020-05-14	Africa|hCoV-19/South Africa/KRISP-K001341/2020|EPI ISL 515826|B.1.1.56|South Africa|2020-07-10	0.0003028263	Africa
Africa|hCoV-19/Nigeria/EK254-CV60/2020|EPI ISL 487096|B.1.1|Nigeria|2020-05-19	Africa|hCoV-19/South Africa/KRISP-K001341/2020|EPI ISL 515826|B.1.1.56|South Africa|2020-07-10	0.0003107824	Africa
Africa|hCoV-19/Nigeria/EK291-CV115/2020|EPI ISL 527887|B.1.1|Nigeria|2020-06-02	Africa|hCoV-19/South Africa/KRISP-K001341/2020|EPI ISL 515826|B.1.1.56|South Africa|2020-07-10	0.0003361014	Africa
Africa|hCoV-19/Nigeria/KW017-CV24/2020|EPI ISL 455362|B.1.255|Nigeria|2020-04-10	Africa|hCoV-19/South Africa/KRISP-K001341/2020|EPI ISL 515826|B.1.1.56|South Africa|2020-07-10	0.0004369792	Africa
Africa|hCoV-19/Nigeria/KW298-CV48/2020|EPI ISL 487107|A|Nigeria|2020-05-08	Africa|hCoV-19/South Africa/KRISP-K001341/2020|EPI ISL 515826|B.1.1.56|South Africa|2020-07-10	0.0007060395	Africa
Africa|hCoV-19/Nigeria/KW326-CV52/2020|EPI ISL 487103|B.1.1|Nigeria|2020-05-09	Africa|hCoV-19/South Africa/KRISP-K001341/2020|EPI ISL 515826|B.1.1.56|South Africa|2020-07-10	0.0002703247	Africa
Africa|hCoV-19/Nigeria/Lagos01/2020|EPI ISL 413550|B.1.1|Nigeria|2020-02-27	Africa|hCoV-19/South Africa/KRISP-K001341/2020|EPI ISL 515826|B.1.1.56|South Africa|2020-07-10	0.0002381924	Africa
Africa|hCoV-19/Nigeria/NG57752/2020|EPI ISL 462992|B.1.1|Nigeria|2020-03	Africa|hCoV-19/South Africa/KRISP-K001341/2020|EPI ISL 515826|B.1.1.56|South Africa|2020-07-10	0.0002691669	Africa
Africa|hCoV-19/Nigeria/OG007-CV22/2020|EPI ISL 455412|B.40|Nigeria|2020-03-29	Africa|hCoV-19/South Africa/KRISP-K001341/2020|EPI ISL 515826|B.1.1.56|South Africa|2020-07-10	0.0006387973	Africa
Africa|hCoV-19/Nigeria/ON191-CV49/2020|EPI ISL 487106|B.1.246|Nigeria|2020-06-30	Africa|hCoV-19/South Africa/KRISP-K001341/2020|EPI ISL 515826|B.1.1.56|South Africa|2020-07-10	0.0005066622	Africa
Africa|hCoV-19/Nigeria/ON505-CV43/2020|EPI ISL 487112|B.1.246|Nigeria|2020-05-24	Africa|hCoV-19/South Africa/KRISP-K001341/2020|EPI ISL 515826|B.1.1.56|South Africa|2020-07-10	0.0005714805	Africa
Africa|hCoV-19/Nigeria/ON507-CV44/2020|EPI ISL 487111|B.1.1.10|Nigeria|2020-05-24	Africa|hCoV-19/South Africa/KRISP-K001341/2020|EPI ISL 515826|B.1.1.56|South Africa|2020-07-10	0.0004038282	Africa
Africa|hCoV-19/Nigeria/ON595-CV121/2020|EPI ISL 527888|B.1.1.90|Nigeria|2020-06-03	Africa|hCoV-19/South Africa/KRISP-K001341/2020|EPI ISL 515826|B.1.1.56|South Africa|2020-07-10	0.0003697119	Africa
Africa|hCoV-19/Nigeria/ON705-CV153/2020|EPI ISL 527889|B.1.1.1|Nigeria|2020-06-09	Africa|hCoV-19/South Africa/KRISP-K001341/2020|EPI ISL 515826|B.1.1.56|South Africa|2020-07-10	0.0004705615	Africa
Africa|hCoV-19/Nigeria/ON752-CV144/2020|EPI ISL 527890|B.1|Nigeria|2020-06-11	Africa|hCoV-19/South Africa/KRISP-K001341/2020|EPI ISL 515826|B.1.1.56|South Africa|2020-07-10	0.0005382330	Africa
Africa|hCoV-19/Nigeria/ON920-CV152/2020|EPI ISL 527891|B.1.1.220|Nigeria|2020-06-16	Africa|hCoV-19/South Africa/KRISP-K001341/2020|EPI ISL 515826|B.1.1.56|South Africa|2020-07-10	0.0003701348	Africa
Africa|hCoV-19/Nigeria/ON969-CV145/2020|EPI ISL 527892|B.1.1|Nigeria|2020-06-17	Africa|hCoV-19/South Africa/KRISP-K001341/2020|EPI ISL 515826|B.1.1.56|South Africa|2020-07-10	0.0003697354	Africa
Africa|hCoV-19/Nigeria/OS016-CV3/2020|EPI ISL 455413|B.40|Nigeria|2020-03-27	Africa|hCoV-19/South Africa/KRISP-K001341/2020|EPI ISL 515826|B.1.1.56|South Africa|2020-07-10	0.0006069330	Africa
Africa|hCoV-19/Nigeria/OS030-CV5/2020|EPI ISL 455415|A|Nigeria|2020-03-29	Africa|hCoV-19/South Africa/KRISP-K001341/2020|EPI ISL 515826|B.1.1.56|South Africa|2020-07-10	0.0008013636	Africa
Africa|hCoV-19/Nigeria/OS055-CV8/2020|EPI ISL 455418|A|Nigeria|2020-03-29	Africa|hCoV-19/South Africa/KRISP-K001341/2020|EPI ISL 515826|B.1.1.56|South Africa|2020-07-10	0.0007940043	Africa
Africa|hCoV-19/Nigeria/OS060-CV9/2020|EPI ISL 455419|B.1|Nigeria|2020-03-29	Africa|hCoV-19/South Africa/KRISP-K001341/2020|EPI ISL 515826|B.1.1.56|South Africa|2020-07-10	0.0005424490	Africa
Africa|hCoV-19/Nigeria/OS070-CV11/2020|EPI ISL 455422|A|Nigeria|2020-03-29	Africa|hCoV-19/South Africa/KRISP-K001341/2020|EPI ISL 515826|B.1.1.56|South Africa|2020-07-10	0.0007733459	Africa
Africa|hCoV-19/Nigeria/OS085-CV14/2020|EPI ISL 455424|A|Nigeria|2020-03-29	Africa|hCoV-19/South Africa/KRISP-K001341/2020|EPI ISL 515826|B.1.1.56|South Africa|2020-07-10	0.0006724184	Africa
Africa|hCoV-19/Nigeria/OS125-CV20/2020|EPI ISL 455427|A|Nigeria|2020-03-29	Africa|hCoV-19/South Africa/KRISP-K001341/2020|EPI ISL 515826|B.1.1.56|South Africa|2020-07-10	0.0007694165	Africa
Africa|hCoV-19/Nigeria/OS294-CV42/2020|EPI ISL 487113|B.1.5|Nigeria|2020-04-23	Africa|hCoV-19/South Africa/KRISP-K001341/2020|EPI ISL 515826|B.1.1.56|South Africa|2020-07-10	0.0004033477	Africa
Africa|hCoV-19/Nigeria/OS524-CV45/2020|EPI ISL 487110|B.1.22|Nigeria|2020-05-11	Africa|hCoV-19/South Africa/KRISP-K001341/2020|EPI ISL 515826|B.1.1.56|South Africa|2020-07-10	0.0005042272	Africa
Africa|hCoV-19/Nigeria/OS589-CV46/2020|EPI ISL 487109|B.1.22|Nigeria|2020-05-29	Africa|hCoV-19/South Africa/KRISP-K001341/2020|EPI ISL 515826|B.1.1.56|South Africa|2020-07-10	0.0005380393	Africa
Africa|hCoV-19/Nigeria/OY008-CV29/2020|EPI ISL 455429|B.1|Nigeria|2020-03-27	Africa|hCoV-19/South Africa/KRISP-K001341/2020|EPI ISL 515826|B.1.1.56|South Africa|2020-07-10	0.0004033397	Africa
Africa|hCoV-19/Nigeria/OY045A-CV35/2020|EPI ISL 455431|B.40|Nigeria|2020-04-02	Africa|hCoV-19/South Africa/KRISP-K001341/2020|EPI ISL 515826|B.1.1.56|South Africa|2020-07-10	0.0006052802	Africa
Africa|hCoV-19/Nigeria/OY094-CV57/2020|EPI ISL 487099|B.1.1.102|Nigeria|2020-04-24	Africa|hCoV-19/South Africa/KRISP-K001341/2020|EPI ISL 515826|B.1.1.56|South Africa|2020-07-10	0.0002688587	Africa
Africa|hCoV-19/Nigeria/OY175-CV51/2020|EPI ISL 487104|B.1|Nigeria|2020-05-03	Africa|hCoV-19/South Africa/KRISP-K001341/2020|EPI ISL 515826|B.1.1.56|South Africa|2020-07-10	0.0005117503	Africa
Africa|hCoV-19/Nigeria/OY233-CV66/2020|EPI ISL 487091|B.1.246|Nigeria|2020-05-13	Africa|hCoV-19/South Africa/KRISP-K001341/2020|EPI ISL 515826|B.1.1.56|South Africa|2020-07-10	0.0006724160	Africa
Africa|hCoV-19/Nigeria/OY260-CV55/2020|EPI ISL 487101|B.1.265|Nigeria|2020-05-16	Africa|hCoV-19/South Africa/KRISP-K001341/2020|EPI ISL 515826|B.1.1.56|South Africa|2020-07-10	0.0005714805	Africa
Africa|hCoV-19/Nigeria/OY592-CV167/2020|EPI ISL 527898|B.1.265|Nigeria|2020-06-10	Africa|hCoV-19/South Africa/KRISP-K001341/2020|EPI ISL 515826|B.1.1.56|South Africa|2020-07-10	0.0006724545	Africa
Africa|hCoV-19/Nigeria/OY595-CV168/2020|EPI ISL 527899|B.1.265|Nigeria|2020-06-09	Africa|hCoV-19/South Africa/KRISP-K001341/2020|EPI ISL 515826|B.1.1.56|South Africa|2020-07-10	0.0006951416	Africa
Africa|hCoV-19/Nigeria/OY598-CV169/2020|EPI ISL 527900|B.1.1|Nigeria|2020-06-09	Africa|hCoV-19/South Africa/KRISP-K001341/2020|EPI ISL 515826|B.1.1.56|South Africa|2020-07-10	0.0004817118	Africa
Africa|hCoV-19/Nigeria/OY605-CV170/2020|EPI ISL 527901|B.1.1|Nigeria|2020-06-12	Africa|hCoV-19/South Africa/KRISP-K001341/2020|EPI ISL 515826|B.1.1.56|South Africa|2020-07-10	0.0005041825	Africa
Africa|hCoV-19/Nigeria/OY608-CV172/2020|EPI ISL 527903|B.1.1|Nigeria|2020-06-11	Africa|hCoV-19/South Africa/KRISP-K001341/2020|EPI ISL 515826|B.1.1.56|South Africa|2020-07-10	0.0003732525	Africa
Africa|hCoV-19/Nigeria/OY612-CV173/2020|EPI ISL 527904|B.1.1|Nigeria|2020-06-13	Africa|hCoV-19/South Africa/KRISP-K001341/2020|EPI ISL 515826|B.1.1.56|South Africa|2020-07-10	0.0003700275	Africa
Africa|hCoV-19/Nigeria/OY616-CV174/2020|EPI ISL 527905|B.1.1|Nigeria|2020-06-12	Africa|hCoV-19/South Africa/KRISP-K001341/2020|EPI ISL 515826|B.1.1.56|South Africa|2020-07-10	0.0005049298	Africa
Africa|hCoV-19/Nigeria/OY625-CV182/2020|EPI ISL 527909|B.1.1|Nigeria|2020-06-13	Africa|hCoV-19/South Africa/KRISP-K001341/2020|EPI ISL 515826|B.1.1.56|South Africa|2020-07-10	0.0003741167	Africa
Africa|hCoV-19/Nigeria/OY626-CV183/2020|EPI ISL 527910|B.1.1|Nigeria|2020-06-13	Africa|hCoV-19/South Africa/KRISP-K001341/2020|EPI ISL 515826|B.1.1.56|South Africa|2020-07-10	0.0003727097	Africa
Africa|hCoV-19/Nigeria/OY627-CV184/2020|EPI ISL 527911|B.1.1|Nigeria|2020-06-13	Africa|hCoV-19/South Africa/KRISP-K001341/2020|EPI ISL 515826|B.1.1.56|South Africa|2020-07-10	0.0002353185	Africa
Africa|hCoV-19/Nigeria/OY628-CV185/2020|EPI ISL 527912|B.1.1|Nigeria|2020-06-13	Africa|hCoV-19/South Africa/KRISP-K001341/2020|EPI ISL 515826|B.1.1.56|South Africa|2020-07-10	0.0004705914	Africa
Africa|hCoV-19/Nigeria/OY633-CV189/2020|EPI ISL 527914|B.1.1.71|Nigeria|2020-06-16	Africa|hCoV-19/South Africa/KRISP-K001341/2020|EPI ISL 515826|B.1.1.56|South Africa|2020-07-10	0.0004369499	Africa
Africa|hCoV-19/Nigeria/OY636-CV192/2020|EPI ISL 527915|B.1.1|Nigeria|2020-06-17	Africa|hCoV-19/South Africa/KRISP-K001341/2020|EPI ISL 515826|B.1.1.56|South Africa|2020-07-10	0.0003360656	Africa
Africa|hCoV-19/Senegal/003/2020|EPI ISL 418206|B.1.356|Senegal|2020-02-28	Africa|hCoV-19/South Africa/KRISP-K001341/2020|EPI ISL 515826|B.1.1.56|South Africa|2020-07-10	0.0004380495	Africa
Africa|hCoV-19/Senegal/016/2020|EPI ISL 418207|B.1.356|Senegal|2020-03-02	Africa|hCoV-19/South Africa/KRISP-K001341/2020|EPI ISL 515826|B.1.1.56|South Africa|2020-07-10	0.0004369602	Africa
Africa|hCoV-19/Senegal/020/2020|EPI ISL 418208|B.1.356|Senegal|2020-03-04	Africa|hCoV-19/South Africa/KRISP-K001341/2020|EPI ISL 515826|B.1.1.56|South Africa|2020-07-10	0.0004381824	Africa
Africa|hCoV-19/Senegal/026/2020|EPI ISL 418209|B.1.356|Senegal|2020-03-03	Africa|hCoV-19/South Africa/KRISP-K001341/2020|EPI ISL 515826|B.1.1.56|South Africa|2020-07-10	0.0004705821	Africa
Africa|hCoV-19/Senegal/073/2020|EPI ISL 418210|B.1|Senegal|2020-03-10	Africa|hCoV-19/South Africa/KRISP-K001341/2020|EPI ISL 515826|B.1.1.56|South Africa|2020-07-10	0.0003361028	Africa
Africa|hCoV-19/Senegal/082/2020|EPI ISL 418211|B.1|Senegal|2020-03-11	Africa|hCoV-19/South Africa/KRISP-K001341/2020|EPI ISL 515826|B.1.1.56|South Africa|2020-07-10	0.0003362610	Africa
Africa|hCoV-19/Senegal/087/2020|EPI ISL 418212|B.1|Senegal|2020-03-11	Africa|hCoV-19/South Africa/KRISP-K001341/2020|EPI ISL 515826|B.1.1.56|South Africa|2020-07-10	0.0003371111	Africa
Africa|hCoV-19/Senegal/094/2020|EPI ISL 418213|B.1|Senegal|2020-03-12	Africa|hCoV-19/South Africa/KRISP-K001341/2020|EPI ISL 515826|B.1.1.56|South Africa|2020-07-10	0.0003700688	Africa
Africa|hCoV-19/Senegal/102/2020|EPI ISL 418214|B.1|Senegal|2020-03-12	Africa|hCoV-19/South Africa/KRISP-K001341/2020|EPI ISL 515826|B.1.1.56|South Africa|2020-07-10	0.0003490157	Africa
Africa|hCoV-19/Senegal/119/2020|EPI ISL 418215|B.1|Senegal|2020-03-12	Africa|hCoV-19/South Africa/KRISP-K001341/2020|EPI ISL 515826|B.1.1.56|South Africa|2020-07-10	0.0004064759	Africa
Africa|hCoV-19/Senegal/1351/2020|EPI ISL 480556|B.6|Senegal|2020-03-28	Africa|hCoV-19/South Africa/KRISP-K001341/2020|EPI ISL 515826|B.1.1.56|South Africa|2020-07-10	0.0006065099	Africa
Africa|hCoV-19/Senegal/136/2020|EPI ISL 418216|A.2|Senegal|2020-03-13	Africa|hCoV-19/South Africa/KRISP-K001341/2020|EPI ISL 515826|B.1.1.56|South Africa|2020-07-10	0.0007060370	Africa
Africa|hCoV-19/Senegal/139/2020|EPI ISL 418217|B.1|Senegal|2020-03-13	Africa|hCoV-19/South Africa/KRISP-K001341/2020|EPI ISL 515826|B.1.1.56|South Africa|2020-07-10	0.0003720763	Africa
Africa|hCoV-19/Senegal/1683/2020|EPI ISL 480783|B.1|Senegal|2020-03-31	Africa|hCoV-19/South Africa/KRISP-K001341/2020|EPI ISL 515826|B.1.1.56|South Africa|2020-07-10	0.0003705887	Africa
Africa|hCoV-19/Senegal/1749/2020|EPI ISL 480787|B.1|Senegal|2020-03-31	Africa|hCoV-19/South Africa/KRISP-K001341/2020|EPI ISL 515826|B.1.1.56|South Africa|2020-07-10	0.0003713680	Africa
Africa|hCoV-19/Senegal/1966/2020|EPI ISL 480789|A.11|Senegal|2020-04-01	Africa|hCoV-19/South Africa/KRISP-K001341/2020|EPI ISL 515826|B.1.1.56|South Africa|2020-07-10	0.0006726924	Africa
Africa|hCoV-19/Senegal/2840/2020|EPI ISL 481220|B.1|Senegal|2020-04-06	Africa|hCoV-19/South Africa/KRISP-K001341/2020|EPI ISL 515826|B.1.1.56|South Africa|2020-07-10	0.0005879594	Africa
Africa|hCoV-19/Senegal/2865/2020|EPI ISL 481234|B.1|Senegal|2020-04-07	Africa|hCoV-19/South Africa/KRISP-K001341/2020|EPI ISL 515826|B.1.1.56|South Africa|2020-07-10	0.0005826423	Africa
Africa|hCoV-19/Senegal/306/2020|EPI ISL 420069|B.3|Senegal|2020-03-17	Africa|hCoV-19/South Africa/KRISP-K001341/2020|EPI ISL 515826|B.1.1.56|South Africa|2020-07-10	0.0005042188	Africa
Africa|hCoV-19/Senegal/315/2020|EPI ISL 420070|B.1|Senegal|2020-03-17	Africa|hCoV-19/South Africa/KRISP-K001341/2020|EPI ISL 515826|B.1.1.56|South Africa|2020-07-10	0.0004033221	Africa
Africa|hCoV-19/Senegal/328/2020|EPI ISL 420071|B.1|Senegal|2020-03-17	Africa|hCoV-19/South Africa/KRISP-K001341/2020|EPI ISL 515826|B.1.1.56|South Africa|2020-07-10	0.0006519348	Africa
Africa|hCoV-19/Senegal/3331/2020|EPI ISL 481235|B.1.5|Senegal|2020-04-09	Africa|hCoV-19/South Africa/KRISP-K001341/2020|EPI ISL 515826|B.1.1.56|South Africa|2020-07-10	0.0003363481	Africa
Africa|hCoV-19/Senegal/370/2020|EPI ISL 420072|B.1|Senegal|2020-03-18	Africa|hCoV-19/South Africa/KRISP-K001341/2020|EPI ISL 515826|B.1.1.56|South Africa|2020-07-10	0.0004380834	Africa
Africa|hCoV-19/Senegal/382/2020|EPI ISL 420073|B.1|Senegal|2020-03-19	Africa|hCoV-19/South Africa/KRISP-K001341/2020|EPI ISL 515826|B.1.1.56|South Africa|2020-07-10	0.0004369982	Africa
Africa|hCoV-19/Senegal/45436/2020|EPI ISL 498238|B.1.1|Senegal|2020-05-27	Africa|hCoV-19/South Africa/KRISP-K001341/2020|EPI ISL 515826|B.1.1.56|South Africa|2020-07-10	0.0003025738	Africa
Africa|hCoV-19/Senegal/45557/2020|EPI ISL 498239|B.1.1|Senegal|2020-05-27	Africa|hCoV-19/South Africa/KRISP-K001341/2020|EPI ISL 515826|B.1.1.56|South Africa|2020-07-10	0.0004064264	Africa
Africa|hCoV-19/Senegal/52357/2020|EPI ISL 498240|B.1.5.12|Senegal|2020-06-03	Africa|hCoV-19/South Africa/KRISP-K001341/2020|EPI ISL 515826|B.1.1.56|South Africa|2020-07-10	0.0006367041	Africa
Africa|hCoV-19/Senegal/52907/2020|EPI ISL 498241|B.1.5.12|Senegal|2020-06-05	Africa|hCoV-19/South Africa/KRISP-K001341/2020|EPI ISL 515826|B.1.1.56|South Africa|2020-07-10	0.0008342429	Africa
Africa|hCoV-19/Senegal/55499/2020|EPI ISL 498242|B.1.5|Senegal|2020-06-07	Africa|hCoV-19/South Africa/KRISP-K001341/2020|EPI ISL 515826|B.1.1.56|South Africa|2020-07-10	0.0004377499	Africa
Africa|hCoV-19/Senegal/55703/2020|EPI ISL 477148|B.1.356|Senegal|2020-06-07	Africa|hCoV-19/South Africa/KRISP-K001341/2020|EPI ISL 515826|B.1.1.56|South Africa|2020-07-10	0.0005568237	Africa
Africa|hCoV-19/Senegal/55728/2020|EPI ISL 477150|B.1.5.12|Senegal|2020-06-07	Africa|hCoV-19/South Africa/KRISP-K001341/2020|EPI ISL 515826|B.1.1.56|South Africa|2020-07-10	0.0005085803	Africa
Africa|hCoV-19/Senegal/55738/2020|EPI ISL 477141|B.1.5.12|Senegal|2020-06-07	Africa|hCoV-19/South Africa/KRISP-K001341/2020|EPI ISL 515826|B.1.1.56|South Africa|2020-07-10	0.0006575794	Africa
Africa|hCoV-19/Senegal/55752/2020|EPI ISL 477149|B.1.5.12|Senegal|2020-06-07	Africa|hCoV-19/South Africa/KRISP-K001341/2020|EPI ISL 515826|B.1.1.56|South Africa|2020-07-10	0.0004779612	Africa
Africa|hCoV-19/Senegal/57065/2020|EPI ISL 476148|B.1.1.44|Senegal|2020-06-09	Africa|hCoV-19/South Africa/KRISP-K001341/2020|EPI ISL 515826|B.1.1.56|South Africa|2020-07-10	0.0003704126	Africa
Africa|hCoV-19/Senegal/5718/2020|EPI ISL 481236|B.1|Senegal|2020-04-18	Africa|hCoV-19/South Africa/KRISP-K001341/2020|EPI ISL 515826|B.1.1.56|South Africa|2020-07-10	0.0004391994	Africa
Africa|hCoV-19/Senegal/57273/2020|EPI ISL 498243|B.1.5.12|Senegal|2020-06-07	Africa|hCoV-19/South Africa/KRISP-K001341/2020|EPI ISL 515826|B.1.1.56|South Africa|2020-07-10	0.0005042341	Africa
Africa|hCoV-19/Senegal/57476/2020|EPI ISL 476149|B.1.5.12|Senegal|2020-06-06	Africa|hCoV-19/South Africa/KRISP-K001341/2020|EPI ISL 515826|B.1.1.56|South Africa|2020-07-10	0.0006423906	Africa
Africa|hCoV-19/Senegal/57503/2020|EPI ISL 498244|B.1.5.12|Senegal|2020-06-09	Africa|hCoV-19/South Africa/KRISP-K001341/2020|EPI ISL 515826|B.1.1.56|South Africa|2020-07-10	0.0006365535	Africa
Africa|hCoV-19/Senegal/57540/2020|EPI ISL 476491|B.1.5.12|Senegal|2020-06-09	Africa|hCoV-19/South Africa/KRISP-K001341/2020|EPI ISL 515826|B.1.1.56|South Africa|2020-07-10	0.0007137693	Africa
Africa|hCoV-19/Senegal/5766/2020|EPI ISL 481237|B.1.5.12|Senegal|2020-04-17	Africa|hCoV-19/South Africa/KRISP-K001341/2020|EPI ISL 515826|B.1.1.56|South Africa|2020-07-10	0.0005042390	Africa
Africa|hCoV-19/Senegal/5770/2020|EPI ISL 481238|B.1|Senegal|2020-04-17	Africa|hCoV-19/South Africa/KRISP-K001341/2020|EPI ISL 515826|B.1.1.56|South Africa|2020-07-10	0.0004190077	Africa
Africa|hCoV-19/Senegal/5785/2020|EPI ISL 481239|B.1.5.12|Senegal|2020-04-17	Africa|hCoV-19/South Africa/KRISP-K001341/2020|EPI ISL 515826|B.1.1.56|South Africa|2020-07-10	0.0004707514	Africa
Africa|hCoV-19/Senegal/5971/2020|EPI ISL 481240|B.1.5|Senegal|2020-04-18	Africa|hCoV-19/South Africa/KRISP-K001341/2020|EPI ISL 515826|B.1.1.56|South Africa|2020-07-10	0.0004059826	Africa
Africa|hCoV-19/Senegal/5986/2020|EPI ISL 481243|B.1|Senegal|2020-04-18	Africa|hCoV-19/South Africa/KRISP-K001341/2020|EPI ISL 515826|B.1.1.56|South Africa|2020-07-10	0.0004707357	Africa
Africa|hCoV-19/Senegal/600/2020|EPI ISL 420074|B.1.5|Senegal|2020-03-20	Africa|hCoV-19/South Africa/KRISP-K001341/2020|EPI ISL 515826|B.1.1.56|South Africa|2020-07-10	0.0003697219	Africa
Africa|hCoV-19/Senegal/611/2020|EPI ISL 420076|B.1|Senegal|2020-03-20	Africa|hCoV-19/South Africa/KRISP-K001341/2020|EPI ISL 515826|B.1.1.56|South Africa|2020-07-10	0.0004033573	Africa
Africa|hCoV-19/Senegal/618/2020|EPI ISL 420077|A|Senegal|2020-03-20	Africa|hCoV-19/South Africa/KRISP-K001341/2020|EPI ISL 515826|B.1.1.56|South Africa|2020-07-10	0.0006387567	Africa
Africa|hCoV-19/Senegal/620/2020|EPI ISL 420078|A.11|Senegal|2020-03-20	Africa|hCoV-19/South Africa/KRISP-K001341/2020|EPI ISL 515826|B.1.1.56|South Africa|2020-07-10	0.0006402416	Africa
Africa|hCoV-19/Senegal/62365/2020|EPI ISL 476492|B.1.5.12|Senegal|2020-06-10	Africa|hCoV-19/South Africa/KRISP-K001341/2020|EPI ISL 515826|B.1.1.56|South Africa|2020-07-10	0.0004706042	Africa
Africa|hCoV-19/Senegal/62368/2020|EPI ISL 476493|B.1.1|Senegal|2020-06-10	Africa|hCoV-19/South Africa/KRISP-K001341/2020|EPI ISL 515826|B.1.1.56|South Africa|2020-07-10	0.0002352261	Africa
Africa|hCoV-19/Senegal/62431/2020|EPI ISL 498247|B.1.5.12|Senegal|2020-06-10	Africa|hCoV-19/South Africa/KRISP-K001341/2020|EPI ISL 515826|B.1.1.56|South Africa|2020-07-10	0.0004776677	Africa
Africa|hCoV-19/Senegal/62872/2020|EPI ISL 476494|B.1.5.12|Senegal|2020-06-11	Africa|hCoV-19/South Africa/KRISP-K001341/2020|EPI ISL 515826|B.1.1.56|South Africa|2020-07-10	0.0004716137	Africa
Africa|hCoV-19/Senegal/62874/2020|EPI ISL 476495|B.1.5.12|Senegal|2020-06-11	Africa|hCoV-19/South Africa/KRISP-K001341/2020|EPI ISL 515826|B.1.1.56|South Africa|2020-07-10	0.0005394560	Africa
Africa|hCoV-19/Senegal/63263/2020|EPI ISL 498249|B.1.5.12|Senegal|2020-06-11	Africa|hCoV-19/South Africa/KRISP-K001341/2020|EPI ISL 515826|B.1.1.56|South Africa|2020-07-10	0.0004732059	Africa
Africa|hCoV-19/Senegal/63728/2020|EPI ISL 476497|B.1.356|Senegal|2020-06-12	Africa|hCoV-19/South Africa/KRISP-K001341/2020|EPI ISL 515826|B.1.1.56|South Africa|2020-07-10	0.0005464796	Africa
Africa|hCoV-19/Senegal/63742/2020|EPI ISL 476514|B.1.5.12|Senegal|2020-06-12	Africa|hCoV-19/South Africa/KRISP-K001341/2020|EPI ISL 515826|B.1.1.56|South Africa|2020-07-10	0.0005042386	Africa
Africa|hCoV-19/Senegal/640/2020|EPI ISL 420079|B.1|Senegal|2020-03-20	Africa|hCoV-19/South Africa/KRISP-K001341/2020|EPI ISL 515826|B.1.1.56|South Africa|2020-07-10	0.0006556099	Africa
Africa|hCoV-19/Senegal/64033/2020|EPI ISL 485715|B.1.5|Senegal|2020-06-12	Africa|hCoV-19/South Africa/KRISP-K001341/2020|EPI ISL 515826|B.1.1.56|South Africa|2020-07-10	0.0004706041	Africa
Africa|hCoV-19/Senegal/64076/2020|EPI ISL 485716|B.1|Senegal|2020-06-12	Africa|hCoV-19/South Africa/KRISP-K001341/2020|EPI ISL 515826|B.1.1.56|South Africa|2020-07-10	0.0007398165	Africa
Africa|hCoV-19/Senegal/64096/2020|EPI ISL 485717|B.1.5.12|Senegal|2020-06-12	Africa|hCoV-19/South Africa/KRISP-K001341/2020|EPI ISL 515826|B.1.1.56|South Africa|2020-07-10	0.0005079882	Africa
Africa|hCoV-19/Senegal/64101/2020|EPI ISL 476516|B.1.5.12|Senegal|2020-06-12	Africa|hCoV-19/South Africa/KRISP-K001341/2020|EPI ISL 515826|B.1.1.56|South Africa|2020-07-10	0.0005061272	Africa
Africa|hCoV-19/Senegal/64163/2020|EPI ISL 477159|B.1.5.12|Senegal|2020-06-12	Africa|hCoV-19/South Africa/KRISP-K001341/2020|EPI ISL 515826|B.1.1.56|South Africa|2020-07-10	0.0006888183	Africa
Africa|hCoV-19/Senegal/64166/2020|EPI ISL 476558|B.1.5.12|Senegal|2020-06-12	Africa|hCoV-19/South Africa/KRISP-K001341/2020|EPI ISL 515826|B.1.1.56|South Africa|2020-07-10	0.0006751320	Africa
Africa|hCoV-19/Senegal/6427/2020|EPI ISL 486873|B.1.5|Senegal|2020-04-20	Africa|hCoV-19/South Africa/KRISP-K001341/2020|EPI ISL 515826|B.1.1.56|South Africa|2020-07-10	0.0003704638	Africa
Africa|hCoV-19/Senegal/6430/2020|EPI ISL 486872|B.1.1|Senegal|2020-04-11	Africa|hCoV-19/South Africa/KRISP-K001341/2020|EPI ISL 515826|B.1.1.56|South Africa|2020-07-10	0.0002360215	Africa
Africa|hCoV-19/Senegal/64709/2020|EPI ISL 476560|B.1.5.12|Senegal|2020-06-13	Africa|hCoV-19/South Africa/KRISP-K001341/2020|EPI ISL 515826|B.1.1.56|South Africa|2020-07-10	0.0010103180	Africa
Africa|hCoV-19/Senegal/64716/2020|EPI ISL 498250|B.1.5.12|Senegal|2020-06-13	Africa|hCoV-19/South Africa/KRISP-K001341/2020|EPI ISL 515826|B.1.1.56|South Africa|2020-07-10	0.0004720588	Africa
Africa|hCoV-19/Senegal/64729/2020|EPI ISL 477155|B.1.1.44|Senegal|2020-06-11	Africa|hCoV-19/South Africa/KRISP-K001341/2020|EPI ISL 515826|B.1.1.56|South Africa|2020-07-10	0.0004392762	Africa
Africa|hCoV-19/Senegal/64763/2020|EPI ISL 476562|B.1.292|Senegal|2020-06-13	Africa|hCoV-19/South Africa/KRISP-K001341/2020|EPI ISL 515826|B.1.1.56|South Africa|2020-07-10	0.0004706229	Africa
Africa|hCoV-19/Senegal/64766/2020|EPI ISL 476564|B.1.5.12|Senegal|2020-06-13	Africa|hCoV-19/South Africa/KRISP-K001341/2020|EPI ISL 515826|B.1.1.56|South Africa|2020-07-10	0.0005378190	Africa
Africa|hCoV-19/Senegal/64771/2020|EPI ISL 482874|B.1.1.44|Senegal|2020-06-13	Africa|hCoV-19/South Africa/KRISP-K001341/2020|EPI ISL 515826|B.1.1.56|South Africa|2020-07-10	0.0004370027	Africa
Africa|hCoV-19/Senegal/64772/2020|EPI ISL 477154|B.1.5.12|Senegal|2020-06-13	Africa|hCoV-19/South Africa/KRISP-K001341/2020|EPI ISL 515826|B.1.1.56|South Africa|2020-07-10	0.0006232715	Africa
Africa|hCoV-19/Senegal/6481/2020|EPI ISL 486871|B.1.5|Senegal|2020-04-21	Africa|hCoV-19/South Africa/KRISP-K001341/2020|EPI ISL 515826|B.1.1.56|South Africa|2020-07-10	0.0003372099	Africa
Africa|hCoV-19/Senegal/64916/2020|EPI ISL 477156|B.1.5.12|Senegal|2020-06-13	Africa|hCoV-19/South Africa/KRISP-K001341/2020|EPI ISL 515826|B.1.1.56|South Africa|2020-07-10	0.0005067909	Africa
Africa|hCoV-19/Senegal/64932/2020|EPI ISL 476569|B.1.1.44|Senegal|2020-06-13	Africa|hCoV-19/South Africa/KRISP-K001341/2020|EPI ISL 515826|B.1.1.56|South Africa|2020-07-10	0.0003025271	Africa
Africa|hCoV-19/Senegal/64969/2020|EPI ISL 476570|B.1.5.12|Senegal|2020-06-13	Africa|hCoV-19/South Africa/KRISP-K001341/2020|EPI ISL 515826|B.1.1.56|South Africa|2020-07-10	0.0007634970	Africa
Africa|hCoV-19/Senegal/65030/2020|EPI ISL 476572|B.1.5.12|Senegal|2020-06-14	Africa|hCoV-19/South Africa/KRISP-K001341/2020|EPI ISL 515826|B.1.1.56|South Africa|2020-07-10	0.0004705724	Africa
Africa|hCoV-19/Senegal/65052/2020|EPI ISL 476574|B.1.5|Senegal|2020-06-13	Africa|hCoV-19/South Africa/KRISP-K001341/2020|EPI ISL 515826|B.1.1.56|South Africa|2020-07-10	0.0004390657	Africa
Africa|hCoV-19/Senegal/65428/2020|EPI ISL 485712|B.1.5.12|Senegal|2020-06-14	Africa|hCoV-19/South Africa/KRISP-K001341/2020|EPI ISL 515826|B.1.1.56|South Africa|2020-07-10	0.0006755105	Africa
Africa|hCoV-19/Senegal/65481/2020|EPI ISL 477151|B.1.1|Senegal|2020-06-14	Africa|hCoV-19/South Africa/KRISP-K001341/2020|EPI ISL 515826|B.1.1.56|South Africa|2020-07-10	0.0003790704	Africa
Africa|hCoV-19/Senegal/65548/2020|EPI ISL 477153|B.1.5.12|Senegal|2020-06-14	Africa|hCoV-19/South Africa/KRISP-K001341/2020|EPI ISL 515826|B.1.1.56|South Africa|2020-07-10	0.0006249436	Africa
Africa|hCoV-19/Senegal/65601/2020|EPI ISL 485713|B.1.5.12|Senegal|2020-06-14	Africa|hCoV-19/South Africa/KRISP-K001341/2020|EPI ISL 515826|B.1.1.56|South Africa|2020-07-10	0.0004705834	Africa
Africa|hCoV-19/Senegal/659/2020|EPI ISL 480554|B.1|Senegal|2020-03-21	Africa|hCoV-19/South Africa/KRISP-K001341/2020|EPI ISL 515826|B.1.1.56|South Africa|2020-07-10	0.0004381338	Africa
Africa|hCoV-19/Senegal/6597/2020|EPI ISL 486870|B.1.356|Senegal|2020-04-23	Africa|hCoV-19/South Africa/KRISP-K001341/2020|EPI ISL 515826|B.1.1.56|South Africa|2020-07-10	0.0004705821	Africa
Africa|hCoV-19/Senegal/6619/2020|EPI ISL 498230|B.1|Senegal|2020-04-21	Africa|hCoV-19/South Africa/KRISP-K001341/2020|EPI ISL 515826|B.1.1.56|South Africa|2020-07-10	0.0004369514	Africa
Africa|hCoV-19/Senegal/6626/2020|EPI ISL 498229|B.1|Senegal|2020-04-21	Africa|hCoV-19/South Africa/KRISP-K001341/2020|EPI ISL 515826|B.1.1.56|South Africa|2020-07-10	0.0004708304	Africa
Africa|hCoV-19/Senegal/66298/2020|EPI ISL 485708|B.1.5.12|Senegal|2020-06-15	Africa|hCoV-19/South Africa/KRISP-K001341/2020|EPI ISL 515826|B.1.1.56|South Africa|2020-07-10	0.0006725062	Africa
Africa|hCoV-19/Senegal/66443/2020|EPI ISL 485711|B.1.1|Senegal|2020-06-15	Africa|hCoV-19/South Africa/KRISP-K001341/2020|EPI ISL 515826|B.1.1.56|South Africa|2020-07-10	0.0004760402	Africa
Africa|hCoV-19/Senegal/66458/2020|EPI ISL 485710|B.1.1|Senegal|2020-06-15	Africa|hCoV-19/South Africa/KRISP-K001341/2020|EPI ISL 515826|B.1.1.56|South Africa|2020-07-10	0.0002688469	Africa
Africa|hCoV-19/Senegal/6751/2020|EPI ISL 486859|B.1.1|Senegal|2020-04-21	Africa|hCoV-19/South Africa/KRISP-K001341/2020|EPI ISL 515826|B.1.1.56|South Africa|2020-07-10	0.0003401445	Africa
Africa|hCoV-19/Senegal/6762/2020|EPI ISL 486869|B.1.5.12|Senegal|2020-04-21	Africa|hCoV-19/South Africa/KRISP-K001341/2020|EPI ISL 515826|B.1.1.56|South Africa|2020-07-10	0.0006650371	Africa
Africa|hCoV-19/Senegal/68303/2020|EPI ISL 477143|B.1.5.12|Senegal|2020-06-17	Africa|hCoV-19/South Africa/KRISP-K001341/2020|EPI ISL 515826|B.1.1.56|South Africa|2020-07-10	0.0005082070	Africa
Africa|hCoV-19/Senegal/68349/2020|EPI ISL 485635|B.1.5.12|Senegal|2020-06-18	Africa|hCoV-19/South Africa/KRISP-K001341/2020|EPI ISL 515826|B.1.1.56|South Africa|2020-07-10	0.0006050850	Africa
Africa|hCoV-19/Senegal/6837/2020|EPI ISL 486868|B.1.272|Senegal|2020-04-21	Africa|hCoV-19/South Africa/KRISP-K001341/2020|EPI ISL 515826|B.1.1.56|South Africa|2020-07-10	0.0005431949	Africa
Africa|hCoV-19/Senegal/6839/2020|EPI ISL 486867|B.1|Senegal|2020-04-23	Africa|hCoV-19/South Africa/KRISP-K001341/2020|EPI ISL 515826|B.1.1.56|South Africa|2020-07-10	0.0004731036	Africa
Africa|hCoV-19/Senegal/68458/2020|EPI ISL 482878|B.1.1|Senegal|2020-06-18	Africa|hCoV-19/South Africa/KRISP-K001341/2020|EPI ISL 515826|B.1.1.56|South Africa|2020-07-10	0.0002688470	Africa
Africa|hCoV-19/Senegal/6847/2020|EPI ISL 486865|B.1.272|Senegal|2020-04-02	Africa|hCoV-19/South Africa/KRISP-K001341/2020|EPI ISL 515826|B.1.1.56|South Africa|2020-07-10	0.0005042272	Africa
Africa|hCoV-19/Senegal/68488/2020|EPI ISL 482877|B.1.356|Senegal|2020-06-17	Africa|hCoV-19/South Africa/KRISP-K001341/2020|EPI ISL 515826|B.1.1.56|South Africa|2020-07-10	0.0006050829	Africa
Africa|hCoV-19/Senegal/68525/2020|EPI ISL 477142|B.1.1|Senegal|2020-06-17	Africa|hCoV-19/South Africa/KRISP-K001341/2020|EPI ISL 515826|B.1.1.56|South Africa|2020-07-10	0.0004831092	Africa
Africa|hCoV-19/Senegal/68548/2020|EPI ISL 482876|B.1.5.12|Senegal|2020-06-17	Africa|hCoV-19/South Africa/KRISP-K001341/2020|EPI ISL 515826|B.1.1.56|South Africa|2020-07-10	0.0004766742	Africa
Africa|hCoV-19/Senegal/68550/2020|EPI ISL 482875|B.1.5.12|Senegal|2020-06-16	Africa|hCoV-19/South Africa/KRISP-K001341/2020|EPI ISL 515826|B.1.1.56|South Africa|2020-07-10	0.0004713647	Africa
Africa|hCoV-19/Senegal/6914/2020|EPI ISL 498237|B.1.5|Senegal|2020-04-24	Africa|hCoV-19/South Africa/KRISP-K001341/2020|EPI ISL 515826|B.1.1.56|South Africa|2020-07-10	0.0005150101	Africa
Africa|hCoV-19/Senegal/6934/2020|EPI ISL 498235|B.1.5.12|Senegal|2020-04-22	Africa|hCoV-19/South Africa/KRISP-K001341/2020|EPI ISL 515826|B.1.1.56|South Africa|2020-07-10	0.0006088389	Africa
Africa|hCoV-19/Senegal/70339/2020|EPI ISL 477146|B.1.5.12|Senegal|2020-06-20	Africa|hCoV-19/South Africa/KRISP-K001341/2020|EPI ISL 515826|B.1.1.56|South Africa|2020-07-10	0.0005495089	Africa
Africa|hCoV-19/Senegal/70427/2020|EPI ISL 477144|B.1.5.12|Senegal|2020-06-20	Africa|hCoV-19/South Africa/KRISP-K001341/2020|EPI ISL 515826|B.1.1.56|South Africa|2020-07-10	0.0005508081	Africa
Africa|hCoV-19/Senegal/70440/2020|EPI ISL 477145|B.1.5.12|Senegal|2020-06-19	Africa|hCoV-19/South Africa/KRISP-K001341/2020|EPI ISL 515826|B.1.1.56|South Africa|2020-07-10	0.0006210439	Africa
Africa|hCoV-19/Senegal/83493/2020|EPI ISL 498252|B.1.1.44|Senegal|2020-07-09	Africa|hCoV-19/South Africa/KRISP-K001341/2020|EPI ISL 515826|B.1.1.56|South Africa|2020-07-10	0.0005519626	Africa
Africa|hCoV-19/Senegal/9068/2020|EPI ISL 498236|B.1.356|Senegal|2020-04-24	Africa|hCoV-19/South Africa/KRISP-K001341/2020|EPI ISL 515826|B.1.1.56|South Africa|2020-07-10	0.0004710251	Africa
Africa|hCoV-19/Senegal/9250/2020|EPI ISL 486866|B.1.1|Senegal|2020-04-22	Africa|hCoV-19/South Africa/KRISP-K001341/2020|EPI ISL 515826|B.1.1.56|South Africa|2020-07-10	0.0004705820	Africa
Africa|hCoV-19/Senegal/9256/2020|EPI ISL 486864|B.1.1|Senegal|2020-04-23	Africa|hCoV-19/South Africa/KRISP-K001341/2020|EPI ISL 515826|B.1.1.56|South Africa|2020-07-10	0.0004753958	Africa
Africa|hCoV-19/Senegal/9369/2020|EPI ISL 486863|B.1.5|Senegal|2020-04-25	Africa|hCoV-19/South Africa/KRISP-K001341/2020|EPI ISL 515826|B.1.1.56|South Africa|2020-07-10	0.0003360882	Africa
Africa|hCoV-19/Senegal/9392/2020|EPI ISL 486862|B.1.1|Senegal|2020-04-25	Africa|hCoV-19/South Africa/KRISP-K001341/2020|EPI ISL 515826|B.1.1.56|South Africa|2020-07-10	0.0003714255	Africa
Africa|hCoV-19/Senegal/9439/2020|EPI ISL 486861|B.1.1.44|Senegal|2020-04-25	Africa|hCoV-19/South Africa/KRISP-K001341/2020|EPI ISL 515826|B.1.1.56|South Africa|2020-07-10	0.0002689012	Africa
Africa|hCoV-19/Senegal/9615/2020|EPI ISL 486860|B.1.5.12|Senegal|2020-04-25	Africa|hCoV-19/South Africa/KRISP-K001341/2020|EPI ISL 515826|B.1.1.56|South Africa|2020-07-10	0.0004369514	Africa
Africa|hCoV-19/Senegal/9819/2020|EPI ISL 498233|B.1|Senegal|2020-04-25	Africa|hCoV-19/South Africa/KRISP-K001341/2020|EPI ISL 515826|B.1.1.56|South Africa|2020-07-10	0.0005475400	Africa
Africa|hCoV-19/Senegal/9821/2020|EPI ISL 498232|B.1.356|Senegal|2020-04-25	Africa|hCoV-19/South Africa/KRISP-K001341/2020|EPI ISL 515826|B.1.1.56|South Africa|2020-07-10	0.0004760646	Africa
Africa|hCoV-19/Senegal/9838/2020|EPI ISL 498231|B.1.272|Senegal|2020-04-25	Africa|hCoV-19/South Africa/KRISP-K001341/2020|EPI ISL 515826|B.1.1.56|South Africa|2020-07-10	0.0005764539	Africa
Africa|hCoV-19/Sierra Leone/KGH-G-8548/2020|EPI ISL 512811|B.1|Sierra Leone|2020-03-30	Africa|hCoV-19/South Africa/KRISP-K001341/2020|EPI ISL 515826|B.1.1.56|South Africa|2020-07-10	0.0004369982	Africa
Africa|hCoV-19/Sierra Leone/KGH-G-8549/2020|EPI ISL 512812|B.1.1|Sierra Leone|2020-03-31	Africa|hCoV-19/South Africa/KRISP-K001341/2020|EPI ISL 515826|B.1.1.56|South Africa|2020-07-10	0.0002016183	Africa
Africa|hCoV-19/Sierra Leone/KGH-G-8603/2020|EPI ISL 512813|B.1|Sierra Leone|2020-04-23	Africa|hCoV-19/South Africa/KRISP-K001341/2020|EPI ISL 515826|B.1.1.56|South Africa|2020-07-10	0.0004371702	Africa
Africa|hCoV-19/Sierra Leone/KGH-G-8604/2020|EPI ISL 512814|B.6|Sierra Leone|2020-04-03	Africa|hCoV-19/South Africa/KRISP-K001341/2020|EPI ISL 515826|B.1.1.56|South Africa|2020-07-10	0.0006051235	Africa
Africa|hCoV-19/Sierra Leone/KGH-G-8607/2020|EPI ISL 512815|B.1.1|Sierra Leone|2020-04-03	Africa|hCoV-19/South Africa/KRISP-K001341/2020|EPI ISL 515826|B.1.1.56|South Africa|2020-07-10	0.0002353266	Africa
Africa|hCoV-19/Sierra Leone/KGH-G-8625/2020|EPI ISL 512816|A.12|Sierra Leone|2020-04-10	Africa|hCoV-19/South Africa/KRISP-K001341/2020|EPI ISL 515826|B.1.1.56|South Africa|2020-07-10	0.0009080153	Africa
Africa|hCoV-19/Sierra Leone/KGH-G-8626/2020|EPI ISL 512817|A.12|Sierra Leone|2020-04-10	Africa|hCoV-19/South Africa/KRISP-K001341/2020|EPI ISL 515826|B.1.1.56|South Africa|2020-07-10	0.0008070054	Africa
Africa|hCoV-19/Sierra Leone/KGH-G-8627/2020|EPI ISL 512818|B.1.5|Sierra Leone|2020-04-08	Africa|hCoV-19/South Africa/KRISP-K001341/2020|EPI ISL 515826|B.1.1.56|South Africa|2020-07-10	0.0003697293	Africa
Africa|hCoV-19/Sierra Leone/KGH-G-8668/2020|EPI ISL 512819|A.12|Sierra Leone|2020-04-11	Africa|hCoV-19/South Africa/KRISP-K001341/2020|EPI ISL 515826|B.1.1.56|South Africa|2020-07-10	0.0007931764	Africa
Africa|hCoV-19/Sierra Leone/KGH-G-8669/2020|EPI ISL 512820|A.12|Sierra Leone|2020-04-14	Africa|hCoV-19/South Africa/KRISP-K001341/2020|EPI ISL 515826|B.1.1.56|South Africa|2020-07-10	0.0008406839	Africa
Africa|hCoV-19/South Africa/KRISP-0001/2020|EPI ISL 467431|B|South Africa|2020-03-23	Africa|hCoV-19/South Africa/KRISP-K001341/2020|EPI ISL 515826|B.1.1.56|South Africa|2020-07-10	0.0004379080	Africa
Africa|hCoV-19/South Africa/KRISP-0016/2020|EPI ISL 467432|B.1.106|South Africa|2020-03-28	Africa|hCoV-19/South Africa/KRISP-K001341/2020|EPI ISL 515826|B.1.1.56|South Africa|2020-07-10	0.0003360995	Africa
Africa|hCoV-19/South Africa/KRISP-0017/2020|EPI ISL 467433|B.1.5|South Africa|2020-04-03	Africa|hCoV-19/South Africa/KRISP-K001341/2020|EPI ISL 515826|B.1.1.56|South Africa|2020-07-10	0.0003024834	Africa
Africa|hCoV-19/South Africa/KRISP-0019/2020|EPI ISL 467434|B.1.5|South Africa|2020-04-02	Africa|hCoV-19/South Africa/KRISP-K001341/2020|EPI ISL 515826|B.1.1.56|South Africa|2020-07-10	0.0003024834	Africa
Africa|hCoV-19/South Africa/KRISP-0021/2020|EPI ISL 467435|B.1.5|South Africa|2020-04-02	Africa|hCoV-19/South Africa/KRISP-K001341/2020|EPI ISL 515826|B.1.1.56|South Africa|2020-07-10	0.0003362464	Africa
Africa|hCoV-19/South Africa/KRISP-0024/2020|EPI ISL 467436|B.1.106|South Africa|2020-04-01	Africa|hCoV-19/South Africa/KRISP-K001341/2020|EPI ISL 515826|B.1.1.56|South Africa|2020-07-10	0.0003455280	Africa
Africa|hCoV-19/South Africa/KRISP-0026/2020|EPI ISL 467437|B.1.106|South Africa|2020-04-01	Africa|hCoV-19/South Africa/KRISP-K001341/2020|EPI ISL 515826|B.1.1.56|South Africa|2020-07-10	0.0003364052	Africa
Africa|hCoV-19/South Africa/KRISP-0028/2020|EPI ISL 467438|B.1.106|South Africa|2020-04-02	Africa|hCoV-19/South Africa/KRISP-K001341/2020|EPI ISL 515826|B.1.1.56|South Africa|2020-07-10	0.0003809301	Africa
Africa|hCoV-19/South Africa/KRISP-0029/2020|EPI ISL 467439|B.1.5|South Africa|2020-04-02	Africa|hCoV-19/South Africa/KRISP-K001341/2020|EPI ISL 515826|B.1.1.56|South Africa|2020-07-10	0.0003169797	Africa
Africa|hCoV-19/South Africa/KRISP-0033/2020|EPI ISL 467440|B.1.106|South Africa|2020-04-01	Africa|hCoV-19/South Africa/KRISP-K001341/2020|EPI ISL 515826|B.1.1.56|South Africa|2020-07-10	0.0003401225	Africa
Africa|hCoV-19/South Africa/KRISP-0035/2020|EPI ISL 467441|B.1.5|South Africa|2020-03-27	Africa|hCoV-19/South Africa/KRISP-K001341/2020|EPI ISL 515826|B.1.1.56|South Africa|2020-07-10	0.0003024733	Africa
Africa|hCoV-19/South Africa/KRISP-0041/2020|EPI ISL 467443|B.1.5|South Africa|2020-03-25	Africa|hCoV-19/South Africa/KRISP-K001341/2020|EPI ISL 515826|B.1.1.56|South Africa|2020-07-10	0.0003024733	Africa
Africa|hCoV-19/South Africa/KRISP-005/2020|EPI ISL 455630|B.1.5|South Africa|2020-04-29	Africa|hCoV-19/South Africa/KRISP-K001341/2020|EPI ISL 515826|B.1.1.56|South Africa|2020-07-10	0.0003494664	Africa
Africa|hCoV-19/South Africa/KRISP-0055/2020|EPI ISL 467444|B.1.5|South Africa|2020-03-24	Africa|hCoV-19/South Africa/KRISP-K001341/2020|EPI ISL 515826|B.1.1.56|South Africa|2020-07-10	0.0003024728	Africa
Africa|hCoV-19/South Africa/KRISP-0056/2020|EPI ISL 467445|B.1.5|South Africa|2020-04-04	Africa|hCoV-19/South Africa/KRISP-K001341/2020|EPI ISL 515826|B.1.1.56|South Africa|2020-07-10	0.0003697367	Africa
Africa|hCoV-19/South Africa/KRISP-0057/2020|EPI ISL 467446|B.1.5|South Africa|2020-03-29	Africa|hCoV-19/South Africa/KRISP-K001341/2020|EPI ISL 515826|B.1.1.56|South Africa|2020-07-10	0.0003027989	Africa
Africa|hCoV-19/South Africa/KRISP-0059/2020|EPI ISL 467448|B.1.5|South Africa|2020-04-01	Africa|hCoV-19/South Africa/KRISP-K001341/2020|EPI ISL 515826|B.1.1.56|South Africa|2020-07-10	0.0003747963	Africa
Africa|hCoV-19/South Africa/KRISP-0065/2020|EPI ISL 467449|B.1.106|South Africa|2020-04-04	Africa|hCoV-19/South Africa/KRISP-K001341/2020|EPI ISL 515826|B.1.1.56|South Africa|2020-07-10	0.0003365858	Africa
Africa|hCoV-19/South Africa/KRISP-0066/2020|EPI ISL 467450|B.1.106|South Africa|2020-04-03	Africa|hCoV-19/South Africa/KRISP-K001341/2020|EPI ISL 515826|B.1.1.56|South Africa|2020-07-10	0.0003360882	Africa
Africa|hCoV-19/South Africa/KRISP-0067/2020|EPI ISL 467451|B.1.5|South Africa|2020-04-03	Africa|hCoV-19/South Africa/KRISP-K001341/2020|EPI ISL 515826|B.1.1.56|South Africa|2020-07-10	0.0003024733	Africa
Africa|hCoV-19/South Africa/KRISP-0074/2020|EPI ISL 467452|B.1.106|South Africa|2020-04-04	Africa|hCoV-19/South Africa/KRISP-K001341/2020|EPI ISL 515826|B.1.1.56|South Africa|2020-07-10	0.0003434041	Africa
Africa|hCoV-19/South Africa/KRISP-0075/2020|EPI ISL 467453|B.1.106|South Africa|2020-04-04	Africa|hCoV-19/South Africa/KRISP-K001341/2020|EPI ISL 515826|B.1.1.56|South Africa|2020-07-10	0.0003362690	Africa
Africa|hCoV-19/South Africa/KRISP-0080/2020|EPI ISL 467454|B.1.106|South Africa|2020-04-01	Africa|hCoV-19/South Africa/KRISP-K001341/2020|EPI ISL 515826|B.1.1.56|South Africa|2020-07-10	0.0003360882	Africa
Africa|hCoV-19/South Africa/KRISP-0081/2020|EPI ISL 467455|B.1.106|South Africa|2020-04-06	Africa|hCoV-19/South Africa/KRISP-K001341/2020|EPI ISL 515826|B.1.1.56|South Africa|2020-07-10	0.0003360882	Africa
Africa|hCoV-19/South Africa/KRISP-0084/2020|EPI ISL 467456|B.1.106|South Africa|2020-04-05	Africa|hCoV-19/South Africa/KRISP-K001341/2020|EPI ISL 515826|B.1.1.56|South Africa|2020-07-10	0.0003360882	Africa
Africa|hCoV-19/South Africa/KRISP-0088/2020|EPI ISL 467457|B.1.106|South Africa|2020-04-07	Africa|hCoV-19/South Africa/KRISP-K001341/2020|EPI ISL 515826|B.1.1.56|South Africa|2020-07-10	0.0003360882	Africa
Africa|hCoV-19/South Africa/KRISP-0089/2020|EPI ISL 467458|B.1.106|South Africa|2020-04-05	Africa|hCoV-19/South Africa/KRISP-K001341/2020|EPI ISL 515826|B.1.1.56|South Africa|2020-07-10	0.0003427332	Africa
Africa|hCoV-19/South Africa/KRISP-0090/2020|EPI ISL 467459|B.1.106|South Africa|2020-04-03	Africa|hCoV-19/South Africa/KRISP-K001341/2020|EPI ISL 515826|B.1.1.56|South Africa|2020-07-10	0.0003438876	Africa
Africa|hCoV-19/South Africa/KRISP-0096/2020|EPI ISL 467461|B.1.106|South Africa|2020-04-01	Africa|hCoV-19/South Africa/KRISP-K001341/2020|EPI ISL 515826|B.1.1.56|South Africa|2020-07-10	0.0003387401	Africa
Africa|hCoV-19/South Africa/KRISP-0097/2020|EPI ISL 467462|B.1.106|South Africa|2020-04-01	Africa|hCoV-19/South Africa/KRISP-K001341/2020|EPI ISL 515826|B.1.1.56|South Africa|2020-07-10	0.0003363030	Africa
Africa|hCoV-19/South Africa/KRISP-0111/2020|EPI ISL 467465|B.1.106|South Africa|2020-04-01	Africa|hCoV-19/South Africa/KRISP-K001341/2020|EPI ISL 515826|B.1.1.56|South Africa|2020-07-10	0.0004387546	Africa
Africa|hCoV-19/South Africa/KRISP-0113/2020|EPI ISL 467467|B.1.106|South Africa|2020-04-05	Africa|hCoV-19/South Africa/KRISP-K001341/2020|EPI ISL 515826|B.1.1.56|South Africa|2020-07-10	0.0003697205	Africa
Africa|hCoV-19/South Africa/KRISP-0115/2020|EPI ISL 467468|B.1.5|South Africa|2020-04-04	Africa|hCoV-19/South Africa/KRISP-K001341/2020|EPI ISL 515826|B.1.1.56|South Africa|2020-07-10	0.0003024733	Africa
Africa|hCoV-19/South Africa/KRISP-0118/2020|EPI ISL 467470|B.1.106|South Africa|2020-04-01	Africa|hCoV-19/South Africa/KRISP-K001341/2020|EPI ISL 515826|B.1.1.56|South Africa|2020-07-10	0.0003360995	Africa
Africa|hCoV-19/South Africa/KRISP-0119/2020|EPI ISL 467471|B.1.5|South Africa|2020-04-01	Africa|hCoV-19/South Africa/KRISP-K001341/2020|EPI ISL 515826|B.1.1.56|South Africa|2020-07-10	0.0003024733	Africa
Africa|hCoV-19/South Africa/KRISP-012/2020|EPI ISL 421576|B.1.1.10|South Africa|2020-04-01	Africa|hCoV-19/South Africa/KRISP-K001341/2020|EPI ISL 515826|B.1.1.56|South Africa|2020-07-10	0.0003364081	Africa
Africa|hCoV-19/South Africa/KRISP-0120/2020|EPI ISL 467472|B.1.106|South Africa|2020-04-01	Africa|hCoV-19/South Africa/KRISP-K001341/2020|EPI ISL 515826|B.1.1.56|South Africa|2020-07-10	0.0003697206	Africa
Africa|hCoV-19/South Africa/KRISP-0123/2020|EPI ISL 467475|B.1.5|South Africa|2020-05-14	Africa|hCoV-19/South Africa/KRISP-K001341/2020|EPI ISL 515826|B.1.1.56|South Africa|2020-07-10	0.0004033412	Africa
Africa|hCoV-19/South Africa/KRISP-0124/2020|EPI ISL 467476|B.1.1.57|South Africa|2020-05-13	Africa|hCoV-19/South Africa/KRISP-K001341/2020|EPI ISL 515826|B.1.1.56|South Africa|2020-07-10	0.0002368415	Africa
Africa|hCoV-19/South Africa/KRISP-0125/2020|EPI ISL 467477|B.1.1.52|South Africa|2020-05-13	Africa|hCoV-19/South Africa/KRISP-K001341/2020|EPI ISL 515826|B.1.1.56|South Africa|2020-07-10	0.0003024590	Africa
Africa|hCoV-19/South Africa/KRISP-0126/2020|EPI ISL 467478|B.1.1.40|South Africa|2020-05-13	Africa|hCoV-19/South Africa/KRISP-K001341/2020|EPI ISL 515826|B.1.1.56|South Africa|2020-07-10	0.0004033031	Africa
Africa|hCoV-19/South Africa/KRISP-0127/2020|EPI ISL 467479|B.1.5.19|South Africa|2020-05-13	Africa|hCoV-19/South Africa/KRISP-K001341/2020|EPI ISL 515826|B.1.1.56|South Africa|2020-07-10	0.0004033316	Africa
Africa|hCoV-19/South Africa/KRISP-0128/2020|EPI ISL 467480|B.1.1.57|South Africa|2020-05-13	Africa|hCoV-19/South Africa/KRISP-K001341/2020|EPI ISL 515826|B.1.1.56|South Africa|2020-07-10	0.0002362342	Africa
Africa|hCoV-19/South Africa/KRISP-0129/2020|EPI ISL 467481|B.1.1.52|South Africa|2020-05-13	Africa|hCoV-19/South Africa/KRISP-K001341/2020|EPI ISL 515826|B.1.1.56|South Africa|2020-07-10	0.0003360724	Africa
Africa|hCoV-19/South Africa/KRISP-0130/2020|EPI ISL 467482|B.1.1.57|South Africa|2020-05-13	Africa|hCoV-19/South Africa/KRISP-K001341/2020|EPI ISL 515826|B.1.1.56|South Africa|2020-07-10	0.0002688417	Africa
Africa|hCoV-19/South Africa/KRISP-0131/2020|EPI ISL 467483|B.1.5|South Africa|2020-05-13	Africa|hCoV-19/South Africa/KRISP-K001341/2020|EPI ISL 515826|B.1.1.56|South Africa|2020-07-10	0.0003697219	Africa
Africa|hCoV-19/South Africa/KRISP-0132/2020|EPI ISL 467484|B.1.1.40|South Africa|2020-05-13	Africa|hCoV-19/South Africa/KRISP-K001341/2020|EPI ISL 515826|B.1.1.56|South Africa|2020-07-10	0.0003024458	Africa
Africa|hCoV-19/South Africa/KRISP-0133/2020|EPI ISL 467485|B.1.1.57|South Africa|2020-05-13	Africa|hCoV-19/South Africa/KRISP-K001341/2020|EPI ISL 515826|B.1.1.56|South Africa|2020-07-10	0.0003024590	Africa
Africa|hCoV-19/South Africa/KRISP-0134/2020|EPI ISL 467486|B.1.1.206|South Africa|2020-05-14	Africa|hCoV-19/South Africa/KRISP-K001341/2020|EPI ISL 515826|B.1.1.56|South Africa|2020-07-10	0.0002688353	Africa
Africa|hCoV-19/South Africa/KRISP-0135/2020|EPI ISL 467487|B.1.1.57|South Africa|2020-05-14	Africa|hCoV-19/South Africa/KRISP-K001341/2020|EPI ISL 515826|B.1.1.56|South Africa|2020-07-10	0.0002371704	Africa
Africa|hCoV-19/South Africa/KRISP-0136/2020|EPI ISL 467488|B.1.5|South Africa|2020-05-14	Africa|hCoV-19/South Africa/KRISP-K001341/2020|EPI ISL 515826|B.1.1.56|South Africa|2020-07-10	0.0004369706	Africa
Africa|hCoV-19/South Africa/KRISP-0137/2020|EPI ISL 467489|B.1.1.52|South Africa|2020-05-14	Africa|hCoV-19/South Africa/KRISP-K001341/2020|EPI ISL 515826|B.1.1.56|South Africa|2020-07-10	0.0003024590	Africa
Africa|hCoV-19/South Africa/KRISP-0138/2020|EPI ISL 467490|B.1.1.53|South Africa|2020-05-14	Africa|hCoV-19/South Africa/KRISP-K001341/2020|EPI ISL 515826|B.1.1.56|South Africa|2020-07-10	0.0003024661	Africa
Africa|hCoV-19/South Africa/KRISP-0139/2020|EPI ISL 467491|B.1.1|South Africa|2020-05-16	Africa|hCoV-19/South Africa/KRISP-K001341/2020|EPI ISL 515826|B.1.1.56|South Africa|2020-07-10	0.0002688470	Africa
Africa|hCoV-19/South Africa/KRISP-0143/2020|EPI ISL 467493|B.1.1.56|South Africa|2020-05-21	Africa|hCoV-19/South Africa/KRISP-K001341/2020|EPI ISL 515826|B.1.1.56|South Africa|2020-07-10	0.0001344068	Africa
Africa|hCoV-19/South Africa/KRISP-0144/2020|EPI ISL 467494|B.1.5.16|South Africa|2020-05-30	Africa|hCoV-19/South Africa/KRISP-K001341/2020|EPI ISL 515826|B.1.1.56|South Africa|2020-07-10	0.0003697293	Africa
Africa|hCoV-19/South Africa/KRISP-0145/2020|EPI ISL 467495|B.1.106|South Africa|2020-05-30	Africa|hCoV-19/South Africa/KRISP-K001341/2020|EPI ISL 515826|B.1.1.56|South Africa|2020-07-10	0.0003697045	Africa
Africa|hCoV-19/South Africa/KRISP-0148/2020|EPI ISL 467498|B.1.1|South Africa|2020-05-30	Africa|hCoV-19/South Africa/KRISP-K001341/2020|EPI ISL 515826|B.1.1.56|South Africa|2020-07-10	0.0003024793	Africa
Africa|hCoV-19/South Africa/KRISP-0149/2020|EPI ISL 467499|B.1.1|South Africa|2020-05-30	Africa|hCoV-19/South Africa/KRISP-K001341/2020|EPI ISL 515826|B.1.1.56|South Africa|2020-07-10	0.0002352261	Africa
Africa|hCoV-19/South Africa/KRISP-0150/2020|EPI ISL 467500|B.1.1.75|South Africa|2020-05-30	Africa|hCoV-19/South Africa/KRISP-K001341/2020|EPI ISL 515826|B.1.1.56|South Africa|2020-07-10	0.0004032951	Africa
Africa|hCoV-19/South Africa/KRISP-0151/2020|EPI ISL 467501|B.1.1|South Africa|2020-06-01	Africa|hCoV-19/South Africa/KRISP-K001341/2020|EPI ISL 515826|B.1.1.56|South Africa|2020-07-10	0.0003030027	Africa
Africa|hCoV-19/South Africa/KRISP-0152/2020|EPI ISL 467502|B.1.1|South Africa|2020-06-01	Africa|hCoV-19/South Africa/KRISP-K001341/2020|EPI ISL 515826|B.1.1.56|South Africa|2020-07-10	0.0002688470	Africa
Africa|hCoV-19/South Africa/KRISP-0153/2020|EPI ISL 467503|B.1.1|South Africa|2020-06-01	Africa|hCoV-19/South Africa/KRISP-K001341/2020|EPI ISL 515826|B.1.1.56|South Africa|2020-07-10	0.0003024590	Africa
Africa|hCoV-19/South Africa/KRISP-0154/2020|EPI ISL 467504|B.1.1|South Africa|2020-06-01	Africa|hCoV-19/South Africa/KRISP-K001341/2020|EPI ISL 515826|B.1.1.56|South Africa|2020-07-10	0.0002029685	Africa
Africa|hCoV-19/South Africa/KRISP-0155/2020|EPI ISL 467505|B.1.106|South Africa|2020-06-01	Africa|hCoV-19/South Africa/KRISP-K001341/2020|EPI ISL 515826|B.1.1.56|South Africa|2020-07-10	0.0004088770	Africa
Africa|hCoV-19/South Africa/KRISP-0157/2020|EPI ISL 467507|B.1.1.273|South Africa|2020-05-25	Africa|hCoV-19/South Africa/KRISP-K001341/2020|EPI ISL 515826|B.1.1.56|South Africa|2020-07-10	0.0002688416	Africa
Africa|hCoV-19/South Africa/KRISP-0158/2020|EPI ISL 467508|B.1.106|South Africa|2020-05-28	Africa|hCoV-19/South Africa/KRISP-K001341/2020|EPI ISL 515826|B.1.1.56|South Africa|2020-07-10	0.0004369792	Africa
Africa|hCoV-19/South Africa/KRISP-0159/2020|EPI ISL 467509|B.1.5|South Africa|2020-06-01	Africa|hCoV-19/South Africa/KRISP-K001341/2020|EPI ISL 515826|B.1.1.56|South Africa|2020-07-10	0.0003024733	Africa
Africa|hCoV-19/South Africa/KRISP-0160/2020|EPI ISL 467510|B.1.5|South Africa|2020-06-01	Africa|hCoV-19/South Africa/KRISP-K001341/2020|EPI ISL 515826|B.1.1.56|South Africa|2020-07-10	0.0003057403	Africa
Africa|hCoV-19/South Africa/KRISP-0161/2020|EPI ISL 467511|B.1.106|South Africa|2020-06-01	Africa|hCoV-19/South Africa/KRISP-K001341/2020|EPI ISL 515826|B.1.1.56|South Africa|2020-07-10	0.0004033398	Africa
Africa|hCoV-19/South Africa/KRISP-0165/2020|EPI ISL 467515|B.1.1|South Africa|2020-05-29	Africa|hCoV-19/South Africa/KRISP-K001341/2020|EPI ISL 515826|B.1.1.56|South Africa|2020-07-10	0.0002367750	Africa
Africa|hCoV-19/South Africa/KRISP-0166/2020|EPI ISL 467516|B.1.5|South Africa|2020-04-14	Africa|hCoV-19/South Africa/KRISP-K001341/2020|EPI ISL 515826|B.1.1.56|South Africa|2020-07-10	0.0004033668	Africa
Africa|hCoV-19/South Africa/KRISP-0167/2020|EPI ISL 467517|B.1.106|South Africa|2020-06-02	Africa|hCoV-19/South Africa/KRISP-K001341/2020|EPI ISL 515826|B.1.1.56|South Africa|2020-07-10	0.0004033397	Africa
Africa|hCoV-19/South Africa/KRISP-0168/2020|EPI ISL 467518|B.1.106|South Africa|2020-05-28	Africa|hCoV-19/South Africa/KRISP-K001341/2020|EPI ISL 515826|B.1.1.56|South Africa|2020-07-10	0.0004033397	Africa
Africa|hCoV-19/South Africa/KRISP-0169/2020|EPI ISL 467519|B.1|South Africa|2020-05-31	Africa|hCoV-19/South Africa/KRISP-K001341/2020|EPI ISL 515826|B.1.1.56|South Africa|2020-07-10	0.0004053655	Africa
Africa|hCoV-19/South Africa/KRISP-0170/2020|EPI ISL 467520|B.1.1.273|South Africa|2020-05-31	Africa|hCoV-19/South Africa/KRISP-K001341/2020|EPI ISL 515826|B.1.1.56|South Africa|2020-07-10	0.0002704957	Africa
Africa|hCoV-19/South Africa/KRISP-0174/2020|EPI ISL 467524|B.1.106|South Africa|2020-06-04	Africa|hCoV-19/South Africa/KRISP-K001341/2020|EPI ISL 515826|B.1.1.56|South Africa|2020-07-10	0.0004033397	Africa
Africa|hCoV-19/South Africa/KRISP-0175/2020|EPI ISL 482702|B.1.1.273|South Africa|2020-06-05	Africa|hCoV-19/South Africa/KRISP-K001341/2020|EPI ISL 515826|B.1.1.56|South Africa|2020-07-10	0.0002697817	Africa
Africa|hCoV-19/South Africa/KRISP-0178/2020|EPI ISL 482704|B.1.1.57|South Africa|2020-06-05	Africa|hCoV-19/South Africa/KRISP-K001341/2020|EPI ISL 515826|B.1.1.56|South Africa|2020-07-10	0.0003373158	Africa
Africa|hCoV-19/South Africa/KRISP-0179/2020|EPI ISL 482705|B.1.5.16|South Africa|2020-06-06	Africa|hCoV-19/South Africa/KRISP-K001341/2020|EPI ISL 515826|B.1.1.56|South Africa|2020-07-10	0.0005042391	Africa
Africa|hCoV-19/South Africa/KRISP-0185/2020|EPI ISL 482708|B.1.1|South Africa|2020-06-07	Africa|hCoV-19/South Africa/KRISP-K001341/2020|EPI ISL 515826|B.1.1.56|South Africa|2020-07-10	0.0003024722	Africa
Africa|hCoV-19/South Africa/KRISP-0190/2020|EPI ISL 482709|B.1.1.273|South Africa|2020-06-06	Africa|hCoV-19/South Africa/KRISP-K001341/2020|EPI ISL 515826|B.1.1.56|South Africa|2020-07-10	0.0002690496	Africa
Africa|hCoV-19/South Africa/KRISP-0191/2020|EPI ISL 482710|B.1.106|South Africa|2020-06-04	Africa|hCoV-19/South Africa/KRISP-K001341/2020|EPI ISL 515826|B.1.1.56|South Africa|2020-07-10	0.0004371953	Africa
Africa|hCoV-19/South Africa/KRISP-0193/2020|EPI ISL 482848|B.1.106|South Africa|2020-06-03	Africa|hCoV-19/South Africa/KRISP-K001341/2020|EPI ISL 515826|B.1.1.56|South Africa|2020-07-10	0.0004071571	Africa
Africa|hCoV-19/South Africa/KRISP-0194/2020|EPI ISL 482849|B.1.106|South Africa|2020-06-06	Africa|hCoV-19/South Africa/KRISP-K001341/2020|EPI ISL 515826|B.1.1.56|South Africa|2020-07-10	0.0004179033	Africa
Africa|hCoV-19/South Africa/KRISP-0195/2020|EPI ISL 482850|B.1.106|South Africa|2020-06-07	Africa|hCoV-19/South Africa/KRISP-K001341/2020|EPI ISL 515826|B.1.1.56|South Africa|2020-07-10	0.0004818081	Africa
Africa|hCoV-19/South Africa/KRISP-0196/2020|EPI ISL 482712|B.1.106|South Africa|2020-06-08	Africa|hCoV-19/South Africa/KRISP-K001341/2020|EPI ISL 515826|B.1.1.56|South Africa|2020-07-10	0.0004705821	Africa
Africa|hCoV-19/South Africa/KRISP-0197/2020|EPI ISL 482713|B.1.1.206|South Africa|2020-06-08	Africa|hCoV-19/South Africa/KRISP-K001341/2020|EPI ISL 515826|B.1.1.56|South Africa|2020-07-10	0.0003064543	Africa
Africa|hCoV-19/South Africa/KRISP-0198/2020|EPI ISL 482851|B.1.1|South Africa|2020-06-11	Africa|hCoV-19/South Africa/KRISP-K001341/2020|EPI ISL 515826|B.1.1.56|South Africa|2020-07-10	0.0002727297	Africa
Africa|hCoV-19/South Africa/KRISP-0199/2020|EPI ISL 482714|B.1.5|South Africa|2020-06-11	Africa|hCoV-19/South Africa/KRISP-K001341/2020|EPI ISL 515826|B.1.1.56|South Africa|2020-07-10	0.0004425576	Africa
Africa|hCoV-19/South Africa/KRISP-02/2020|EPI ISL 421572|B|South Africa|2020-03-23	Africa|hCoV-19/South Africa/KRISP-K001341/2020|EPI ISL 515826|B.1.1.56|South Africa|2020-07-10	0.0006529693	Africa
Africa|hCoV-19/South Africa/KRISP-0200/2020|EPI ISL 482715|B.1.5|South Africa|2020-06-11	Africa|hCoV-19/South Africa/KRISP-K001341/2020|EPI ISL 515826|B.1.1.56|South Africa|2020-07-10	0.0004083386	Africa
Africa|hCoV-19/South Africa/KRISP-0201/2020|EPI ISL 482716|B.1.1|South Africa|2020-06-11	Africa|hCoV-19/South Africa/KRISP-K001341/2020|EPI ISL 515826|B.1.1.56|South Africa|2020-07-10	0.0002352261	Africa
Africa|hCoV-19/South Africa/KRISP-0203/2020|EPI ISL 482852|B.1.1|South Africa|2020-06-11	Africa|hCoV-19/South Africa/KRISP-K001341/2020|EPI ISL 515826|B.1.1.56|South Africa|2020-07-10	0.0002690097	Africa
Africa|hCoV-19/South Africa/KRISP-0206/2020|EPI ISL 482719|B.1.5|South Africa|2020-06-11	Africa|hCoV-19/South Africa/KRISP-K001341/2020|EPI ISL 515826|B.1.1.56|South Africa|2020-07-10	0.0004043452	Africa
Africa|hCoV-19/South Africa/KRISP-0211/2020|EPI ISL 482720|B.1.5|South Africa|2020-06-11	Africa|hCoV-19/South Africa/KRISP-K001341/2020|EPI ISL 515826|B.1.1.56|South Africa|2020-07-10	0.0003698449	Africa
Africa|hCoV-19/South Africa/KRISP-0212/2020|EPI ISL 482721|B.1.5|South Africa|2020-06-11	Africa|hCoV-19/South Africa/KRISP-K001341/2020|EPI ISL 515826|B.1.1.56|South Africa|2020-07-10	0.0003708172	Africa
Africa|hCoV-19/South Africa/KRISP-0213/2020|EPI ISL 482722|B.1.5|South Africa|2020-06-11	Africa|hCoV-19/South Africa/KRISP-K001341/2020|EPI ISL 515826|B.1.1.56|South Africa|2020-07-10	0.0003363481	Africa
Africa|hCoV-19/South Africa/KRISP-0214/2020|EPI ISL 482723|B.1.5|South Africa|2020-06-11	Africa|hCoV-19/South Africa/KRISP-K001341/2020|EPI ISL 515826|B.1.1.56|South Africa|2020-07-10	0.0004388078	Africa
Africa|hCoV-19/South Africa/KRISP-0224/2020|EPI ISL 482724|B.1.144|South Africa|2020-06-11	Africa|hCoV-19/South Africa/KRISP-K001341/2020|EPI ISL 515826|B.1.1.56|South Africa|2020-07-10	0.0003741973	Africa
Africa|hCoV-19/South Africa/KRISP-0243/2020|EPI ISL 482725|B.1.140|South Africa|2020-06-14	Africa|hCoV-19/South Africa/KRISP-K001341/2020|EPI ISL 515826|B.1.1.56|South Africa|2020-07-10	0.0005171893	Africa
Africa|hCoV-19/South Africa/KRISP-0245/2020|EPI ISL 482726|B.1.144|South Africa|2020-06-14	Africa|hCoV-19/South Africa/KRISP-K001341/2020|EPI ISL 515826|B.1.1.56|South Africa|2020-07-10	0.0004033396	Africa
Africa|hCoV-19/South Africa/KRISP-0255/2020|EPI ISL 482728|B.1.5|South Africa|2020-06-14	Africa|hCoV-19/South Africa/KRISP-K001341/2020|EPI ISL 515826|B.1.1.56|South Africa|2020-07-10	0.0003736940	Africa
Africa|hCoV-19/South Africa/KRISP-0259/2020|EPI ISL 482729|B.1|South Africa|2020-06-15	Africa|hCoV-19/South Africa/KRISP-K001341/2020|EPI ISL 515826|B.1.1.56|South Africa|2020-07-10	0.0004788275	Africa
Africa|hCoV-19/South Africa/KRISP-0260/2020|EPI ISL 482730|B.1.140|South Africa|2020-06-15	Africa|hCoV-19/South Africa/KRISP-K001341/2020|EPI ISL 515826|B.1.1.56|South Africa|2020-07-10	0.0005810436	Africa
Africa|hCoV-19/South Africa/KRISP-0261/2020|EPI ISL 482731|B.1.5|South Africa|2020-06-15	Africa|hCoV-19/South Africa/KRISP-K001341/2020|EPI ISL 515826|B.1.1.56|South Africa|2020-07-10	0.0003743604	Africa
Africa|hCoV-19/South Africa/KRISP-0266/2020|EPI ISL 482853|B.1.1|South Africa|2020-06-17	Africa|hCoV-19/South Africa/KRISP-K001341/2020|EPI ISL 515826|B.1.1.56|South Africa|2020-07-10	0.0004033561	Africa
Africa|hCoV-19/South Africa/KRISP-0267/2020|EPI ISL 482854|A|South Africa|2020-06-17	Africa|hCoV-19/South Africa/KRISP-K001341/2020|EPI ISL 515826|B.1.1.56|South Africa|2020-07-10	0.0009892188	Africa
Africa|hCoV-19/South Africa/KRISP-0268/2020|EPI ISL 482855|B.1.1.117|South Africa|2020-06-17	Africa|hCoV-19/South Africa/KRISP-K001341/2020|EPI ISL 515826|B.1.1.56|South Africa|2020-07-10	0.0003401227	Africa
Africa|hCoV-19/South Africa/KRISP-0269/2020|EPI ISL 482856|B.1.5|South Africa|2020-06-17	Africa|hCoV-19/South Africa/KRISP-K001341/2020|EPI ISL 515826|B.1.1.56|South Africa|2020-07-10	0.0004433369	Africa
Africa|hCoV-19/South Africa/KRISP-0270/2020|EPI ISL 482857|B.1.1.117|South Africa|2020-06-17	Africa|hCoV-19/South Africa/KRISP-K001341/2020|EPI ISL 515826|B.1.1.56|South Africa|2020-07-10	0.0003392919	Africa
Africa|hCoV-19/South Africa/KRISP-0271/2020|EPI ISL 482858|B.1.1|South Africa|2020-06-17	Africa|hCoV-19/South Africa/KRISP-K001341/2020|EPI ISL 515826|B.1.1.56|South Africa|2020-07-10	0.0004116032	Africa
Africa|hCoV-19/South Africa/KRISP-0272/2020|EPI ISL 482859|B.1.1|South Africa|2020-06-17	Africa|hCoV-19/South Africa/KRISP-K001341/2020|EPI ISL 515826|B.1.1.56|South Africa|2020-07-10	0.0002737870	Africa
Africa|hCoV-19/South Africa/KRISP-0273/2020|EPI ISL 482860|B.1.1.57|South Africa|2020-06-18	Africa|hCoV-19/South Africa/KRISP-K001341/2020|EPI ISL 515826|B.1.1.56|South Africa|2020-07-10	0.0004448825	Africa
Africa|hCoV-19/South Africa/KRISP-0274/2020|EPI ISL 482861|B.1.1.57|South Africa|2020-06-18	Africa|hCoV-19/South Africa/KRISP-K001341/2020|EPI ISL 515826|B.1.1.56|South Africa|2020-07-10	0.0004440168	Africa
Africa|hCoV-19/South Africa/KRISP-0275/2020|EPI ISL 482862|B.1.1|South Africa|2020-06-18	Africa|hCoV-19/South Africa/KRISP-K001341/2020|EPI ISL 515826|B.1.1.56|South Africa|2020-07-10	0.0002694420	Africa
Africa|hCoV-19/South Africa/KRISP-0276/2020|EPI ISL 482863|B.1.1.57|South Africa|2020-06-18	Africa|hCoV-19/South Africa/KRISP-K001341/2020|EPI ISL 515826|B.1.1.56|South Africa|2020-07-10	0.0004460424	Africa
Africa|hCoV-19/South Africa/KRISP-0277/2020|EPI ISL 482864|B.1.1.273|South Africa|2020-06-16	Africa|hCoV-19/South Africa/KRISP-K001341/2020|EPI ISL 515826|B.1.1.56|South Africa|2020-07-10	0.0004115224	Africa
Africa|hCoV-19/South Africa/KRISP-0278/2020|EPI ISL 482865|B.1.1.75|South Africa|2020-06-16	Africa|hCoV-19/South Africa/KRISP-K001341/2020|EPI ISL 515826|B.1.1.56|South Africa|2020-07-10	0.0003387436	Africa
Africa|hCoV-19/South Africa/KRISP-0279/2020|EPI ISL 482866|B.1.1.56|South Africa|2020-06-16	Africa|hCoV-19/South Africa/KRISP-K001341/2020|EPI ISL 515826|B.1.1.56|South Africa|2020-07-10	0.0001033245	Africa
Africa|hCoV-19/South Africa/KRISP-0280/2020|EPI ISL 482867|B.1.1.206|South Africa|2020-06-16	Africa|hCoV-19/South Africa/KRISP-K001341/2020|EPI ISL 515826|B.1.1.56|South Africa|2020-07-10	0.0003360723	Africa
Africa|hCoV-19/South Africa/KRISP-0281/2020|EPI ISL 482868|B.1.1.206|South Africa|2020-06-16	Africa|hCoV-19/South Africa/KRISP-K001341/2020|EPI ISL 515826|B.1.1.56|South Africa|2020-07-10	0.0003434584	Africa
Africa|hCoV-19/South Africa/KRISP-0282/2020|EPI ISL 482869|B.1.1.206|South Africa|2020-06-16	Africa|hCoV-19/South Africa/KRISP-K001341/2020|EPI ISL 515826|B.1.1.56|South Africa|2020-07-10	0.0003776564	Africa
Africa|hCoV-19/South Africa/KRISP-0283/2020|EPI ISL 482870|B.1.1.206|South Africa|2020-06-16	Africa|hCoV-19/South Africa/KRISP-K001341/2020|EPI ISL 515826|B.1.1.56|South Africa|2020-07-10	0.0003490520	Africa
Africa|hCoV-19/South Africa/KRISP-0284/2020|EPI ISL 482871|B.1.1.206|South Africa|2020-06-16	Africa|hCoV-19/South Africa/KRISP-K001341/2020|EPI ISL 515826|B.1.1.56|South Africa|2020-07-10	0.0004068891	Africa
Africa|hCoV-19/South Africa/KRISP-0285/2020|EPI ISL 482872|B.1.1.206|South Africa|2020-06-16	Africa|hCoV-19/South Africa/KRISP-K001341/2020|EPI ISL 515826|B.1.1.56|South Africa|2020-07-10	0.0003763258	Africa
Africa|hCoV-19/South Africa/KRISP-0286/2020|EPI ISL 487277|B.1.1|South Africa|2020-06-26	Africa|hCoV-19/South Africa/KRISP-K001341/2020|EPI ISL 515826|B.1.1.56|South Africa|2020-07-10	0.0002352262	Africa
Africa|hCoV-19/South Africa/KRISP-0287/2020|EPI ISL 487278|B.1.1.84|South Africa|2020-06-26	Africa|hCoV-19/South Africa/KRISP-K001341/2020|EPI ISL 515826|B.1.1.56|South Africa|2020-07-10	0.0002711952	Africa
Africa|hCoV-19/South Africa/KRISP-0288/2020|EPI ISL 487279|B.1.140|South Africa|2020-06-26	Africa|hCoV-19/South Africa/KRISP-K001341/2020|EPI ISL 515826|B.1.1.56|South Africa|2020-07-10	0.0004796082	Africa
Africa|hCoV-19/South Africa/KRISP-0290/2020|EPI ISL 487280|B.1.1.84|South Africa|2020-06-26	Africa|hCoV-19/South Africa/KRISP-K001341/2020|EPI ISL 515826|B.1.1.56|South Africa|2020-07-10	0.0003033837	Africa
Africa|hCoV-19/South Africa/KRISP-0291/2020|EPI ISL 487281|B.1.1.84|South Africa|2020-06-26	Africa|hCoV-19/South Africa/KRISP-K001341/2020|EPI ISL 515826|B.1.1.56|South Africa|2020-07-10	0.0003703678	Africa
Africa|hCoV-19/South Africa/KRISP-0293/2020|EPI ISL 487282|B.1.5|South Africa|2020-06-25	Africa|hCoV-19/South Africa/KRISP-K001341/2020|EPI ISL 515826|B.1.1.56|South Africa|2020-07-10	0.0005532380	Africa
Africa|hCoV-19/South Africa/KRISP-0296/2020|EPI ISL 487284|B.1.1.57|South Africa|2020-06-26	Africa|hCoV-19/South Africa/KRISP-K001341/2020|EPI ISL 515826|B.1.1.56|South Africa|2020-07-10	0.0002733661	Africa
Africa|hCoV-19/South Africa/KRISP-0297/2020|EPI ISL 487285|B.1.1.84|South Africa|2020-06-26	Africa|hCoV-19/South Africa/KRISP-K001341/2020|EPI ISL 515826|B.1.1.56|South Africa|2020-07-10	0.0002718217	Africa
Africa|hCoV-19/South Africa/KRISP-0299/2020|EPI ISL 487287|B.1.140|South Africa|2020-06-25	Africa|hCoV-19/South Africa/KRISP-K001341/2020|EPI ISL 515826|B.1.1.56|South Africa|2020-07-10	0.0004408968	Africa
Africa|hCoV-19/South Africa/KRISP-0300/2020|EPI ISL 487288|B.1.140|South Africa|2020-06-25	Africa|hCoV-19/South Africa/KRISP-K001341/2020|EPI ISL 515826|B.1.1.56|South Africa|2020-07-10	0.0004706245	Africa
Africa|hCoV-19/South Africa/KRISP-0302/2020|EPI ISL 487289|B.1.5|South Africa|2020-06-24	Africa|hCoV-19/South Africa/KRISP-K001341/2020|EPI ISL 515826|B.1.1.56|South Africa|2020-07-10	0.0004834929	Africa
Africa|hCoV-19/South Africa/KRISP-0303/2020|EPI ISL 487348|B.1.144|South Africa|2020-06-25	Africa|hCoV-19/South Africa/KRISP-K001341/2020|EPI ISL 515826|B.1.1.56|South Africa|2020-07-10	0.0005126813	Africa
Africa|hCoV-19/South Africa/KRISP-0305/2020|EPI ISL 487291|B.1.1.206|South Africa|2020-06-24	Africa|hCoV-19/South Africa/KRISP-K001341/2020|EPI ISL 515826|B.1.1.56|South Africa|2020-07-10	0.0004204444	Africa
Africa|hCoV-19/South Africa/KRISP-0308/2020|EPI ISL 487292|C.1|South Africa|2020-06-24	Africa|hCoV-19/South Africa/KRISP-K001341/2020|EPI ISL 515826|B.1.1.56|South Africa|2020-07-10	0.0004064579	Africa
Africa|hCoV-19/South Africa/KRISP-0309/2020|EPI ISL 487293|C.1|South Africa|2020-06-24	Africa|hCoV-19/South Africa/KRISP-K001341/2020|EPI ISL 515826|B.1.1.56|South Africa|2020-07-10	0.0004506194	Africa
Africa|hCoV-19/South Africa/KRISP-0310/2020|EPI ISL 487294|C.1|South Africa|2020-06-24	Africa|hCoV-19/South Africa/KRISP-K001341/2020|EPI ISL 515826|B.1.1.56|South Africa|2020-07-10	0.0004076766	Africa
Africa|hCoV-19/South Africa/KRISP-0312/2020|EPI ISL 487295|B.1.1.62|South Africa|2020-06-24	Africa|hCoV-19/South Africa/KRISP-K001341/2020|EPI ISL 515826|B.1.1.56|South Africa|2020-07-10	0.0003037449	Africa
Africa|hCoV-19/South Africa/KRISP-0318/2020|EPI ISL 487297|B.1.1.206|South Africa|2020-06-23	Africa|hCoV-19/South Africa/KRISP-K001341/2020|EPI ISL 515826|B.1.1.56|South Africa|2020-07-10	0.0003025912	Africa
Africa|hCoV-19/South Africa/KRISP-0321/2020|EPI ISL 487298|B.1.1.206|South Africa|2020-06-24	Africa|hCoV-19/South Africa/KRISP-K001341/2020|EPI ISL 515826|B.1.1.56|South Africa|2020-07-10	0.0003788697	Africa
Africa|hCoV-19/South Africa/KRISP-0322/2020|EPI ISL 487299|B.1.1.288|South Africa|2020-06-24	Africa|hCoV-19/South Africa/KRISP-K001341/2020|EPI ISL 515826|B.1.1.56|South Africa|2020-07-10	0.0002432601	Africa
Africa|hCoV-19/South Africa/KRISP-0323/2020|EPI ISL 487300|B.1.1.288|South Africa|2020-06-24	Africa|hCoV-19/South Africa/KRISP-K001341/2020|EPI ISL 515826|B.1.1.56|South Africa|2020-07-10	0.0002390654	Africa
Africa|hCoV-19/South Africa/KRISP-0327/2020|EPI ISL 487301|C.1|South Africa|2020-06-24	Africa|hCoV-19/South Africa/KRISP-K001341/2020|EPI ISL 515826|B.1.1.56|South Africa|2020-07-10	0.0004193131	Africa
Africa|hCoV-19/South Africa/KRISP-0331/2020|EPI ISL 487302|B.1.1.206|South Africa|2020-06-24	Africa|hCoV-19/South Africa/KRISP-K001341/2020|EPI ISL 515826|B.1.1.56|South Africa|2020-07-10	0.0003418614	Africa
Africa|hCoV-19/South Africa/KRISP-0332/2020|EPI ISL 487303|C.1|South Africa|2020-06-24	Africa|hCoV-19/South Africa/KRISP-K001341/2020|EPI ISL 515826|B.1.1.56|South Africa|2020-07-10	0.0004454027	Africa
Africa|hCoV-19/South Africa/KRISP-0336/2020|EPI ISL 487304|B.1.1.273|South Africa|2020-06-18	Africa|hCoV-19/South Africa/KRISP-K001341/2020|EPI ISL 515826|B.1.1.56|South Africa|2020-07-10	0.0003697119	Africa
Africa|hCoV-19/South Africa/KRISP-0337/2020|EPI ISL 495517|B.1.1.273|South Africa|2020-06-18	Africa|hCoV-19/South Africa/KRISP-K001341/2020|EPI ISL 515826|B.1.1.56|South Africa|2020-07-10	0.0003801353	Africa
Africa|hCoV-19/South Africa/KRISP-0338/2020|EPI ISL 487305|B.1.1.273|South Africa|2020-06-18	Africa|hCoV-19/South Africa/KRISP-K001341/2020|EPI ISL 515826|B.1.1.56|South Africa|2020-07-10	0.0003386748	Africa
Africa|hCoV-19/South Africa/KRISP-0339/2020|EPI ISL 487306|B.1.1.273|South Africa|2020-06-18	Africa|hCoV-19/South Africa/KRISP-K001341/2020|EPI ISL 515826|B.1.1.56|South Africa|2020-07-10	0.0003451021	Africa
Africa|hCoV-19/South Africa/KRISP-0340/2020|EPI ISL 487307|B.1.1.273|South Africa|2020-06-17	Africa|hCoV-19/South Africa/KRISP-K001341/2020|EPI ISL 515826|B.1.1.56|South Africa|2020-07-10	0.0003422914	Africa
Africa|hCoV-19/South Africa/KRISP-0342/2020|EPI ISL 495518|B.1.1.206|South Africa|2020-06-18	Africa|hCoV-19/South Africa/KRISP-K001341/2020|EPI ISL 515826|B.1.1.56|South Africa|2020-07-10	0.0004543815	Africa
Africa|hCoV-19/South Africa/KRISP-0343/2020|EPI ISL 495519|H.1|South Africa|2020-06-18	Africa|hCoV-19/South Africa/KRISP-K001341/2020|EPI ISL 515826|B.1.1.56|South Africa|2020-07-10	0.0002379579	Africa
Africa|hCoV-19/South Africa/KRISP-0344/2020|EPI ISL 495520|C.1|South Africa|2020-06-20	Africa|hCoV-19/South Africa/KRISP-K001341/2020|EPI ISL 515826|B.1.1.56|South Africa|2020-07-10	0.0005736456	Africa
Africa|hCoV-19/South Africa/KRISP-0346/2020|EPI ISL 495521|B.1.140|South Africa|2020-06-18	Africa|hCoV-19/South Africa/KRISP-K001341/2020|EPI ISL 515826|B.1.1.56|South Africa|2020-07-10	0.0005166188	Africa
Africa|hCoV-19/South Africa/KRISP-0347/2020|EPI ISL 487308|B.1.1.206|South Africa|2020-06-18	Africa|hCoV-19/South Africa/KRISP-K001341/2020|EPI ISL 515826|B.1.1.56|South Africa|2020-07-10	0.0004369584	Africa
Africa|hCoV-19/South Africa/KRISP-0348/2020|EPI ISL 487309|B.1.144|South Africa|2020-06-18	Africa|hCoV-19/South Africa/KRISP-K001341/2020|EPI ISL 515826|B.1.1.56|South Africa|2020-07-10	0.0004817416	Africa
Africa|hCoV-19/South Africa/KRISP-0349/2020|EPI ISL 487310|B.1.1.206|South Africa|2020-06-17	Africa|hCoV-19/South Africa/KRISP-K001341/2020|EPI ISL 515826|B.1.1.56|South Africa|2020-07-10	0.0002708739	Africa
Africa|hCoV-19/South Africa/KRISP-0350/2020|EPI ISL 487311|B.1.1.206|South Africa|2020-06-17	Africa|hCoV-19/South Africa/KRISP-K001341/2020|EPI ISL 515826|B.1.1.56|South Africa|2020-07-10	0.0002690884	Africa
Africa|hCoV-19/South Africa/KRISP-0352/2020|EPI ISL 487312|B.1.1.206|South Africa|2020-06-17	Africa|hCoV-19/South Africa/KRISP-K001341/2020|EPI ISL 515826|B.1.1.56|South Africa|2020-07-10	0.0002690161	Africa
Africa|hCoV-19/South Africa/KRISP-0356/2020|EPI ISL 487313|B.1.5|South Africa|2020-06-25	Africa|hCoV-19/South Africa/KRISP-K001341/2020|EPI ISL 515826|B.1.1.56|South Africa|2020-07-10	0.0005073151	Africa
Africa|hCoV-19/South Africa/KRISP-0360/2020|EPI ISL 487314|C.1|South Africa|2020-06-19	Africa|hCoV-19/South Africa/KRISP-K001341/2020|EPI ISL 515826|B.1.1.56|South Africa|2020-07-10	0.0005041714	Africa
Africa|hCoV-19/South Africa/KRISP-0361/2020|EPI ISL 487315|B.1.1.206|South Africa|2020-06-18	Africa|hCoV-19/South Africa/KRISP-K001341/2020|EPI ISL 515826|B.1.1.56|South Africa|2020-07-10	0.0004146103	Africa
Africa|hCoV-19/South Africa/KRISP-0365/2020|EPI ISL 487316|B.1.1.84|South Africa|2020-06-25	Africa|hCoV-19/South Africa/KRISP-K001341/2020|EPI ISL 515826|B.1.1.56|South Africa|2020-07-10	0.0003024531	Africa
Africa|hCoV-19/South Africa/KRISP-0366/2020|EPI ISL 487317|B.1.1|South Africa|2020-06-18	Africa|hCoV-19/South Africa/KRISP-K001341/2020|EPI ISL 515826|B.1.1.56|South Africa|2020-07-10	0.0002085840	Africa
Africa|hCoV-19/South Africa/KRISP-0367/2020|EPI ISL 487318|B.1.1.273|South Africa|2020-06-25	Africa|hCoV-19/South Africa/KRISP-K001341/2020|EPI ISL 515826|B.1.1.56|South Africa|2020-07-10	0.0003366879	Africa
Africa|hCoV-19/South Africa/KRISP-0368/2020|EPI ISL 487319|B.1.1|South Africa|2020-06-18	Africa|hCoV-19/South Africa/KRISP-K001341/2020|EPI ISL 515826|B.1.1.56|South Africa|2020-07-10	0.0002352317	Africa
Africa|hCoV-19/South Africa/KRISP-0369/2020|EPI ISL 487320|B.1.1.84|South Africa|2020-06-25	Africa|hCoV-19/South Africa/KRISP-K001341/2020|EPI ISL 515826|B.1.1.56|South Africa|2020-07-10	0.0003024458	Africa
Africa|hCoV-19/South Africa/KRISP-0370/2020|EPI ISL 487321|B.1.140|South Africa|2020-06-25	Africa|hCoV-19/South Africa/KRISP-K001341/2020|EPI ISL 515826|B.1.1.56|South Africa|2020-07-10	0.0005042729	Africa
Africa|hCoV-19/South Africa/KRISP-0372/2020|EPI ISL 487323|B.1.106|South Africa|2020-06-19	Africa|hCoV-19/South Africa/KRISP-K001341/2020|EPI ISL 515826|B.1.1.56|South Africa|2020-07-10	0.0004087616	Africa
Africa|hCoV-19/South Africa/KRISP-0373/2020|EPI ISL 487324|B.1.106|South Africa|2020-06-19	Africa|hCoV-19/South Africa/KRISP-K001341/2020|EPI ISL 515826|B.1.1.56|South Africa|2020-07-10	0.0004706025	Africa
Africa|hCoV-19/South Africa/KRISP-0375/2020|EPI ISL 487325|B.1.140|South Africa|2020-06-25	Africa|hCoV-19/South Africa/KRISP-K001341/2020|EPI ISL 515826|B.1.1.56|South Africa|2020-07-10	0.0005079262	Africa
Africa|hCoV-19/South Africa/KRISP-0376/2020|EPI ISL 487326|B.1.5|South Africa|2020-06-22	Africa|hCoV-19/South Africa/KRISP-K001341/2020|EPI ISL 515826|B.1.1.56|South Africa|2020-07-10	0.0003394298	Africa
Africa|hCoV-19/South Africa/KRISP-0377/2020|EPI ISL 495522|B.1.1|South Africa|2020-06-22	Africa|hCoV-19/South Africa/KRISP-K001341/2020|EPI ISL 515826|B.1.1.56|South Africa|2020-07-10	0.0002473860	Africa
Africa|hCoV-19/South Africa/KRISP-0378/2020|EPI ISL 487327|B.1.1.84|South Africa|2020-06-22	Africa|hCoV-19/South Africa/KRISP-K001341/2020|EPI ISL 515826|B.1.1.56|South Africa|2020-07-10	0.0003115744	Africa
Africa|hCoV-19/South Africa/KRISP-0380/2020|EPI ISL 487328|B.1.1.84|South Africa|2020-06-25	Africa|hCoV-19/South Africa/KRISP-K001341/2020|EPI ISL 515826|B.1.1.56|South Africa|2020-07-10	0.0002690976	Africa
Africa|hCoV-19/South Africa/KRISP-0382/2020|EPI ISL 495523|B.1.140|South Africa|2020-06-25	Africa|hCoV-19/South Africa/KRISP-K001341/2020|EPI ISL 515826|B.1.1.56|South Africa|2020-07-10	0.0004900429	Africa
Africa|hCoV-19/South Africa/KRISP-0383/2020|EPI ISL 495524|B.1.140|South Africa|2020-06-25	Africa|hCoV-19/South Africa/KRISP-K001341/2020|EPI ISL 515826|B.1.1.56|South Africa|2020-07-10	0.0006783279	Africa
Africa|hCoV-19/South Africa/KRISP-0384/2020|EPI ISL 495525|B.1.140|South Africa|2020-06-25	Africa|hCoV-19/South Africa/KRISP-K001341/2020|EPI ISL 515826|B.1.1.56|South Africa|2020-07-10	0.0004856290	Africa
Africa|hCoV-19/South Africa/KRISP-0386/2020|EPI ISL 487329|B.1.1.62|South Africa|2020-07-01	Africa|hCoV-19/South Africa/KRISP-K001341/2020|EPI ISL 515826|B.1.1.56|South Africa|2020-07-10	0.0003024719	Africa
Africa|hCoV-19/South Africa/KRISP-0387/2020|EPI ISL 487330|B.1.1.99|South Africa|2020-07-01	Africa|hCoV-19/South Africa/KRISP-K001341/2020|EPI ISL 515826|B.1.1.56|South Africa|2020-07-10	0.0003368012	Africa
Africa|hCoV-19/South Africa/KRISP-0388/2020|EPI ISL 487331|B.1.140|South Africa|2020-07-01	Africa|hCoV-19/South Africa/KRISP-K001341/2020|EPI ISL 515826|B.1.1.56|South Africa|2020-07-10	0.0004744516	Africa
Africa|hCoV-19/South Africa/KRISP-0389/2020|EPI ISL 487332|C.9|South Africa|2020-07-01	Africa|hCoV-19/South Africa/KRISP-K001341/2020|EPI ISL 515826|B.1.1.56|South Africa|2020-07-10	0.0004705708	Africa
Africa|hCoV-19/South Africa/KRISP-0390/2020|EPI ISL 487333|C.2|South Africa|2020-07-01	Africa|hCoV-19/South Africa/KRISP-K001341/2020|EPI ISL 515826|B.1.1.56|South Africa|2020-07-10	0.0004746866	Africa
Africa|hCoV-19/South Africa/KRISP-0391/2020|EPI ISL 487334|B.1.1.206|South Africa|2020-07-01	Africa|hCoV-19/South Africa/KRISP-K001341/2020|EPI ISL 515826|B.1.1.56|South Africa|2020-07-10	0.0002697052	Africa
Africa|hCoV-19/South Africa/KRISP-0392/2020|EPI ISL 487335|B.1.5.19|South Africa|2020-07-01	Africa|hCoV-19/South Africa/KRISP-K001341/2020|EPI ISL 515826|B.1.1.56|South Africa|2020-07-10	0.0003833497	Africa
Africa|hCoV-19/South Africa/KRISP-0393/2020|EPI ISL 487336|C.6|South Africa|2020-07-01	Africa|hCoV-19/South Africa/KRISP-K001341/2020|EPI ISL 515826|B.1.1.56|South Africa|2020-07-10	0.0004053746	Africa
Africa|hCoV-19/South Africa/KRISP-0394/2020|EPI ISL 487337|B.1.5.19|South Africa|2020-07-01	Africa|hCoV-19/South Africa/KRISP-K001341/2020|EPI ISL 515826|B.1.1.56|South Africa|2020-07-10	0.0004383937	Africa
Africa|hCoV-19/South Africa/KRISP-0395/2020|EPI ISL 487338|C.2|South Africa|2020-07-01	Africa|hCoV-19/South Africa/KRISP-K001341/2020|EPI ISL 515826|B.1.1.56|South Africa|2020-07-10	0.0004705504	Africa
Africa|hCoV-19/South Africa/KRISP-0396/2020|EPI ISL 487339|C.1|South Africa|2020-07-01	Africa|hCoV-19/South Africa/KRISP-K001341/2020|EPI ISL 515826|B.1.1.56|South Africa|2020-07-10	0.0004727651	Africa
Africa|hCoV-19/South Africa/KRISP-0397/2020|EPI ISL 487340|B.1.5|South Africa|2020-07-01	Africa|hCoV-19/South Africa/KRISP-K001341/2020|EPI ISL 515826|B.1.1.56|South Africa|2020-07-10	0.0004033316	Africa
Africa|hCoV-19/South Africa/KRISP-0398/2020|EPI ISL 487341|B.1.1.206|South Africa|2020-07-01	Africa|hCoV-19/South Africa/KRISP-K001341/2020|EPI ISL 515826|B.1.1.56|South Africa|2020-07-10	0.0003451804	Africa
Africa|hCoV-19/South Africa/KRISP-04/2020|EPI ISL 436684|B.1.1.273|South Africa|2020-03-31	Africa|hCoV-19/South Africa/KRISP-K001341/2020|EPI ISL 515826|B.1.1.56|South Africa|2020-07-10	0.0002021071	Africa
Africa|hCoV-19/South Africa/KRISP-0402/2020|EPI ISL 495527|B.1.140|South Africa|2020-06-23	Africa|hCoV-19/South Africa/KRISP-K001341/2020|EPI ISL 515826|B.1.1.56|South Africa|2020-07-10	0.0005391469	Africa
Africa|hCoV-19/South Africa/KRISP-0403/2020|EPI ISL 495528|C.1|South Africa|2020-06-23	Africa|hCoV-19/South Africa/KRISP-K001341/2020|EPI ISL 515826|B.1.1.56|South Africa|2020-07-10	0.0004061789	Africa
Africa|hCoV-19/South Africa/KRISP-0404/2020|EPI ISL 495529|B.1.1.206|South Africa|2020-06-24	Africa|hCoV-19/South Africa/KRISP-K001341/2020|EPI ISL 515826|B.1.1.56|South Africa|2020-07-10	0.0003360870	Africa
Africa|hCoV-19/South Africa/KRISP-0405/2020|EPI ISL 495530|B.1.140|South Africa|2020-06-23	Africa|hCoV-19/South Africa/KRISP-K001341/2020|EPI ISL 515826|B.1.1.56|South Africa|2020-07-10	0.0005379147	Africa
Africa|hCoV-19/South Africa/KRISP-0406/2020|EPI ISL 495531|B.1.1.206|South Africa|2020-06-22	Africa|hCoV-19/South Africa/KRISP-K001341/2020|EPI ISL 515826|B.1.1.56|South Africa|2020-07-10	0.0003431950	Africa
Africa|hCoV-19/South Africa/KRISP-0407/2020|EPI ISL 495532|B.1.5|South Africa|2020-06-24	Africa|hCoV-19/South Africa/KRISP-K001341/2020|EPI ISL 515826|B.1.1.56|South Africa|2020-07-10	0.0003413489	Africa
Africa|hCoV-19/South Africa/KRISP-0408/2020|EPI ISL 495533|B.1.140|South Africa|2020-06-23	Africa|hCoV-19/South Africa/KRISP-K001341/2020|EPI ISL 515826|B.1.1.56|South Africa|2020-07-10	0.0004541244	Africa
Africa|hCoV-19/South Africa/KRISP-0409/2020|EPI ISL 495534|C.1|South Africa|2020-06-23	Africa|hCoV-19/South Africa/KRISP-K001341/2020|EPI ISL 515826|B.1.1.56|South Africa|2020-07-10	0.0004033125	Africa
Africa|hCoV-19/South Africa/KRISP-0410/2020|EPI ISL 495535|B.1.140|South Africa|2020-07-02	Africa|hCoV-19/South Africa/KRISP-K001341/2020|EPI ISL 515826|B.1.1.56|South Africa|2020-07-10	0.0005715324	Africa
Africa|hCoV-19/South Africa/KRISP-0411/2020|EPI ISL 495536|B.1.1.206|South Africa|2020-07-02	Africa|hCoV-19/South Africa/KRISP-K001341/2020|EPI ISL 515826|B.1.1.56|South Africa|2020-07-10	0.0004033302	Africa
Africa|hCoV-19/South Africa/KRISP-0412/2020|EPI ISL 495537|B.1.1.206|South Africa|2020-07-02	Africa|hCoV-19/South Africa/KRISP-K001341/2020|EPI ISL 515826|B.1.1.56|South Africa|2020-07-10	0.0004369499	Africa
Africa|hCoV-19/South Africa/KRISP-0413/2020|EPI ISL 495538|B.1.1.40|South Africa|2020-07-02	Africa|hCoV-19/South Africa/KRISP-K001341/2020|EPI ISL 515826|B.1.1.56|South Africa|2020-07-10	0.0004033126	Africa
Africa|hCoV-19/South Africa/KRISP-0414/2020|EPI ISL 495539|B.1.140|South Africa|2020-07-02	Africa|hCoV-19/South Africa/KRISP-K001341/2020|EPI ISL 515826|B.1.1.56|South Africa|2020-07-10	0.0005042509	Africa
Africa|hCoV-19/South Africa/KRISP-0415/2020|EPI ISL 495540|B.1.140|South Africa|2020-07-02	Africa|hCoV-19/South Africa/KRISP-K001341/2020|EPI ISL 515826|B.1.1.56|South Africa|2020-07-10	0.0005378785	Africa
Africa|hCoV-19/South Africa/KRISP-0417/2020|EPI ISL 495541|B.1.1.62|South Africa|2020-07-02	Africa|hCoV-19/South Africa/KRISP-K001341/2020|EPI ISL 515826|B.1.1.56|South Africa|2020-07-10	0.0003697119	Africa
Africa|hCoV-19/South Africa/KRISP-0418/2020|EPI ISL 495542|B.1.1.206|South Africa|2020-07-02	Africa|hCoV-19/South Africa/KRISP-K001341/2020|EPI ISL 515826|B.1.1.56|South Africa|2020-07-10	0.0004705598	Africa
Africa|hCoV-19/South Africa/KRISP-0420/2020|EPI ISL 495543|C.9|South Africa|2020-07-01	Africa|hCoV-19/South Africa/KRISP-K001341/2020|EPI ISL 515826|B.1.1.56|South Africa|2020-07-10	0.0004715058	Africa
Africa|hCoV-19/South Africa/KRISP-0421/2020|EPI ISL 495544|B.1.1|South Africa|2020-07-01	Africa|hCoV-19/South Africa/KRISP-K001341/2020|EPI ISL 515826|B.1.1.56|South Africa|2020-07-10	0.0003369441	Africa
Africa|hCoV-19/South Africa/KRISP-0423/2020|EPI ISL 495545|B.1.140|South Africa|2020-07-01	Africa|hCoV-19/South Africa/KRISP-K001341/2020|EPI ISL 515826|B.1.1.56|South Africa|2020-07-10	0.0004447120	Africa
Africa|hCoV-19/South Africa/KRISP-0426/2020|EPI ISL 495546|B.1.1.206|South Africa|2020-07-01	Africa|hCoV-19/South Africa/KRISP-K001341/2020|EPI ISL 515826|B.1.1.56|South Africa|2020-07-10	0.0004371011	Africa
Africa|hCoV-19/South Africa/KRISP-0436/2020|EPI ISL 498055|B.1.1|South Africa|2020-07-01	Africa|hCoV-19/South Africa/KRISP-K001341/2020|EPI ISL 515826|B.1.1.56|South Africa|2020-07-10	0.0003696958	Africa
Africa|hCoV-19/South Africa/KRISP-0445/2020|EPI ISL 498058|H.1|South Africa|2020-06-30	Africa|hCoV-19/South Africa/KRISP-K001341/2020|EPI ISL 515826|B.1.1.56|South Africa|2020-07-10	0.0002735504	Africa
Africa|hCoV-19/South Africa/KRISP-0446/2020|EPI ISL 498059|B.1.5|South Africa|2020-06-30	Africa|hCoV-19/South Africa/KRISP-K001341/2020|EPI ISL 515826|B.1.1.56|South Africa|2020-07-10	0.0003080948	Africa
Africa|hCoV-19/South Africa/KRISP-045/2020|EPI ISL 436686|B.1.1.1|South Africa|2020-03-27	Africa|hCoV-19/South Africa/KRISP-K001341/2020|EPI ISL 515826|B.1.1.56|South Africa|2020-07-10	0.0003696956	Africa
Africa|hCoV-19/South Africa/KRISP-0458/2020|EPI ISL 495549|B.1.1|South Africa|2020-07-02	Africa|hCoV-19/South Africa/KRISP-K001341/2020|EPI ISL 515826|B.1.1.56|South Africa|2020-07-10	0.0004048620	Africa
Africa|hCoV-19/South Africa/KRISP-0460/2020|EPI ISL 495550|B.1.106|South Africa|2020-07-02	Africa|hCoV-19/South Africa/KRISP-K001341/2020|EPI ISL 515826|B.1.1.56|South Africa|2020-07-10	0.0004035350	Africa
Africa|hCoV-19/South Africa/KRISP-0462/2020|EPI ISL 495552|B.1.106|South Africa|2020-07-02	Africa|hCoV-19/South Africa/KRISP-K001341/2020|EPI ISL 515826|B.1.1.56|South Africa|2020-07-10	0.0004076328	Africa
Africa|hCoV-19/South Africa/KRISP-0464/2020|EPI ISL 495553|B.1.5|South Africa|2020-06-30	Africa|hCoV-19/South Africa/KRISP-K001341/2020|EPI ISL 515826|B.1.1.56|South Africa|2020-07-10	0.0004240052	Africa
Africa|hCoV-19/South Africa/KRISP-0469/2020|EPI ISL 495555|H.1|South Africa|2020-07-06	Africa|hCoV-19/South Africa/KRISP-K001341/2020|EPI ISL 515826|B.1.1.56|South Africa|2020-07-10	0.0002380651	Africa
Africa|hCoV-19/South Africa/KRISP-0474/2020|EPI ISL 495557|H.1|South Africa|2020-07-06	Africa|hCoV-19/South Africa/KRISP-K001341/2020|EPI ISL 515826|B.1.1.56|South Africa|2020-07-10	0.0002352419	Africa
Africa|hCoV-19/South Africa/KRISP-0475/2020|EPI ISL 495558|H.1|South Africa|2020-07-06	Africa|hCoV-19/South Africa/KRISP-K001341/2020|EPI ISL 515826|B.1.1.56|South Africa|2020-07-10	0.0002369134	Africa
Africa|hCoV-19/South Africa/KRISP-0478/2020|EPI ISL 495559|B.1.1|South Africa|2020-07-05	Africa|hCoV-19/South Africa/KRISP-K001341/2020|EPI ISL 515826|B.1.1.56|South Africa|2020-07-10	0.0002019235	Africa
Africa|hCoV-19/South Africa/KRISP-0485/2020|EPI ISL 495561|B.1.1.206|South Africa|2020-07-03	Africa|hCoV-19/South Africa/KRISP-K001341/2020|EPI ISL 515826|B.1.1.56|South Africa|2020-07-10	0.0002704527	Africa
Africa|hCoV-19/South Africa/KRISP-0487/2020|EPI ISL 495562|B.1.106|South Africa|2020-07-03	Africa|hCoV-19/South Africa/KRISP-K001341/2020|EPI ISL 515826|B.1.1.56|South Africa|2020-07-10	0.0005378657	Africa
Africa|hCoV-19/South Africa/KRISP-0489/2020|EPI ISL 498060|B.1.1.206|South Africa|2020-07-09	Africa|hCoV-19/South Africa/KRISP-K001341/2020|EPI ISL 515826|B.1.1.56|South Africa|2020-07-10	0.0003370236	Africa
Africa|hCoV-19/South Africa/KRISP-0490/2020|EPI ISL 498061|B.1.1.206|South Africa|2020-07-09	Africa|hCoV-19/South Africa/KRISP-K001341/2020|EPI ISL 515826|B.1.1.56|South Africa|2020-07-10	0.0003360723	Africa
Africa|hCoV-19/South Africa/KRISP-0491/2020|EPI ISL 498062|B.1.1.273|South Africa|2020-07-07	Africa|hCoV-19/South Africa/KRISP-K001341/2020|EPI ISL 515826|B.1.1.56|South Africa|2020-07-10	0.0003696884	Africa
Africa|hCoV-19/South Africa/KRISP-0492/2020|EPI ISL 498063|B.1.1.273|South Africa|2020-07-07	Africa|hCoV-19/South Africa/KRISP-K001341/2020|EPI ISL 515826|B.1.1.56|South Africa|2020-07-10	0.0004404551	Africa
Africa|hCoV-19/South Africa/KRISP-0493/2020|EPI ISL 498064|B.1.1.67|South Africa|2020-07-07	Africa|hCoV-19/South Africa/KRISP-K001341/2020|EPI ISL 515826|B.1.1.56|South Africa|2020-07-10	0.0003379963	Africa
Africa|hCoV-19/South Africa/KRISP-0494/2020|EPI ISL 498065|B.1.1.206|South Africa|2020-07-09	Africa|hCoV-19/South Africa/KRISP-K001341/2020|EPI ISL 515826|B.1.1.56|South Africa|2020-07-10	0.0003696871	Africa
Africa|hCoV-19/South Africa/KRISP-0497/2020|EPI ISL 498066|B.1.1.206|South Africa|2020-07-09	Africa|hCoV-19/South Africa/KRISP-K001341/2020|EPI ISL 515826|B.1.1.56|South Africa|2020-07-10	0.0003696871	Africa
Africa|hCoV-19/South Africa/KRISP-0498/2020|EPI ISL 498067|B.1|South Africa|2020-07-10	Africa|hCoV-19/South Africa/KRISP-K001341/2020|EPI ISL 515826|B.1.1.56|South Africa|2020-07-10	0.0005715075	Africa
Africa|hCoV-19/South Africa/KRISP-0500/2020|EPI ISL 498068|B.1.1|South Africa|2020-07-07	Africa|hCoV-19/South Africa/KRISP-K001341/2020|EPI ISL 515826|B.1.1.56|South Africa|2020-07-10	0.0003161405	Africa
Africa|hCoV-19/South Africa/KRISP-0501/2020|EPI ISL 498069|B.1.5|South Africa|2020-07-11	Africa|hCoV-19/South Africa/KRISP-K001341/2020|EPI ISL 515826|B.1.1.56|South Africa|2020-07-10	0.0004369805	Africa
Africa|hCoV-19/South Africa/KRISP-0502/2020|EPI ISL 498070|B.1.1.273|South Africa|2020-07-11	Africa|hCoV-19/South Africa/KRISP-K001341/2020|EPI ISL 515826|B.1.1.56|South Africa|2020-07-10	0.0004037522	Africa
Africa|hCoV-19/South Africa/KRISP-0503/2020|EPI ISL 498071|B.1.1.273|South Africa|2020-07-11	Africa|hCoV-19/South Africa/KRISP-K001341/2020|EPI ISL 515826|B.1.1.56|South Africa|2020-07-10	0.0005042390	Africa
Africa|hCoV-19/South Africa/KRISP-0526/2020|EPI ISL 498072|B.1.5.19|South Africa|2020-07-13	Africa|hCoV-19/South Africa/KRISP-K001341/2020|EPI ISL 515826|B.1.1.56|South Africa|2020-07-10	0.0004705914	Africa
Africa|hCoV-19/South Africa/KRISP-0527/2020|EPI ISL 498073|B.1.140|South Africa|2020-07-14	Africa|hCoV-19/South Africa/KRISP-K001341/2020|EPI ISL 515826|B.1.1.56|South Africa|2020-07-10	0.0006387973	Africa
Africa|hCoV-19/South Africa/KRISP-0529/2020|EPI ISL 498074|C.1|South Africa|2020-07-13	Africa|hCoV-19/South Africa/KRISP-K001341/2020|EPI ISL 515826|B.1.1.56|South Africa|2020-07-10	0.0004705914	Africa
Africa|hCoV-19/South Africa/KRISP-0531/2020|EPI ISL 498075|B.1.5|South Africa|2020-07-14	Africa|hCoV-19/South Africa/KRISP-K001341/2020|EPI ISL 515826|B.1.1.56|South Africa|2020-07-10	0.0005378785	Africa
Africa|hCoV-19/South Africa/KRISP-0534/2020|EPI ISL 498077|B.1.5|South Africa|2020-07-14	Africa|hCoV-19/South Africa/KRISP-K001341/2020|EPI ISL 515826|B.1.1.56|South Africa|2020-07-10	0.0005379147	Africa
Africa|hCoV-19/South Africa/KRISP-0535/2020|EPI ISL 498078|B.1.1.206|South Africa|2020-07-08	Africa|hCoV-19/South Africa/KRISP-K001341/2020|EPI ISL 515826|B.1.1.56|South Africa|2020-07-10	0.0005042052	Africa
Africa|hCoV-19/South Africa/KRISP-0536/2020|EPI ISL 498079|B.1.1|South Africa|2020-07-14	Africa|hCoV-19/South Africa/KRISP-K001341/2020|EPI ISL 515826|B.1.1.56|South Africa|2020-07-10	0.0003697032	Africa
Africa|hCoV-19/South Africa/KRISP-0538/2020|EPI ISL 498080|B.1.1.254|South Africa|2020-07-14	Africa|hCoV-19/South Africa/KRISP-K001341/2020|EPI ISL 515826|B.1.1.56|South Africa|2020-07-10	0.0003049458	Africa
Africa|hCoV-19/South Africa/KRISP-0539/2020|EPI ISL 498081|B.1.1.206|South Africa|2020-07-07	Africa|hCoV-19/South Africa/KRISP-K001341/2020|EPI ISL 515826|B.1.1.56|South Africa|2020-07-10	0.0004033207	Africa
Africa|hCoV-19/South Africa/KRISP-0540/2020|EPI ISL 498082|B.1.1|South Africa|2020-07-14	Africa|hCoV-19/South Africa/KRISP-K001341/2020|EPI ISL 515826|B.1.1.56|South Africa|2020-07-10	0.0003024590	Africa
Africa|hCoV-19/South Africa/KRISP-0541/2020|EPI ISL 498083|B.1.1.206|South Africa|2020-07-14	Africa|hCoV-19/South Africa/KRISP-K001341/2020|EPI ISL 515826|B.1.1.56|South Africa|2020-07-10	0.0004439986	Africa
Africa|hCoV-19/South Africa/KRISP-0543/2020|EPI ISL 498084|C.2|South Africa|2020-07-12	Africa|hCoV-19/South Africa/KRISP-K001341/2020|EPI ISL 515826|B.1.1.56|South Africa|2020-07-10	0.0006050425	Africa
Africa|hCoV-19/South Africa/KRISP-0544/2020|EPI ISL 498085|B.1.1.206|South Africa|2020-07-13	Africa|hCoV-19/South Africa/KRISP-K001341/2020|EPI ISL 515826|B.1.1.56|South Africa|2020-07-10	0.0003714019	Africa
Africa|hCoV-19/South Africa/KRISP-0545/2020|EPI ISL 498086|B.1.1.273|South Africa|2020-07-14	Africa|hCoV-19/South Africa/KRISP-K001341/2020|EPI ISL 515826|B.1.1.56|South Africa|2020-07-10	0.0004369412	Africa
Africa|hCoV-19/South Africa/KRISP-0548/2020|EPI ISL 498087|B.1.1.273|South Africa|2020-07-15	Africa|hCoV-19/South Africa/KRISP-K001341/2020|EPI ISL 515826|B.1.1.56|South Africa|2020-07-10	0.0003360656	Africa
Africa|hCoV-19/South Africa/KRISP-0549/2020|EPI ISL 498088|B.1.140|South Africa|2020-07-15	Africa|hCoV-19/South Africa/KRISP-K001341/2020|EPI ISL 515826|B.1.1.56|South Africa|2020-07-10	0.0005042729	Africa
Africa|hCoV-19/South Africa/KRISP-0550/2020|EPI ISL 498089|B.1.1.34|South Africa|2020-07-15	Africa|hCoV-19/South Africa/KRISP-K001341/2020|EPI ISL 515826|B.1.1.56|South Africa|2020-07-10	0.0004369792	Africa
Africa|hCoV-19/South Africa/KRISP-0551/2020|EPI ISL 498090|H.1|South Africa|2020-07-14	Africa|hCoV-19/South Africa/KRISP-K001341/2020|EPI ISL 515826|B.1.1.56|South Africa|2020-07-10	0.0002352419	Africa
Africa|hCoV-19/South Africa/KRISP-0552/2020|EPI ISL 498091|H.1|South Africa|2020-07-14	Africa|hCoV-19/South Africa/KRISP-K001341/2020|EPI ISL 515826|B.1.1.56|South Africa|2020-07-10	0.0002352419	Africa
Africa|hCoV-19/South Africa/KRISP-0553/2020|EPI ISL 498092|H.1|South Africa|2020-07-14	Africa|hCoV-19/South Africa/KRISP-K001341/2020|EPI ISL 515826|B.1.1.56|South Africa|2020-07-10	0.0002363777	Africa
Africa|hCoV-19/South Africa/KRISP-0554/2020|EPI ISL 498093|B.1.1|South Africa|2020-07-14	Africa|hCoV-19/South Africa/KRISP-K001341/2020|EPI ISL 515826|B.1.1.56|South Africa|2020-07-10	0.0003042964	Africa
Africa|hCoV-19/South Africa/KRISP-0555/2020|EPI ISL 498094|B.1.140|South Africa|2020-07-15	Africa|hCoV-19/South Africa/KRISP-K001341/2020|EPI ISL 515826|B.1.1.56|South Africa|2020-07-10	0.0005378913	Africa
Africa|hCoV-19/South Africa/KRISP-0556/2020|EPI ISL 498095|B.1.1.273|South Africa|2020-07-15	Africa|hCoV-19/South Africa/KRISP-K001341/2020|EPI ISL 515826|B.1.1.56|South Africa|2020-07-10	0.0003360736	Africa
Africa|hCoV-19/South Africa/KRISP-0557/2020|EPI ISL 498096|C.1|South Africa|2020-07-14	Africa|hCoV-19/South Africa/KRISP-K001341/2020|EPI ISL 515826|B.1.1.56|South Africa|2020-07-10	0.0004706547	Africa
Africa|hCoV-19/South Africa/KRISP-0558/2020|EPI ISL 498097|B.1.1.206|South Africa|2020-07-15	Africa|hCoV-19/South Africa/KRISP-K001341/2020|EPI ISL 515826|B.1.1.56|South Africa|2020-07-10	0.0003716690	Africa
Africa|hCoV-19/South Africa/KRISP-0559/2020|EPI ISL 498098|B.1.1.206|South Africa|2020-07-14	Africa|hCoV-19/South Africa/KRISP-K001341/2020|EPI ISL 515826|B.1.1.56|South Africa|2020-07-10	0.0004369498	Africa
Africa|hCoV-19/South Africa/KRISP-0560/2020|EPI ISL 498099|B.1.1|South Africa|2020-07-15	Africa|hCoV-19/South Africa/KRISP-K001341/2020|EPI ISL 515826|B.1.1.56|South Africa|2020-07-10	0.0002688353	Africa
Africa|hCoV-19/South Africa/KRISP-0561/2020|EPI ISL 498100|H.1|South Africa|2020-07-15	Africa|hCoV-19/South Africa/KRISP-K001341/2020|EPI ISL 515826|B.1.1.56|South Africa|2020-07-10	0.0002688534	Africa
Africa|hCoV-19/South Africa/KRISP-0562/2020|EPI ISL 498101|B.1.140|South Africa|2020-07-15	Africa|hCoV-19/South Africa/KRISP-K001341/2020|EPI ISL 515826|B.1.1.56|South Africa|2020-07-10	0.0004706247	Africa
Africa|hCoV-19/South Africa/KRISP-0564/2020|EPI ISL 498103|B.1.1|South Africa|2020-07-15	Africa|hCoV-19/South Africa/KRISP-K001341/2020|EPI ISL 515826|B.1.1.56|South Africa|2020-07-10	0.0002016183	Africa
Africa|hCoV-19/South Africa/KRISP-0565/2020|EPI ISL 498104|C.2|South Africa|2020-07-14	Africa|hCoV-19/South Africa/KRISP-K001341/2020|EPI ISL 515826|B.1.1.56|South Africa|2020-07-10	0.0004705504	Africa
Africa|hCoV-19/South Africa/KRISP-0567/2020|EPI ISL 498105|B.1.1.206|South Africa|2020-07-15	Africa|hCoV-19/South Africa/KRISP-K001341/2020|EPI ISL 515826|B.1.1.56|South Africa|2020-07-10	0.0003719706	Africa
Africa|hCoV-19/South Africa/KRISP-0568/2020|EPI ISL 498106|B.1.1|South Africa|2020-07-15	Africa|hCoV-19/South Africa/KRISP-K001341/2020|EPI ISL 515826|B.1.1.56|South Africa|2020-07-10	0.0002688353	Africa
Africa|hCoV-19/South Africa/KRISP-0569/2020|EPI ISL 498107|B.1.1.206|South Africa|2020-07-15	Africa|hCoV-19/South Africa/KRISP-K001341/2020|EPI ISL 515826|B.1.1.56|South Africa|2020-07-10	0.0003381402	Africa
Africa|hCoV-19/South Africa/KRISP-0570/2020|EPI ISL 498108|B.1.1.56|South Africa|2020-07-02	Africa|hCoV-19/South Africa/KRISP-K001341/2020|EPI ISL 515826|B.1.1.56|South Africa|2020-07-10	0.0001007987	Africa
Africa|hCoV-19/South Africa/KRISP-0571/2020|EPI ISL 498109|B.1.1.56|South Africa|2020-07-14	Africa|hCoV-19/South Africa/KRISP-K001341/2020|EPI ISL 515826|B.1.1.56|South Africa|2020-07-10	0.0001007943	Africa
Africa|hCoV-19/South Africa/KRISP-0572/2020|EPI ISL 498110|B.1.5|South Africa|2020-07-13	Africa|hCoV-19/South Africa/KRISP-K001341/2020|EPI ISL 515826|B.1.1.56|South Africa|2020-07-10	0.0005042610	Africa
Africa|hCoV-19/South Africa/KRISP-0573/2020|EPI ISL 498111|B.1.1.206|South Africa|2020-07-14	Africa|hCoV-19/South Africa/KRISP-K001341/2020|EPI ISL 515826|B.1.1.56|South Africa|2020-07-10	0.0004369499	Africa
Africa|hCoV-19/South Africa/KRISP-0574/2020|EPI ISL 498112|B.1.1.206|South Africa|2020-07-15	Africa|hCoV-19/South Africa/KRISP-K001341/2020|EPI ISL 515826|B.1.1.56|South Africa|2020-07-10	0.0004705914	Africa
Africa|hCoV-19/South Africa/KRISP-0575/2020|EPI ISL 498113|B.1.1.206|South Africa|2020-07-13	Africa|hCoV-19/South Africa/KRISP-K001341/2020|EPI ISL 515826|B.1.1.56|South Africa|2020-07-10	0.0004369499	Africa
Africa|hCoV-19/South Africa/KRISP-0576/2020|EPI ISL 498114|B.1.1.206|South Africa|2020-07-07	Africa|hCoV-19/South Africa/KRISP-K001341/2020|EPI ISL 515826|B.1.1.56|South Africa|2020-07-10	0.0003360724	Africa
Africa|hCoV-19/South Africa/KRISP-0577/2020|EPI ISL 498115|B.1.1.56|South Africa|2020-07-09	Africa|hCoV-19/South Africa/KRISP-K001341/2020|EPI ISL 515826|B.1.1.56|South Africa|2020-07-10	0.0001680012	Africa
Africa|hCoV-19/South Africa/KRISP-0578/2020|EPI ISL 498116|B.1.1.206|South Africa|2020-07-09	Africa|hCoV-19/South Africa/KRISP-K001341/2020|EPI ISL 515826|B.1.1.56|South Africa|2020-07-10	0.0003696958	Africa
Africa|hCoV-19/South Africa/KRISP-0579/2020|EPI ISL 498117|B.1.1.273|South Africa|2020-07-08	Africa|hCoV-19/South Africa/KRISP-K001341/2020|EPI ISL 515826|B.1.1.56|South Africa|2020-07-10	0.0003697045	Africa
Africa|hCoV-19/South Africa/KRISP-0580/2020|EPI ISL 498118|B.1.1.206|South Africa|2020-07-07	Africa|hCoV-19/South Africa/KRISP-K001341/2020|EPI ISL 515826|B.1.1.56|South Africa|2020-07-10	0.0003696958	Africa
Africa|hCoV-19/South Africa/KRISP-0581/2020|EPI ISL 498119|B.1.1.273|South Africa|2020-07-09	Africa|hCoV-19/South Africa/KRISP-K001341/2020|EPI ISL 515826|B.1.1.56|South Africa|2020-07-10	0.0003024530	Africa
Africa|hCoV-19/South Africa/KRISP-0584/2020|EPI ISL 498122|B.1|South Africa|2020-07-07	Africa|hCoV-19/South Africa/KRISP-K001341/2020|EPI ISL 515826|B.1.1.56|South Africa|2020-07-10	0.0004369705	Africa
Africa|hCoV-19/South Africa/KRISP-0585/2020|EPI ISL 498123|B.1.140|South Africa|2020-07-08	Africa|hCoV-19/South Africa/KRISP-K001341/2020|EPI ISL 515826|B.1.1.56|South Africa|2020-07-10	0.0005715210	Africa
Africa|hCoV-19/South Africa/KRISP-0586/2020|EPI ISL 498124|B.1.1.273|South Africa|2020-07-08	Africa|hCoV-19/South Africa/KRISP-K001341/2020|EPI ISL 515826|B.1.1.56|South Africa|2020-07-10	0.0003360803	Africa
Africa|hCoV-19/South Africa/KRISP-0587/2020|EPI ISL 498125|B.1.1.56|South Africa|2020-07-09	Africa|hCoV-19/South Africa/KRISP-K001341/2020|EPI ISL 515826|B.1.1.56|South Africa|2020-07-10	0.0002016143	Africa
Africa|hCoV-19/South Africa/KRISP-0588/2020|EPI ISL 498126|B.1.140|South Africa|2020-07-08	Africa|hCoV-19/South Africa/KRISP-K001341/2020|EPI ISL 515826|B.1.1.56|South Africa|2020-07-10	0.0005378785	Africa
Africa|hCoV-19/South Africa/KRISP-06/2020|EPI ISL 421573|B.6|South Africa|2020-03-31	Africa|hCoV-19/South Africa/KRISP-K001341/2020|EPI ISL 515826|B.1.1.56|South Africa|2020-07-10	0.0005737502	Africa
Africa|hCoV-19/South Africa/KRISP-07/2020|EPI ISL 421574|B.1.106|South Africa|2020-04-01	Africa|hCoV-19/South Africa/KRISP-K001341/2020|EPI ISL 515826|B.1.1.56|South Africa|2020-07-10	0.0003360995	Africa
Africa|hCoV-19/South Africa/KRISP-101/2020|EPI ISL 455631|B.1.5|South Africa|2020-04-30	Africa|hCoV-19/South Africa/KRISP-K001341/2020|EPI ISL 515826|B.1.1.56|South Africa|2020-07-10	0.0003360882	Africa
Africa|hCoV-19/South Africa/KRISP-102/2020|EPI ISL 455632|B.1.1|South Africa|2020-04-30	Africa|hCoV-19/South Africa/KRISP-K001341/2020|EPI ISL 515826|B.1.1.56|South Africa|2020-07-10	0.0002352261	Africa
Africa|hCoV-19/South Africa/KRISP-103/2020|EPI ISL 455633|B.1.106|South Africa|2020-04-30	Africa|hCoV-19/South Africa/KRISP-K001341/2020|EPI ISL 515826|B.1.1.56|South Africa|2020-07-10	0.0004375483	Africa
Africa|hCoV-19/South Africa/KRISP-104/2020|EPI ISL 455634|B.1.106|South Africa|2020-05-01	Africa|hCoV-19/South Africa/KRISP-K001341/2020|EPI ISL 515826|B.1.1.56|South Africa|2020-07-10	0.0004511825	Africa
Africa|hCoV-19/South Africa/KRISP-105/2020|EPI ISL 455635|B.1.106|South Africa|2020-05-05	Africa|hCoV-19/South Africa/KRISP-K001341/2020|EPI ISL 515826|B.1.1.56|South Africa|2020-07-10	0.0004382413	Africa
Africa|hCoV-19/South Africa/KRISP-106/2020|EPI ISL 455636|B.1.106|South Africa|2020-03-31	Africa|hCoV-19/South Africa/KRISP-K001341/2020|EPI ISL 515826|B.1.1.56|South Africa|2020-07-10	0.0003697045	Africa
Africa|hCoV-19/South Africa/KRISP-108/2020|EPI ISL 455638|B.1|South Africa|2020-05-04	Africa|hCoV-19/South Africa/KRISP-K001341/2020|EPI ISL 515826|B.1.1.56|South Africa|2020-07-10	0.0004520400	Africa
Africa|hCoV-19/South Africa/KRISP-109/2020|EPI ISL 455639|B.1.1.57|South Africa|2020-03-31	Africa|hCoV-19/South Africa/KRISP-K001341/2020|EPI ISL 515826|B.1.1.56|South Africa|2020-07-10	0.0003024587	Africa
Africa|hCoV-19/South Africa/KRISP-K000566/2020|EPI ISL 509223|B.1.1.206|South Africa|2020-07-13	Africa|hCoV-19/South Africa/KRISP-K001341/2020|EPI ISL 515826|B.1.1.56|South Africa|2020-07-10	0.0003696958	Africa
Africa|hCoV-19/South Africa/KRISP-K000567/2020|EPI ISL 509224|B.1.1.62|South Africa|2020-07-13	Africa|hCoV-19/South Africa/KRISP-K001341/2020|EPI ISL 515826|B.1.1.56|South Africa|2020-07-10	0.0003697492	Africa
Africa|hCoV-19/South Africa/KRISP-K000568/2020|EPI ISL 509225|B.1.1.206|South Africa|2020-07-11	Africa|hCoV-19/South Africa/KRISP-K001341/2020|EPI ISL 515826|B.1.1.56|South Africa|2020-07-10	0.0003697119	Africa
Africa|hCoV-19/South Africa/KRISP-K000569/2020|EPI ISL 509226|H.1|South Africa|2020-07-11	Africa|hCoV-19/South Africa/KRISP-K001341/2020|EPI ISL 515826|B.1.1.56|South Africa|2020-07-10	0.0003361029	Africa
Africa|hCoV-19/South Africa/KRISP-K000571/2020|EPI ISL 509227|B.1.1.99|South Africa|2020-07-13	Africa|hCoV-19/South Africa/KRISP-K001341/2020|EPI ISL 515826|B.1.1.56|South Africa|2020-07-10	0.0002377342	Africa
Africa|hCoV-19/South Africa/KRISP-K000572/2020|EPI ISL 509228|B.1.1.206|South Africa|2020-07-13	Africa|hCoV-19/South Africa/KRISP-K001341/2020|EPI ISL 515826|B.1.1.56|South Africa|2020-07-10	0.0004369412	Africa
Africa|hCoV-19/South Africa/KRISP-K000573/2020|EPI ISL 509229|B.1.1.206|South Africa|2020-07-10	Africa|hCoV-19/South Africa/KRISP-K001341/2020|EPI ISL 515826|B.1.1.56|South Africa|2020-07-10	0.0003024590	Africa
Africa|hCoV-19/South Africa/KRISP-K000574/2020|EPI ISL 509230|B.1.5.19|South Africa|2020-07-13	Africa|hCoV-19/South Africa/KRISP-K001341/2020|EPI ISL 515826|B.1.1.56|South Africa|2020-07-10	0.0004369514	Africa
Africa|hCoV-19/South Africa/KRISP-K000575/2020|EPI ISL 509231|B.1.140|South Africa|2020-07-13	Africa|hCoV-19/South Africa/KRISP-K001341/2020|EPI ISL 515826|B.1.1.56|South Africa|2020-07-10	0.0005378659	Africa
Africa|hCoV-19/South Africa/KRISP-K000576/2020|EPI ISL 509232|B.1.1.206|South Africa|2020-07-13	Africa|hCoV-19/South Africa/KRISP-K001341/2020|EPI ISL 515826|B.1.1.56|South Africa|2020-07-10	0.0004033207	Africa
Africa|hCoV-19/South Africa/KRISP-K000577/2020|EPI ISL 509233|B.1.1.206|South Africa|2020-07-11	Africa|hCoV-19/South Africa/KRISP-K001341/2020|EPI ISL 515826|B.1.1.56|South Africa|2020-07-10	0.0002688353	Africa
Africa|hCoV-19/South Africa/KRISP-K000578/2020|EPI ISL 509234|C.1|South Africa|2020-07-13	Africa|hCoV-19/South Africa/KRISP-K001341/2020|EPI ISL 515826|B.1.1.56|South Africa|2020-07-10	0.0005414876	Africa
Africa|hCoV-19/South Africa/KRISP-K000579/2020|EPI ISL 509235|C.1|South Africa|2020-07-10	Africa|hCoV-19/South Africa/KRISP-K001341/2020|EPI ISL 515826|B.1.1.56|South Africa|2020-07-10	0.0004033533	Africa
Africa|hCoV-19/South Africa/KRISP-K000580/2020|EPI ISL 509236|B.1.1|South Africa|2020-07-13	Africa|hCoV-19/South Africa/KRISP-K001341/2020|EPI ISL 515826|B.1.1.56|South Africa|2020-07-10	0.0003360803	Africa
Africa|hCoV-19/South Africa/KRISP-K000581/2020|EPI ISL 509237|B.1.1.206|South Africa|2020-07-13	Africa|hCoV-19/South Africa/KRISP-K001341/2020|EPI ISL 515826|B.1.1.56|South Africa|2020-07-10	0.0004705914	Africa
Africa|hCoV-19/South Africa/KRISP-K000582/2020|EPI ISL 509238|B.1.1.206|South Africa|2020-07-13	Africa|hCoV-19/South Africa/KRISP-K001341/2020|EPI ISL 515826|B.1.1.56|South Africa|2020-07-10	0.0003360723	Africa
Africa|hCoV-19/South Africa/KRISP-K000583/2020|EPI ISL 509239|B.1.1.206|South Africa|2020-07-13	Africa|hCoV-19/South Africa/KRISP-K001341/2020|EPI ISL 515826|B.1.1.56|South Africa|2020-07-10	0.0003697032	Africa
Africa|hCoV-19/South Africa/KRISP-K000584/2020|EPI ISL 509240|B.1.1.273|South Africa|2020-07-13	Africa|hCoV-19/South Africa/KRISP-K001341/2020|EPI ISL 515826|B.1.1.56|South Africa|2020-07-10	0.0004033046	Africa
Africa|hCoV-19/South Africa/KRISP-K000585/2020|EPI ISL 509241|B.1.140|South Africa|2020-07-13	Africa|hCoV-19/South Africa/KRISP-K001341/2020|EPI ISL 515826|B.1.1.56|South Africa|2020-07-10	0.0004706247	Africa
Africa|hCoV-19/South Africa/KRISP-K000586/2020|EPI ISL 509242|B.1.140|South Africa|2020-07-13	Africa|hCoV-19/South Africa/KRISP-K001341/2020|EPI ISL 515826|B.1.1.56|South Africa|2020-07-10	0.0005045172	Africa
Africa|hCoV-19/South Africa/KRISP-K000588/2020|EPI ISL 509243|B.1.1.206|South Africa|2020-07-13	Africa|hCoV-19/South Africa/KRISP-K001341/2020|EPI ISL 515826|B.1.1.56|South Africa|2020-07-10	0.0004033207	Africa
Africa|hCoV-19/South Africa/KRISP-K000589/2020|EPI ISL 509244|B.1.1.206|South Africa|2020-07-13	Africa|hCoV-19/South Africa/KRISP-K001341/2020|EPI ISL 515826|B.1.1.56|South Africa|2020-07-10	0.0004033383	Africa
Africa|hCoV-19/South Africa/KRISP-K000591/2020|EPI ISL 509245|B.1.5|South Africa|2020-07-12	Africa|hCoV-19/South Africa/KRISP-K001341/2020|EPI ISL 515826|B.1.1.56|South Africa|2020-07-10	0.0003024733	Africa
Africa|hCoV-19/South Africa/KRISP-K000592/2020|EPI ISL 509246|B.1.1.273|South Africa|2020-07-13	Africa|hCoV-19/South Africa/KRISP-K001341/2020|EPI ISL 515826|B.1.1.56|South Africa|2020-07-10	0.0003387930	Africa
Africa|hCoV-19/South Africa/KRISP-K000594/2020|EPI ISL 509247|B.1.140|South Africa|2020-07-02	Africa|hCoV-19/South Africa/KRISP-K001341/2020|EPI ISL 515826|B.1.1.56|South Africa|2020-07-10	0.0005715075	Africa
Africa|hCoV-19/South Africa/KRISP-K000595/2020|EPI ISL 509248|B.1.140|South Africa|2020-07-02	Africa|hCoV-19/South Africa/KRISP-K001341/2020|EPI ISL 515826|B.1.1.56|South Africa|2020-07-10	0.0005378785	Africa
Africa|hCoV-19/South Africa/KRISP-K000596/2020|EPI ISL 509249|B.1.1.206|South Africa|2020-07-02	Africa|hCoV-19/South Africa/KRISP-K001341/2020|EPI ISL 515826|B.1.1.56|South Africa|2020-07-10	0.0004369689	Africa
Africa|hCoV-19/South Africa/KRISP-K000597/2020|EPI ISL 509250|B.1.1.34|South Africa|2020-07-13	Africa|hCoV-19/South Africa/KRISP-K001341/2020|EPI ISL 515826|B.1.1.56|South Africa|2020-07-10	0.0003360724	Africa
Africa|hCoV-19/South Africa/KRISP-K000598/2020|EPI ISL 509251|B.1.1.206|South Africa|2020-07-03	Africa|hCoV-19/South Africa/KRISP-K001341/2020|EPI ISL 515826|B.1.1.56|South Africa|2020-07-10	0.0003024590	Africa
Africa|hCoV-19/South Africa/KRISP-K000599/2020|EPI ISL 509252|B.1.1.273|South Africa|2020-07-13	Africa|hCoV-19/South Africa/KRISP-K001341/2020|EPI ISL 515826|B.1.1.56|South Africa|2020-07-10	0.0002352364	Africa
Africa|hCoV-19/South Africa/KRISP-K000600/2020|EPI ISL 509253|B.1.1.206|South Africa|2020-07-01	Africa|hCoV-19/South Africa/KRISP-K001341/2020|EPI ISL 515826|B.1.1.56|South Africa|2020-07-10	0.0004369309	Africa
Africa|hCoV-19/South Africa/KRISP-K000601/2020|EPI ISL 509254|B.1.1.57|South Africa|2020-07-13	Africa|hCoV-19/South Africa/KRISP-K001341/2020|EPI ISL 515826|B.1.1.56|South Africa|2020-07-10	0.0002688470	Africa
Africa|hCoV-19/South Africa/KRISP-K000602/2020|EPI ISL 509255|B.1.1.206|South Africa|2020-07-01	Africa|hCoV-19/South Africa/KRISP-K001341/2020|EPI ISL 515826|B.1.1.56|South Africa|2020-07-10	0.0004033126	Africa
Africa|hCoV-19/South Africa/KRISP-K000603/2020|EPI ISL 509256|B.1.1.206|South Africa|2020-07-02	Africa|hCoV-19/South Africa/KRISP-K001341/2020|EPI ISL 515826|B.1.1.56|South Africa|2020-07-10	0.0003696871	Africa
Africa|hCoV-19/South Africa/KRISP-K000604/2020|EPI ISL 509257|C.1|South Africa|2020-07-01	Africa|hCoV-19/South Africa/KRISP-K001341/2020|EPI ISL 515826|B.1.1.56|South Africa|2020-07-10	0.0004369309	Africa
Africa|hCoV-19/South Africa/KRISP-K000606/2020|EPI ISL 509259|B.1.1.206|South Africa|2020-07-02	Africa|hCoV-19/South Africa/KRISP-K001341/2020|EPI ISL 515826|B.1.1.56|South Africa|2020-07-10	0.0005496750	Africa
Africa|hCoV-19/South Africa/KRISP-K000607/2020|EPI ISL 509260|B.1.1.57|South Africa|2020-07-13	Africa|hCoV-19/South Africa/KRISP-K001341/2020|EPI ISL 515826|B.1.1.56|South Africa|2020-07-10	0.0003360870	Africa
Africa|hCoV-19/South Africa/KRISP-K000608/2020|EPI ISL 509261|H.1|South Africa|2020-07-03	Africa|hCoV-19/South Africa/KRISP-K001341/2020|EPI ISL 515826|B.1.1.56|South Africa|2020-07-10	0.0002695144	Africa
Africa|hCoV-19/South Africa/KRISP-K000612/2020|EPI ISL 509264|B.1.1.206|South Africa|2020-07-01	Africa|hCoV-19/South Africa/KRISP-K001341/2020|EPI ISL 515826|B.1.1.56|South Africa|2020-07-10	0.0005042153	Africa
Africa|hCoV-19/South Africa/KRISP-K000613/2020|EPI ISL 509265|B.1.1.206|South Africa|2020-07-14	Africa|hCoV-19/South Africa/KRISP-K001341/2020|EPI ISL 515826|B.1.1.56|South Africa|2020-07-10	0.0005042052	Africa
Africa|hCoV-19/South Africa/KRISP-K000614/2020|EPI ISL 509266|B.1.1.206|South Africa|2020-07-02	Africa|hCoV-19/South Africa/KRISP-K001341/2020|EPI ISL 515826|B.1.1.56|South Africa|2020-07-10	0.0004033302	Africa
Africa|hCoV-19/South Africa/KRISP-K000615/2020|EPI ISL 509267|B.1.1.206|South Africa|2020-07-02	Africa|hCoV-19/South Africa/KRISP-K001341/2020|EPI ISL 515826|B.1.1.56|South Africa|2020-07-10	0.0004705709	Africa
Africa|hCoV-19/South Africa/KRISP-K000616/2020|EPI ISL 509268|B.1.1.206|South Africa|2020-07-01	Africa|hCoV-19/South Africa/KRISP-K001341/2020|EPI ISL 515826|B.1.1.56|South Africa|2020-07-10	0.0003726421	Africa
Africa|hCoV-19/South Africa/KRISP-K000617/2020|EPI ISL 509269|B.1.1.206|South Africa|2020-07-01	Africa|hCoV-19/South Africa/KRISP-K001341/2020|EPI ISL 515826|B.1.1.56|South Africa|2020-07-10	0.0003697032	Africa
Africa|hCoV-19/South Africa/KRISP-K000618/2020|EPI ISL 509270|B.1.1.206|South Africa|2020-07-03	Africa|hCoV-19/South Africa/KRISP-K001341/2020|EPI ISL 515826|B.1.1.56|South Africa|2020-07-10	0.0003360724	Africa
Africa|hCoV-19/South Africa/KRISP-K000620/2020|EPI ISL 509272|B.1.1.206|South Africa|2020-07-01	Africa|hCoV-19/South Africa/KRISP-K001341/2020|EPI ISL 515826|B.1.1.56|South Africa|2020-07-10	0.0004095189	Africa
Africa|hCoV-19/South Africa/KRISP-K000621/2020|EPI ISL 509273|B.1.140|South Africa|2020-07-02	Africa|hCoV-19/South Africa/KRISP-K001341/2020|EPI ISL 515826|B.1.1.56|South Africa|2020-07-10	0.0005423447	Africa
Africa|hCoV-19/South Africa/KRISP-K000622/2020|EPI ISL 509274|B.1.1|South Africa|2020-07-03	Africa|hCoV-19/South Africa/KRISP-K001341/2020|EPI ISL 515826|B.1.1.56|South Africa|2020-07-10	0.0002016183	Africa
Africa|hCoV-19/South Africa/KRISP-K000623/2020|EPI ISL 509275|B.1.1.206|South Africa|2020-07-04	Africa|hCoV-19/South Africa/KRISP-K001341/2020|EPI ISL 515826|B.1.1.56|South Africa|2020-07-10	0.0004705709	Africa
Africa|hCoV-19/South Africa/KRISP-K000624/2020|EPI ISL 509276|B.1.1.206|South Africa|2020-07-02	Africa|hCoV-19/South Africa/KRISP-K001341/2020|EPI ISL 515826|B.1.1.56|South Africa|2020-07-10	0.0003718700	Africa
Africa|hCoV-19/South Africa/KRISP-K000625/2020|EPI ISL 509277|B.1.1.206|South Africa|2020-07-11	Africa|hCoV-19/South Africa/KRISP-K001341/2020|EPI ISL 515826|B.1.1.56|South Africa|2020-07-10	0.0004411453	Africa
Africa|hCoV-19/South Africa/KRISP-K000626/2020|EPI ISL 509278|B.1.1.1|South Africa|2020-07-07	Africa|hCoV-19/South Africa/KRISP-K001341/2020|EPI ISL 515826|B.1.1.56|South Africa|2020-07-10	0.0004504482	Africa
Africa|hCoV-19/South Africa/KRISP-K000628/2020|EPI ISL 509279|B.1.1.206|South Africa|2020-07-12	Africa|hCoV-19/South Africa/KRISP-K001341/2020|EPI ISL 515826|B.1.1.56|South Africa|2020-07-10	0.0003696959	Africa
Africa|hCoV-19/South Africa/KRISP-K000629/2020|EPI ISL 509280|B.1.1|South Africa|2020-07-03	Africa|hCoV-19/South Africa/KRISP-K001341/2020|EPI ISL 515826|B.1.1.56|South Africa|2020-07-10	0.0003460414	Africa
Africa|hCoV-19/South Africa/KRISP-K000630/2020|EPI ISL 509281|B.1.1.206|South Africa|2020-07-03	Africa|hCoV-19/South Africa/KRISP-K001341/2020|EPI ISL 515826|B.1.1.56|South Africa|2020-07-10	0.0003360868	Africa
Africa|hCoV-19/South Africa/KRISP-K000631/2020|EPI ISL 509282|B.1.1.206|South Africa|2020-07-04	Africa|hCoV-19/South Africa/KRISP-K001341/2020|EPI ISL 515826|B.1.1.56|South Africa|2020-07-10	0.0003725916	Africa
Africa|hCoV-19/South Africa/KRISP-K000632/2020|EPI ISL 509283|B.1.1.206|South Africa|2020-07-02	Africa|hCoV-19/South Africa/KRISP-K001341/2020|EPI ISL 515826|B.1.1.56|South Africa|2020-07-10	0.0003696871	Africa
Africa|hCoV-19/South Africa/KRISP-K000633/2020|EPI ISL 509284|B.1.1.206|South Africa|2020-07-02	Africa|hCoV-19/South Africa/KRISP-K001341/2020|EPI ISL 515826|B.1.1.56|South Africa|2020-07-10	0.0003360724	Africa
Africa|hCoV-19/South Africa/KRISP-K000635/2020|EPI ISL 509285|B.1|South Africa|2020-07-07	Africa|hCoV-19/South Africa/KRISP-K001341/2020|EPI ISL 515826|B.1.1.56|South Africa|2020-07-10	0.0004705931	Africa
Africa|hCoV-19/South Africa/KRISP-K000637/2020|EPI ISL 509287|B.1.106|South Africa|2020-07-13	Africa|hCoV-19/South Africa/KRISP-K001341/2020|EPI ISL 515826|B.1.1.56|South Africa|2020-07-10	0.0004033221	Africa
Africa|hCoV-19/South Africa/KRISP-K000639/2020|EPI ISL 509288|C.1|South Africa|2020-07-13	Africa|hCoV-19/South Africa/KRISP-K001341/2020|EPI ISL 515826|B.1.1.56|South Africa|2020-07-10	0.0004060003	Africa
Africa|hCoV-19/South Africa/KRISP-K000640/2020|EPI ISL 509289|B.1.5.31|South Africa|2020-07-13	Africa|hCoV-19/South Africa/KRISP-K001341/2020|EPI ISL 515826|B.1.1.56|South Africa|2020-07-10	0.0004033316	Africa
Africa|hCoV-19/South Africa/KRISP-K000641/2020|EPI ISL 509290|B.1.1.34|South Africa|2020-07-13	Africa|hCoV-19/South Africa/KRISP-K001341/2020|EPI ISL 515826|B.1.1.56|South Africa|2020-07-10	0.0004706119	Africa
Africa|hCoV-19/South Africa/KRISP-K000643/2020|EPI ISL 509292|C.1|South Africa|2020-07-10	Africa|hCoV-19/South Africa/KRISP-K001341/2020|EPI ISL 515826|B.1.1.56|South Africa|2020-07-10	0.0004033126	Africa
Africa|hCoV-19/South Africa/KRISP-K000649/2020|EPI ISL 509293|B.1.5.19|South Africa|2020-07-13	Africa|hCoV-19/South Africa/KRISP-K001341/2020|EPI ISL 515826|B.1.1.56|South Africa|2020-07-10	0.0005714691	Africa
Africa|hCoV-19/South Africa/KRISP-K000650/2020|EPI ISL 509294|B.1.1.206|South Africa|2020-07-13	Africa|hCoV-19/South Africa/KRISP-K001341/2020|EPI ISL 515826|B.1.1.56|South Africa|2020-07-10	0.0004369015	Africa
Africa|hCoV-19/South Africa/KRISP-K000652/2020|EPI ISL 509296|B.1.1.273|South Africa|2020-07-13	Africa|hCoV-19/South Africa/KRISP-K001341/2020|EPI ISL 515826|B.1.1.56|South Africa|2020-07-10	0.0003696797	Africa
Africa|hCoV-19/South Africa/KRISP-K000655/2020|EPI ISL 509298|B.1.1.254|South Africa|2020-07-12	Africa|hCoV-19/South Africa/KRISP-K001341/2020|EPI ISL 515826|B.1.1.56|South Africa|2020-07-10	0.0003495739	Africa
Africa|hCoV-19/South Africa/KRISP-K000658/2020|EPI ISL 509299|C.1|South Africa|2020-07-13	Africa|hCoV-19/South Africa/KRISP-K001341/2020|EPI ISL 515826|B.1.1.56|South Africa|2020-07-10	0.0005718142	Africa
Africa|hCoV-19/South Africa/KRISP-K000659/2020|EPI ISL 509300|B.1.1.206|South Africa|2020-07-13	Africa|hCoV-19/South Africa/KRISP-K001341/2020|EPI ISL 515826|B.1.1.56|South Africa|2020-07-10	0.0004370043	Africa
Africa|hCoV-19/South Africa/KRISP-K001035/2020|EPI ISL 509301|H.1|South Africa|2020-07-17	Africa|hCoV-19/South Africa/KRISP-K001341/2020|EPI ISL 515826|B.1.1.56|South Africa|2020-07-10	0.0002352419	Africa
Africa|hCoV-19/South Africa/KRISP-K001037/2020|EPI ISL 509302|B.1.140|South Africa|2020-07-16	Africa|hCoV-19/South Africa/KRISP-K001341/2020|EPI ISL 515826|B.1.1.56|South Africa|2020-07-10	0.0004706247	Africa
Africa|hCoV-19/South Africa/KRISP-K001038/2020|EPI ISL 509303|B.1.1.273|South Africa|2020-07-16	Africa|hCoV-19/South Africa/KRISP-K001341/2020|EPI ISL 515826|B.1.1.56|South Africa|2020-07-10	0.0003696797	Africa
Africa|hCoV-19/South Africa/KRISP-K001041/2020|EPI ISL 509304|B.1.1.273|South Africa|2020-07-16	Africa|hCoV-19/South Africa/KRISP-K001341/2020|EPI ISL 515826|B.1.1.56|South Africa|2020-07-10	0.0004033221	Africa
Africa|hCoV-19/South Africa/KRISP-K001043/2020|EPI ISL 509305|B.1.5.16|South Africa|2020-07-02	Africa|hCoV-19/South Africa/KRISP-K001341/2020|EPI ISL 515826|B.1.1.56|South Africa|2020-07-10	0.0006387544	Africa
Africa|hCoV-19/South Africa/KRISP-K001044/2020|EPI ISL 509306|B.1.1|South Africa|2020-07-18	Africa|hCoV-19/South Africa/KRISP-K001341/2020|EPI ISL 515826|B.1.1.56|South Africa|2020-07-10	0.0002352364	Africa
Africa|hCoV-19/South Africa/KRISP-K001045/2020|EPI ISL 509307|C.2|South Africa|2020-07-18	Africa|hCoV-19/South Africa/KRISP-K001341/2020|EPI ISL 515826|B.1.1.56|South Africa|2020-07-10	0.0004705709	Africa
Africa|hCoV-19/South Africa/KRISP-K001049/2020|EPI ISL 509308|B.1.1.34|South Africa|2020-07-16	Africa|hCoV-19/South Africa/KRISP-K001341/2020|EPI ISL 515826|B.1.1.56|South Africa|2020-07-10	0.0004705726	Africa
Africa|hCoV-19/South Africa/KRISP-K001051/2020|EPI ISL 509309|B.1.1.206|South Africa|2020-07-14	Africa|hCoV-19/South Africa/KRISP-K001341/2020|EPI ISL 515826|B.1.1.56|South Africa|2020-07-10	0.0004706008	Africa
Africa|hCoV-19/South Africa/KRISP-K001052/2020|EPI ISL 509310|B.1.1.206|South Africa|2020-07-14	Africa|hCoV-19/South Africa/KRISP-K001341/2020|EPI ISL 515826|B.1.1.56|South Africa|2020-07-10	0.0004033126	Africa
Africa|hCoV-19/South Africa/KRISP-K001053/2020|EPI ISL 509311|B.1.1.206|South Africa|2020-07-03	Africa|hCoV-19/South Africa/KRISP-K001341/2020|EPI ISL 515826|B.1.1.56|South Africa|2020-07-10	0.0003369702	Africa
Africa|hCoV-19/South Africa/KRISP-K001055/2020|EPI ISL 509313|B.1.1.62|South Africa|2020-07-13	Africa|hCoV-19/South Africa/KRISP-K001341/2020|EPI ISL 515826|B.1.1.56|South Africa|2020-07-10	0.0003697280	Africa
Africa|hCoV-19/South Africa/KRISP-K001057/2020|EPI ISL 509314|B.1.1.254|South Africa|2020-07-03	Africa|hCoV-19/South Africa/KRISP-K001341/2020|EPI ISL 515826|B.1.1.56|South Africa|2020-07-10	0.0003024458	Africa
Africa|hCoV-19/South Africa/KRISP-K001059/2020|EPI ISL 509316|B.1.1|South Africa|2020-07-01	Africa|hCoV-19/South Africa/KRISP-K001341/2020|EPI ISL 515826|B.1.1.56|South Africa|2020-07-10	0.0004369412	Africa
Africa|hCoV-19/South Africa/KRISP-K001061/2020|EPI ISL 509317|B.1.1.206|South Africa|2020-07-04	Africa|hCoV-19/South Africa/KRISP-K001341/2020|EPI ISL 515826|B.1.1.56|South Africa|2020-07-10	0.0003024530	Africa
Africa|hCoV-19/South Africa/KRISP-K001062/2020|EPI ISL 509318|B.1.1.206|South Africa|2020-07-03	Africa|hCoV-19/South Africa/KRISP-K001341/2020|EPI ISL 515826|B.1.1.56|South Africa|2020-07-10	0.0003360724	Africa
Africa|hCoV-19/South Africa/KRISP-K001063/2020|EPI ISL 509319|B.1.5|South Africa|2020-07-03	Africa|hCoV-19/South Africa/KRISP-K001341/2020|EPI ISL 515826|B.1.1.56|South Africa|2020-07-10	0.0005042409	Africa
Africa|hCoV-19/South Africa/KRISP-K001064/2020|EPI ISL 509320|B.1.1.273|South Africa|2020-07-03	Africa|hCoV-19/South Africa/KRISP-K001341/2020|EPI ISL 515826|B.1.1.56|South Africa|2020-07-10	0.0002352466	Africa
Africa|hCoV-19/South Africa/KRISP-K001065/2020|EPI ISL 509321|B.1.1|South Africa|2020-07-03	Africa|hCoV-19/South Africa/KRISP-K001341/2020|EPI ISL 515826|B.1.1.56|South Africa|2020-07-10	0.0002688534	Africa
Africa|hCoV-19/South Africa/KRISP-K001067/2020|EPI ISL 509323|B.1.1.206|South Africa|2020-07-02	Africa|hCoV-19/South Africa/KRISP-K001341/2020|EPI ISL 515826|B.1.1.56|South Africa|2020-07-10	0.0004033383	Africa
Africa|hCoV-19/South Africa/KRISP-K001068/2020|EPI ISL 509324|C.1|South Africa|2020-07-14	Africa|hCoV-19/South Africa/KRISP-K001341/2020|EPI ISL 515826|B.1.1.56|South Africa|2020-07-10	0.0004705504	Africa
Africa|hCoV-19/South Africa/KRISP-K001071/2020|EPI ISL 509325|B.1.1.273|South Africa|2020-07-18	Africa|hCoV-19/South Africa/KRISP-K001341/2020|EPI ISL 515826|B.1.1.56|South Africa|2020-07-10	0.0003024661	Africa
Africa|hCoV-19/South Africa/KRISP-K001072/2020|EPI ISL 509326|B.1.1.206|South Africa|2020-07-14	Africa|hCoV-19/South Africa/KRISP-K001341/2020|EPI ISL 515826|B.1.1.56|South Africa|2020-07-10	0.0003024458	Africa
Africa|hCoV-19/South Africa/KRISP-K001073/2020|EPI ISL 509327|B.1.1|South Africa|2020-07-14	Africa|hCoV-19/South Africa/KRISP-K001341/2020|EPI ISL 515826|B.1.1.56|South Africa|2020-07-10	0.0003360510	Africa
Africa|hCoV-19/South Africa/KRISP-K001074/2020|EPI ISL 509328|C.1|South Africa|2020-07-14	Africa|hCoV-19/South Africa/KRISP-K001341/2020|EPI ISL 515826|B.1.1.56|South Africa|2020-07-10	0.0005041933	Africa
Africa|hCoV-19/South Africa/KRISP-K001075/2020|EPI ISL 509329|C.1|South Africa|2020-07-02	Africa|hCoV-19/South Africa/KRISP-K001341/2020|EPI ISL 515826|B.1.1.56|South Africa|2020-07-10	0.0004705504	Africa
Africa|hCoV-19/South Africa/KRISP-K001076/2020|EPI ISL 509330|B.1.1|South Africa|2020-07-04	Africa|hCoV-19/South Africa/KRISP-K001341/2020|EPI ISL 515826|B.1.1.56|South Africa|2020-07-10	0.0002688353	Africa
Africa|hCoV-19/South Africa/KRISP-K001077/2020|EPI ISL 509331|B.1.1|South Africa|2020-07-03	Africa|hCoV-19/South Africa/KRISP-K001341/2020|EPI ISL 515826|B.1.1.56|South Africa|2020-07-10	0.0003360803	Africa
Africa|hCoV-19/South Africa/KRISP-K001078/2020|EPI ISL 509332|H.1|South Africa|2020-07-03	Africa|hCoV-19/South Africa/KRISP-K001341/2020|EPI ISL 515826|B.1.1.56|South Africa|2020-07-10	0.0002352419	Africa
Africa|hCoV-19/South Africa/KRISP-K001079/2020|EPI ISL 509333|B.1.1.273|South Africa|2020-07-03	Africa|hCoV-19/South Africa/KRISP-K001341/2020|EPI ISL 515826|B.1.1.56|South Africa|2020-07-10	0.0003696797	Africa
Africa|hCoV-19/South Africa/KRISP-K001080/2020|EPI ISL 509334|B.1.1|South Africa|2020-07-01	Africa|hCoV-19/South Africa/KRISP-K001341/2020|EPI ISL 515826|B.1.1.56|South Africa|2020-07-10	0.0003024530	Africa
Africa|hCoV-19/South Africa/KRISP-K001082/2020|EPI ISL 509335|B.1.1.40|South Africa|2020-07-18	Africa|hCoV-19/South Africa/KRISP-K001341/2020|EPI ISL 515826|B.1.1.56|South Africa|2020-07-10	0.0004369309	Africa
Africa|hCoV-19/South Africa/KRISP-K001084/2020|EPI ISL 509337|C.1|South Africa|2020-07-03	Africa|hCoV-19/South Africa/KRISP-K001341/2020|EPI ISL 515826|B.1.1.56|South Africa|2020-07-10	0.0005377936	Africa
Africa|hCoV-19/South Africa/KRISP-K001085/2020|EPI ISL 509338|C.1|South Africa|2020-07-13	Africa|hCoV-19/South Africa/KRISP-K001341/2020|EPI ISL 515826|B.1.1.56|South Africa|2020-07-10	0.0004369309	Africa
Africa|hCoV-19/South Africa/KRISP-K001087/2020|EPI ISL 509339|B.1.1.56|South Africa|2020-07-13	Africa|hCoV-19/South Africa/KRISP-K001341/2020|EPI ISL 515826|B.1.1.56|South Africa|2020-07-10	0.0001680085	Africa
Africa|hCoV-19/South Africa/KRISP-K001088/2020|EPI ISL 509340|B.1.1.99|South Africa|2020-07-13	Africa|hCoV-19/South Africa/KRISP-K001341/2020|EPI ISL 515826|B.1.1.56|South Africa|2020-07-10	0.0002352261	Africa
Africa|hCoV-19/South Africa/KRISP-K001091/2020|EPI ISL 509342|B.1.1.206|South Africa|2020-07-10	Africa|hCoV-19/South Africa/KRISP-K001341/2020|EPI ISL 515826|B.1.1.56|South Africa|2020-07-10	0.0004033126	Africa
Africa|hCoV-19/South Africa/KRISP-K001096/2020|EPI ISL 509345|B.1.1.206|South Africa|2020-07-13	Africa|hCoV-19/South Africa/KRISP-K001341/2020|EPI ISL 515826|B.1.1.56|South Africa|2020-07-10	0.0004369396	Africa
Africa|hCoV-19/South Africa/KRISP-K001097/2020|EPI ISL 509346|B.1.1|South Africa|2020-07-13	Africa|hCoV-19/South Africa/KRISP-K001341/2020|EPI ISL 515826|B.1.1.56|South Africa|2020-07-10	0.0004705726	Africa
Africa|hCoV-19/South Africa/KRISP-K001098/2020|EPI ISL 509347|B.1.1|South Africa|2020-07-10	Africa|hCoV-19/South Africa/KRISP-K001341/2020|EPI ISL 515826|B.1.1.56|South Africa|2020-07-10	0.0002688417	Africa
Africa|hCoV-19/South Africa/KRISP-K001099/2020|EPI ISL 509348|B.1.1.62|South Africa|2020-07-13	Africa|hCoV-19/South Africa/KRISP-K001341/2020|EPI ISL 515826|B.1.1.56|South Africa|2020-07-10	0.0003360870	Africa
Africa|hCoV-19/South Africa/KRISP-K001101/2020|EPI ISL 509350|C.1|South Africa|2020-07-10	Africa|hCoV-19/South Africa/KRISP-K001341/2020|EPI ISL 515826|B.1.1.56|South Africa|2020-07-10	0.0004369499	Africa
Africa|hCoV-19/South Africa/KRISP-K001103/2020|EPI ISL 509352|B.1.1.206|South Africa|2020-07-13	Africa|hCoV-19/South Africa/KRISP-K001341/2020|EPI ISL 515826|B.1.1.56|South Africa|2020-07-10	0.0003696871	Africa
Africa|hCoV-19/South Africa/KRISP-K001104/2020|EPI ISL 509353|C.1|South Africa|2020-07-13	Africa|hCoV-19/South Africa/KRISP-K001341/2020|EPI ISL 515826|B.1.1.56|South Africa|2020-07-10	0.0004369205	Africa
Africa|hCoV-19/South Africa/KRISP-K001105/2020|EPI ISL 509354|B.1.1.206|South Africa|2020-07-10	Africa|hCoV-19/South Africa/KRISP-K001341/2020|EPI ISL 515826|B.1.1.56|South Africa|2020-07-10	0.0003696958	Africa
Africa|hCoV-19/South Africa/KRISP-K001109/2020|EPI ISL 509356|B.1.1.34|South Africa|2020-07-16	Africa|hCoV-19/South Africa/KRISP-K001341/2020|EPI ISL 515826|B.1.1.56|South Africa|2020-07-10	0.0003360724	Africa
Africa|hCoV-19/South Africa/KRISP-K001110/2020|EPI ISL 509357|C.1|South Africa|2020-07-17	Africa|hCoV-19/South Africa/KRISP-K001341/2020|EPI ISL 515826|B.1.1.56|South Africa|2020-07-10	0.0004705709	Africa
Africa|hCoV-19/South Africa/KRISP-K001112/2020|EPI ISL 509358|B.1.5|South Africa|2020-07-17	Africa|hCoV-19/South Africa/KRISP-K001341/2020|EPI ISL 515826|B.1.1.56|South Africa|2020-07-10	0.0004369895	Africa
Africa|hCoV-19/South Africa/KRISP-K001113/2020|EPI ISL 509359|B.1|South Africa|2020-07-14	Africa|hCoV-19/South Africa/KRISP-K001341/2020|EPI ISL 515826|B.1.1.56|South Africa|2020-07-10	0.0005104391	Africa
Africa|hCoV-19/South Africa/KRISP-K001114/2020|EPI ISL 509360|B.1.1|South Africa|2020-07-17	Africa|hCoV-19/South Africa/KRISP-K001341/2020|EPI ISL 515826|B.1.1.56|South Africa|2020-07-10	0.0002352261	Africa
Africa|hCoV-19/South Africa/KRISP-K001115/2020|EPI ISL 509361|B.1|South Africa|2020-07-14	Africa|hCoV-19/South Africa/KRISP-K001341/2020|EPI ISL 515826|B.1.1.56|South Africa|2020-07-10	0.0005378893	Africa
Africa|hCoV-19/South Africa/KRISP-K001116/2020|EPI ISL 509362|C.1|South Africa|2020-07-16	Africa|hCoV-19/South Africa/KRISP-K001341/2020|EPI ISL 515826|B.1.1.56|South Africa|2020-07-10	0.0005042153	Africa
Africa|hCoV-19/South Africa/KRISP-K001117/2020|EPI ISL 509363|H.1|South Africa|2020-07-17	Africa|hCoV-19/South Africa/KRISP-K001341/2020|EPI ISL 515826|B.1.1.56|South Africa|2020-07-10	0.0003024793	Africa
Africa|hCoV-19/South Africa/KRISP-K001118/2020|EPI ISL 509364|B.1.1.206|South Africa|2020-07-16	Africa|hCoV-19/South Africa/KRISP-K001341/2020|EPI ISL 515826|B.1.1.56|South Africa|2020-07-10	0.0003360724	Africa
Africa|hCoV-19/South Africa/KRISP-K001121/2020|EPI ISL 509365|B.1.1.273|South Africa|2020-07-16	Africa|hCoV-19/South Africa/KRISP-K001341/2020|EPI ISL 515826|B.1.1.56|South Africa|2020-07-10	0.0003024601	Africa
Africa|hCoV-19/South Africa/KRISP-K001122/2020|EPI ISL 515801|B.1.106|South Africa|2020-07-16	Africa|hCoV-19/South Africa/KRISP-K001341/2020|EPI ISL 515826|B.1.1.56|South Africa|2020-07-10	0.0004369411	Africa
Africa|hCoV-19/South Africa/KRISP-K001123/2020|EPI ISL 509366|B.1.1.34|South Africa|2020-07-15	Africa|hCoV-19/South Africa/KRISP-K001341/2020|EPI ISL 515826|B.1.1.56|South Africa|2020-07-10	0.0003360724	Africa
Africa|hCoV-19/South Africa/KRISP-K001124/2020|EPI ISL 509367|B.1.1.40|South Africa|2020-07-16	Africa|hCoV-19/South Africa/KRISP-K001341/2020|EPI ISL 515826|B.1.1.56|South Africa|2020-07-10	0.0004705504	Africa
Africa|hCoV-19/South Africa/KRISP-K001125/2020|EPI ISL 509368|B.1.1.117|South Africa|2020-07-16	Africa|hCoV-19/South Africa/KRISP-K001341/2020|EPI ISL 515826|B.1.1.56|South Africa|2020-07-10	0.0003360656	Africa
Africa|hCoV-19/South Africa/KRISP-K001126/2020|EPI ISL 509369|B.1.5|South Africa|2020-07-16	Africa|hCoV-19/South Africa/KRISP-K001341/2020|EPI ISL 515826|B.1.1.56|South Africa|2020-07-10	0.0005042052	Africa
Africa|hCoV-19/South Africa/KRISP-K001128/2020|EPI ISL 509371|B.1.1.273|South Africa|2020-07-16	Africa|hCoV-19/South Africa/KRISP-K001341/2020|EPI ISL 515826|B.1.1.56|South Africa|2020-07-10	0.0002385092	Africa
Africa|hCoV-19/South Africa/KRISP-K001317/2020|EPI ISL 515802|B.1.1.62|South Africa|2020-07-17	Africa|hCoV-19/South Africa/KRISP-K001341/2020|EPI ISL 515826|B.1.1.56|South Africa|2020-07-10	0.0003697031	Africa
Africa|hCoV-19/South Africa/KRISP-K001318/2020|EPI ISL 515803|B.1.1|South Africa|2020-07-18	Africa|hCoV-19/South Africa/KRISP-K001341/2020|EPI ISL 515826|B.1.1.56|South Africa|2020-07-10	0.0003024458	Africa
Africa|hCoV-19/South Africa/KRISP-K001319/2020|EPI ISL 515804|B.1.1.40|South Africa|2020-07-18	Africa|hCoV-19/South Africa/KRISP-K001341/2020|EPI ISL 515826|B.1.1.56|South Africa|2020-07-10	0.0003360724	Africa
Africa|hCoV-19/South Africa/KRISP-K001320/2020|EPI ISL 515805|C.6|South Africa|2020-07-18	Africa|hCoV-19/South Africa/KRISP-K001341/2020|EPI ISL 515826|B.1.1.56|South Africa|2020-07-10	0.0006389350	Africa
Africa|hCoV-19/South Africa/KRISP-K001321/2020|EPI ISL 515806|B.1.5.31|South Africa|2020-07-18	Africa|hCoV-19/South Africa/KRISP-K001341/2020|EPI ISL 515826|B.1.1.56|South Africa|2020-07-10	0.0005042171	Africa
Africa|hCoV-19/South Africa/KRISP-K001322/2020|EPI ISL 515807|B.1.1.57|South Africa|2020-07-18	Africa|hCoV-19/South Africa/KRISP-K001341/2020|EPI ISL 515826|B.1.1.56|South Africa|2020-07-10	0.0003696958	Africa
Africa|hCoV-19/South Africa/KRISP-K001323/2020|EPI ISL 515808|B.1|South Africa|2020-07-18	Africa|hCoV-19/South Africa/KRISP-K001341/2020|EPI ISL 515826|B.1.1.56|South Africa|2020-07-10	0.0004706247	Africa
Africa|hCoV-19/South Africa/KRISP-K001324/2020|EPI ISL 515809|B.1.5.16|South Africa|2020-07-18	Africa|hCoV-19/South Africa/KRISP-K001341/2020|EPI ISL 515826|B.1.1.56|South Africa|2020-07-10	0.0006051235	Africa
Africa|hCoV-19/South Africa/KRISP-K001325/2020|EPI ISL 515810|H.1|South Africa|2020-07-18	Africa|hCoV-19/South Africa/KRISP-K001341/2020|EPI ISL 515826|B.1.1.56|South Africa|2020-07-10	0.0003024661	Africa
Africa|hCoV-19/South Africa/KRISP-K001326/2020|EPI ISL 515811|B.1.1.34|South Africa|2020-07-18	Africa|hCoV-19/South Africa/KRISP-K001341/2020|EPI ISL 515826|B.1.1.56|South Africa|2020-07-10	0.0003696871	Africa
Africa|hCoV-19/South Africa/KRISP-K001327/2020|EPI ISL 515812|B.1.5.16|South Africa|2020-07-18	Africa|hCoV-19/South Africa/KRISP-K001341/2020|EPI ISL 515826|B.1.1.56|South Africa|2020-07-10	0.0004706136	Africa
Africa|hCoV-19/South Africa/KRISP-K001328/2020|EPI ISL 515813|B.1.1.34|South Africa|2020-07-18	Africa|hCoV-19/South Africa/KRISP-K001341/2020|EPI ISL 515826|B.1.1.56|South Africa|2020-07-10	0.0004705914	Africa
Africa|hCoV-19/South Africa/KRISP-K001329/2020|EPI ISL 515814|B.1.1.206|South Africa|2020-07-18	Africa|hCoV-19/South Africa/KRISP-K001341/2020|EPI ISL 515826|B.1.1.56|South Africa|2020-07-10	0.0004369206	Africa
Africa|hCoV-19/South Africa/KRISP-K001330/2020|EPI ISL 515815|B.1.1.206|South Africa|2020-07-18	Africa|hCoV-19/South Africa/KRISP-K001341/2020|EPI ISL 515826|B.1.1.56|South Africa|2020-07-10	0.0003696871	Africa
Africa|hCoV-19/South Africa/KRISP-K001331/2020|EPI ISL 515816|B.1.1.206|South Africa|2020-07-19	Africa|hCoV-19/South Africa/KRISP-K001341/2020|EPI ISL 515826|B.1.1.56|South Africa|2020-07-10	0.0003696958	Africa
Africa|hCoV-19/South Africa/KRISP-K001332/2020|EPI ISL 515817|B.1.1.62|South Africa|2020-07-19	Africa|hCoV-19/South Africa/KRISP-K001341/2020|EPI ISL 515826|B.1.1.56|South Africa|2020-07-10	0.0004033207	Africa
Africa|hCoV-19/South Africa/KRISP-K001333/2020|EPI ISL 515818|B.1.1.206|South Africa|2020-07-19	Africa|hCoV-19/South Africa/KRISP-K001341/2020|EPI ISL 515826|B.1.1.56|South Africa|2020-07-10	0.0003696884	Africa
Africa|hCoV-19/South Africa/KRISP-K001334/2020|EPI ISL 515819|B.1.1.206|South Africa|2020-07-19	Africa|hCoV-19/South Africa/KRISP-K001341/2020|EPI ISL 515826|B.1.1.56|South Africa|2020-07-10	0.0004033302	Africa
Africa|hCoV-19/South Africa/KRISP-K001335/2020|EPI ISL 515820|B.1.1.206|South Africa|2020-07-19	Africa|hCoV-19/South Africa/KRISP-K001341/2020|EPI ISL 515826|B.1.1.56|South Africa|2020-07-10	0.0005042153	Africa
Africa|hCoV-19/South Africa/KRISP-K001336/2020|EPI ISL 515821|B.1.1.62|South Africa|2020-07-19	Africa|hCoV-19/South Africa/KRISP-K001341/2020|EPI ISL 515826|B.1.1.56|South Africa|2020-07-10	0.0003024722	Africa
Africa|hCoV-19/South Africa/KRISP-K001337/2020|EPI ISL 515822|B.1.1.206|South Africa|2020-07-19	Africa|hCoV-19/South Africa/KRISP-K001341/2020|EPI ISL 515826|B.1.1.56|South Africa|2020-07-10	0.0004033383	Africa
Africa|hCoV-19/South Africa/KRISP-K001338/2020|EPI ISL 515823|B.1.5.16|South Africa|2020-07-18	Africa|hCoV-19/South Africa/KRISP-K001341/2020|EPI ISL 515826|B.1.1.56|South Africa|2020-07-10	0.0004706136	Africa
Africa|hCoV-19/South Africa/KRISP-K001339/2020|EPI ISL 515824|B.1.1.57|South Africa|2020-07-10	Africa|hCoV-19/South Africa/KRISP-K001341/2020|EPI ISL 515826|B.1.1.56|South Africa|2020-07-10	0.0004042308	Africa
Africa|hCoV-19/South Africa/KRISP-K001340/2020|EPI ISL 515825|B.1.1.206|South Africa|2020-07-10	Africa|hCoV-19/South Africa/KRISP-K001341/2020|EPI ISL 515826|B.1.1.56|South Africa|2020-07-10	0.0004369499	Africa
Africa|hCoV-19/Algeria/G0638 2264/2020|EPI ISL 418241|B.1|Algeria|2020-03-02	Africa|hCoV-19/South Africa/KRISP-K001344/2020|EPI ISL 515829|B.1.1.254|South Africa|2020-07-13	0.0004714552	Africa
Africa|hCoV-19/Algeria/G0640 2265/2020|EPI ISL 418242|B.1|Algeria|2020-03-08	Africa|hCoV-19/South Africa/KRISP-K001344/2020|EPI ISL 515829|B.1.1.254|South Africa|2020-07-13	0.0003696971	Africa
Africa|hCoV-19/Algeria/G0860 2262/2020|EPI ISL 420037|B.1|Algeria|2020-03-02	Africa|hCoV-19/South Africa/KRISP-K001344/2020|EPI ISL 515829|B.1.1.254|South Africa|2020-07-13	0.0003696971	Africa
Africa|hCoV-19/Benin/1022/2020|EPI ISL 476826|B.1|Benin|2020-03-25	Africa|hCoV-19/South Africa/KRISP-K001344/2020|EPI ISL 515829|B.1.1.254|South Africa|2020-07-13	0.0003361120	Africa
Africa|hCoV-19/Benin/1092/2020|EPI ISL 476827|B.1|Benin|2020-03-27	Africa|hCoV-19/South Africa/KRISP-K001344/2020|EPI ISL 515829|B.1.1.254|South Africa|2020-07-13	0.0004034848	Africa
Africa|hCoV-19/Benin/1408/2020|EPI ISL 476825|B.1.356|Benin|2020-04-04	Africa|hCoV-19/South Africa/KRISP-K001344/2020|EPI ISL 515829|B.1.1.254|South Africa|2020-07-13	0.0003697219	Africa
Africa|hCoV-19/Benin/1409/2020|EPI ISL 476828|B.1|Benin|2020-04-06	Africa|hCoV-19/South Africa/KRISP-K001344/2020|EPI ISL 515829|B.1.1.254|South Africa|2020-07-13	0.0004062257	Africa
Africa|hCoV-19/Benin/1950/2020|EPI ISL 476830|A|Benin|2020-04-15	Africa|hCoV-19/South Africa/KRISP-K001344/2020|EPI ISL 515829|B.1.1.254|South Africa|2020-07-13	0.0005715808	Africa
Africa|hCoV-19/Benin/197/2020|EPI ISL 476822|B.1.178|Benin|2020-03-15	Africa|hCoV-19/South Africa/KRISP-K001344/2020|EPI ISL 515829|B.1.1.254|South Africa|2020-07-13	0.0003361493	Africa
Africa|hCoV-19/Benin/2012/2020|EPI ISL 476831|A|Benin|2020-04-15	Africa|hCoV-19/South Africa/KRISP-K001344/2020|EPI ISL 515829|B.1.1.254|South Africa|2020-07-13	0.0006051279	Africa
Africa|hCoV-19/Benin/260/2020|EPI ISL 476823|B.1.292|Benin|2020-03-17	Africa|hCoV-19/South Africa/KRISP-K001344/2020|EPI ISL 515829|B.1.1.254|South Africa|2020-07-13	0.0004369705	Africa
Africa|hCoV-19/Benin/314/2020|EPI ISL 476834|B.1.5|Benin|2020-03-17	Africa|hCoV-19/South Africa/KRISP-K001344/2020|EPI ISL 515829|B.1.1.254|South Africa|2020-07-13	0.0004394236	Africa
Africa|hCoV-19/Benin/461/2020|EPI ISL 476833|A|Benin|2020-03-17	Africa|hCoV-19/South Africa/KRISP-K001344/2020|EPI ISL 515829|B.1.1.254|South Africa|2020-07-13	0.0005714734	Africa
Africa|hCoV-19/Benin/501/2020|EPI ISL 476824|B.1.356|Benin|2020-03-17	Africa|hCoV-19/South Africa/KRISP-K001344/2020|EPI ISL 515829|B.1.1.254|South Africa|2020-07-13	0.0003696971	Africa
Africa|hCoV-19/Benin/843/2020|EPI ISL 476829|A|Benin|2020-03-19	Africa|hCoV-19/South Africa/KRISP-K001344/2020|EPI ISL 515829|B.1.1.254|South Africa|2020-07-13	0.0005042885	Africa
Africa|hCoV-19/Botswana/BOT0455/2020|EPI ISL 560386|B.1|Botswana|2020-03-28	Africa|hCoV-19/South Africa/KRISP-K001344/2020|EPI ISL 515829|B.1.1.254|South Africa|2020-07-13	0.0003024672	Africa
Africa|hCoV-19/Botswana/BOT2254/2020|EPI ISL 560390|B.1.1|Botswana|2020-04-08	Africa|hCoV-19/South Africa/KRISP-K001344/2020|EPI ISL 515829|B.1.1.254|South Africa|2020-07-13	0.0001710174	Africa
Africa|hCoV-19/Botswana/BOT2283/2020|EPI ISL 560385|B.1|Botswana|2020-04-07	Africa|hCoV-19/South Africa/KRISP-K001344/2020|EPI ISL 515829|B.1.1.254|South Africa|2020-07-13	0.0004185997	Africa
Africa|hCoV-19/Botswana/BOT2624/2020|EPI ISL 560387|B.1.1|Botswana|2020-04-05	Africa|hCoV-19/South Africa/KRISP-K001344/2020|EPI ISL 515829|B.1.1.254|South Africa|2020-07-13	0.0001743745	Africa
Africa|hCoV-19/Botswana/BOT4161/2020|EPI ISL 560388|B.1.1.220|Botswana|2020-04-16	Africa|hCoV-19/South Africa/KRISP-K001344/2020|EPI ISL 515829|B.1.1.254|South Africa|2020-07-13	0.0002418993	Africa
Africa|hCoV-19/DRC/04186/2020|EPI ISL 471411|A|Democratic Republic of the Congo|2020-04-25	Africa|hCoV-19/South Africa/KRISP-K001344/2020|EPI ISL 515829|B.1.1.254|South Africa|2020-07-13	0.0005714729	Africa
Africa|hCoV-19/DRC/04188/2020|EPI ISL 471413|A|Democratic Republic of the Congo|2020-04-25	Africa|hCoV-19/South Africa/KRISP-K001344/2020|EPI ISL 515829|B.1.1.254|South Africa|2020-07-13	0.0006587076	Africa
Africa|hCoV-19/DRC/10041/2020|EPI ISL 527543|B.1.1.275|Democratic Republic of the Congo|2020-05-22	Africa|hCoV-19/South Africa/KRISP-K001344/2020|EPI ISL 515829|B.1.1.254|South Africa|2020-07-13	0.0002387019	Africa
Africa|hCoV-19/DRC/10057/2020|EPI ISL 527538|B.1.1.275|Democratic Republic of the Congo|2020-05-22	Africa|hCoV-19/South Africa/KRISP-K001344/2020|EPI ISL 515829|B.1.1.254|South Africa|2020-07-13	0.0003521951	Africa
Africa|hCoV-19/DRC/10061/2020|EPI ISL 527521|B.1.1.275|Democratic Republic of the Congo|2020-05-22	Africa|hCoV-19/South Africa/KRISP-K001344/2020|EPI ISL 515829|B.1.1.254|South Africa|2020-07-13	0.0002084182	Africa
Africa|hCoV-19/DRC/10070/2020|EPI ISL 527544|B.1.178|Democratic Republic of the Congo|2020-05-22	Africa|hCoV-19/South Africa/KRISP-K001344/2020|EPI ISL 515829|B.1.1.254|South Africa|2020-07-13	0.0004768169	Africa
Africa|hCoV-19/DRC/10120/2020|EPI ISL 513624|B.1.1.275|Democratic Republic of the Congo|2020-05-22	Africa|hCoV-19/South Africa/KRISP-K001344/2020|EPI ISL 515829|B.1.1.254|South Africa|2020-07-13	0.0002445320	Africa
Africa|hCoV-19/DRC/10127/2020|EPI ISL 513625|B.1.1.275|Democratic Republic of the Congo|2020-05-22	Africa|hCoV-19/South Africa/KRISP-K001344/2020|EPI ISL 515829|B.1.1.254|South Africa|2020-07-13	0.0002413624	Africa
Africa|hCoV-19/DRC/10242/2020|EPI ISL 513626|B.1.84|Democratic Republic of the Congo|2020-05-22	Africa|hCoV-19/South Africa/KRISP-K001344/2020|EPI ISL 515829|B.1.1.254|South Africa|2020-07-13	0.0003726234	Africa
Africa|hCoV-19/DRC/10251/2020|EPI ISL 513627|B.1.128|Democratic Republic of the Congo|2020-05-22	Africa|hCoV-19/South Africa/KRISP-K001344/2020|EPI ISL 515829|B.1.1.254|South Africa|2020-07-13	0.0005086983	Africa
Africa|hCoV-19/DRC/10324/2020|EPI ISL 527545|B.1.214|Democratic Republic of the Congo|2020-05-22	Africa|hCoV-19/South Africa/KRISP-K001344/2020|EPI ISL 515829|B.1.1.254|South Africa|2020-07-13	0.0004432932	Africa
Africa|hCoV-19/DRC/10346/2020|EPI ISL 527546|B.1.214|Democratic Republic of the Congo|2020-05-22	Africa|hCoV-19/South Africa/KRISP-K001344/2020|EPI ISL 515829|B.1.1.254|South Africa|2020-07-13	0.0004479046	Africa
Africa|hCoV-19/DRC/10364/2020|EPI ISL 527498|B.1|Democratic Republic of the Congo|2020-05-22	Africa|hCoV-19/South Africa/KRISP-K001344/2020|EPI ISL 515829|B.1.1.254|South Africa|2020-07-13	0.0003430399	Africa
Africa|hCoV-19/DRC/10371/2020|EPI ISL 527489|B.1.178|Democratic Republic of the Congo|2020-05-22	Africa|hCoV-19/South Africa/KRISP-K001344/2020|EPI ISL 515829|B.1.1.254|South Africa|2020-07-13	0.0004776351	Africa
Africa|hCoV-19/DRC/10373/2020|EPI ISL 527495|B.1.159|Democratic Republic of the Congo|2020-05-22	Africa|hCoV-19/South Africa/KRISP-K001344/2020|EPI ISL 515829|B.1.1.254|South Africa|2020-07-13	0.0004441047	Africa
Africa|hCoV-19/DRC/10374/2020|EPI ISL 527539|B.1.84|Democratic Republic of the Congo|2020-05-22	Africa|hCoV-19/South Africa/KRISP-K001344/2020|EPI ISL 515829|B.1.1.254|South Africa|2020-07-13	0.0006307219	Africa
Africa|hCoV-19/DRC/10375/2020|EPI ISL 527499|B.1.84|Democratic Republic of the Congo|2020-05-22	Africa|hCoV-19/South Africa/KRISP-K001344/2020|EPI ISL 515829|B.1.1.254|South Africa|2020-07-13	0.0005133048	Africa
Africa|hCoV-19/DRC/10399/2020|EPI ISL 527491|B.1.214|Democratic Republic of the Congo|2020-05-22	Africa|hCoV-19/South Africa/KRISP-K001344/2020|EPI ISL 515829|B.1.1.254|South Africa|2020-07-13	0.0003411878	Africa
Africa|hCoV-19/DRC/10502/2020|EPI ISL 527547|B.1.5|Democratic Republic of the Congo|2020-05-20	Africa|hCoV-19/South Africa/KRISP-K001344/2020|EPI ISL 515829|B.1.1.254|South Africa|2020-07-13	0.0002725607	Africa
Africa|hCoV-19/DRC/10506/2020|EPI ISL 527524|B.1.5|Democratic Republic of the Congo|2020-05-18	Africa|hCoV-19/South Africa/KRISP-K001344/2020|EPI ISL 515829|B.1.1.254|South Africa|2020-07-13	0.0002791696	Africa
Africa|hCoV-19/DRC/10507/2020|EPI ISL 527492|B.1.5|Democratic Republic of the Congo|2020-05-18	Africa|hCoV-19/South Africa/KRISP-K001344/2020|EPI ISL 515829|B.1.1.254|South Africa|2020-07-13	0.0003072259	Africa
Africa|hCoV-19/DRC/10508/2020|EPI ISL 527494|B.1.5|Democratic Republic of the Congo|2020-05-20	Africa|hCoV-19/South Africa/KRISP-K001344/2020|EPI ISL 515829|B.1.1.254|South Africa|2020-07-13	0.0003055784	Africa
Africa|hCoV-19/DRC/10532/2020|EPI ISL 527532|B.1.5|Democratic Republic of the Congo|2020-05-20	Africa|hCoV-19/South Africa/KRISP-K001344/2020|EPI ISL 515829|B.1.1.254|South Africa|2020-07-13	0.0002794229	Africa
Africa|hCoV-19/DRC/10533/2020|EPI ISL 527548|B.1.5|Democratic Republic of the Congo|2020-05-20	Africa|hCoV-19/South Africa/KRISP-K001344/2020|EPI ISL 515829|B.1.1.254|South Africa|2020-07-13	0.0003067308	Africa
Africa|hCoV-19/DRC/10621/2020|EPI ISL 527526|B.1.214|Democratic Republic of the Congo|2020-05-23	Africa|hCoV-19/South Africa/KRISP-K001344/2020|EPI ISL 515829|B.1.1.254|South Africa|2020-07-13	0.0004182745	Africa
Africa|hCoV-19/DRC/10640/2020|EPI ISL 527541|B.1|Democratic Republic of the Congo|2020-05-22	Africa|hCoV-19/South Africa/KRISP-K001344/2020|EPI ISL 515829|B.1.1.254|South Africa|2020-07-13	0.0005996435	Africa
Africa|hCoV-19/DRC/10644/2020|EPI ISL 527549|B.1|Democratic Republic of the Congo|2020-05-22	Africa|hCoV-19/South Africa/KRISP-K001344/2020|EPI ISL 515829|B.1.1.254|South Africa|2020-07-13	0.0005794336	Africa
Africa|hCoV-19/DRC/10728/2020|EPI ISL 513628|B.1.5|Democratic Republic of the Congo|2020-05-23	Africa|hCoV-19/South Africa/KRISP-K001344/2020|EPI ISL 515829|B.1.1.254|South Africa|2020-07-13	0.0002801011	Africa
Africa|hCoV-19/DRC/10731/2020|EPI ISL 513629|B.1.1.1|Democratic Republic of the Congo|2020-05-23	Africa|hCoV-19/South Africa/KRISP-K001344/2020|EPI ISL 515829|B.1.1.254|South Africa|2020-07-13	0.0003173981	Africa
Africa|hCoV-19/DRC/10733/2020|EPI ISL 513630|B.1|Democratic Republic of the Congo|2020-05-23	Africa|hCoV-19/South Africa/KRISP-K001344/2020|EPI ISL 515829|B.1.1.254|South Africa|2020-07-13	0.0004391753	Africa
Africa|hCoV-19/DRC/108/2020|EPI ISL 417948|B.1.128|Democratic Republic of the Congo|2020-03-19	Africa|hCoV-19/South Africa/KRISP-K001344/2020|EPI ISL 515829|B.1.1.254|South Africa|2020-07-13	0.0004038313	Africa
Africa|hCoV-19/DRC/10885/2020|EPI ISL 513631|B.1.84|Democratic Republic of the Congo|2020-05-23	Africa|hCoV-19/South Africa/KRISP-K001344/2020|EPI ISL 515829|B.1.1.254|South Africa|2020-07-13	0.0004423385	Africa
Africa|hCoV-19/DRC/10902/2020|EPI ISL 527490|B.1.178|Democratic Republic of the Congo|2020-05-23	Africa|hCoV-19/South Africa/KRISP-K001344/2020|EPI ISL 515829|B.1.1.254|South Africa|2020-07-13	0.0004090877	Africa
Africa|hCoV-19/DRC/10913/2020|EPI ISL 527507|B.1.84|Democratic Republic of the Congo|2020-05-24	Africa|hCoV-19/South Africa/KRISP-K001344/2020|EPI ISL 515829|B.1.1.254|South Africa|2020-07-13	0.0005164662	Africa
Africa|hCoV-19/DRC/11005/2020|EPI ISL 527550|B.1.159|Democratic Republic of the Congo|2020-05-24	Africa|hCoV-19/South Africa/KRISP-K001344/2020|EPI ISL 515829|B.1.1.254|South Africa|2020-07-13	0.0005454817	Africa
Africa|hCoV-19/DRC/11008/2020|EPI ISL 527503|B.1.159|Democratic Republic of the Congo|2020-05-24	Africa|hCoV-19/South Africa/KRISP-K001344/2020|EPI ISL 515829|B.1.1.254|South Africa|2020-07-13	0.0004815443	Africa
Africa|hCoV-19/DRC/11022/2020|EPI ISL 527551|B.1.214|Democratic Republic of the Congo|2020-05-24	Africa|hCoV-19/South Africa/KRISP-K001344/2020|EPI ISL 515829|B.1.1.254|South Africa|2020-07-13	0.0005115651	Africa
Africa|hCoV-19/DRC/11024/2020|EPI ISL 527552|B.1.149|Democratic Republic of the Congo|2020-05-24	Africa|hCoV-19/South Africa/KRISP-K001344/2020|EPI ISL 515829|B.1.1.254|South Africa|2020-07-13	0.0005506453	Africa
Africa|hCoV-19/DRC/11026/2020|EPI ISL 527553|B.1.149|Democratic Republic of the Congo|2020-05-24	Africa|hCoV-19/South Africa/KRISP-K001344/2020|EPI ISL 515829|B.1.1.254|South Africa|2020-07-13	0.0004090597	Africa
Africa|hCoV-19/DRC/11031/2020|EPI ISL 527554|B.1.214|Democratic Republic of the Congo|2020-05-24	Africa|hCoV-19/South Africa/KRISP-K001344/2020|EPI ISL 515829|B.1.1.254|South Africa|2020-07-13	0.0004434853	Africa
Africa|hCoV-19/DRC/11041/2020|EPI ISL 527555|B.1|Democratic Republic of the Congo|2020-05-24	Africa|hCoV-19/South Africa/KRISP-K001344/2020|EPI ISL 515829|B.1.1.254|South Africa|2020-07-13	0.0004092370	Africa
Africa|hCoV-19/DRC/11057/2020|EPI ISL 527528|B.1.5|Democratic Republic of the Congo|2020-05-24	Africa|hCoV-19/South Africa/KRISP-K001344/2020|EPI ISL 515829|B.1.1.254|South Africa|2020-07-13	0.0003488552	Africa
Africa|hCoV-19/DRC/11078/2020|EPI ISL 527514|B.1|Democratic Republic of the Congo|2020-05-24	Africa|hCoV-19/South Africa/KRISP-K001344/2020|EPI ISL 515829|B.1.1.254|South Africa|2020-07-13	0.0004489253	Africa
Africa|hCoV-19/DRC/11079/2020|EPI ISL 527500|B.1.214|Democratic Republic of the Congo|2020-05-24	Africa|hCoV-19/South Africa/KRISP-K001344/2020|EPI ISL 515829|B.1.1.254|South Africa|2020-07-13	0.0003771410	Africa
Africa|hCoV-19/DRC/11093/2020|EPI ISL 527527|B.1.5|Democratic Republic of the Congo|2020-05-24	Africa|hCoV-19/South Africa/KRISP-K001344/2020|EPI ISL 515829|B.1.1.254|South Africa|2020-07-13	0.0004198281	Africa
Africa|hCoV-19/DRC/11096/2020|EPI ISL 527522|B.1|Democratic Republic of the Congo|2020-05-24	Africa|hCoV-19/South Africa/KRISP-K001344/2020|EPI ISL 515829|B.1.1.254|South Africa|2020-07-13	0.0003823429	Africa
Africa|hCoV-19/DRC/11114/2020|EPI ISL 527534|B.1.214|Democratic Republic of the Congo|2020-05-25	Africa|hCoV-19/South Africa/KRISP-K001344/2020|EPI ISL 515829|B.1.1.254|South Africa|2020-07-13	0.0004894281	Africa
Africa|hCoV-19/DRC/11123/2020|EPI ISL 527496|B.1.84|Democratic Republic of the Congo|2020-05-24	Africa|hCoV-19/South Africa/KRISP-K001344/2020|EPI ISL 515829|B.1.1.254|South Africa|2020-07-13	0.0004099590	Africa
Africa|hCoV-19/DRC/11134/2020|EPI ISL 527518|B.1.5|Democratic Republic of the Congo|2020-05-24	Africa|hCoV-19/South Africa/KRISP-K001344/2020|EPI ISL 515829|B.1.1.254|South Africa|2020-07-13	0.0003118993	Africa
Africa|hCoV-19/DRC/11143/2020|EPI ISL 527556|B.1|Democratic Republic of the Congo|2020-05-24	Africa|hCoV-19/South Africa/KRISP-K001344/2020|EPI ISL 515829|B.1.1.254|South Africa|2020-07-13	0.0005455483	Africa
Africa|hCoV-19/DRC/11145/2020|EPI ISL 527501|B.1.214|Democratic Republic of the Congo|2020-05-24	Africa|hCoV-19/South Africa/KRISP-K001344/2020|EPI ISL 515829|B.1.1.254|South Africa|2020-07-13	0.0005146891	Africa
Africa|hCoV-19/DRC/11148/2020|EPI ISL 527525|B.1.178|Democratic Republic of the Congo|2020-05-24	Africa|hCoV-19/South Africa/KRISP-K001344/2020|EPI ISL 515829|B.1.1.254|South Africa|2020-07-13	0.0005248938	Africa
Africa|hCoV-19/DRC/11157/2020|EPI ISL 527530|B.1|Democratic Republic of the Congo|2020-05-25	Africa|hCoV-19/South Africa/KRISP-K001344/2020|EPI ISL 515829|B.1.1.254|South Africa|2020-07-13	0.0004869584	Africa
Africa|hCoV-19/DRC/11187/2020|EPI ISL 527523|B.1.1.275|Democratic Republic of the Congo|2020-05-23	Africa|hCoV-19/South Africa/KRISP-K001344/2020|EPI ISL 515829|B.1.1.254|South Africa|2020-07-13	0.0003132343	Africa
Africa|hCoV-19/DRC/11191/2020|EPI ISL 527506|B.1.1.275|Democratic Republic of the Congo|2020-05-23	Africa|hCoV-19/South Africa/KRISP-K001344/2020|EPI ISL 515829|B.1.1.254|South Africa|2020-07-13	0.0002060495	Africa
Africa|hCoV-19/DRC/11252/2020|EPI ISL 527557|B.1.1.275|Democratic Republic of the Congo|2020-05-21	Africa|hCoV-19/South Africa/KRISP-K001344/2020|EPI ISL 515829|B.1.1.254|South Africa|2020-07-13	0.0003748105	Africa
Africa|hCoV-19/DRC/11260/2020|EPI ISL 527558|B.1.1.275|Democratic Republic of the Congo|2020-05-23	Africa|hCoV-19/South Africa/KRISP-K001344/2020|EPI ISL 515829|B.1.1.254|South Africa|2020-07-13	0.0002385938	Africa
Africa|hCoV-19/DRC/1131/2020|EPI ISL 429255|B.1.5|Democratic Republic of the Congo|2020-04-05	Africa|hCoV-19/South Africa/KRISP-K001344/2020|EPI ISL 515829|B.1.1.254|South Africa|2020-07-13	0.0003050916	Africa
Africa|hCoV-19/DRC/11310/2020|EPI ISL 527529|B.1.149|Democratic Republic of the Congo|2020-05-25	Africa|hCoV-19/South Africa/KRISP-K001344/2020|EPI ISL 515829|B.1.1.254|South Africa|2020-07-13	0.0004191260	Africa
Africa|hCoV-19/DRC/11318/2020|EPI ISL 527559|B.1.149|Democratic Republic of the Congo|2020-05-25	Africa|hCoV-19/South Africa/KRISP-K001344/2020|EPI ISL 515829|B.1.1.254|South Africa|2020-07-13	0.0004068507	Africa
Africa|hCoV-19/DRC/11326/2020|EPI ISL 527508|B.1|Democratic Republic of the Congo|2020-05-25	Africa|hCoV-19/South Africa/KRISP-K001344/2020|EPI ISL 515829|B.1.1.254|South Africa|2020-07-13	0.0004131573	Africa
Africa|hCoV-19/DRC/11334/2020|EPI ISL 527504|B.1.178|Democratic Republic of the Congo|2020-05-25	Africa|hCoV-19/South Africa/KRISP-K001344/2020|EPI ISL 515829|B.1.1.254|South Africa|2020-07-13	0.0004125693	Africa
Africa|hCoV-19/DRC/11337/2020|EPI ISL 527510|B.1.84|Democratic Republic of the Congo|2020-05-25	Africa|hCoV-19/South Africa/KRISP-K001344/2020|EPI ISL 515829|B.1.1.254|South Africa|2020-07-13	0.0004827131	Africa
Africa|hCoV-19/DRC/11341/2020|EPI ISL 527509|B.1.1.275|Democratic Republic of the Congo|2020-05-25	Africa|hCoV-19/South Africa/KRISP-K001344/2020|EPI ISL 515829|B.1.1.254|South Africa|2020-07-13	0.0003099907	Africa
Africa|hCoV-19/DRC/11348/2020|EPI ISL 527560|B.1.149|Democratic Republic of the Congo|2020-05-25	Africa|hCoV-19/South Africa/KRISP-K001344/2020|EPI ISL 515829|B.1.1.254|South Africa|2020-07-13	0.0004072097	Africa
Africa|hCoV-19/DRC/11369/2020|EPI ISL 527537|B.1.214|Democratic Republic of the Congo|2020-05-25	Africa|hCoV-19/South Africa/KRISP-K001344/2020|EPI ISL 515829|B.1.1.254|South Africa|2020-07-13	0.0004560420	Africa
Africa|hCoV-19/DRC/11376/2020|EPI ISL 527513|B.1.214|Democratic Republic of the Congo|2020-05-25	Africa|hCoV-19/South Africa/KRISP-K001344/2020|EPI ISL 515829|B.1.1.254|South Africa|2020-07-13	0.0004831459	Africa
Africa|hCoV-19/DRC/11411/2020|EPI ISL 527561|B.1.5|Democratic Republic of the Congo|2020-05-25	Africa|hCoV-19/South Africa/KRISP-K001344/2020|EPI ISL 515829|B.1.1.254|South Africa|2020-07-13	0.0003748322	Africa
Africa|hCoV-19/DRC/11450/2020|EPI ISL 527516|B.1.5|Democratic Republic of the Congo|2020-05-25	Africa|hCoV-19/South Africa/KRISP-K001344/2020|EPI ISL 515829|B.1.1.254|South Africa|2020-07-13	0.0003150316	Africa
Africa|hCoV-19/DRC/11458/2020|EPI ISL 527497|B.1.5|Democratic Republic of the Congo|2020-05-25	Africa|hCoV-19/South Africa/KRISP-K001344/2020|EPI ISL 515829|B.1.1.254|South Africa|2020-07-13	0.0004474307	Africa
Africa|hCoV-19/DRC/11460/2020|EPI ISL 527562|B.1.214|Democratic Republic of the Congo|2020-05-25	Africa|hCoV-19/South Africa/KRISP-K001344/2020|EPI ISL 515829|B.1.1.254|South Africa|2020-07-13	0.0005857961	Africa
Africa|hCoV-19/DRC/11472/2020|EPI ISL 527502|B.1.214|Democratic Republic of the Congo|2020-05-25	Africa|hCoV-19/South Africa/KRISP-K001344/2020|EPI ISL 515829|B.1.1.254|South Africa|2020-07-13	0.0005141367	Africa
Africa|hCoV-19/DRC/11477/2020|EPI ISL 527563|B.1.84|Democratic Republic of the Congo|2020-05-25	Africa|hCoV-19/South Africa/KRISP-K001344/2020|EPI ISL 515829|B.1.1.254|South Africa|2020-07-13	0.0003404215	Africa
Africa|hCoV-19/DRC/11486/2020|EPI ISL 527564|B.1.214|Democratic Republic of the Congo|2020-05-25	Africa|hCoV-19/South Africa/KRISP-K001344/2020|EPI ISL 515829|B.1.1.254|South Africa|2020-07-13	0.0005114330	Africa
Africa|hCoV-19/DRC/11487/2020|EPI ISL 527505|B.1|Democratic Republic of the Congo|2020-05-25	Africa|hCoV-19/South Africa/KRISP-K001344/2020|EPI ISL 515829|B.1.1.254|South Africa|2020-07-13	0.0004478320	Africa
Africa|hCoV-19/DRC/11507/2020|EPI ISL 527512|B.1|Democratic Republic of the Congo|2020-05-25	Africa|hCoV-19/South Africa/KRISP-K001344/2020|EPI ISL 515829|B.1.1.254|South Africa|2020-07-13	0.0004820911	Africa
Africa|hCoV-19/DRC/1151/2020|EPI ISL 447596|B.38|Democratic Republic of the Congo|2020-04-05	Africa|hCoV-19/South Africa/KRISP-K001344/2020|EPI ISL 515829|B.1.1.254|South Africa|2020-07-13	0.0006456009	Africa
Africa|hCoV-19/DRC/11511/2020|EPI ISL 527511|B.1.214|Democratic Republic of the Congo|2020-05-25	Africa|hCoV-19/South Africa/KRISP-K001344/2020|EPI ISL 515829|B.1.1.254|South Africa|2020-07-13	0.0005172978	Africa
Africa|hCoV-19/DRC/11572/2020|EPI ISL 527565|B.1.214|Democratic Republic of the Congo|2020-05-25	Africa|hCoV-19/South Africa/KRISP-K001344/2020|EPI ISL 515829|B.1.1.254|South Africa|2020-07-13	0.0004086336	Africa
Africa|hCoV-19/DRC/11576/2020|EPI ISL 527517|B.1|Democratic Republic of the Congo|2020-05-25	Africa|hCoV-19/South Africa/KRISP-K001344/2020|EPI ISL 515829|B.1.1.254|South Africa|2020-07-13	0.0004161654	Africa
Africa|hCoV-19/DRC/11583/2020|EPI ISL 527542|B.1|Democratic Republic of the Congo|2020-05-25	Africa|hCoV-19/South Africa/KRISP-K001344/2020|EPI ISL 515829|B.1.1.254|South Africa|2020-07-13	0.0004241006	Africa
Africa|hCoV-19/DRC/11616/2020|EPI ISL 527519|B.1|Democratic Republic of the Congo|2020-05-25	Africa|hCoV-19/South Africa/KRISP-K001344/2020|EPI ISL 515829|B.1.1.254|South Africa|2020-07-13	0.0003808078	Africa
Africa|hCoV-19/DRC/11623/2020|EPI ISL 527566|B.1.5|Democratic Republic of the Congo|2020-05-25	Africa|hCoV-19/South Africa/KRISP-K001344/2020|EPI ISL 515829|B.1.1.254|South Africa|2020-07-13	0.0004092351	Africa
Africa|hCoV-19/DRC/11624/2020|EPI ISL 527567|B.1.149|Democratic Republic of the Congo|2020-05-25	Africa|hCoV-19/South Africa/KRISP-K001344/2020|EPI ISL 515829|B.1.1.254|South Africa|2020-07-13	0.0004090376	Africa
Africa|hCoV-19/DRC/11631/2020|EPI ISL 527568|B.1.149|Democratic Republic of the Congo|2020-05-25	Africa|hCoV-19/South Africa/KRISP-K001344/2020|EPI ISL 515829|B.1.1.254|South Africa|2020-07-13	0.0004094562	Africa
Africa|hCoV-19/DRC/11632/2020|EPI ISL 527493|B.1|Democratic Republic of the Congo|2020-05-25	Africa|hCoV-19/South Africa/KRISP-K001344/2020|EPI ISL 515829|B.1.1.254|South Africa|2020-07-13	0.0004439592	Africa
Africa|hCoV-19/DRC/11635/2020|EPI ISL 527540|B.1.214|Democratic Republic of the Congo|2020-05-25	Africa|hCoV-19/South Africa/KRISP-K001344/2020|EPI ISL 515829|B.1.1.254|South Africa|2020-07-13	0.0004572030	Africa
Africa|hCoV-19/DRC/11640/2020|EPI ISL 527535|B.1.178|Democratic Republic of the Congo|2020-05-25	Africa|hCoV-19/South Africa/KRISP-K001344/2020|EPI ISL 515829|B.1.1.254|South Africa|2020-07-13	0.0005230850	Africa
Africa|hCoV-19/DRC/11643/2020|EPI ISL 527520|B.1.5|Democratic Republic of the Congo|2020-05-25	Africa|hCoV-19/South Africa/KRISP-K001344/2020|EPI ISL 515829|B.1.1.254|South Africa|2020-07-13	0.0004164211	Africa
Africa|hCoV-19/DRC/11648/2020|EPI ISL 527569|B.1.6|Democratic Republic of the Congo|2020-05-25	Africa|hCoV-19/South Africa/KRISP-K001344/2020|EPI ISL 515829|B.1.1.254|South Africa|2020-07-13	0.0004414480	Africa
Africa|hCoV-19/DRC/11652/2020|EPI ISL 527570|B.1.149|Democratic Republic of the Congo|2020-05-25	Africa|hCoV-19/South Africa/KRISP-K001344/2020|EPI ISL 515829|B.1.1.254|South Africa|2020-07-13	0.0004089246	Africa
Africa|hCoV-19/DRC/11653/2020|EPI ISL 527533|B.1.84|Democratic Republic of the Congo|2020-05-25	Africa|hCoV-19/South Africa/KRISP-K001344/2020|EPI ISL 515829|B.1.1.254|South Africa|2020-07-13	0.0003840970	Africa
Africa|hCoV-19/DRC/11676/2020|EPI ISL 527531|B.1|Democratic Republic of the Congo|2020-05-26	Africa|hCoV-19/South Africa/KRISP-K001344/2020|EPI ISL 515829|B.1.1.254|South Africa|2020-07-13	0.0005963272	Africa
Africa|hCoV-19/DRC/11677/2020|EPI ISL 527515|B.1.214|Democratic Republic of the Congo|2020-05-26	Africa|hCoV-19/South Africa/KRISP-K001344/2020|EPI ISL 515829|B.1.1.254|South Africa|2020-07-13	0.0004156380	Africa
Africa|hCoV-19/DRC/11732/2020|EPI ISL 527536|B.1.214|Democratic Republic of the Congo|2020-05-26	Africa|hCoV-19/South Africa/KRISP-K001344/2020|EPI ISL 515829|B.1.1.254|South Africa|2020-07-13	0.0002792185	Africa
Africa|hCoV-19/DRC/11733/2020|EPI ISL 527571|B.1.149|Democratic Republic of the Congo|2020-05-26	Africa|hCoV-19/South Africa/KRISP-K001344/2020|EPI ISL 515829|B.1.1.254|South Africa|2020-07-13	0.0004068273	Africa
Africa|hCoV-19/DRC/11806/2020|EPI ISL 527572|B.1.214|Democratic Republic of the Congo|2020-05-26	Africa|hCoV-19/South Africa/KRISP-K001344/2020|EPI ISL 515829|B.1.1.254|South Africa|2020-07-13	0.0005111890	Africa
Africa|hCoV-19/DRC/1234/2020|EPI ISL 429258|B.1.5|Democratic Republic of the Congo|2020-04-06	Africa|hCoV-19/South Africa/KRISP-K001344/2020|EPI ISL 515829|B.1.1.254|South Africa|2020-07-13	0.0002856130	Africa
Africa|hCoV-19/DRC/1249/2020|EPI ISL 429259|B.1.5|Democratic Republic of the Congo|2020-04-06	Africa|hCoV-19/South Africa/KRISP-K001344/2020|EPI ISL 515829|B.1.1.254|South Africa|2020-07-13	0.0003064208	Africa
Africa|hCoV-19/DRC/1319/2020|EPI ISL 431011|B.1.128|Democratic Republic of the Congo|2020-04-07	Africa|hCoV-19/South Africa/KRISP-K001344/2020|EPI ISL 515829|B.1.1.254|South Africa|2020-07-13	0.0004081375	Africa
Africa|hCoV-19/DRC/1324/2020|EPI ISL 435033|B.1.128|Democratic Republic of the Congo|2020-04-07	Africa|hCoV-19/South Africa/KRISP-K001344/2020|EPI ISL 515829|B.1.1.254|South Africa|2020-07-13	0.0004053805	Africa
Africa|hCoV-19/DRC/1326/2020|EPI ISL 435116|B.1|Democratic Republic of the Congo|2020-04-07	Africa|hCoV-19/South Africa/KRISP-K001344/2020|EPI ISL 515829|B.1.1.254|South Africa|2020-07-13	0.0003806983	Africa
Africa|hCoV-19/DRC/1375/2020|EPI ISL 435117|B.1.1.1|Democratic Republic of the Congo|2020-04-07	Africa|hCoV-19/South Africa/KRISP-K001344/2020|EPI ISL 515829|B.1.1.254|South Africa|2020-07-13	0.0003104472	Africa
Africa|hCoV-19/DRC/1376/2020|EPI ISL 431012|B.1.1.1|Democratic Republic of the Congo|2020-04-07	Africa|hCoV-19/South Africa/KRISP-K001344/2020|EPI ISL 515829|B.1.1.254|South Africa|2020-07-13	0.0003078040	Africa
Africa|hCoV-19/DRC/1377/2020|EPI ISL 434678|B.1.1.1|Democratic Republic of the Congo|2020-04-07	Africa|hCoV-19/South Africa/KRISP-K001344/2020|EPI ISL 515829|B.1.1.254|South Africa|2020-07-13	0.0002713130	Africa
Africa|hCoV-19/DRC/1378/2020|EPI ISL 435118|B.1.1.1|Democratic Republic of the Congo|2020-04-07	Africa|hCoV-19/South Africa/KRISP-K001344/2020|EPI ISL 515829|B.1.1.254|South Africa|2020-07-13	0.0003068744	Africa
Africa|hCoV-19/DRC/1382/2020|EPI ISL 435113|B.1.1.1|Democratic Republic of the Congo|2020-04-07	Africa|hCoV-19/South Africa/KRISP-K001344/2020|EPI ISL 515829|B.1.1.254|South Africa|2020-07-13	0.0002779826	Africa
Africa|hCoV-19/DRC/1397/2020|EPI ISL 434679|B.1.1.1|Democratic Republic of the Congo|2020-04-07	Africa|hCoV-19/South Africa/KRISP-K001344/2020|EPI ISL 515829|B.1.1.254|South Africa|2020-07-13	0.0003071633	Africa
Africa|hCoV-19/DRC/1398/2020|EPI ISL 435114|B.1.1.1|Democratic Republic of the Congo|2020-04-07	Africa|hCoV-19/South Africa/KRISP-K001344/2020|EPI ISL 515829|B.1.1.254|South Africa|2020-07-13	0.0002696489	Africa
Africa|hCoV-19/DRC/1422/2020|EPI ISL 434680|B.1.149|Democratic Republic of the Congo|2020-04-08	Africa|hCoV-19/South Africa/KRISP-K001344/2020|EPI ISL 515829|B.1.1.254|South Africa|2020-07-13	0.0003791097	Africa
Africa|hCoV-19/DRC/1423/2020|EPI ISL 434710|B.1.149|Democratic Republic of the Congo|2020-04-08	Africa|hCoV-19/South Africa/KRISP-K001344/2020|EPI ISL 515829|B.1.1.254|South Africa|2020-07-13	0.0003707596	Africa
Africa|hCoV-19/DRC/1486/2020|EPI ISL 434711|B.1|Democratic Republic of the Congo|2020-04-08	Africa|hCoV-19/South Africa/KRISP-K001344/2020|EPI ISL 515829|B.1.1.254|South Africa|2020-07-13	0.0003142984	Africa
Africa|hCoV-19/DRC/1516/2020|EPI ISL 435032|B.1.5|Democratic Republic of the Congo|2020-04-09	Africa|hCoV-19/South Africa/KRISP-K001344/2020|EPI ISL 515829|B.1.1.254|South Africa|2020-07-13	0.0003024672	Africa
Africa|hCoV-19/DRC/1565/2020|EPI ISL 434681|B.1|Democratic Republic of the Congo|2020-04-09	Africa|hCoV-19/South Africa/KRISP-K001344/2020|EPI ISL 515829|B.1.1.254|South Africa|2020-07-13	0.0003429295	Africa
Africa|hCoV-19/DRC/158/2020|EPI ISL 417950|B.40|Democratic Republic of the Congo|2020-03-20	Africa|hCoV-19/South Africa/KRISP-K001344/2020|EPI ISL 515829|B.1.1.254|South Africa|2020-07-13	0.0006387843	Africa
Africa|hCoV-19/DRC/1715/2020|EPI ISL 435156|B.1.84|Democratic Republic of the Congo|2020-04-10	Africa|hCoV-19/South Africa/KRISP-K001344/2020|EPI ISL 515829|B.1.1.254|South Africa|2020-07-13	0.0003736280	Africa
Africa|hCoV-19/DRC/1767/2020|EPI ISL 435157|B.1.5|Democratic Republic of the Congo|2020-04-10	Africa|hCoV-19/South Africa/KRISP-K001344/2020|EPI ISL 515829|B.1.1.254|South Africa|2020-07-13	0.0003153598	Africa
Africa|hCoV-19/DRC/1779/2020|EPI ISL 435158|C.14|Democratic Republic of the Congo|2020-04-10	Africa|hCoV-19/South Africa/KRISP-K001344/2020|EPI ISL 515829|B.1.1.254|South Africa|2020-07-13	0.0003480403	Africa
Africa|hCoV-19/DRC/191/2020|EPI ISL 417955|B.1.128|Democratic Republic of the Congo|2020-03-21	Africa|hCoV-19/South Africa/KRISP-K001344/2020|EPI ISL 515829|B.1.1.254|South Africa|2020-07-13	0.0004039262	Africa
Africa|hCoV-19/DRC/1952/2020|EPI ISL 435159|B.1.5|Democratic Republic of the Congo|2020-04-11	Africa|hCoV-19/South Africa/KRISP-K001344/2020|EPI ISL 515829|B.1.1.254|South Africa|2020-07-13	0.0003117480	Africa
Africa|hCoV-19/DRC/1982/2020|EPI ISL 435160|B.1|Democratic Republic of the Congo|2020-04-12	Africa|hCoV-19/South Africa/KRISP-K001344/2020|EPI ISL 515829|B.1.1.254|South Africa|2020-07-13	0.0003450554	Africa
Africa|hCoV-19/DRC/2047/2020|EPI ISL 435161|B.1.1.1|Democratic Republic of the Congo|2020-04-12	Africa|hCoV-19/South Africa/KRISP-K001344/2020|EPI ISL 515829|B.1.1.254|South Africa|2020-07-13	0.0002740918	Africa
Africa|hCoV-19/DRC/2063/2020|EPI ISL 435162|B.1|Democratic Republic of the Congo|2020-04-12	Africa|hCoV-19/South Africa/KRISP-K001344/2020|EPI ISL 515829|B.1.1.254|South Africa|2020-07-13	0.0003107440	Africa
Africa|hCoV-19/DRC/2120/2020|EPI ISL 435163|B.1.149|Democratic Republic of the Congo|2020-04-12	Africa|hCoV-19/South Africa/KRISP-K001344/2020|EPI ISL 515829|B.1.1.254|South Africa|2020-07-13	0.0003734021	Africa
Africa|hCoV-19/DRC/2121/2020|EPI ISL 435164|B.1.149|Democratic Republic of the Congo|2020-04-12	Africa|hCoV-19/South Africa/KRISP-K001344/2020|EPI ISL 515829|B.1.1.254|South Africa|2020-07-13	0.0003790366	Africa
Africa|hCoV-19/DRC/2122/2020|EPI ISL 435165|B.1.149|Democratic Republic of the Congo|2020-04-13	Africa|hCoV-19/South Africa/KRISP-K001344/2020|EPI ISL 515829|B.1.1.254|South Africa|2020-07-13	0.0004208144	Africa
Africa|hCoV-19/DRC/2125/2020|EPI ISL 435166|B.1.149|Democratic Republic of the Congo|2020-04-13	Africa|hCoV-19/South Africa/KRISP-K001344/2020|EPI ISL 515829|B.1.1.254|South Africa|2020-07-13	0.0003803339	Africa
Africa|hCoV-19/DRC/2128/2020|EPI ISL 435167|B.1|Democratic Republic of the Congo|2020-04-13	Africa|hCoV-19/South Africa/KRISP-K001344/2020|EPI ISL 515829|B.1.1.254|South Africa|2020-07-13	0.0002820559	Africa
Africa|hCoV-19/DRC/2133/2020|EPI ISL 435168|B.1.128|Democratic Republic of the Congo|2020-04-13	Africa|hCoV-19/South Africa/KRISP-K001344/2020|EPI ISL 515829|B.1.1.254|South Africa|2020-07-13	0.0003847281	Africa
Africa|hCoV-19/DRC/214/2020|EPI ISL 420030|B.1.6|Democratic Republic of the Congo|2020-03-21	Africa|hCoV-19/South Africa/KRISP-K001344/2020|EPI ISL 515829|B.1.1.254|South Africa|2020-07-13	0.0003035555	Africa
Africa|hCoV-19/DRC/215/2020|EPI ISL 420031|B.1.1.1|Democratic Republic of the Congo|2020-03-21	Africa|hCoV-19/South Africa/KRISP-K001344/2020|EPI ISL 515829|B.1.1.254|South Africa|2020-07-13	0.0003084728	Africa
Africa|hCoV-19/DRC/2169/2020|EPI ISL 436194|B.1.5|Democratic Republic of the Congo|2020-04-13	Africa|hCoV-19/South Africa/KRISP-K001344/2020|EPI ISL 515829|B.1.1.254|South Africa|2020-07-13	0.0003147127	Africa
Africa|hCoV-19/DRC/2299/2020|EPI ISL 436412|B.1.5|Democratic Republic of the Congo|2020-04-14	Africa|hCoV-19/South Africa/KRISP-K001344/2020|EPI ISL 515829|B.1.1.254|South Africa|2020-07-13	0.0003729300	Africa
Africa|hCoV-19/DRC/236/2020|EPI ISL 420032|B.1.128|Democratic Republic of the Congo|2020-03-22	Africa|hCoV-19/South Africa/KRISP-K001344/2020|EPI ISL 515829|B.1.1.254|South Africa|2020-07-13	0.0004044203	Africa
Africa|hCoV-19/DRC/2363/2020|EPI ISL 437194|B.1.84|Democratic Republic of the Congo|2020-04-14	Africa|hCoV-19/South Africa/KRISP-K001344/2020|EPI ISL 515829|B.1.1.254|South Africa|2020-07-13	0.0003389907	Africa
Africa|hCoV-19/DRC/2384/2020|EPI ISL 437196|B.1.149|Democratic Republic of the Congo|2020-04-14	Africa|hCoV-19/South Africa/KRISP-K001344/2020|EPI ISL 515829|B.1.1.254|South Africa|2020-07-13	0.0003797824	Africa
Africa|hCoV-19/DRC/241/2020|EPI ISL 420033|B.1.1.75|Democratic Republic of the Congo|2020-03-22	Africa|hCoV-19/South Africa/KRISP-K001344/2020|EPI ISL 515829|B.1.1.254|South Africa|2020-07-13	0.0002358791	Africa
Africa|hCoV-19/DRC/243/2020|EPI ISL 420034|B.1|Democratic Republic of the Congo|2020-03-22	Africa|hCoV-19/South Africa/KRISP-K001344/2020|EPI ISL 515829|B.1.1.254|South Africa|2020-07-13	0.0003445480	Africa
Africa|hCoV-19/DRC/248/2020|EPI ISL 420035|B.1.5|Democratic Republic of the Congo|2020-03-22	Africa|hCoV-19/South Africa/KRISP-K001344/2020|EPI ISL 515829|B.1.1.254|South Africa|2020-07-13	0.0002695854	Africa
Africa|hCoV-19/DRC/2496/2020|EPI ISL 437337|B.1.149|Democratic Republic of the Congo|2020-04-15	Africa|hCoV-19/South Africa/KRISP-K001344/2020|EPI ISL 515829|B.1.1.254|South Africa|2020-07-13	0.0004033317	Africa
Africa|hCoV-19/DRC/2529/2020|EPI ISL 437338|B.1.178|Democratic Republic of the Congo|2020-04-15	Africa|hCoV-19/South Africa/KRISP-K001344/2020|EPI ISL 515829|B.1.1.254|South Africa|2020-07-13	0.0003697132	Africa
Africa|hCoV-19/DRC/253/2020|EPI ISL 420838|B.1.5|Democratic Republic of the Congo|2020-03-22	Africa|hCoV-19/South Africa/KRISP-K001344/2020|EPI ISL 515829|B.1.1.254|South Africa|2020-07-13	0.0002705699	Africa
Africa|hCoV-19/DRC/2536/2020|EPI ISL 437339|B.1|Democratic Republic of the Congo|2020-04-15	Africa|hCoV-19/South Africa/KRISP-K001344/2020|EPI ISL 515829|B.1.1.254|South Africa|2020-07-13	0.0003697132	Africa
Africa|hCoV-19/DRC/254/2020|EPI ISL 420839|B.1|Democratic Republic of the Congo|2020-03-22	Africa|hCoV-19/South Africa/KRISP-K001344/2020|EPI ISL 515829|B.1.1.254|South Africa|2020-07-13	0.0003408726	Africa
Africa|hCoV-19/DRC/2563/2020|EPI ISL 437340|B.1.9|Democratic Republic of the Congo|2020-04-15	Africa|hCoV-19/South Africa/KRISP-K001344/2020|EPI ISL 515829|B.1.1.254|South Africa|2020-07-13	0.0005714441	Africa
Africa|hCoV-19/DRC/2580/2020|EPI ISL 437341|B.1.5|Democratic Republic of the Congo|2020-04-15	Africa|hCoV-19/South Africa/KRISP-K001344/2020|EPI ISL 515829|B.1.1.254|South Africa|2020-07-13	0.0003041812	Africa
Africa|hCoV-19/DRC/2644/2020|EPI ISL 437342|B.1.84|Democratic Republic of the Congo|2020-04-15	Africa|hCoV-19/South Africa/KRISP-K001344/2020|EPI ISL 515829|B.1.1.254|South Africa|2020-07-13	0.0004092883	Africa
Africa|hCoV-19/DRC/2670/2020|EPI ISL 437343|B.1.9|Democratic Republic of the Congo|2020-04-15	Africa|hCoV-19/South Africa/KRISP-K001344/2020|EPI ISL 515829|B.1.1.254|South Africa|2020-07-13	0.0006051108	Africa
Africa|hCoV-19/DRC/2727/2020|EPI ISL 437344|B.1|Democratic Republic of the Congo|2020-04-16	Africa|hCoV-19/South Africa/KRISP-K001344/2020|EPI ISL 515829|B.1.1.254|South Africa|2020-07-13	0.0003079271	Africa
Africa|hCoV-19/DRC/2728/2020|EPI ISL 437345|B.1.84|Democratic Republic of the Congo|2020-04-16	Africa|hCoV-19/South Africa/KRISP-K001344/2020|EPI ISL 515829|B.1.1.254|South Africa|2020-07-13	0.0003787154	Africa
Africa|hCoV-19/DRC/2813/2020|EPI ISL 437346|C.14|Democratic Republic of the Congo|2020-04-16	Africa|hCoV-19/South Africa/KRISP-K001344/2020|EPI ISL 515829|B.1.1.254|South Africa|2020-07-13	0.0004035350	Africa
Africa|hCoV-19/DRC/2819/2020|EPI ISL 437347|B.1|Democratic Republic of the Congo|2020-04-16	Africa|hCoV-19/South Africa/KRISP-K001344/2020|EPI ISL 515829|B.1.1.254|South Africa|2020-07-13	0.0004120933	Africa
Africa|hCoV-19/DRC/2827/2020|EPI ISL 437348|B.1|Democratic Republic of the Congo|2020-04-16	Africa|hCoV-19/South Africa/KRISP-K001344/2020|EPI ISL 515829|B.1.1.254|South Africa|2020-07-13	0.0003024539	Africa
Africa|hCoV-19/DRC/2855/2020|EPI ISL 437350|B.1|Democratic Republic of the Congo|2020-04-16	Africa|hCoV-19/South Africa/KRISP-K001344/2020|EPI ISL 515829|B.1.1.254|South Africa|2020-07-13	0.0003360961	Africa
Africa|hCoV-19/DRC/2864/2020|EPI ISL 437351|B.1|Democratic Republic of the Congo|2020-04-16	Africa|hCoV-19/South Africa/KRISP-K001344/2020|EPI ISL 515829|B.1.1.254|South Africa|2020-07-13	0.0003368058	Africa
Africa|hCoV-19/DRC/2904/2020|EPI ISL 437352|B.1|Democratic Republic of the Congo|2020-04-17	Africa|hCoV-19/South Africa/KRISP-K001344/2020|EPI ISL 515829|B.1.1.254|South Africa|2020-07-13	0.0003360961	Africa
Africa|hCoV-19/DRC/2938/2020|EPI ISL 437353|B.1.275|Democratic Republic of the Congo|2020-04-17	Africa|hCoV-19/South Africa/KRISP-K001344/2020|EPI ISL 515829|B.1.1.254|South Africa|2020-07-13	0.0005214691	Africa
Africa|hCoV-19/DRC/2939/2020|EPI ISL 437354|B.1|Democratic Republic of the Congo|2020-04-17	Africa|hCoV-19/South Africa/KRISP-K001344/2020|EPI ISL 515829|B.1.1.254|South Africa|2020-07-13	0.0004378503	Africa
Africa|hCoV-19/DRC/2942/2020|EPI ISL 437355|B.1|Democratic Republic of the Congo|2020-04-17	Africa|hCoV-19/South Africa/KRISP-K001344/2020|EPI ISL 515829|B.1.1.254|South Africa|2020-07-13	0.0004493068	Africa
Africa|hCoV-19/DRC/299/2020|EPI ISL 420840|B.4|Democratic Republic of the Congo|2020-03-20	Africa|hCoV-19/South Africa/KRISP-K001344/2020|EPI ISL 515829|B.1.1.254|South Africa|2020-07-13	0.0007867824	Africa
Africa|hCoV-19/DRC/300/2020|EPI ISL 420841|A|Democratic Republic of the Congo|2020-03-22	Africa|hCoV-19/South Africa/KRISP-K001344/2020|EPI ISL 515829|B.1.1.254|South Africa|2020-07-13	0.0005761285	Africa
Africa|hCoV-19/DRC/3041/2020|EPI ISL 437356|B.1|Democratic Republic of the Congo|2020-04-18	Africa|hCoV-19/South Africa/KRISP-K001344/2020|EPI ISL 515829|B.1.1.254|South Africa|2020-07-13	0.0003374876	Africa
Africa|hCoV-19/DRC/307/2020|EPI ISL 420842|B.1.9|Democratic Republic of the Congo|2020-03	Africa|hCoV-19/South Africa/KRISP-K001344/2020|EPI ISL 515829|B.1.1.254|South Africa|2020-07-13	0.0003809172	Africa
Africa|hCoV-19/DRC/3070/2020|EPI ISL 437357|B.1.214|Democratic Republic of the Congo|2020-04-18	Africa|hCoV-19/South Africa/KRISP-K001344/2020|EPI ISL 515829|B.1.1.254|South Africa|2020-07-13	0.0004393552	Africa
Africa|hCoV-19/DRC/3089/2020|EPI ISL 437358|B.1.84|Democratic Republic of the Congo|2020-04-19	Africa|hCoV-19/South Africa/KRISP-K001344/2020|EPI ISL 515829|B.1.1.254|South Africa|2020-07-13	0.0003701747	Africa
Africa|hCoV-19/DRC/3440/2020|EPI ISL 447597|B.1.84|Democratic Republic of the Congo|2020-04-22	Africa|hCoV-19/South Africa/KRISP-K001344/2020|EPI ISL 515829|B.1.1.254|South Africa|2020-07-13	0.0003743438	Africa
Africa|hCoV-19/DRC/3451/2020|EPI ISL 447598|B.1.178|Democratic Republic of the Congo|2020-04-22	Africa|hCoV-19/South Africa/KRISP-K001344/2020|EPI ISL 515829|B.1.1.254|South Africa|2020-07-13	0.0004087116	Africa
Africa|hCoV-19/DRC/3453/2020|EPI ISL 447599|B.1.84|Democratic Republic of the Congo|2020-04-22	Africa|hCoV-19/South Africa/KRISP-K001344/2020|EPI ISL 515829|B.1.1.254|South Africa|2020-07-13	0.0003745733	Africa
Africa|hCoV-19/DRC/3481/2020|EPI ISL 447600|B.1|Democratic Republic of the Congo|2020-04-22	Africa|hCoV-19/South Africa/KRISP-K001344/2020|EPI ISL 515829|B.1.1.254|South Africa|2020-07-13	0.0003144422	Africa
Africa|hCoV-19/DRC/3482/2020|EPI ISL 447601|B.1|Democratic Republic of the Congo|2020-04-22	Africa|hCoV-19/South Africa/KRISP-K001344/2020|EPI ISL 515829|B.1.1.254|South Africa|2020-07-13	0.0003433698	Africa
Africa|hCoV-19/DRC/3483/2020|EPI ISL 447602|B.1|Democratic Republic of the Congo|2020-04-22	Africa|hCoV-19/South Africa/KRISP-K001344/2020|EPI ISL 515829|B.1.1.254|South Africa|2020-07-13	0.0003139487	Africa
Africa|hCoV-19/DRC/3490/2020|EPI ISL 447603|B.1|Democratic Republic of the Congo|2020-04-22	Africa|hCoV-19/South Africa/KRISP-K001344/2020|EPI ISL 515829|B.1.1.254|South Africa|2020-07-13	0.0003409982	Africa
Africa|hCoV-19/DRC/3504/2020|EPI ISL 447604|B.1.149|Democratic Republic of the Congo|2020-04-23	Africa|hCoV-19/South Africa/KRISP-K001344/2020|EPI ISL 515829|B.1.1.254|South Africa|2020-07-13	0.0003841089	Africa
Africa|hCoV-19/DRC/352/2020|EPI ISL 420850|B.1.5|Democratic Republic of the Congo|2020-03	Africa|hCoV-19/South Africa/KRISP-K001344/2020|EPI ISL 515829|B.1.1.254|South Africa|2020-07-13	0.0003406403	Africa
Africa|hCoV-19/DRC/353/2020|EPI ISL 420843|B.1.5|Democratic Republic of the Congo|2020-03	Africa|hCoV-19/South Africa/KRISP-K001344/2020|EPI ISL 515829|B.1.1.254|South Africa|2020-07-13	0.0002725142	Africa
Africa|hCoV-19/DRC/355/2020|EPI ISL 420844|B.1|Democratic Republic of the Congo|2020-03	Africa|hCoV-19/South Africa/KRISP-K001344/2020|EPI ISL 515829|B.1.1.254|South Africa|2020-07-13	0.0003035249	Africa
Africa|hCoV-19/DRC/3552/2020|EPI ISL 447605|B.1.84|Democratic Republic of the Congo|2020-04-23	Africa|hCoV-19/South Africa/KRISP-K001344/2020|EPI ISL 515829|B.1.1.254|South Africa|2020-07-13	0.0003790604	Africa
Africa|hCoV-19/DRC/3595/2020|EPI ISL 447606|B.1.5|Democratic Republic of the Congo|2020-04-23	Africa|hCoV-19/South Africa/KRISP-K001344/2020|EPI ISL 515829|B.1.1.254|South Africa|2020-07-13	0.0003396537	Africa
Africa|hCoV-19/DRC/3632/2020|EPI ISL 447607|B.1.5|Democratic Republic of the Congo|2020-04-23	Africa|hCoV-19/South Africa/KRISP-K001344/2020|EPI ISL 515829|B.1.1.254|South Africa|2020-07-13	0.0003407264	Africa
Africa|hCoV-19/DRC/3633/2020|EPI ISL 447230|B.1.5|Democratic Republic of the Congo|2020-04-23	Africa|hCoV-19/South Africa/KRISP-K001344/2020|EPI ISL 515829|B.1.1.254|South Africa|2020-07-13	0.0003439722	Africa
Africa|hCoV-19/DRC/3653/2020|EPI ISL 447231|B.1.128|Democratic Republic of the Congo|2020-04-23	Africa|hCoV-19/South Africa/KRISP-K001344/2020|EPI ISL 515829|B.1.1.254|South Africa|2020-07-13	0.0004729678	Africa
Africa|hCoV-19/DRC/3659/2020|EPI ISL 447232|B.1.128|Democratic Republic of the Congo|2020-04-23	Africa|hCoV-19/South Africa/KRISP-K001344/2020|EPI ISL 515829|B.1.1.254|South Africa|2020-07-13	0.0004733997	Africa
Africa|hCoV-19/DRC/3661/2020|EPI ISL 447233|B.1.128|Democratic Republic of the Congo|2020-04-23	Africa|hCoV-19/South Africa/KRISP-K001344/2020|EPI ISL 515829|B.1.1.254|South Africa|2020-07-13	0.0004774350	Africa
Africa|hCoV-19/DRC/3662/2020|EPI ISL 447234|B.1.128|Democratic Republic of the Congo|2020-04-23	Africa|hCoV-19/South Africa/KRISP-K001344/2020|EPI ISL 515829|B.1.1.254|South Africa|2020-07-13	0.0004770771	Africa
Africa|hCoV-19/DRC/3664/2020|EPI ISL 447235|B.1.128|Democratic Republic of the Congo|2020-04-23	Africa|hCoV-19/South Africa/KRISP-K001344/2020|EPI ISL 515829|B.1.1.254|South Africa|2020-07-13	0.0004771585	Africa
Africa|hCoV-19/DRC/3683/2020|EPI ISL 447236|B.1.5|Democratic Republic of the Congo|2020-04-24	Africa|hCoV-19/South Africa/KRISP-K001344/2020|EPI ISL 515829|B.1.1.254|South Africa|2020-07-13	0.0003748271	Africa
Africa|hCoV-19/DRC/3688/2020|EPI ISL 447237|B.1.128|Democratic Republic of the Congo|2020-04-24	Africa|hCoV-19/South Africa/KRISP-K001344/2020|EPI ISL 515829|B.1.1.254|South Africa|2020-07-13	0.0004755865	Africa
Africa|hCoV-19/DRC/376/2020|EPI ISL 420851|B.1.6|Democratic Republic of the Congo|2020-03-25	Africa|hCoV-19/South Africa/KRISP-K001344/2020|EPI ISL 515829|B.1.1.254|South Africa|2020-07-13	0.0003734454	Africa
Africa|hCoV-19/DRC/3764/2020|EPI ISL 447238|B.1.84|Democratic Republic of the Congo|2020-04-24	Africa|hCoV-19/South Africa/KRISP-K001344/2020|EPI ISL 515829|B.1.1.254|South Africa|2020-07-13	0.0004083375	Africa
Africa|hCoV-19/DRC/3768/2020|EPI ISL 447239|B.1.84|Democratic Republic of the Congo|2020-04-24	Africa|hCoV-19/South Africa/KRISP-K001344/2020|EPI ISL 515829|B.1.1.254|South Africa|2020-07-13	0.0003745898	Africa
Africa|hCoV-19/DRC/3778/2020|EPI ISL 447240|B.1.128|Democratic Republic of the Congo|2020-04-24	Africa|hCoV-19/South Africa/KRISP-K001344/2020|EPI ISL 515829|B.1.1.254|South Africa|2020-07-13	0.0004746675	Africa
Africa|hCoV-19/DRC/3787/2020|EPI ISL 447241|B.1|Democratic Republic of the Congo|2020-04-24	Africa|hCoV-19/South Africa/KRISP-K001344/2020|EPI ISL 515829|B.1.1.254|South Africa|2020-07-13	0.0003467423	Africa
Africa|hCoV-19/DRC/3791/2020|EPI ISL 447242|B.1|Democratic Republic of the Congo|2020-04-24	Africa|hCoV-19/South Africa/KRISP-K001344/2020|EPI ISL 515829|B.1.1.254|South Africa|2020-07-13	0.0003865164	Africa
Africa|hCoV-19/DRC/3803/2020|EPI ISL 447243|B.1|Democratic Republic of the Congo|2020-04-24	Africa|hCoV-19/South Africa/KRISP-K001344/2020|EPI ISL 515829|B.1.1.254|South Africa|2020-07-13	0.0003138065	Africa
Africa|hCoV-19/DRC/3806/2020|EPI ISL 447244|B.1|Democratic Republic of the Congo|2020-04-24	Africa|hCoV-19/South Africa/KRISP-K001344/2020|EPI ISL 515829|B.1.1.254|South Africa|2020-07-13	0.0003137846	Africa
Africa|hCoV-19/DRC/3827/2020|EPI ISL 447245|B.1|Democratic Republic of the Congo|2020-04-24	Africa|hCoV-19/South Africa/KRISP-K001344/2020|EPI ISL 515829|B.1.1.254|South Africa|2020-07-13	0.0004429653	Africa
Africa|hCoV-19/DRC/3829/2020|EPI ISL 447246|B.1|Democratic Republic of the Congo|2020-04-24	Africa|hCoV-19/South Africa/KRISP-K001344/2020|EPI ISL 515829|B.1.1.254|South Africa|2020-07-13	0.0004094407	Africa
Africa|hCoV-19/DRC/3834/2020|EPI ISL 447247|A|Democratic Republic of the Congo|2020-04-25	Africa|hCoV-19/South Africa/KRISP-K001344/2020|EPI ISL 515829|B.1.1.254|South Africa|2020-07-13	0.0006516224	Africa
Africa|hCoV-19/DRC/3837/2020|EPI ISL 447248|B.1.128|Democratic Republic of the Congo|2020-04-25	Africa|hCoV-19/South Africa/KRISP-K001344/2020|EPI ISL 515829|B.1.1.254|South Africa|2020-07-13	0.0004768496	Africa
Africa|hCoV-19/DRC/3841/2020|EPI ISL 447249|B.1.128|Democratic Republic of the Congo|2020-04-25	Africa|hCoV-19/South Africa/KRISP-K001344/2020|EPI ISL 515829|B.1.1.254|South Africa|2020-07-13	0.0005097456	Africa
Africa|hCoV-19/DRC/3842/2020|EPI ISL 471396|B.1.128|Democratic Republic of the Congo|2020-04-25	Africa|hCoV-19/South Africa/KRISP-K001344/2020|EPI ISL 515829|B.1.1.254|South Africa|2020-07-13	0.0005042289	Africa
Africa|hCoV-19/DRC/3846/2020|EPI ISL 471397|B.1.84|Democratic Republic of the Congo|2020-04-25	Africa|hCoV-19/South Africa/KRISP-K001344/2020|EPI ISL 515829|B.1.1.254|South Africa|2020-07-13	0.0004369427	Africa
Africa|hCoV-19/DRC/3937/2020|EPI ISL 471398|B.1|Democratic Republic of the Congo|2020-04-25	Africa|hCoV-19/South Africa/KRISP-K001344/2020|EPI ISL 515829|B.1.1.254|South Africa|2020-07-13	0.0004033236	Africa
Africa|hCoV-19/DRC/3941/2020|EPI ISL 471399|B.1.128|Democratic Republic of the Congo|2020-04-25	Africa|hCoV-19/South Africa/KRISP-K001344/2020|EPI ISL 515829|B.1.1.254|South Africa|2020-07-13	0.0004759694	Africa
Africa|hCoV-19/DRC/3947/2020|EPI ISL 471400|B.1.214|Democratic Republic of the Congo|2020-04-25	Africa|hCoV-19/South Africa/KRISP-K001344/2020|EPI ISL 515829|B.1.1.254|South Africa|2020-07-13	0.0005041968	Africa
Africa|hCoV-19/DRC/3949/2020|EPI ISL 471401|B.1.84|Democratic Republic of the Congo|2020-04-26	Africa|hCoV-19/South Africa/KRISP-K001344/2020|EPI ISL 515829|B.1.1.254|South Africa|2020-07-13	0.0003387610	Africa
Africa|hCoV-19/DRC/396/2020|EPI ISL 420852|B.1.6|Democratic Republic of the Congo|2020-03-26	Africa|hCoV-19/South Africa/KRISP-K001344/2020|EPI ISL 515829|B.1.1.254|South Africa|2020-07-13	0.0003391551	Africa
Africa|hCoV-19/DRC/397/2020|EPI ISL 420845|B.1.6|Democratic Republic of the Congo|2020-03-26	Africa|hCoV-19/South Africa/KRISP-K001344/2020|EPI ISL 515829|B.1.1.254|South Africa|2020-07-13	0.0003365870	Africa
Africa|hCoV-19/DRC/400/2020|EPI ISL 420846|B.1.5|Democratic Republic of the Congo|2020-03	Africa|hCoV-19/South Africa/KRISP-K001344/2020|EPI ISL 515829|B.1.1.254|South Africa|2020-07-13	0.0003037810	Africa
Africa|hCoV-19/DRC/4012/2020|EPI ISL 471402|B.1|Democratic Republic of the Congo|2020-04-26	Africa|hCoV-19/South Africa/KRISP-K001344/2020|EPI ISL 515829|B.1.1.254|South Africa|2020-07-13	0.0004705837	Africa
Africa|hCoV-19/DRC/402/2020|EPI ISL 420853|B.1|Democratic Republic of the Congo|2020-03-26	Africa|hCoV-19/South Africa/KRISP-K001344/2020|EPI ISL 515829|B.1.1.254|South Africa|2020-07-13	0.0003172859	Africa
Africa|hCoV-19/DRC/4020/2020|EPI ISL 471403|B.1.5|Democratic Republic of the Congo|2020-04-26	Africa|hCoV-19/South Africa/KRISP-K001344/2020|EPI ISL 515829|B.1.1.254|South Africa|2020-07-13	0.0004033407	Africa
Africa|hCoV-19/DRC/4026/2020|EPI ISL 471404|B.1.84|Democratic Republic of the Congo|2020-04-27	Africa|hCoV-19/South Africa/KRISP-K001344/2020|EPI ISL 515829|B.1.1.254|South Africa|2020-07-13	0.0003713781	Africa
Africa|hCoV-19/DRC/4060/2020|EPI ISL 471405|B.1|Democratic Republic of the Congo|2020-04-27	Africa|hCoV-19/South Africa/KRISP-K001344/2020|EPI ISL 515829|B.1.1.254|South Africa|2020-07-13	0.0004041152	Africa
Africa|hCoV-19/DRC/4075/2020|EPI ISL 471406|B.1.214|Democratic Republic of the Congo|2020-04-27	Africa|hCoV-19/South Africa/KRISP-K001344/2020|EPI ISL 515829|B.1.1.254|South Africa|2020-07-13	0.0004746882	Africa
Africa|hCoV-19/DRC/4084/2020|EPI ISL 471407|B.1.214|Democratic Republic of the Congo|2020-04-27	Africa|hCoV-19/South Africa/KRISP-K001344/2020|EPI ISL 515829|B.1.1.254|South Africa|2020-07-13	0.0005047057	Africa
Africa|hCoV-19/DRC/4132/2020|EPI ISL 471408|B.1|Democratic Republic of the Congo|2020-04-27	Africa|hCoV-19/South Africa/KRISP-K001344/2020|EPI ISL 515829|B.1.1.254|South Africa|2020-07-13	0.0004369324	Africa
Africa|hCoV-19/DRC/4141/2020|EPI ISL 471409|B.1.128|Democratic Republic of the Congo|2020-04-27	Africa|hCoV-19/South Africa/KRISP-K001344/2020|EPI ISL 515829|B.1.1.254|South Africa|2020-07-13	0.0004705837	Africa
Africa|hCoV-19/DRC/4145/2020|EPI ISL 471410|B.1|Democratic Republic of the Congo|2020-04-27	Africa|hCoV-19/South Africa/KRISP-K001344/2020|EPI ISL 515829|B.1.1.254|South Africa|2020-07-13	0.0003697058	Africa
Africa|hCoV-19/DRC/4194/2020|EPI ISL 471414|B.1.5|Democratic Republic of the Congo|2020-04-28	Africa|hCoV-19/South Africa/KRISP-K001344/2020|EPI ISL 515829|B.1.1.254|South Africa|2020-07-13	0.0004033141	Africa
Africa|hCoV-19/DRC/4250/2020|EPI ISL 471415|B.1.1.1|Democratic Republic of the Congo|2020-04-28	Africa|hCoV-19/South Africa/KRISP-K001344/2020|EPI ISL 515829|B.1.1.254|South Africa|2020-07-13	0.0003696810	Africa
Africa|hCoV-19/DRC/4279/2020|EPI ISL 514114|B.1|Democratic Republic of the Congo|2020-04-28	Africa|hCoV-19/South Africa/KRISP-K001344/2020|EPI ISL 515829|B.1.1.254|South Africa|2020-07-13	0.0004089107	Africa
Africa|hCoV-19/DRC/4282/2020|EPI ISL 514103|B.1.128|Democratic Republic of the Congo|2020-04-08	Africa|hCoV-19/South Africa/KRISP-K001344/2020|EPI ISL 515829|B.1.1.254|South Africa|2020-07-13	0.0004430516	Africa
Africa|hCoV-19/DRC/4284/2020|EPI ISL 514115|B.1.128|Democratic Republic of the Congo|2020-04-28	Africa|hCoV-19/South Africa/KRISP-K001344/2020|EPI ISL 515829|B.1.1.254|South Africa|2020-07-13	0.0004430063	Africa
Africa|hCoV-19/DRC/431/2020|EPI ISL 420847|B.1.147|Democratic Republic of the Congo|2020-03-26	Africa|hCoV-19/South Africa/KRISP-K001344/2020|EPI ISL 515829|B.1.1.254|South Africa|2020-07-13	0.0003365838	Africa
Africa|hCoV-19/DRC/4418/2020|EPI ISL 496506|B.1.128|Democratic Republic of the Congo|2020-04-29	Africa|hCoV-19/South Africa/KRISP-K001344/2020|EPI ISL 515829|B.1.1.254|South Africa|2020-07-13	0.0004771260	Africa
Africa|hCoV-19/DRC/4422/2020|EPI ISL 496507|B.1.128|Democratic Republic of the Congo|2020-04-29	Africa|hCoV-19/South Africa/KRISP-K001344/2020|EPI ISL 515829|B.1.1.254|South Africa|2020-07-13	0.0004480591	Africa
Africa|hCoV-19/DRC/4427/2020|EPI ISL 496508|B.1.128|Democratic Republic of the Congo|2020-04-29	Africa|hCoV-19/South Africa/KRISP-K001344/2020|EPI ISL 515829|B.1.1.254|South Africa|2020-07-13	0.0004520780	Africa
Africa|hCoV-19/DRC/4429/2020|EPI ISL 513589|B.1.128|Democratic Republic of the Congo|2020-04-29	Africa|hCoV-19/South Africa/KRISP-K001344/2020|EPI ISL 515829|B.1.1.254|South Africa|2020-07-13	0.0004521095	Africa
Africa|hCoV-19/DRC/4430/2020|EPI ISL 496509|B.1.128|Democratic Republic of the Congo|2020-04-29	Africa|hCoV-19/South Africa/KRISP-K001344/2020|EPI ISL 515829|B.1.1.254|South Africa|2020-07-13	0.0004434288	Africa
Africa|hCoV-19/DRC/4437/2020|EPI ISL 513590|B.1.128|Democratic Republic of the Congo|2020-05-02	Africa|hCoV-19/South Africa/KRISP-K001344/2020|EPI ISL 515829|B.1.1.254|South Africa|2020-07-13	0.0004869819	Africa
Africa|hCoV-19/DRC/4442/2020|EPI ISL 496510|B.1.128|Democratic Republic of the Congo|2020-04-29	Africa|hCoV-19/South Africa/KRISP-K001344/2020|EPI ISL 515829|B.1.1.254|South Africa|2020-07-13	0.0004484761	Africa
Africa|hCoV-19/DRC/4444/2020|EPI ISL 514104|B.1.128|Democratic Republic of the Congo|2020-04-29	Africa|hCoV-19/South Africa/KRISP-K001344/2020|EPI ISL 515829|B.1.1.254|South Africa|2020-07-13	0.0004416217	Africa
Africa|hCoV-19/DRC/445/2020|EPI ISL 420848|B.1|Democratic Republic of the Congo|2020-03	Africa|hCoV-19/South Africa/KRISP-K001344/2020|EPI ISL 515829|B.1.1.254|South Africa|2020-07-13	0.0002797122	Africa
Africa|hCoV-19/DRC/4501/2020|EPI ISL 513591|B.1.5|Democratic Republic of the Congo|2020-05-30	Africa|hCoV-19/South Africa/KRISP-K001344/2020|EPI ISL 515829|B.1.1.254|South Africa|2020-07-13	0.0003478304	Africa
Africa|hCoV-19/DRC/4516/2020|EPI ISL 487192|B.1.1.275|Democratic Republic of the Congo|2020-04-28	Africa|hCoV-19/South Africa/KRISP-K001344/2020|EPI ISL 515829|B.1.1.254|South Africa|2020-07-13	0.0002038863	Africa
Africa|hCoV-19/DRC/4524/2020|EPI ISL 513597|A|Democratic Republic of the Congo|2020-04-30	Africa|hCoV-19/South Africa/KRISP-K001344/2020|EPI ISL 515829|B.1.1.254|South Africa|2020-07-13	0.0006447400	Africa
Africa|hCoV-19/DRC/4541/2020|EPI ISL 513598|B.1|Democratic Republic of the Congo|2020-04-30	Africa|hCoV-19/South Africa/KRISP-K001344/2020|EPI ISL 515829|B.1.1.254|South Africa|2020-07-13	0.0004370085	Africa
Africa|hCoV-19/DRC/4551/2020|EPI ISL 513599|B.1.178|Democratic Republic of the Congo|2020-04-30	Africa|hCoV-19/South Africa/KRISP-K001344/2020|EPI ISL 515829|B.1.1.254|South Africa|2020-07-13	0.0004801145	Africa
Africa|hCoV-19/DRC/4561/2020|EPI ISL 513600|B.1|Democratic Republic of the Congo|2020-04-30	Africa|hCoV-19/South Africa/KRISP-K001344/2020|EPI ISL 515829|B.1.1.254|South Africa|2020-07-13	0.0004033139	Africa
Africa|hCoV-19/DRC/4562/2020|EPI ISL 513601|B.1.214|Democratic Republic of the Congo|2020-04-30	Africa|hCoV-19/South Africa/KRISP-K001344/2020|EPI ISL 515829|B.1.1.254|South Africa|2020-07-13	0.0004033236	Africa
Africa|hCoV-19/DRC/4568/2020|EPI ISL 513602|B.1|Democratic Republic of the Congo|2020-04-30	Africa|hCoV-19/South Africa/KRISP-K001344/2020|EPI ISL 515829|B.1.1.254|South Africa|2020-07-13	0.0004075734	Africa
Africa|hCoV-19/DRC/4578/2020|EPI ISL 513603|B.1|Democratic Republic of the Congo|2020-04-30	Africa|hCoV-19/South Africa/KRISP-K001344/2020|EPI ISL 515829|B.1.1.254|South Africa|2020-07-13	0.0004443687	Africa
Africa|hCoV-19/DRC/4613/2020|EPI ISL 513604|B.1.214|Democratic Republic of the Congo|2020-04-30	Africa|hCoV-19/South Africa/KRISP-K001344/2020|EPI ISL 515829|B.1.1.254|South Africa|2020-07-13	0.0004408537	Africa
Africa|hCoV-19/DRC/4614/2020|EPI ISL 513605|B.1|Democratic Republic of the Congo|2020-04-30	Africa|hCoV-19/South Africa/KRISP-K001344/2020|EPI ISL 515829|B.1.1.254|South Africa|2020-07-13	0.0005378423	Africa
Africa|hCoV-19/DRC/4631/2020|EPI ISL 513606|B.1.5|Democratic Republic of the Congo|2020-04-30	Africa|hCoV-19/South Africa/KRISP-K001344/2020|EPI ISL 515829|B.1.1.254|South Africa|2020-07-13	0.0005378785	Africa
Africa|hCoV-19/DRC/4633/2020|EPI ISL 513607|B.1.128|Democratic Republic of the Congo|2020-04-30	Africa|hCoV-19/South Africa/KRISP-K001344/2020|EPI ISL 515829|B.1.1.254|South Africa|2020-07-13	0.0005042290	Africa
Africa|hCoV-19/DRC/4642/2020|EPI ISL 513608|B.1.128|Democratic Republic of the Congo|2020-04-30	Africa|hCoV-19/South Africa/KRISP-K001344/2020|EPI ISL 515829|B.1.1.254|South Africa|2020-07-13	0.0005042070	Africa
Africa|hCoV-19/DRC/4647/2020|EPI ISL 513609|B.1.128|Democratic Republic of the Congo|2020-04-30	Africa|hCoV-19/South Africa/KRISP-K001344/2020|EPI ISL 515829|B.1.1.254|South Africa|2020-07-13	0.0004705837	Africa
Africa|hCoV-19/DRC/4653/2020|EPI ISL 513610|B.1.128|Democratic Republic of the Congo|2020-04-30	Africa|hCoV-19/South Africa/KRISP-K001344/2020|EPI ISL 515829|B.1.1.254|South Africa|2020-07-13	0.0005042578	Africa
Africa|hCoV-19/DRC/4681/2020|EPI ISL 514116|B.1.128|Democratic Republic of the Congo|2020-04-30	Africa|hCoV-19/South Africa/KRISP-K001344/2020|EPI ISL 515829|B.1.1.254|South Africa|2020-07-13	0.0004484762	Africa
Africa|hCoV-19/DRC/4683/2020|EPI ISL 514105|B.1.5|Democratic Republic of the Congo|2020-04-30	Africa|hCoV-19/South Africa/KRISP-K001344/2020|EPI ISL 515829|B.1.1.254|South Africa|2020-07-13	0.0004816720	Africa
Africa|hCoV-19/DRC/4685/2020|EPI ISL 514106|B.1.128|Democratic Republic of the Congo|2020-04-30	Africa|hCoV-19/South Africa/KRISP-K001344/2020|EPI ISL 515829|B.1.1.254|South Africa|2020-07-13	0.0005107416	Africa
Africa|hCoV-19/DRC/4690/2020|EPI ISL 514117|B.1.128|Democratic Republic of the Congo|2020-04-30	Africa|hCoV-19/South Africa/KRISP-K001344/2020|EPI ISL 515829|B.1.1.254|South Africa|2020-07-13	0.0004773862	Africa
Africa|hCoV-19/DRC/4693/2020|EPI ISL 514118|B.1.128|Democratic Republic of the Congo|2020-04-30	Africa|hCoV-19/South Africa/KRISP-K001344/2020|EPI ISL 515829|B.1.1.254|South Africa|2020-07-13	0.0004764117	Africa
Africa|hCoV-19/DRC/4694/2020|EPI ISL 514107|B.1.128|Democratic Republic of the Congo|2020-04-30	Africa|hCoV-19/South Africa/KRISP-K001344/2020|EPI ISL 515829|B.1.1.254|South Africa|2020-07-13	0.0004820368	Africa
Africa|hCoV-19/DRC/4720/2020|EPI ISL 514108|B.1.84|Democratic Republic of the Congo|2020-05-01	Africa|hCoV-19/South Africa/KRISP-K001344/2020|EPI ISL 515829|B.1.1.254|South Africa|2020-07-13	0.0004067446	Africa
Africa|hCoV-19/DRC/4785/2020|EPI ISL 514119|B.1.84|Democratic Republic of the Congo|2020-05-01	Africa|hCoV-19/South Africa/KRISP-K001344/2020|EPI ISL 515829|B.1.1.254|South Africa|2020-07-13	0.0005445483	Africa
Africa|hCoV-19/DRC/5019/2020|EPI ISL 496511|B.1|Democratic Republic of the Congo|2020-05-02	Africa|hCoV-19/South Africa/KRISP-K001344/2020|EPI ISL 515829|B.1.1.254|South Africa|2020-07-13	0.0004261636	Africa
Africa|hCoV-19/DRC/5094/2020|EPI ISL 496491|B.1.84|Democratic Republic of the Congo|2020-05-02	Africa|hCoV-19/South Africa/KRISP-K001344/2020|EPI ISL 515829|B.1.1.254|South Africa|2020-07-13	0.0004133011	Africa
Africa|hCoV-19/DRC/5186/2020|EPI ISL 496512|B.1|Democratic Republic of the Congo|2020-05-03	Africa|hCoV-19/South Africa/KRISP-K001344/2020|EPI ISL 515829|B.1.1.254|South Africa|2020-07-13	0.0004480987	Africa
Africa|hCoV-19/DRC/5187/2020|EPI ISL 513619|B.1|Democratic Republic of the Congo|2020-05-03	Africa|hCoV-19/South Africa/KRISP-K001344/2020|EPI ISL 515829|B.1.1.254|South Africa|2020-07-13	0.0004424872	Africa
Africa|hCoV-19/DRC/5205/2020|EPI ISL 487365|B.1.1.275|Democratic Republic of the Congo|2020-05-01	Africa|hCoV-19/South Africa/KRISP-K001344/2020|EPI ISL 515829|B.1.1.254|South Africa|2020-07-13	0.0002417682	Africa
Africa|hCoV-19/DRC/521/2020|EPI ISL 420854|B.1.5|Democratic Republic of the Congo|2020-03-25	Africa|hCoV-19/South Africa/KRISP-K001344/2020|EPI ISL 515829|B.1.1.254|South Africa|2020-07-13	0.0002704326	Africa
Africa|hCoV-19/DRC/5210/2020|EPI ISL 487369|B.1.1.275|Democratic Republic of the Congo|2020-05-01	Africa|hCoV-19/South Africa/KRISP-K001344/2020|EPI ISL 515829|B.1.1.254|South Africa|2020-07-13	0.0002409338	Africa
Africa|hCoV-19/DRC/523/2020|EPI ISL 420849|B.1.1.1|Democratic Republic of the Congo|2020-03-28	Africa|hCoV-19/South Africa/KRISP-K001344/2020|EPI ISL 515829|B.1.1.254|South Africa|2020-07-13	0.0002696126	Africa
Africa|hCoV-19/DRC/5240/2020|EPI ISL 496492|B.1|Democratic Republic of the Congo|2020-05-03	Africa|hCoV-19/South Africa/KRISP-K001344/2020|EPI ISL 515829|B.1.1.254|South Africa|2020-07-13	0.0003410203	Africa
Africa|hCoV-19/DRC/5377/2020|EPI ISL 496513|B.1|Democratic Republic of the Congo|2020-05-04	Africa|hCoV-19/South Africa/KRISP-K001344/2020|EPI ISL 515829|B.1.1.254|South Africa|2020-07-13	0.0004092272	Africa
Africa|hCoV-19/DRC/5538/2020|EPI ISL 514120|B.1|Democratic Republic of the Congo|2020-05-05	Africa|hCoV-19/South Africa/KRISP-K001344/2020|EPI ISL 515829|B.1.1.254|South Africa|2020-07-13	0.0003849071	Africa
Africa|hCoV-19/DRC/5651/2020|EPI ISL 496493|B.1.1.1|Democratic Republic of the Congo|2020-05-06	Africa|hCoV-19/South Africa/KRISP-K001344/2020|EPI ISL 515829|B.1.1.254|South Africa|2020-07-13	0.0003130130	Africa
Africa|hCoV-19/DRC/5705/2020|EPI ISL 496494|B.1.84|Democratic Republic of the Congo|2020-05-06	Africa|hCoV-19/South Africa/KRISP-K001344/2020|EPI ISL 515829|B.1.1.254|South Africa|2020-07-13	0.0003540827	Africa
Africa|hCoV-19/DRC/5735/2020|EPI ISL 496495|B.1.214|Democratic Republic of the Congo|2020-05-06	Africa|hCoV-19/South Africa/KRISP-K001344/2020|EPI ISL 515829|B.1.1.254|South Africa|2020-07-13	0.0003501128	Africa
Africa|hCoV-19/DRC/5815/2020|EPI ISL 495629|B.1.214|Democratic Republic of the Congo|2020-05-06	Africa|hCoV-19/South Africa/KRISP-K001344/2020|EPI ISL 515829|B.1.1.254|South Africa|2020-07-13	0.0004554624	Africa
Africa|hCoV-19/DRC/5907/2020|EPI ISL 496496|B.1.84|Democratic Republic of the Congo|2020-05-07	Africa|hCoV-19/South Africa/KRISP-K001344/2020|EPI ISL 515829|B.1.1.254|South Africa|2020-07-13	0.0004957299	Africa
Africa|hCoV-19/DRC/5913/2020|EPI ISL 496497|B.1|Democratic Republic of the Congo|2020-05-07	Africa|hCoV-19/South Africa/KRISP-K001344/2020|EPI ISL 515829|B.1.1.254|South Africa|2020-07-13	0.0004822907	Africa
Africa|hCoV-19/DRC/5927/2020|EPI ISL 496498|B.1.9|Democratic Republic of the Congo|2020-05-07	Africa|hCoV-19/South Africa/KRISP-K001344/2020|EPI ISL 515829|B.1.1.254|South Africa|2020-07-13	0.0006549364	Africa
Africa|hCoV-19/DRC/5957/2020|EPI ISL 496499|B.1.5|Democratic Republic of the Congo|2020-05-07	Africa|hCoV-19/South Africa/KRISP-K001344/2020|EPI ISL 515829|B.1.1.254|South Africa|2020-07-13	0.0003062332	Africa
Africa|hCoV-19/DRC/5964/2020|EPI ISL 496500|B.1.178|Democratic Republic of the Congo|2020-05-07	Africa|hCoV-19/South Africa/KRISP-K001344/2020|EPI ISL 515829|B.1.1.254|South Africa|2020-07-13	0.0002860868	Africa
Africa|hCoV-19/DRC/5996/2020|EPI ISL 496514|B.1.84|Democratic Republic of the Congo|2020-05-08	Africa|hCoV-19/South Africa/KRISP-K001344/2020|EPI ISL 515829|B.1.1.254|South Africa|2020-07-13	0.0004135288	Africa
Africa|hCoV-19/DRC/6026/2020|EPI ISL 513622|B.1.1.1|Democratic Republic of the Congo|2020-05-08	Africa|hCoV-19/South Africa/KRISP-K001344/2020|EPI ISL 515829|B.1.1.254|South Africa|2020-07-13	0.0003453452	Africa
Africa|hCoV-19/DRC/6143/2020|EPI ISL 496515|B.1|Democratic Republic of the Congo|2020-05-08	Africa|hCoV-19/South Africa/KRISP-K001344/2020|EPI ISL 515829|B.1.1.254|South Africa|2020-07-13	0.0003827591	Africa
Africa|hCoV-19/DRC/6151/2020|EPI ISL 513620|B.1.214|Democratic Republic of the Congo|2020-05-08	Africa|hCoV-19/South Africa/KRISP-K001344/2020|EPI ISL 515829|B.1.1.254|South Africa|2020-07-13	0.0004106127	Africa
Africa|hCoV-19/DRC/6163/2020|EPI ISL 513623|B.1.214|Democratic Republic of the Congo|2020-05-08	Africa|hCoV-19/South Africa/KRISP-K001344/2020|EPI ISL 515829|B.1.1.254|South Africa|2020-07-13	0.0004154743	Africa
Africa|hCoV-19/DRC/6203/2020|EPI ISL 514109|B.1|Democratic Republic of the Congo|2020-05-09	Africa|hCoV-19/South Africa/KRISP-K001344/2020|EPI ISL 515829|B.1.1.254|South Africa|2020-07-13	0.0005462003	Africa
Africa|hCoV-19/DRC/6209/2020|EPI ISL 514110|B.1.84|Democratic Republic of the Congo|2020-05-09	Africa|hCoV-19/South Africa/KRISP-K001344/2020|EPI ISL 515829|B.1.1.254|South Africa|2020-07-13	0.0003748578	Africa
Africa|hCoV-19/DRC/6227/2020|EPI ISL 514121|B.1.84|Democratic Republic of the Congo|2020-05-09	Africa|hCoV-19/South Africa/KRISP-K001344/2020|EPI ISL 515829|B.1.1.254|South Africa|2020-07-13	0.0003753566	Africa
Africa|hCoV-19/DRC/6313/2020|EPI ISL 496516|B.1.84|Democratic Republic of the Congo|2020-05-09	Africa|hCoV-19/South Africa/KRISP-K001344/2020|EPI ISL 515829|B.1.1.254|South Africa|2020-07-13	0.0004626464	Africa
Africa|hCoV-19/DRC/6338/2020|EPI ISL 495630|B.1|Democratic Republic of the Congo|2020-05-09	Africa|hCoV-19/South Africa/KRISP-K001344/2020|EPI ISL 515829|B.1.1.254|South Africa|2020-07-13	0.0003869553	Africa
Africa|hCoV-19/DRC/6341/2020|EPI ISL 495631|B.1|Democratic Republic of the Congo|2020-05-09	Africa|hCoV-19/South Africa/KRISP-K001344/2020|EPI ISL 515829|B.1.1.254|South Africa|2020-07-13	0.0004961565	Africa
Africa|hCoV-19/DRC/6342/2020|EPI ISL 495632|B.1|Democratic Republic of the Congo|2020-05-09	Africa|hCoV-19/South Africa/KRISP-K001344/2020|EPI ISL 515829|B.1.1.254|South Africa|2020-07-13	0.0004871751	Africa
Africa|hCoV-19/DRC/6361/2020|EPI ISL 495633|B.1|Democratic Republic of the Congo|2020-05-09	Africa|hCoV-19/South Africa/KRISP-K001344/2020|EPI ISL 515829|B.1.1.254|South Africa|2020-07-13	0.0003552812	Africa
Africa|hCoV-19/DRC/6380/2020|EPI ISL 513611|B.1.1.275|Democratic Republic of the Congo|2020-05-04	Africa|hCoV-19/South Africa/KRISP-K001344/2020|EPI ISL 515829|B.1.1.254|South Africa|2020-07-13	0.0002421444	Africa
Africa|hCoV-19/DRC/6384/2020|EPI ISL 513612|B.1.1.275|Democratic Republic of the Congo|2020-05-07	Africa|hCoV-19/South Africa/KRISP-K001344/2020|EPI ISL 515829|B.1.1.254|South Africa|2020-07-13	0.0002073022	Africa
Africa|hCoV-19/DRC/6386/2020|EPI ISL 513613|B.1.1.275|Democratic Republic of the Congo|2020-05-07	Africa|hCoV-19/South Africa/KRISP-K001344/2020|EPI ISL 515829|B.1.1.254|South Africa|2020-07-13	0.0002034923	Africa
Africa|hCoV-19/DRC/6389/2020|EPI ISL 513614|B.1.84|Democratic Republic of the Congo|2020-05-07	Africa|hCoV-19/South Africa/KRISP-K001344/2020|EPI ISL 515829|B.1.1.254|South Africa|2020-07-13	0.0004818991	Africa
Africa|hCoV-19/DRC/6390/2020|EPI ISL 513615|B.1.1.275|Democratic Republic of the Congo|2020-05-04	Africa|hCoV-19/South Africa/KRISP-K001344/2020|EPI ISL 515829|B.1.1.254|South Africa|2020-07-13	0.0003056759	Africa
Africa|hCoV-19/DRC/6392/2020|EPI ISL 513616|B.1|Democratic Republic of the Congo|2020-05-04	Africa|hCoV-19/South Africa/KRISP-K001344/2020|EPI ISL 515829|B.1.1.254|South Africa|2020-07-13	0.0002714169	Africa
Africa|hCoV-19/DRC/6395/2020|EPI ISL 513617|B.1.1.275|Democratic Republic of the Congo|2020-05-07	Africa|hCoV-19/South Africa/KRISP-K001344/2020|EPI ISL 515829|B.1.1.254|South Africa|2020-07-13	0.0003360882	Africa
Africa|hCoV-19/DRC/6398/2020|EPI ISL 513618|B.1.1.275|Democratic Republic of the Congo|2020-05-07	Africa|hCoV-19/South Africa/KRISP-K001344/2020|EPI ISL 515829|B.1.1.254|South Africa|2020-07-13	0.0002352270	Africa
Africa|hCoV-19/DRC/6724/2020|EPI ISL 495634|B.1|Democratic Republic of the Congo|2020-05-11	Africa|hCoV-19/South Africa/KRISP-K001344/2020|EPI ISL 515829|B.1.1.254|South Africa|2020-07-13	0.0003748527	Africa
Africa|hCoV-19/DRC/6743/2020|EPI ISL 495635|B.1.149|Democratic Republic of the Congo|2020-05-11	Africa|hCoV-19/South Africa/KRISP-K001344/2020|EPI ISL 515829|B.1.1.254|South Africa|2020-07-13	0.0003888288	Africa
Africa|hCoV-19/DRC/6783/2020|EPI ISL 496501|B.1.149|Democratic Republic of the Congo|2020-05-11	Africa|hCoV-19/South Africa/KRISP-K001344/2020|EPI ISL 515829|B.1.1.254|South Africa|2020-07-13	0.0003864795	Africa
Africa|hCoV-19/DRC/6784/2020|EPI ISL 495636|B.1|Democratic Republic of the Congo|2020-05-11	Africa|hCoV-19/South Africa/KRISP-K001344/2020|EPI ISL 515829|B.1.1.254|South Africa|2020-07-13	0.0003401781	Africa
Africa|hCoV-19/DRC/6786/2020|EPI ISL 495637|B.1.178|Democratic Republic of the Congo|2020-05-11	Africa|hCoV-19/South Africa/KRISP-K001344/2020|EPI ISL 515829|B.1.1.254|South Africa|2020-07-13	0.0004433475	Africa
Africa|hCoV-19/DRC/6791/2020|EPI ISL 495638|B.1.178|Democratic Republic of the Congo|2020-05-11	Africa|hCoV-19/South Africa/KRISP-K001344/2020|EPI ISL 515829|B.1.1.254|South Africa|2020-07-13	0.0004107760	Africa
Africa|hCoV-19/DRC/6792/2020|EPI ISL 495639|B.1|Democratic Republic of the Congo|2020-05-11	Africa|hCoV-19/South Africa/KRISP-K001344/2020|EPI ISL 515829|B.1.1.254|South Africa|2020-07-13	0.0003564044	Africa
Africa|hCoV-19/DRC/6801/2020|EPI ISL 514111|B.1|Democratic Republic of the Congo|2020-05-11	Africa|hCoV-19/South Africa/KRISP-K001344/2020|EPI ISL 515829|B.1.1.254|South Africa|2020-07-13	0.0005846882	Africa
Africa|hCoV-19/DRC/6853/2020|EPI ISL 496502|B.1.214|Democratic Republic of the Congo|2020-05-11	Africa|hCoV-19/South Africa/KRISP-K001344/2020|EPI ISL 515829|B.1.1.254|South Africa|2020-07-13	0.0003807563	Africa
Africa|hCoV-19/DRC/6854/2020|EPI ISL 496503|B.1|Democratic Republic of the Congo|2020-05-11	Africa|hCoV-19/South Africa/KRISP-K001344/2020|EPI ISL 515829|B.1.1.254|South Africa|2020-07-13	0.0005287133	Africa
Africa|hCoV-19/DRC/6875/2020|EPI ISL 496504|B.1|Democratic Republic of the Congo|2020-05-11	Africa|hCoV-19/South Africa/KRISP-K001344/2020|EPI ISL 515829|B.1.1.254|South Africa|2020-07-13	0.0003748705	Africa
Africa|hCoV-19/DRC/7042/2020|EPI ISL 513592|B.1.214|Democratic Republic of the Congo|2020-05-12	Africa|hCoV-19/South Africa/KRISP-K001344/2020|EPI ISL 515829|B.1.1.254|South Africa|2020-07-13	0.0004078422	Africa
Africa|hCoV-19/DRC/7061/2020|EPI ISL 513593|B.1|Democratic Republic of the Congo|2020-05-12	Africa|hCoV-19/South Africa/KRISP-K001344/2020|EPI ISL 515829|B.1.1.254|South Africa|2020-07-13	0.0003169878	Africa
Africa|hCoV-19/DRC/7140/2020|EPI ISL 513594|B.1.214|Democratic Republic of the Congo|2020-05-12	Africa|hCoV-19/South Africa/KRISP-K001344/2020|EPI ISL 515829|B.1.1.254|South Africa|2020-07-13	0.0005182627	Africa
Africa|hCoV-19/DRC/7200/2020|EPI ISL 514112|B.1|Democratic Republic of the Congo|2020-05-13	Africa|hCoV-19/South Africa/KRISP-K001344/2020|EPI ISL 515829|B.1.1.254|South Africa|2020-07-13	0.0005086099	Africa
Africa|hCoV-19/DRC/7211/2020|EPI ISL 514122|B.1.149|Democratic Republic of the Congo|2020-05-13	Africa|hCoV-19/South Africa/KRISP-K001344/2020|EPI ISL 515829|B.1.1.254|South Africa|2020-07-13	0.0004764651	Africa
Africa|hCoV-19/DRC/7248/2020|EPI ISL 514123|B.1|Democratic Republic of the Congo|2020-05-13	Africa|hCoV-19/South Africa/KRISP-K001344/2020|EPI ISL 515829|B.1.1.254|South Africa|2020-07-13	0.0003827244	Africa
Africa|hCoV-19/DRC/7255/2020|EPI ISL 514124|B.1.149|Democratic Republic of the Congo|2020-05-13	Africa|hCoV-19/South Africa/KRISP-K001344/2020|EPI ISL 515829|B.1.1.254|South Africa|2020-07-13	0.0005148103	Africa
Africa|hCoV-19/DRC/73/2020|EPI ISL 417941|B.1.178|Democratic Republic of the Congo|2020-03-18	Africa|hCoV-19/South Africa/KRISP-K001344/2020|EPI ISL 515829|B.1.1.254|South Africa|2020-07-13	0.0003057382	Africa
Africa|hCoV-19/DRC/7386/2020|EPI ISL 513595|B.1.5|Democratic Republic of the Congo|2020-05-14	Africa|hCoV-19/South Africa/KRISP-K001344/2020|EPI ISL 515829|B.1.1.254|South Africa|2020-07-13	0.0003149437	Africa
Africa|hCoV-19/DRC/7430/2020|EPI ISL 496517|B.1.1.1|Democratic Republic of the Congo|2020-05-14	Africa|hCoV-19/South Africa/KRISP-K001344/2020|EPI ISL 515829|B.1.1.254|South Africa|2020-07-13	0.0004660393	Africa
Africa|hCoV-19/DRC/7434/2020|EPI ISL 513621|B.1.1.1|Democratic Republic of the Congo|2020-05-14	Africa|hCoV-19/South Africa/KRISP-K001344/2020|EPI ISL 515829|B.1.1.254|South Africa|2020-07-13	0.0004529063	Africa
Africa|hCoV-19/DRC/7471/2020|EPI ISL 513596|B.1.214|Democratic Republic of the Congo|2020-05-14	Africa|hCoV-19/South Africa/KRISP-K001344/2020|EPI ISL 515829|B.1.1.254|South Africa|2020-07-13	0.0004106778	Africa
Africa|hCoV-19/DRC/7488/2020|EPI ISL 514113|B.1.1|Democratic Republic of the Congo|2020-05-14	Africa|hCoV-19/South Africa/KRISP-K001344/2020|EPI ISL 515829|B.1.1.254|South Africa|2020-07-13	0.0001703069	Africa
Africa|hCoV-19/DRC/7713/2020|EPI ISL 495640|B.1|Democratic Republic of the Congo|2020-05-14	Africa|hCoV-19/South Africa/KRISP-K001344/2020|EPI ISL 515829|B.1.1.254|South Africa|2020-07-13	0.0005938274	Africa
Africa|hCoV-19/DRC/7864/2020|EPI ISL 496505|B.1.214|Democratic Republic of the Congo|2020-05-15	Africa|hCoV-19/South Africa/KRISP-K001344/2020|EPI ISL 515829|B.1.1.254|South Africa|2020-07-13	0.0004859019	Africa
Africa|hCoV-19/DRC/7920/2020|EPI ISL 495641|B.1|Democratic Republic of the Congo|2020-05-15	Africa|hCoV-19/South Africa/KRISP-K001344/2020|EPI ISL 515829|B.1.1.254|South Africa|2020-07-13	0.0005116799	Africa
Africa|hCoV-19/DRC/80/2020|EPI ISL 417942|B.1.178|Democratic Republic of the Congo|2020-03-18	Africa|hCoV-19/South Africa/KRISP-K001344/2020|EPI ISL 515829|B.1.1.254|South Africa|2020-07-13	0.0003037882	Africa
Africa|hCoV-19/DRC/8018/2020|EPI ISL 514125|B.1.5|Democratic Republic of the Congo|2020-05-15	Africa|hCoV-19/South Africa/KRISP-K001344/2020|EPI ISL 515829|B.1.1.254|South Africa|2020-07-13	0.0004589023	Africa
Africa|hCoV-19/DRC/81/2020|EPI ISL 417944|B.1.9|Democratic Republic of the Congo|2020-03-18	Africa|hCoV-19/South Africa/KRISP-K001344/2020|EPI ISL 515829|B.1.1.254|South Africa|2020-07-13	0.0004063547	Africa
Africa|hCoV-19/DRC/82/2020|EPI ISL 417946|B.1.5|Democratic Republic of the Congo|2020-03-18	Africa|hCoV-19/South Africa/KRISP-K001344/2020|EPI ISL 515829|B.1.1.254|South Africa|2020-07-13	0.0002688427	Africa
Africa|hCoV-19/DRC/94/2020|EPI ISL 417947|B.1|Democratic Republic of the Congo|2020-03-19	Africa|hCoV-19/South Africa/KRISP-K001344/2020|EPI ISL 515829|B.1.1.254|South Africa|2020-07-13	0.0003025892	Africa
Africa|hCoV-19/DRC/998/2020|EPI ISL 429254|B.1|Democratic Republic of the Congo|2020-04-03	Africa|hCoV-19/South Africa/KRISP-K001344/2020|EPI ISL 515829|B.1.1.254|South Africa|2020-07-13	0.0003543748	Africa
Africa|hCoV-19/DRC/KN-0038/2020|EPI ISL 417434|B.1.128|Democratic Republic of the Congo|2020-03-14	Africa|hCoV-19/South Africa/KRISP-K001344/2020|EPI ISL 515829|B.1.1.254|South Africa|2020-07-13	0.0004234246	Africa
Africa|hCoV-19/DRC/KN-0054/2020|EPI ISL 417437|B.1.178|Democratic Republic of the Congo|2020-03-17	Africa|hCoV-19/South Africa/KRISP-K001344/2020|EPI ISL 515829|B.1.1.254|South Africa|2020-07-13	0.0003364737	Africa
Africa|hCoV-19/DRC/KN-0058/2020|EPI ISL 417438|B.1|Democratic Republic of the Congo|2020-03-17	Africa|hCoV-19/South Africa/KRISP-K001344/2020|EPI ISL 515829|B.1.1.254|South Africa|2020-07-13	0.0003052158	Africa
Africa|hCoV-19/DRC/KN-0060/2020|EPI ISL 417440|B.1|Democratic Republic of the Congo|2020-03-17	Africa|hCoV-19/South Africa/KRISP-K001344/2020|EPI ISL 515829|B.1.1.254|South Africa|2020-07-13	0.0003367412	Africa
Africa|hCoV-19/DRC/KN-0070/2020|EPI ISL 417441|B.1.178|Democratic Republic of the Congo|2020-03-17	Africa|hCoV-19/South Africa/KRISP-K001344/2020|EPI ISL 515829|B.1.1.254|South Africa|2020-07-13	0.0003097891	Africa
Africa|hCoV-19/DRC/KN-0072/2020|EPI ISL 417442|B.1.178|Democratic Republic of the Congo|2020-03-18	Africa|hCoV-19/South Africa/KRISP-K001344/2020|EPI ISL 515829|B.1.1.254|South Africa|2020-07-13	0.0003040138	Africa
Africa|hCoV-19/DRC/KN-13/2020|EPI ISL 414647|B.1|Democratic Republic of the Congo|2020-03-09	Africa|hCoV-19/South Africa/KRISP-K001344/2020|EPI ISL 515829|B.1.1.254|South Africa|2020-07-13	0.0003122563	Africa
Africa|hCoV-19/Egypt/Army-MCL001/2020|EPI ISL 510526|B.1|Egypt|2020-06-01	Africa|hCoV-19/South Africa/KRISP-K001344/2020|EPI ISL 515829|B.1.1.254|South Africa|2020-07-13	0.0004369615	Africa
Africa|hCoV-19/Egypt/C-CU001a-S1/2020|EPI ISL 529031|B.1.255|Egypt|2020-05-19	Africa|hCoV-19/South Africa/KRISP-K001344/2020|EPI ISL 515829|B.1.1.254|South Africa|2020-07-13	0.0004706802	Africa
Africa|hCoV-19/Egypt/C-CU002b-S3/2020|EPI ISL 529032|B.1.1.1|Egypt|2020-06-19	Africa|hCoV-19/South Africa/KRISP-K001344/2020|EPI ISL 515829|B.1.1.254|South Africa|2020-07-13	0.0005041832	Africa
Africa|hCoV-19/Egypt/C-VSVRI-SERVAC/2020|EPI ISL 528386|B.1.255|Egypt|2020-08-22	Africa|hCoV-19/South Africa/KRISP-K001344/2020|EPI ISL 515829|B.1.1.254|South Africa|2020-07-13	0.0003024977	Africa
Africa|hCoV-19/Egypt/CUNCI-7I028/2020|EPI ISL 524426|B.1.255|Egypt|2020-07-19	Africa|hCoV-19/South Africa/KRISP-K001344/2020|EPI ISL 515829|B.1.1.254|South Africa|2020-07-13	0.0003024977	Africa
Africa|hCoV-19/Egypt/CUNCI-HGC002/2020|EPI ISL 468045|B.1|Egypt|2020-05-02	Africa|hCoV-19/South Africa/KRISP-K001344/2020|EPI ISL 515829|B.1.1.254|South Africa|2020-07-13	0.0003027694	Africa
Africa|hCoV-19/Egypt/CUNCI-HGC004/2020|EPI ISL 468048|B.1|Egypt|2020-05-02	Africa|hCoV-19/South Africa/KRISP-K001344/2020|EPI ISL 515829|B.1.1.254|South Africa|2020-07-13	0.0003026880	Africa
Africa|hCoV-19/Egypt/CUNCI-HGC005/2020|EPI ISL 468052|B.1|Egypt|2020-05-02	Africa|hCoV-19/South Africa/KRISP-K001344/2020|EPI ISL 515829|B.1.1.254|South Africa|2020-07-13	0.0003699867	Africa
Africa|hCoV-19/Egypt/CUNCI-HGC006/2020|EPI ISL 468050|B.1|Egypt|2020-05-02	Africa|hCoV-19/South Africa/KRISP-K001344/2020|EPI ISL 515829|B.1.1.254|South Africa|2020-07-13	0.0003699171	Africa
Africa|hCoV-19/Egypt/CUNCI-HGC007-2/2020|EPI ISL 468054|B.1|Egypt|2020-05-02	Africa|hCoV-19/South Africa/KRISP-K001344/2020|EPI ISL 515829|B.1.1.254|South Africa|2020-07-13	0.0004034822	Africa
Africa|hCoV-19/Egypt/CUNCI-HGC007/2020|EPI ISL 468046|B.1|Egypt|2020-05-02	Africa|hCoV-19/South Africa/KRISP-K001344/2020|EPI ISL 515829|B.1.1.254|South Africa|2020-07-13	0.0003699793	Africa
Africa|hCoV-19/Egypt/CUNCI-HGC008/2020|EPI ISL 468044|B.1|Egypt|2020-05-02	Africa|hCoV-19/South Africa/KRISP-K001344/2020|EPI ISL 515829|B.1.1.254|South Africa|2020-07-13	0.0003699918	Africa
Africa|hCoV-19/Egypt/CUNCI-HGC009/2020|EPI ISL 468053|B.1|Egypt|2020-05-02	Africa|hCoV-19/South Africa/KRISP-K001344/2020|EPI ISL 515829|B.1.1.254|South Africa|2020-07-13	0.0003028101	Africa
Africa|hCoV-19/Egypt/CUNCI-HGC010/2020|EPI ISL 468055|B.1.247|Egypt|2020-05-02	Africa|hCoV-19/South Africa/KRISP-K001344/2020|EPI ISL 515829|B.1.1.254|South Africa|2020-07-13	0.0005382041	Africa
Africa|hCoV-19/Egypt/CUNCI-HGC011/2020|EPI ISL 468059|B.1|Egypt|2020-05-02	Africa|hCoV-19/South Africa/KRISP-K001344/2020|EPI ISL 515829|B.1.1.254|South Africa|2020-07-13	0.0003700129	Africa
Africa|hCoV-19/Egypt/CUNCI-HGC012/2020|EPI ISL 468051|B.1.255|Egypt|2020-05-02	Africa|hCoV-19/South Africa/KRISP-K001344/2020|EPI ISL 515829|B.1.1.254|South Africa|2020-07-13	0.0005045750	Africa
Africa|hCoV-19/Egypt/CUNCI-HGC013/2020|EPI ISL 468047|B.1.201|Egypt|2020-05-02	Africa|hCoV-19/South Africa/KRISP-K001344/2020|EPI ISL 515829|B.1.1.254|South Africa|2020-07-13	0.0004372850	Africa
Africa|hCoV-19/Egypt/CUNCI-HGC014/2020|EPI ISL 468060|B.1.5|Egypt|2020-05-02	Africa|hCoV-19/South Africa/KRISP-K001344/2020|EPI ISL 515829|B.1.1.254|South Africa|2020-07-13	0.0002354540	Africa
Africa|hCoV-19/Egypt/CUNCI-HGC015/2020|EPI ISL 468056|B.1|Egypt|2020-05-02	Africa|hCoV-19/South Africa/KRISP-K001344/2020|EPI ISL 515829|B.1.1.254|South Africa|2020-07-13	0.0002354461	Africa
Africa|hCoV-19/Egypt/CUNCI-HGC016/2020|EPI ISL 468058|B.1|Egypt|2020-05-02	Africa|hCoV-19/South Africa/KRISP-K001344/2020|EPI ISL 515829|B.1.1.254|South Africa|2020-07-13	0.0003707148	Africa
Africa|hCoV-19/Egypt/CUNCI-HGC021/2020|EPI ISL 468061|B.1|Egypt|2020-05-02	Africa|hCoV-19/South Africa/KRISP-K001344/2020|EPI ISL 515829|B.1.1.254|South Africa|2020-07-13	0.0003705313	Africa
Africa|hCoV-19/Egypt/CUNCI-HGC023/2020|EPI ISL 468057|B.1.5|Egypt|2020-05-02	Africa|hCoV-19/South Africa/KRISP-K001344/2020|EPI ISL 515829|B.1.1.254|South Africa|2020-07-13	0.0002691202	Africa
Africa|hCoV-19/Egypt/CUNCI-HGC028/2020|EPI ISL 468062|B.1|Egypt|2020-05-02	Africa|hCoV-19/South Africa/KRISP-K001344/2020|EPI ISL 515829|B.1.1.254|South Africa|2020-07-13	0.0004380510	Africa
Africa|hCoV-19/Egypt/CUNCI-HGC3I011/2020|EPI ISL 479697|B.1|Egypt|2020-06-02	Africa|hCoV-19/South Africa/KRISP-K001344/2020|EPI ISL 515829|B.1.1.254|South Africa|2020-07-13	0.0003697393	Africa
Africa|hCoV-19/Egypt/CUNCI-HGC3I012/2020|EPI ISL 479693|B.1.255|Egypt|2020-06-02	Africa|hCoV-19/South Africa/KRISP-K001344/2020|EPI ISL 515829|B.1.1.254|South Africa|2020-07-13	0.0005042020	Africa
Africa|hCoV-19/Egypt/CUNCI-HGC3I013/2020|EPI ISL 479694|B.1.201|Egypt|2020-06-02	Africa|hCoV-19/South Africa/KRISP-K001344/2020|EPI ISL 515829|B.1.1.254|South Africa|2020-07-13	0.0004369617	Africa
Africa|hCoV-19/Egypt/CUNCI-HGC3I014/2020|EPI ISL 479696|B.1.5|Egypt|2020-06-02	Africa|hCoV-19/South Africa/KRISP-K001344/2020|EPI ISL 515829|B.1.1.254|South Africa|2020-07-13	0.0002352721	Africa
Africa|hCoV-19/Egypt/CUNCI-HGC3I02/2020|EPI ISL 479686|B.1|Egypt|2020-06-02	Africa|hCoV-19/South Africa/KRISP-K001344/2020|EPI ISL 515829|B.1.1.254|South Africa|2020-07-13	0.0003361380	Africa
Africa|hCoV-19/Egypt/CUNCI-HGC3I023/2020|EPI ISL 479695|B.1.5|Egypt|2020-06-02	Africa|hCoV-19/South Africa/KRISP-K001344/2020|EPI ISL 515829|B.1.1.254|South Africa|2020-07-13	0.0002689212	Africa
Africa|hCoV-19/Egypt/CUNCI-HGC3I025/2020|EPI ISL 479691|B.1|Egypt|2020-06-02	Africa|hCoV-19/South Africa/KRISP-K001344/2020|EPI ISL 515829|B.1.1.254|South Africa|2020-07-13	0.0004033994	Africa
Africa|hCoV-19/Egypt/CUNCI-HGC3I03/2020|EPI ISL 479687|B.1|Egypt|2020-06-02	Africa|hCoV-19/South Africa/KRISP-K001344/2020|EPI ISL 515829|B.1.1.254|South Africa|2020-07-13	0.0003697058	Africa
Africa|hCoV-19/Egypt/CUNCI-HGC3I05/2020|EPI ISL 479690|B.1|Egypt|2020-06-02	Africa|hCoV-19/South Africa/KRISP-K001344/2020|EPI ISL 515829|B.1.1.254|South Africa|2020-07-13	0.0003697132	Africa
Africa|hCoV-19/Egypt/CUNCI-HGC3I06/2020|EPI ISL 479688|B.1|Egypt|2020-06-02	Africa|hCoV-19/South Africa/KRISP-K001344/2020|EPI ISL 515829|B.1.1.254|South Africa|2020-07-13	0.0003697182	Africa
Africa|hCoV-19/Egypt/CUNCI-HGC3I08/2020|EPI ISL 479698|B.1|Egypt|2020-06-02	Africa|hCoV-19/South Africa/KRISP-K001344/2020|EPI ISL 515829|B.1.1.254|South Africa|2020-07-13	0.0003697182	Africa
Africa|hCoV-19/Egypt/CUNCI-HGC3I09/2020|EPI ISL 479692|B.1|Egypt|2020-06-02	Africa|hCoV-19/South Africa/KRISP-K001344/2020|EPI ISL 515829|B.1.1.254|South Africa|2020-07-13	0.0003025862	Africa
Africa|hCoV-19/Egypt/CUNCI-HGC4I003/2020|EPI ISL 479699|B.1.1.247|Egypt|2020-06-02	Africa|hCoV-19/South Africa/KRISP-K001344/2020|EPI ISL 515829|B.1.1.254|South Africa|2020-07-13	0.0003697293	Africa
Africa|hCoV-19/Egypt/CUNCI-HGC4I004/2020|EPI ISL 479700|B.1.1.296|Egypt|2020-06-02	Africa|hCoV-19/South Africa/KRISP-K001344/2020|EPI ISL 515829|B.1.1.254|South Africa|2020-07-13	0.0002688507	Africa
Africa|hCoV-19/Egypt/CUNCI-HGC4I015/2020|EPI ISL 479728|B.1.1.123|Egypt|2020-06-02	Africa|hCoV-19/South Africa/KRISP-K001344/2020|EPI ISL 515829|B.1.1.254|South Africa|2020-07-13	0.0003025200	Africa
Africa|hCoV-19/Egypt/CUNCI-HGC4I022/2020|EPI ISL 479705|B.1.1|Egypt|2020-06-02	Africa|hCoV-19/South Africa/KRISP-K001344/2020|EPI ISL 515829|B.1.1.254|South Africa|2020-07-13	0.0004033493	Africa
Africa|hCoV-19/Egypt/CUNCI-HGC4I023/2020|EPI ISL 479729|B.1.1.247|Egypt|2020-06-02	Africa|hCoV-19/South Africa/KRISP-K001344/2020|EPI ISL 515829|B.1.1.254|South Africa|2020-07-13	0.0002353028	Africa
Africa|hCoV-19/Egypt/CUNCI-HGC4I025/2020|EPI ISL 479706|B.1.255|Egypt|2020-06-02	Africa|hCoV-19/South Africa/KRISP-K001344/2020|EPI ISL 515829|B.1.1.254|South Africa|2020-07-13	0.0004369661	Africa
Africa|hCoV-19/Egypt/CUNCI-HGC4I026/2020|EPI ISL 479702|B.1|Egypt|2020-06-02	Africa|hCoV-19/South Africa/KRISP-K001344/2020|EPI ISL 515829|B.1.1.254|South Africa|2020-07-13	0.0005046819	Africa
Africa|hCoV-19/Egypt/CUNCI-HGC4I029/2020|EPI ISL 479701|B.1.1.1|Egypt|2020-06-02	Africa|hCoV-19/South Africa/KRISP-K001344/2020|EPI ISL 515829|B.1.1.254|South Africa|2020-07-13	0.0004369662	Africa
Africa|hCoV-19/Egypt/CUNCI-HGC4I030/2020|EPI ISL 479703|B.1|Egypt|2020-06-02	Africa|hCoV-19/South Africa/KRISP-K001344/2020|EPI ISL 515829|B.1.1.254|South Africa|2020-07-13	0.0004369530	Africa
Africa|hCoV-19/Egypt/CUNCI-HGC4I031/2020|EPI ISL 479707|B.1.1.1|Egypt|2020-06-02	Africa|hCoV-19/South Africa/KRISP-K001344/2020|EPI ISL 515829|B.1.1.254|South Africa|2020-07-13	0.0005042002	Africa
Africa|hCoV-19/Egypt/CUNCI-HGC4I032/2020|EPI ISL 479709|B.1.1|Egypt|2020-06-02	Africa|hCoV-19/South Africa/KRISP-K001344/2020|EPI ISL 515829|B.1.1.254|South Africa|2020-07-13	0.0002690857	Africa
Africa|hCoV-19/Egypt/CUNCI-HGC4I033/2020|EPI ISL 479704|B.1|Egypt|2020-06-02	Africa|hCoV-19/South Africa/KRISP-K001344/2020|EPI ISL 515829|B.1.1.254|South Africa|2020-07-13	0.0003361606	Africa
Africa|hCoV-19/Egypt/CUNCI-HGC4I034/2020|EPI ISL 479708|B.1.255|Egypt|2020-06-02	Africa|hCoV-19/South Africa/KRISP-K001344/2020|EPI ISL 515829|B.1.1.254|South Africa|2020-07-13	0.0003024672	Africa
Africa|hCoV-19/Egypt/CUNCI-HGC5I001/2020|EPI ISL 479710|B.1.1|Egypt|2020-06-02	Africa|hCoV-19/South Africa/KRISP-K001344/2020|EPI ISL 515829|B.1.1.254|South Africa|2020-07-13	0.0001344615	Africa
Africa|hCoV-19/Egypt/CUNCI-HGC5I003/2020|EPI ISL 479711|B.1|Egypt|2020-06-02	Africa|hCoV-19/South Africa/KRISP-K001344/2020|EPI ISL 515829|B.1.1.254|South Africa|2020-07-13	0.0003025007	Africa
Africa|hCoV-19/Egypt/CUNCI-HGC5I010/2020|EPI ISL 479730|B.1.1|Egypt|2020-06-02	Africa|hCoV-19/South Africa/KRISP-K001344/2020|EPI ISL 515829|B.1.1.254|South Africa|2020-07-13	0.0002017004	Africa
Africa|hCoV-19/Egypt/CUNCI-HGC5I011/2020|EPI ISL 479712|B.1.1|Egypt|2020-06-02	Africa|hCoV-19/South Africa/KRISP-K001344/2020|EPI ISL 515829|B.1.1.254|South Africa|2020-07-13	0.0001344434	Africa
Africa|hCoV-19/Egypt/CUNCI-HGC5I012/2020|EPI ISL 479713|B.1.1|Egypt|2020-06-02	Africa|hCoV-19/South Africa/KRISP-K001344/2020|EPI ISL 515829|B.1.1.254|South Africa|2020-07-13	0.0001680125	Africa
Africa|hCoV-19/Egypt/CUNCI-HGC5I014/2020|EPI ISL 479714|B.1.255|Egypt|2020-06-02	Africa|hCoV-19/South Africa/KRISP-K001344/2020|EPI ISL 515829|B.1.1.254|South Africa|2020-07-13	0.0004369808	Africa
Africa|hCoV-19/Egypt/CUNCI-HGC5I015/2020|EPI ISL 475722|B.1.255|Egypt|2020-05-02	Africa|hCoV-19/South Africa/KRISP-K001344/2020|EPI ISL 515829|B.1.1.254|South Africa|2020-07-13	0.0005044663	Africa
