## Supplementary material for "Epidemiology and genetic diversity of SARS-CoV-2 lineages circulating in Africa": Pairwise distance: ContinentsPairwiseDistance.csv (part 253 of 1021)

Species 1	Species 2	Dist	Continent
Africa|hCoV-19/Gambia/GC19-3399/2020|EPI ISL 561172|B.1.5|Gambia|2020-07-27	Africa|hCoV-19/South Africa/KRISP-K001347/2020|EPI ISL 515832|H.1|South Africa|2020-07-01	0.0001680497	Africa
Africa|hCoV-19/Gambia/GC19-3400/2020|EPI ISL 561173|B.1.5|Gambia|2020-07-27	Africa|hCoV-19/South Africa/KRISP-K001347/2020|EPI ISL 515832|H.1|South Africa|2020-07-01	0.0002352665	Africa
Africa|hCoV-19/Gambia/GC19-3407/2020|EPI ISL 561174|B.1.1.242|Gambia|2020-07-27	Africa|hCoV-19/South Africa/KRISP-K001347/2020|EPI ISL 515832|H.1|South Africa|2020-07-01	0.0002016489	Africa
Africa|hCoV-19/Gambia/GC19-3411/2020|EPI ISL 561175|B.1.5.12|Gambia|2020-07-27	Africa|hCoV-19/South Africa/KRISP-K001347/2020|EPI ISL 515832|H.1|South Africa|2020-07-01	0.0003414358	Africa
Africa|hCoV-19/Gambia/GC19-3418/2020|EPI ISL 561176|B.1.1.242|Gambia|2020-07-27	Africa|hCoV-19/South Africa/KRISP-K001347/2020|EPI ISL 515832|H.1|South Africa|2020-07-01	0.0002688607	Africa
Africa|hCoV-19/Gambia/GC19-3429/2020|EPI ISL 561178|B.1.5.12|Gambia|2020-07-27	Africa|hCoV-19/South Africa/KRISP-K001347/2020|EPI ISL 515832|H.1|South Africa|2020-07-01	0.0002688490	Africa
Africa|hCoV-19/Gambia/GC19-3432/2020|EPI ISL 561179|B.1.5.12|Gambia|2020-07-27	Africa|hCoV-19/South Africa/KRISP-K001347/2020|EPI ISL 515832|H.1|South Africa|2020-07-01	0.0004402610	Africa
Africa|hCoV-19/Gambia/GC19-3438/2020|EPI ISL 561180|B.1.5.12|Gambia|2020-07-27	Africa|hCoV-19/South Africa/KRISP-K001347/2020|EPI ISL 515832|H.1|South Africa|2020-07-01	0.0004033656	Africa
Africa|hCoV-19/Gambia/GC19-3445/2020|EPI ISL 561181|B.1.5.12|Gambia|2020-07-27	Africa|hCoV-19/South Africa/KRISP-K001347/2020|EPI ISL 515832|H.1|South Africa|2020-07-01	0.0004705854	Africa
Africa|hCoV-19/Gambia/GC19-3448/2020|EPI ISL 561183|B.1.5|Gambia|2020-07-27	Africa|hCoV-19/South Africa/KRISP-K001347/2020|EPI ISL 515832|H.1|South Africa|2020-07-01	0.0002051058	Africa
Africa|hCoV-19/Gambia/GC19-3497/2020|EPI ISL 561184|B.1.5.12|Gambia|2020-07-27	Africa|hCoV-19/South Africa/KRISP-K001347/2020|EPI ISL 515832|H.1|South Africa|2020-07-01	0.0004033155	Africa
Africa|hCoV-19/Gambia/GC19-3503/2020|EPI ISL 561186|B.1.5.12|Gambia|2020-07-27	Africa|hCoV-19/South Africa/KRISP-K001347/2020|EPI ISL 515832|H.1|South Africa|2020-07-01	0.0003072231	Africa
Africa|hCoV-19/Gambia/GC19-3504/2020|EPI ISL 561187|B.1.5.12|Gambia|2020-07-27	Africa|hCoV-19/South Africa/KRISP-K001347/2020|EPI ISL 515832|H.1|South Africa|2020-07-01	0.0003724644	Africa
Africa|hCoV-19/Gambia/GC19-3505/2020|EPI ISL 561188|B.1.5.12|Gambia|2020-07-27	Africa|hCoV-19/South Africa/KRISP-K001347/2020|EPI ISL 515832|H.1|South Africa|2020-07-01	0.0003361019	Africa
Africa|hCoV-19/Gambia/GC19-3529/2020|EPI ISL 561191|B.1.5.12|Gambia|2020-07-27	Africa|hCoV-19/South Africa/KRISP-K001347/2020|EPI ISL 515832|H.1|South Africa|2020-07-01	0.0004033521	Africa
Africa|hCoV-19/Gambia/GC19-3530/2020|EPI ISL 561192|B.1.5.12|Gambia|2020-07-27	Africa|hCoV-19/South Africa/KRISP-K001347/2020|EPI ISL 515832|H.1|South Africa|2020-07-01	0.0002757610	Africa
Africa|hCoV-19/Gambia/GC19-3533/2020|EPI ISL 561193|B.1.1.293|Gambia|2020-07-27	Africa|hCoV-19/South Africa/KRISP-K001347/2020|EPI ISL 515832|H.1|South Africa|2020-07-01	0.0002016394	Africa
Africa|hCoV-19/Gambia/GC19-3535/2020|EPI ISL 561194|B.1.1.242|Gambia|2020-07-27	Africa|hCoV-19/South Africa/KRISP-K001347/2020|EPI ISL 515832|H.1|South Africa|2020-07-01	0.0002688517	Africa
Africa|hCoV-19/Gambia/GC19-3550/2020|EPI ISL 561195|B.1.5.12|Gambia|2020-07-27	Africa|hCoV-19/South Africa/KRISP-K001347/2020|EPI ISL 515832|H.1|South Africa|2020-07-01	0.0003697269	Africa
Africa|hCoV-19/Gambia/GC19-3565/2020|EPI ISL 561196|B.1.5.12|Gambia|2020-07-27	Africa|hCoV-19/South Africa/KRISP-K001347/2020|EPI ISL 515832|H.1|South Africa|2020-07-01	0.0003024612	Africa
Africa|hCoV-19/Gambia/GC19-3578/2020|EPI ISL 561197|B.1.5.12|Gambia|2020-07-27	Africa|hCoV-19/South Africa/KRISP-K001347/2020|EPI ISL 515832|H.1|South Africa|2020-07-01	0.0003362329	Africa
Africa|hCoV-19/Gambia/GC19-3629/2020|EPI ISL 561199|B.1.5.12|Gambia|2020-07-27	Africa|hCoV-19/South Africa/KRISP-K001347/2020|EPI ISL 515832|H.1|South Africa|2020-07-01	0.0004369824	Africa
Africa|hCoV-19/Gambia/GC19-3656/2020|EPI ISL 561201|B.1.5.12|Gambia|2020-07-27	Africa|hCoV-19/South Africa/KRISP-K001347/2020|EPI ISL 515832|H.1|South Africa|2020-07-01	0.0003361086	Africa
Africa|hCoV-19/Gambia/GC19-3659/2020|EPI ISL 561202|B.1.1|Gambia|2020-07-27	Africa|hCoV-19/South Africa/KRISP-K001347/2020|EPI ISL 515832|H.1|South Africa|2020-07-01	0.0002352633	Africa
Africa|hCoV-19/Gambia/GC19-3666/2020|EPI ISL 561204|B.1.5.12|Gambia|2020-07-27	Africa|hCoV-19/South Africa/KRISP-K001347/2020|EPI ISL 515832|H.1|South Africa|2020-07-01	0.0004066360	Africa
Africa|hCoV-19/Gambia/GC19-3769/2020|EPI ISL 561072|B.1.292|Gambia|2020-07-27	Africa|hCoV-19/South Africa/KRISP-K001347/2020|EPI ISL 515832|H.1|South Africa|2020-07-01	0.0003413496	Africa
Africa|hCoV-19/Gambia/GC19-3773/2020|EPI ISL 561073|B.1.5.12|Gambia|2020-07-27	Africa|hCoV-19/South Africa/KRISP-K001347/2020|EPI ISL 515832|H.1|South Africa|2020-07-01	0.0004033426	Africa
Africa|hCoV-19/Gambia/GC19-3774/2020|EPI ISL 561074|B.1.5.12|Gambia|2020-07-27	Africa|hCoV-19/South Africa/KRISP-K001347/2020|EPI ISL 515832|H.1|South Africa|2020-07-01	0.0003697232	Africa
Africa|hCoV-19/Gambia/GC19-3794/2020|EPI ISL 561078|B.1.5.12|Gambia|2020-07-27	Africa|hCoV-19/South Africa/KRISP-K001347/2020|EPI ISL 515832|H.1|South Africa|2020-07-01	0.0003755026	Africa
Africa|hCoV-19/Gambia/GC19-3796/2020|EPI ISL 561079|B.1.5.12|Gambia|2020-07-27	Africa|hCoV-19/South Africa/KRISP-K001347/2020|EPI ISL 515832|H.1|South Africa|2020-07-01	0.0004033235	Africa
Africa|hCoV-19/Gambia/GC19-3798/2020|EPI ISL 561080|B.1.1.242|Gambia|2020-07-27	Africa|hCoV-19/South Africa/KRISP-K001347/2020|EPI ISL 515832|H.1|South Africa|2020-07-01	0.0003054064	Africa
Africa|hCoV-19/Gambia/GC19-3799/2020|EPI ISL 561081|B.1.1.242|Gambia|2020-07-27	Africa|hCoV-19/South Africa/KRISP-K001347/2020|EPI ISL 515832|H.1|South Africa|2020-07-01	0.0003024409	Africa
Africa|hCoV-19/Gambia/GC19-3802/2020|EPI ISL 561082|B.1.5.12|Gambia|2020-07-27	Africa|hCoV-19/South Africa/KRISP-K001347/2020|EPI ISL 515832|H.1|South Africa|2020-07-01	0.0004369574	Africa
Africa|hCoV-19/Gambia/GC19-3805/2020|EPI ISL 561083|B.1.5.12|Gambia|2020-07-27	Africa|hCoV-19/South Africa/KRISP-K001347/2020|EPI ISL 515832|H.1|South Africa|2020-07-01	0.0004033331	Africa
Africa|hCoV-19/Gambia/GC19-3806/2020|EPI ISL 561084|B.1.1.293|Gambia|2020-07-27	Africa|hCoV-19/South Africa/KRISP-K001347/2020|EPI ISL 515832|H.1|South Africa|2020-07-01	0.0002016231	Africa
Africa|hCoV-19/Gambia/GC19-3807/2020|EPI ISL 561085|B.1.1.293|Gambia|2020-07-27	Africa|hCoV-19/South Africa/KRISP-K001347/2020|EPI ISL 515832|H.1|South Africa|2020-07-01	0.0002352498	Africa
Africa|hCoV-19/Gambia/GC19-3812/2020|EPI ISL 561086|B.1.1.293|Gambia|2020-07-27	Africa|hCoV-19/South Africa/KRISP-K001347/2020|EPI ISL 515832|H.1|South Africa|2020-07-01	0.0002694146	Africa
Africa|hCoV-19/Gambia/GC19-3813/2020|EPI ISL 561087|B.1.1.293|Gambia|2020-07-27	Africa|hCoV-19/South Africa/KRISP-K001347/2020|EPI ISL 515832|H.1|South Africa|2020-07-01	0.0002352419	Africa
Africa|hCoV-19/Gambia/GC19-3814/2020|EPI ISL 561088|B.1|Gambia|2020-07-27	Africa|hCoV-19/South Africa/KRISP-K001347/2020|EPI ISL 515832|H.1|South Africa|2020-07-01	0.0005042729	Africa
Africa|hCoV-19/Gambia/GC19-3816/2020|EPI ISL 561089|B.1.1.293|Gambia|2020-07-27	Africa|hCoV-19/South Africa/KRISP-K001347/2020|EPI ISL 515832|H.1|South Africa|2020-07-01	0.0002031313	Africa
Africa|hCoV-19/Gambia/GC19-3818/2020|EPI ISL 561090|B.1.1.293|Gambia|2020-07-27	Africa|hCoV-19/South Africa/KRISP-K001347/2020|EPI ISL 515832|H.1|South Africa|2020-07-01	0.0003024601	Africa
Africa|hCoV-19/Gambia/GC19-3820/2020|EPI ISL 561091|B.1.1.293|Gambia|2020-07-27	Africa|hCoV-19/South Africa/KRISP-K001347/2020|EPI ISL 515832|H.1|South Africa|2020-07-01	0.0002352419	Africa
Africa|hCoV-19/Gambia/GC19-3821/2020|EPI ISL 561092|B.1.5.12|Gambia|2020-07-27	Africa|hCoV-19/South Africa/KRISP-K001347/2020|EPI ISL 515832|H.1|South Africa|2020-07-01	0.0003102161	Africa
Africa|hCoV-19/Gambia/GC19-3822/2020|EPI ISL 561093|B.1.5.12|Gambia|2020-07-27	Africa|hCoV-19/South Africa/KRISP-K001347/2020|EPI ISL 515832|H.1|South Africa|2020-07-01	0.0004033426	Africa
Africa|hCoV-19/Gambia/GC19-3823/2020|EPI ISL 561094|B.1.5.12|Gambia|2020-07-27	Africa|hCoV-19/South Africa/KRISP-K001347/2020|EPI ISL 515832|H.1|South Africa|2020-07-01	0.0004063590	Africa
Africa|hCoV-19/Gambia/GC19-3835/2020|EPI ISL 561096|B.1.1.293|Gambia|2020-07-27	Africa|hCoV-19/South Africa/KRISP-K001347/2020|EPI ISL 515832|H.1|South Africa|2020-07-01	0.0002016298	Africa
Africa|hCoV-19/Gambia/GC19-3836/2020|EPI ISL 561097|B.1.5.12|Gambia|2020-07-27	Africa|hCoV-19/South Africa/KRISP-K001347/2020|EPI ISL 515832|H.1|South Africa|2020-07-01	0.0003696984	Africa
Africa|hCoV-19/Gambia/GC19-3839/2020|EPI ISL 561098|B.1.5.12|Gambia|2020-07-27	Africa|hCoV-19/South Africa/KRISP-K001347/2020|EPI ISL 515832|H.1|South Africa|2020-07-01	0.0004033426	Africa
Africa|hCoV-19/Gambia/GC19-3842/2020|EPI ISL 561099|B.1.1.293|Gambia|2020-07-27	Africa|hCoV-19/South Africa/KRISP-K001347/2020|EPI ISL 515832|H.1|South Africa|2020-07-01	0.0003024661	Africa
Africa|hCoV-19/Gambia/GC19-3846/2020|EPI ISL 561100|B.1.1.293|Gambia|2020-07-27	Africa|hCoV-19/South Africa/KRISP-K001347/2020|EPI ISL 515832|H.1|South Africa|2020-07-01	0.0002688534	Africa
Africa|hCoV-19/Gambia/GC19-3852/2020|EPI ISL 561101|B.1.5.12|Gambia|2020-07-27	Africa|hCoV-19/South Africa/KRISP-K001347/2020|EPI ISL 515832|H.1|South Africa|2020-07-01	0.0004096797	Africa
Africa|hCoV-19/Gambia/GC19-3854/2020|EPI ISL 561102|B.1.1.293|Gambia|2020-07-27	Africa|hCoV-19/South Africa/KRISP-K001347/2020|EPI ISL 515832|H.1|South Africa|2020-07-01	0.0003024661	Africa
Africa|hCoV-19/Gambia/GC192573/2020|EPI ISL 561115|B.1.5.12|Gambia|2020-07-21	Africa|hCoV-19/South Africa/KRISP-K001347/2020|EPI ISL 515832|H.1|South Africa|2020-07-01	0.0004033602	Africa
Africa|hCoV-19/Gambia/GC192576/2020|EPI ISL 561117|B.1.5.12|Gambia|2020-07-21	Africa|hCoV-19/South Africa/KRISP-K001347/2020|EPI ISL 515832|H.1|South Africa|2020-07-01	0.0003049614	Africa
Africa|hCoV-19/Gambia/GC192579/2020|EPI ISL 561118|B.1.5.12|Gambia|2020-07-21	Africa|hCoV-19/South Africa/KRISP-K001347/2020|EPI ISL 515832|H.1|South Africa|2020-07-01	0.0003067489	Africa
Africa|hCoV-19/Gambia/GC192602/2020|EPI ISL 561120|B.1.1.293|Gambia|2020-07-21	Africa|hCoV-19/South Africa/KRISP-K001347/2020|EPI ISL 515832|H.1|South Africa|2020-07-01	0.0003024601	Africa
Africa|hCoV-19/Gambia/GC192610/2020|EPI ISL 561121|B.1.1.293|Gambia|2020-07-21	Africa|hCoV-19/South Africa/KRISP-K001347/2020|EPI ISL 515832|H.1|South Africa|2020-07-01	0.0003024601	Africa
Africa|hCoV-19/Gambia/GC192751/2020|EPI ISL 561138|B.1.5.12|Gambia|2020-07-21	Africa|hCoV-19/South Africa/KRISP-K001347/2020|EPI ISL 515832|H.1|South Africa|2020-07-01	0.0004369911	Africa
Africa|hCoV-19/Gambia/GC192756/2020|EPI ISL 561139|B.1.5.12|Gambia|2020-07-22	Africa|hCoV-19/South Africa/KRISP-K001347/2020|EPI ISL 515832|H.1|South Africa|2020-07-01	0.0003697232	Africa
Africa|hCoV-19/Gambia/GC192772/2020|EPI ISL 561140|B.1.1|Gambia|2020-07-22	Africa|hCoV-19/South Africa/KRISP-K001347/2020|EPI ISL 515832|H.1|South Africa|2020-07-01	0.0002688480	Africa
Africa|hCoV-19/Gambia/GC192778/2020|EPI ISL 561141|B.1.1|Gambia|2020-07-22	Africa|hCoV-19/South Africa/KRISP-K001347/2020|EPI ISL 515832|H.1|South Africa|2020-07-01	0.0002688751	Africa
Africa|hCoV-19/Gambia/GC192781/2020|EPI ISL 561142|B.1.5.12|Gambia|2020-07-22	Africa|hCoV-19/South Africa/KRISP-K001347/2020|EPI ISL 515832|H.1|South Africa|2020-07-01	0.0004033426	Africa
Africa|hCoV-19/Gambia/GC192782/2020|EPI ISL 561143|B.1.5.12|Gambia|2020-07-22	Africa|hCoV-19/South Africa/KRISP-K001347/2020|EPI ISL 515832|H.1|South Africa|2020-07-01	0.0004033521	Africa
Africa|hCoV-19/Gambia/GC192786/2020|EPI ISL 561144|B.1.1.293|Gambia|2020-07-22	Africa|hCoV-19/South Africa/KRISP-K001347/2020|EPI ISL 515832|H.1|South Africa|2020-07-01	0.0002352317	Africa
Africa|hCoV-19/Gambia/GC192789/2020|EPI ISL 561145|B.1|Gambia|2020-07-22	Africa|hCoV-19/South Africa/KRISP-K001347/2020|EPI ISL 515832|H.1|South Africa|2020-07-01	0.0003360894	Africa
Africa|hCoV-19/Gambia/GC192811/2020|EPI ISL 561147|B.1.5.12|Gambia|2020-07-22	Africa|hCoV-19/South Africa/KRISP-K001347/2020|EPI ISL 515832|H.1|South Africa|2020-07-01	0.0003757848	Africa
Africa|hCoV-19/Gambia/GC192812/2020|EPI ISL 561148|B.1.1.293|Gambia|2020-07-22	Africa|hCoV-19/South Africa/KRISP-K001347/2020|EPI ISL 515832|H.1|South Africa|2020-07-01	0.0001680085	Africa
Africa|hCoV-19/Gambia/NPHL-038/2020|EPI ISL 561205|B.1.1|Gambia|2020	Africa|hCoV-19/South Africa/KRISP-K001347/2020|EPI ISL 515832|H.1|South Africa|2020-07-01	0.0003024672	Africa
Africa|hCoV-19/Gambia/NPHL-061/2020|EPI ISL 561206|B.1.5.12|Gambia|2020	Africa|hCoV-19/South Africa/KRISP-K001347/2020|EPI ISL 515832|H.1|South Africa|2020-07-01	0.0004705965	Africa
Africa|hCoV-19/Gambia/NPHL-1168/2020|EPI ISL 561212|B.1.5.12|Gambia|2020-06-27	Africa|hCoV-19/South Africa/KRISP-K001347/2020|EPI ISL 515832|H.1|South Africa|2020-07-01	0.0004706247	Africa
Africa|hCoV-19/Gambia/NPHL-1208/2020|EPI ISL 561213|B.1.5.12|Gambia|2020-06-30	Africa|hCoV-19/South Africa/KRISP-K001347/2020|EPI ISL 515832|H.1|South Africa|2020-07-01	0.0002384068	Africa
Africa|hCoV-19/Gambia/NPHL-1209/2020|EPI ISL 561214|B.1.5.12|Gambia|2020-06-30	Africa|hCoV-19/South Africa/KRISP-K001347/2020|EPI ISL 515832|H.1|South Africa|2020-07-01	0.0002060049	Africa
Africa|hCoV-19/Gambia/NPHL-1212/2020|EPI ISL 561215|B.1.5.12|Gambia|2020-06-30	Africa|hCoV-19/South Africa/KRISP-K001347/2020|EPI ISL 515832|H.1|South Africa|2020-07-01	0.0003360747	Africa
Africa|hCoV-19/Gambia/NPHL-1224/2020|EPI ISL 561217|B.1.1.293|Gambia|2020-06-30	Africa|hCoV-19/South Africa/KRISP-K001347/2020|EPI ISL 515832|H.1|South Africa|2020-07-01	0.0001404726	Africa
Africa|hCoV-19/Gambia/NPHL-1230/2020|EPI ISL 561218|B.1.5|Gambia|2020-06-30	Africa|hCoV-19/South Africa/KRISP-K001347/2020|EPI ISL 515832|H.1|South Africa|2020-07-01	0.0001702643	Africa
Africa|hCoV-19/Gambia/NPHL-1248/2020|EPI ISL 561222|B.1.5|Gambia|2020-07-01	Africa|hCoV-19/South Africa/KRISP-K001347/2020|EPI ISL 515832|H.1|South Africa|2020-07-01	0.0001702529	Africa
Africa|hCoV-19/Gambia/NPHL-1258/2020|EPI ISL 561223|B.1.292|Gambia|2020-07-02	Africa|hCoV-19/South Africa/KRISP-K001347/2020|EPI ISL 515832|H.1|South Africa|2020-07-01	0.0003024671	Africa
Africa|hCoV-19/Gambia/NPHL-1422/2020|EPI ISL 561228|B.1.5|Gambia|2020-07-04	Africa|hCoV-19/South Africa/KRISP-K001347/2020|EPI ISL 515832|H.1|South Africa|2020-07-01	0.0001060062	Africa
Africa|hCoV-19/Gambia/NPHL-1424/2020|EPI ISL 561229|B.1.292|Gambia|2020-07-04	Africa|hCoV-19/South Africa/KRISP-K001347/2020|EPI ISL 515832|H.1|South Africa|2020-07-01	0.0003025580	Africa
Africa|hCoV-19/Gambia/NPHL-1446/2020|EPI ISL 561230|B.1.5|Gambia|2020-07-04	Africa|hCoV-19/South Africa/KRISP-K001347/2020|EPI ISL 515832|H.1|South Africa|2020-07-01	0.0001702529	Africa
Africa|hCoV-19/Gambia/NPHL-1477/2020|EPI ISL 561231|B.1.5|Gambia|2020	Africa|hCoV-19/South Africa/KRISP-K001347/2020|EPI ISL 515832|H.1|South Africa|2020-07-01	0.0001758196	Africa
Africa|hCoV-19/Gambia/NPHL-1514/2020|EPI ISL 561232|B.1.1|Gambia|2020	Africa|hCoV-19/South Africa/KRISP-K001347/2020|EPI ISL 515832|H.1|South Africa|2020-07-01	0.0002016143	Africa
Africa|hCoV-19/Gambia/NPHL-1641/2020|EPI ISL 561235|B.1.292|Gambia|2020-07-31	Africa|hCoV-19/South Africa/KRISP-K001347/2020|EPI ISL 515832|H.1|South Africa|2020-07-01	0.0003482392	Africa
Africa|hCoV-19/Gambia/NPHL-1645/2020|EPI ISL 561236|B.1.1.293|Gambia|2020-08-04	Africa|hCoV-19/South Africa/KRISP-K001347/2020|EPI ISL 515832|H.1|South Africa|2020-07-01	0.0002366205	Africa
Africa|hCoV-19/Gambia/NPHL-1711/2020|EPI ISL 561237|B.1.1.293|Gambia|2020-08-04	Africa|hCoV-19/South Africa/KRISP-K001347/2020|EPI ISL 515832|H.1|South Africa|2020-07-01	0.0001680085	Africa
Africa|hCoV-19/Gambia/NPHL-1746/2020|EPI ISL 561238|B.1.1|Gambia|2020-07-20	Africa|hCoV-19/South Africa/KRISP-K001347/2020|EPI ISL 515832|H.1|South Africa|2020-07-01	0.0001008146	Africa
Africa|hCoV-19/Gambia/NPHL-1921/2020|EPI ISL 561239|B.1.1|Gambia|2020	Africa|hCoV-19/South Africa/KRISP-K001347/2020|EPI ISL 515832|H.1|South Africa|2020-07-01	0.0002688480	Africa
Africa|hCoV-19/Gambia/NPHL-1968/2020|EPI ISL 561240|B.1.1|Gambia|2020-07-16	Africa|hCoV-19/South Africa/KRISP-K001347/2020|EPI ISL 515832|H.1|South Africa|2020-07-01	0.0002688480	Africa
Africa|hCoV-19/Gambia/NPHL-2037/2020|EPI ISL 561241|B.1.1|Gambia|2020-07-15	Africa|hCoV-19/South Africa/KRISP-K001347/2020|EPI ISL 515832|H.1|South Africa|2020-07-01	0.0002352451	Africa
Africa|hCoV-19/Gambia/NPHL-2268/2020|EPI ISL 561242|B.1.1|Gambia|2020	Africa|hCoV-19/South Africa/KRISP-K001347/2020|EPI ISL 515832|H.1|South Africa|2020-07-01	0.0000673616	Africa
Africa|hCoV-19/Gambia/NPHL-2344/2020|EPI ISL 561243|B.1.292|Gambia|2020	Africa|hCoV-19/South Africa/KRISP-K001347/2020|EPI ISL 515832|H.1|South Africa|2020-07-01	0.0003697293	Africa
Africa|hCoV-19/Gambia/NPHL-2374/2020|EPI ISL 561244|B.1.5.12|Gambia|2020	Africa|hCoV-19/South Africa/KRISP-K001347/2020|EPI ISL 515832|H.1|South Africa|2020-07-01	0.0003360860	Africa
Africa|hCoV-19/Gambia/NPHL-242/2020|EPI ISL 561245|B.1.5|Gambia|2020	Africa|hCoV-19/South Africa/KRISP-K001347/2020|EPI ISL 515832|H.1|South Africa|2020-07-01	0.0001680390	Africa
Africa|hCoV-19/Gambia/NPHL-243/2020|EPI ISL 561246|B.1.5|Gambia|2020	Africa|hCoV-19/South Africa/KRISP-K001347/2020|EPI ISL 515832|H.1|South Africa|2020-07-01	0.0001373432	Africa
Africa|hCoV-19/Gambia/NPHL-244/2020|EPI ISL 561247|B.1.1.293|Gambia|2020	Africa|hCoV-19/South Africa/KRISP-K001347/2020|EPI ISL 515832|H.1|South Africa|2020-07-01	0.0002033751	Africa
Africa|hCoV-19/Gambia/NPHL-2443/2020|EPI ISL 561248|B.1.5.12|Gambia|2020	Africa|hCoV-19/South Africa/KRISP-K001347/2020|EPI ISL 515832|H.1|South Africa|2020-07-01	0.0003360747	Africa
Africa|hCoV-19/Gambia/NPHL-2444/2020|EPI ISL 561249|B.1.292|Gambia|2020-07-21	Africa|hCoV-19/South Africa/KRISP-K001347/2020|EPI ISL 515832|H.1|South Africa|2020-07-01	0.0003360815	Africa
Africa|hCoV-19/Gambia/NPHL-2446/2020|EPI ISL 561250|B.1.1|Gambia|2020	Africa|hCoV-19/South Africa/KRISP-K001347/2020|EPI ISL 515832|H.1|South Africa|2020-07-01	0.0002757315	Africa
Africa|hCoV-19/Gambia/NPHL-245/2020|EPI ISL 561251|B.1.1|Gambia|2020	Africa|hCoV-19/South Africa/KRISP-K001347/2020|EPI ISL 515832|H.1|South Africa|2020-07-01	0.0001015550	Africa
Africa|hCoV-19/Gambia/NPHL-2457/2020|EPI ISL 561252|B.1.1|Gambia|2020-07-21	Africa|hCoV-19/South Africa/KRISP-K001347/2020|EPI ISL 515832|H.1|South Africa|2020-07-01	0.0002757220	Africa
Africa|hCoV-19/Gambia/NPHL-2458/2020|EPI ISL 561253|B.1.292|Gambia|2020-07-21	Africa|hCoV-19/South Africa/KRISP-K001347/2020|EPI ISL 515832|H.1|South Africa|2020-07-01	0.0003447939	Africa
Africa|hCoV-19/Gambia/NPHL-2463/2020|EPI ISL 561254|B.1.1|Gambia|2020	Africa|hCoV-19/South Africa/KRISP-K001347/2020|EPI ISL 515832|H.1|South Africa|2020-07-01	0.0002784954	Africa
Africa|hCoV-19/Gambia/NPHL-2465/2020|EPI ISL 561255|B.1.1|Gambia|2020-07-21	Africa|hCoV-19/South Africa/KRISP-K001347/2020|EPI ISL 515832|H.1|South Africa|2020-07-01	0.0002757410	Africa
Africa|hCoV-19/Gambia/NPHL-2469/2020|EPI ISL 561256|B.1.5.12|Gambia|2020-07-21	Africa|hCoV-19/South Africa/KRISP-K001347/2020|EPI ISL 515832|H.1|South Africa|2020-07-01	0.0004136800	Africa
Africa|hCoV-19/Gambia/NPHL-247/2020|EPI ISL 561257|B.1.1.293|Gambia|2020	Africa|hCoV-19/South Africa/KRISP-K001347/2020|EPI ISL 515832|H.1|South Africa|2020-07-01	0.0002016258	Africa
Africa|hCoV-19/Gambia/NPHL-2470/2020|EPI ISL 561258|B.1.1|Gambia|2020-07-21	Africa|hCoV-19/South Africa/KRISP-K001347/2020|EPI ISL 515832|H.1|South Africa|2020-07-01	0.0002757315	Africa
Africa|hCoV-19/Gambia/NPHL-2472/2020|EPI ISL 561259|B.1.5.12|Gambia|2020-07-21	Africa|hCoV-19/South Africa/KRISP-K001347/2020|EPI ISL 515832|H.1|South Africa|2020-07-01	0.0002068001	Africa
Africa|hCoV-19/Gambia/NPHL-2473/2020|EPI ISL 561260|B.1.5.12|Gambia|2020-07-21	Africa|hCoV-19/South Africa/KRISP-K001347/2020|EPI ISL 515832|H.1|South Africa|2020-07-01	0.0004706311	Africa
Africa|hCoV-19/Gambia/NPHL-2478/2020|EPI ISL 561261|B.1.5.12|Gambia|2020-07-21	Africa|hCoV-19/South Africa/KRISP-K001347/2020|EPI ISL 515832|H.1|South Africa|2020-07-01	0.0002437107	Africa
Africa|hCoV-19/Gambia/NPHL-2497/2020|EPI ISL 561262|B.1.1.242|Gambia|2020-07-21	Africa|hCoV-19/South Africa/KRISP-K001347/2020|EPI ISL 515832|H.1|South Africa|2020-07-01	0.0002436709	Africa
Africa|hCoV-19/Gambia/NPHL-2504/2020|EPI ISL 561264|B.1.5.12|Gambia|2020-07-23	Africa|hCoV-19/South Africa/KRISP-K001347/2020|EPI ISL 515832|H.1|South Africa|2020-07-01	0.0004787262	Africa
Africa|hCoV-19/Gambia/NPHL-2514/2020|EPI ISL 561265|B.1.5.12|Gambia|2020-07-21	Africa|hCoV-19/South Africa/KRISP-K001347/2020|EPI ISL 515832|H.1|South Africa|2020-07-01	0.0004136842	Africa
Africa|hCoV-19/Gambia/NPHL-2521/2020|EPI ISL 561266|B.1.5.12|Gambia|2020-07-23	Africa|hCoV-19/South Africa/KRISP-K001347/2020|EPI ISL 515832|H.1|South Africa|2020-07-01	0.0004136673	Africa
Africa|hCoV-19/Gambia/NPHL-2522/2020|EPI ISL 561267|B.1.1.293|Gambia|2020-07-22	Africa|hCoV-19/South Africa/KRISP-K001347/2020|EPI ISL 515832|H.1|South Africa|2020-07-01	0.0002414622	Africa
Africa|hCoV-19/Gambia/NPHL-2524/2020|EPI ISL 561268|B.1.1|Gambia|2020-07-24	Africa|hCoV-19/South Africa/KRISP-K001347/2020|EPI ISL 515832|H.1|South Africa|2020-07-01	0.0002352452	Africa
Africa|hCoV-19/Gambia/NPHL-2529/2020|EPI ISL 561269|B.1.1.293|Gambia|2020-07-21	Africa|hCoV-19/South Africa/KRISP-K001347/2020|EPI ISL 515832|H.1|South Africa|2020-07-01	0.0002067737	Africa
Africa|hCoV-19/Gambia/NPHL-253/2020|EPI ISL 561270|B.1.1.293|Gambia|2020	Africa|hCoV-19/South Africa/KRISP-K001347/2020|EPI ISL 515832|H.1|South Africa|2020-07-01	0.0002352270	Africa
Africa|hCoV-19/Gambia/NPHL-2537/2020|EPI ISL 561271|B.1.1|Gambia|2020	Africa|hCoV-19/South Africa/KRISP-K001347/2020|EPI ISL 515832|H.1|South Africa|2020-07-01	0.0003071947	Africa
Africa|hCoV-19/Gambia/NPHL-2538/2020|EPI ISL 561272|B.1.5.12|Gambia|2020-07-21	Africa|hCoV-19/South Africa/KRISP-K001347/2020|EPI ISL 515832|H.1|South Africa|2020-07-01	0.0003791780	Africa
Africa|hCoV-19/Gambia/NPHL-2550/2020|EPI ISL 561274|B.1.292|Gambia|2020-07-21	Africa|hCoV-19/South Africa/KRISP-K001347/2020|EPI ISL 515832|H.1|South Africa|2020-07-01	0.0003102226	Africa
Africa|hCoV-19/Gambia/NPHL-2554/2020|EPI ISL 561275|B.1.5.12|Gambia|2020	Africa|hCoV-19/South Africa/KRISP-K001347/2020|EPI ISL 515832|H.1|South Africa|2020-07-01	0.0003102375	Africa
Africa|hCoV-19/Gambia/NPHL-2555/2020|EPI ISL 561276|B.1.1|Gambia|2020-07-21	Africa|hCoV-19/South Africa/KRISP-K001347/2020|EPI ISL 515832|H.1|South Africa|2020-07-01	0.0002437488	Africa
Africa|hCoV-19/Gambia/NPHL-256/2020|EPI ISL 561277|B.1.1.293|Gambia|2020	Africa|hCoV-19/South Africa/KRISP-K001347/2020|EPI ISL 515832|H.1|South Africa|2020-07-01	0.0001344131	Africa
Africa|hCoV-19/Gambia/NPHL-2560/2020|EPI ISL 561278|B.1.1|Gambia|2020	Africa|hCoV-19/South Africa/KRISP-K001347/2020|EPI ISL 515832|H.1|South Africa|2020-07-01	0.0002757220	Africa
Africa|hCoV-19/Gambia/NPHL-2567/2020|EPI ISL 561279|B.1|Gambia|2020	Africa|hCoV-19/South Africa/KRISP-K001347/2020|EPI ISL 515832|H.1|South Africa|2020-07-01	0.0005379254	Africa
Africa|hCoV-19/Gambia/NPHL-2573/2020|EPI ISL 561280|B.1.1.293|Gambia|2020	Africa|hCoV-19/South Africa/KRISP-K001347/2020|EPI ISL 515832|H.1|South Africa|2020-07-01	0.0002068022	Africa
Africa|hCoV-19/Gambia/NPHL-2586/2020|EPI ISL 561281|B.1.5.12|Gambia|2020-07-23	Africa|hCoV-19/South Africa/KRISP-K001347/2020|EPI ISL 515832|H.1|South Africa|2020-07-01	0.0003133151	Africa
Africa|hCoV-19/Gambia/NPHL-2588/2020|EPI ISL 561282|B.1.1|Gambia|2020	Africa|hCoV-19/South Africa/KRISP-K001347/2020|EPI ISL 515832|H.1|South Africa|2020-07-01	0.0003024601	Africa
Africa|hCoV-19/Gambia/NPHL-2615/2020|EPI ISL 561283|B.1.1.293|Gambia|2020-08-18	Africa|hCoV-19/South Africa/KRISP-K001347/2020|EPI ISL 515832|H.1|South Africa|2020-07-01	0.0002352270	Africa
Africa|hCoV-19/Gambia/NPHL-2626/2020|EPI ISL 561284|B.1.1.293|Gambia|2020	Africa|hCoV-19/South Africa/KRISP-K001347/2020|EPI ISL 515832|H.1|South Africa|2020-07-01	0.0002352609	Africa
Africa|hCoV-19/Gambia/NPHL-2640/2020|EPI ISL 561285|B.1.5.12|Gambia|2020-06-17	Africa|hCoV-19/South Africa/KRISP-K001347/2020|EPI ISL 515832|H.1|South Africa|2020-07-01	0.0003024744	Africa
Africa|hCoV-19/Gambia/NPHL-266/2020|EPI ISL 561286|B.1.5.12|Gambia|2020	Africa|hCoV-19/South Africa/KRISP-K001347/2020|EPI ISL 515832|H.1|South Africa|2020-07-01	0.0003791988	Africa
Africa|hCoV-19/Gambia/NPHL-2706/2020|EPI ISL 561287|B.1.292|Gambia|2020	Africa|hCoV-19/South Africa/KRISP-K001347/2020|EPI ISL 515832|H.1|South Africa|2020-07-01	0.0003696971	Africa
Africa|hCoV-19/Gambia/NPHL-2712/2020|EPI ISL 561288|B.1.5.12|Gambia|2020-08-03	Africa|hCoV-19/South Africa/KRISP-K001347/2020|EPI ISL 515832|H.1|South Africa|2020-07-01	0.0004033602	Africa
Africa|hCoV-19/Gambia/NPHL-2727/2020|EPI ISL 561289|B.1.5.12|Gambia|2020-08-04	Africa|hCoV-19/South Africa/KRISP-K001347/2020|EPI ISL 515832|H.1|South Africa|2020-07-01	0.0004033426	Africa
Africa|hCoV-19/Gambia/NPHL-2729/2020|EPI ISL 561290|B.1.1|Gambia|2020-07-23	Africa|hCoV-19/South Africa/KRISP-K001347/2020|EPI ISL 515832|H.1|South Africa|2020-07-01	0.0002688480	Africa
Africa|hCoV-19/Gambia/NPHL-2736/2020|EPI ISL 561291|B.1.1.242|Gambia|2020-07-25	Africa|hCoV-19/South Africa/KRISP-K001347/2020|EPI ISL 515832|H.1|South Africa|2020-07-01	0.0003024541	Africa
Africa|hCoV-19/Gambia/NPHL-2759/2020|EPI ISL 561292|B.1.5.12|Gambia|2020-08-07	Africa|hCoV-19/South Africa/KRISP-K001347/2020|EPI ISL 515832|H.1|South Africa|2020-07-01	0.0003697555	Africa
Africa|hCoV-19/Gambia/NPHL-2762/2020|EPI ISL 561293|B.1.5.12|Gambia|2020-07-25	Africa|hCoV-19/South Africa/KRISP-K001347/2020|EPI ISL 515832|H.1|South Africa|2020-07-01	0.0004369720	Africa
Africa|hCoV-19/Gambia/NPHL-2767/2020|EPI ISL 561294|B.1.1.293|Gambia|2020-07-25	Africa|hCoV-19/South Africa/KRISP-K001347/2020|EPI ISL 515832|H.1|South Africa|2020-07-01	0.0002688426	Africa
Africa|hCoV-19/Gambia/NPHL-2768/2020|EPI ISL 561295|B.1.1.293|Gambia|2020-07-27	Africa|hCoV-19/South Africa/KRISP-K001347/2020|EPI ISL 515832|H.1|South Africa|2020-07-01	0.0002016191	Africa
Africa|hCoV-19/Gambia/NPHL-277/2020|EPI ISL 561296|B.1.5.12|Gambia|2020	Africa|hCoV-19/South Africa/KRISP-K001347/2020|EPI ISL 515832|H.1|South Africa|2020-07-01	0.0004033521	Africa
Africa|hCoV-19/Gambia/NPHL-2785/2020|EPI ISL 561297|B.1.1.242|Gambia|2020-07-27	Africa|hCoV-19/South Africa/KRISP-K001347/2020|EPI ISL 515832|H.1|South Africa|2020-07-01	0.0002352302	Africa
Africa|hCoV-19/Gambia/NPHL-2790/2020|EPI ISL 561298|B.1.1.293|Gambia|2020	Africa|hCoV-19/South Africa/KRISP-K001347/2020|EPI ISL 515832|H.1|South Africa|2020-07-01	0.0002688480	Africa
Africa|hCoV-19/Gambia/NPHL-2825/2020|EPI ISL 561299|B.1.5.12|Gambia|2020	Africa|hCoV-19/South Africa/KRISP-K001347/2020|EPI ISL 515832|H.1|South Africa|2020-07-01	0.0004033060	Africa
Africa|hCoV-19/Gambia/NPHL-287/2020|EPI ISL 561300|B.1.1.293|Gambia|2020	Africa|hCoV-19/South Africa/KRISP-K001347/2020|EPI ISL 515832|H.1|South Africa|2020-07-01	0.0002352396	Africa
Africa|hCoV-19/Gambia/NPHL-2889/2020|EPI ISL 561301|B.1.5.12|Gambia|2020	Africa|hCoV-19/South Africa/KRISP-K001347/2020|EPI ISL 515832|H.1|South Africa|2020-07-01	0.0004447898	Africa
Africa|hCoV-19/Gambia/NPHL-2892/2020|EPI ISL 561302|B.1.5.12|Gambia|2020-09-07	Africa|hCoV-19/South Africa/KRISP-K001347/2020|EPI ISL 515832|H.1|South Africa|2020-07-01	0.0004447898	Africa
Africa|hCoV-19/Gambia/NPHL-290/2020|EPI ISL 561303|B.1.1.293|Gambia|2020	Africa|hCoV-19/South Africa/KRISP-K001347/2020|EPI ISL 515832|H.1|South Africa|2020-07-01	0.0002016190	Africa
Africa|hCoV-19/Gambia/NPHL-2909/2020|EPI ISL 561304|B.1.1.293|Gambia|2020-07-26	Africa|hCoV-19/South Africa/KRISP-K001347/2020|EPI ISL 515832|H.1|South Africa|2020-07-01	0.0002352372	Africa
Africa|hCoV-19/Gambia/NPHL-2984/2020|EPI ISL 561307|B.1.1.293|Gambia|2020	Africa|hCoV-19/South Africa/KRISP-K001347/2020|EPI ISL 515832|H.1|South Africa|2020-07-01	0.0002688597	Africa
Africa|hCoV-19/Gambia/NPHL-299/2020|EPI ISL 561308|B.1.1.293|Gambia|2020	Africa|hCoV-19/South Africa/KRISP-K001347/2020|EPI ISL 515832|H.1|South Africa|2020-07-01	0.0002352317	Africa
Africa|hCoV-19/Gambia/NPHL-3047/2020|EPI ISL 561309|B.1.5.12|Gambia|2020-07-28	Africa|hCoV-19/South Africa/KRISP-K001347/2020|EPI ISL 515832|H.1|South Africa|2020-07-01	0.0004411678	Africa
Africa|hCoV-19/Gambia/NPHL-3055/2020|EPI ISL 561310|B.1.5.12|Gambia|2020-07-17	Africa|hCoV-19/South Africa/KRISP-K001347/2020|EPI ISL 515832|H.1|South Africa|2020-07-01	0.0004369720	Africa
Africa|hCoV-19/Gambia/NPHL-3062/2020|EPI ISL 561311|B.1.5.12|Gambia|2020	Africa|hCoV-19/South Africa/KRISP-K001347/2020|EPI ISL 515832|H.1|South Africa|2020-07-01	0.0004411678	Africa
Africa|hCoV-19/Gambia/NPHL-3079/2020|EPI ISL 561312|B.1.5.12|Gambia|2020-07-27	Africa|hCoV-19/South Africa/KRISP-K001347/2020|EPI ISL 515832|H.1|South Africa|2020-07-01	0.0004447898	Africa
Africa|hCoV-19/Gambia/NPHL-3206/2020|EPI ISL 561313|B.1.1.293|Gambia|2020	Africa|hCoV-19/South Africa/KRISP-K001347/2020|EPI ISL 515832|H.1|South Africa|2020-07-01	0.0003024672	Africa
Africa|hCoV-19/Gambia/NPHL-3254/2020|EPI ISL 561315|B.1.5.12|Gambia|2020-07-28	Africa|hCoV-19/South Africa/KRISP-K001347/2020|EPI ISL 515832|H.1|South Africa|2020-07-01	0.0004405252	Africa
Africa|hCoV-19/Gambia/NPHL-3281/2020|EPI ISL 561316|B.1.1|Gambia|2020-07-28	Africa|hCoV-19/South Africa/KRISP-K001347/2020|EPI ISL 515832|H.1|South Africa|2020-07-01	0.0003481130	Africa
Africa|hCoV-19/Gambia/NPHL-483B/2020|EPI ISL 561318|B.1.1|Gambia|2020	Africa|hCoV-19/South Africa/KRISP-K001347/2020|EPI ISL 515832|H.1|South Africa|2020-07-01	0.0003482561	Africa
Africa|hCoV-19/Gambia/NPHL-704/2020|EPI ISL 561320|B.1.1.293|Gambia|2020	Africa|hCoV-19/South Africa/KRISP-K001347/2020|EPI ISL 515832|H.1|South Africa|2020-07-01	0.0004482111	Africa
Africa|hCoV-19/Gambia/NPHL-737/2020|EPI ISL 561323|B.1.1.293|Gambia|2020	Africa|hCoV-19/South Africa/KRISP-K001347/2020|EPI ISL 515832|H.1|South Africa|2020-07-01	0.0001723037	Africa
Africa|hCoV-19/Gambia/NPHL-748/2020|EPI ISL 561324|B.1.1|Gambia|2020	Africa|hCoV-19/South Africa/KRISP-K001347/2020|EPI ISL 515832|H.1|South Africa|2020-07-01	0.0002352451	Africa
Africa|hCoV-19/Gambia/NPHL-758/2020|EPI ISL 561326|B.1.1.293|Gambia|2020	Africa|hCoV-19/South Africa/KRISP-K001347/2020|EPI ISL 515832|H.1|South Africa|2020-07-01	0.0001721613	Africa
Africa|hCoV-19/Gambia/NPHL-760/2020|EPI ISL 561327|B.1.5|Gambia|2020	Africa|hCoV-19/South Africa/KRISP-K001347/2020|EPI ISL 515832|H.1|South Africa|2020-07-01	0.0001015619	Africa
Africa|hCoV-19/Gambia/NPHL-790/2020|EPI ISL 561329|B.1.5|Gambia|2020	Africa|hCoV-19/South Africa/KRISP-K001347/2020|EPI ISL 515832|H.1|South Africa|2020-07-01	0.0000682604	Africa
Africa|hCoV-19/Gambia/NPHL-923/2020|EPI ISL 561330|B.1.5.12|Gambia|2020	Africa|hCoV-19/South Africa/KRISP-K001347/2020|EPI ISL 515832|H.1|South Africa|2020-07-01	0.0003360973	Africa
Africa|hCoV-19/Gambia/NPHL-930/2020|EPI ISL 561331|B.1.5|Gambia|2020	Africa|hCoV-19/South Africa/KRISP-K001347/2020|EPI ISL 515832|H.1|South Africa|2020-07-01	0.0001023937	Africa
Africa|hCoV-19/Gambia/NPHL-941/2020|EPI ISL 561332|B.1.5.12|Gambia|2020	Africa|hCoV-19/South Africa/KRISP-K001347/2020|EPI ISL 515832|H.1|South Africa|2020-07-01	0.0003697058	Africa
Africa|hCoV-19/Gambia/NPHL-956/2020|EPI ISL 561334|B.1.5.12|Gambia|2020	Africa|hCoV-19/South Africa/KRISP-K001347/2020|EPI ISL 515832|H.1|South Africa|2020-07-01	0.0003755026	Africa
Africa|hCoV-19/Ghana/1651 S3/2020|EPI ISL 422387|A.11|Ghana|2020-03-25	Africa|hCoV-19/South Africa/KRISP-K001347/2020|EPI ISL 515832|H.1|South Africa|2020-07-01	0.0005244368	Africa
Africa|hCoV-19/Ghana/1659 S14/2020|EPI ISL 422405|B.1.220|Ghana|2020-03-25	Africa|hCoV-19/South Africa/KRISP-K001347/2020|EPI ISL 515832|H.1|South Africa|2020-07-01	0.0002451235	Africa
Africa|hCoV-19/Ghana/2230 S4/2020|EPI ISL 422390|B.40|Ghana|2020-03-25	Africa|hCoV-19/South Africa/KRISP-K001347/2020|EPI ISL 515832|H.1|South Africa|2020-07-01	0.0004421384	Africa
Africa|hCoV-19/Ghana/2333 S5/2020|EPI ISL 422394|B.1.3|Ghana|2020-03-27	Africa|hCoV-19/South Africa/KRISP-K001347/2020|EPI ISL 515832|H.1|South Africa|2020-07-01	0.0003426524	Africa
Africa|hCoV-19/Ghana/2573 S27/2020|EPI ISL 515082|A|Ghana|2020-03-29	Africa|hCoV-19/South Africa/KRISP-K001347/2020|EPI ISL 515832|H.1|South Africa|2020-07-01	0.0006427710	Africa
Africa|hCoV-19/Ghana/2666 S32/2020|EPI ISL 515083|A|Ghana|2020-03-27	Africa|hCoV-19/South Africa/KRISP-K001347/2020|EPI ISL 515832|H.1|South Africa|2020-07-01	0.0000685363	Africa
Africa|hCoV-19/Ghana/2709 S25/2020|EPI ISL 515084|B.1|Ghana|2020-03-28	Africa|hCoV-19/South Africa/KRISP-K001347/2020|EPI ISL 515832|H.1|South Africa|2020-07-01	0.0003700862	Africa
Africa|hCoV-19/Ghana/2828 S6/2020|EPI ISL 422397|A.11|Ghana|2020-03-29	Africa|hCoV-19/South Africa/KRISP-K001347/2020|EPI ISL 515832|H.1|South Africa|2020-07-01	0.0006474642	Africa
Africa|hCoV-19/Ghana/2852 S30/2020|EPI ISL 515085|B.6|Ghana|2020-03-28	Africa|hCoV-19/South Africa/KRISP-K001347/2020|EPI ISL 515832|H.1|South Africa|2020-07-01	0.0000683911	Africa
Africa|hCoV-19/Ghana/2914 S8/2020|EPI ISL 422399|B.1.1|Ghana|2020-03-30	Africa|hCoV-19/South Africa/KRISP-K001347/2020|EPI ISL 515832|H.1|South Africa|2020-07-01	0.0001040101	Africa
Africa|hCoV-19/Ghana/34927 S20/2020|EPI ISL 515086|A.11|Ghana|2020-05-23	Africa|hCoV-19/South Africa/KRISP-K001347/2020|EPI ISL 515832|H.1|South Africa|2020-07-01	0.0005431085	Africa
Africa|hCoV-19/Ghana/34928 S21/2020|EPI ISL 515087|A.11|Ghana|2020-05-23	Africa|hCoV-19/South Africa/KRISP-K001347/2020|EPI ISL 515832|H.1|South Africa|2020-07-01	0.0006470983	Africa
Africa|hCoV-19/Ghana/34980 S22/2020|EPI ISL 515088|B.1.1|Ghana|2020-05-23	Africa|hCoV-19/South Africa/KRISP-K001347/2020|EPI ISL 515832|H.1|South Africa|2020-07-01	0.0001039391	Africa
Africa|hCoV-19/Ghana/34983 S40/2020|EPI ISL 515089|B.1.1|Ghana|2020-05-23	Africa|hCoV-19/South Africa/KRISP-K001347/2020|EPI ISL 515832|H.1|South Africa|2020-07-01	0.0001706090	Africa
Africa|hCoV-19/Ghana/35012 S17/2020|EPI ISL 515090|B.1.1|Ghana|2020-05-23	Africa|hCoV-19/South Africa/KRISP-K001347/2020|EPI ISL 515832|H.1|South Africa|2020-07-01	0.0001680181	Africa
Africa|hCoV-19/Ghana/35019 S18/2020|EPI ISL 515091|B.1.1|Ghana|2020-05-23	Africa|hCoV-19/South Africa/KRISP-K001347/2020|EPI ISL 515832|H.1|South Africa|2020-07-01	0.0000687554	Africa
Africa|hCoV-19/Ghana/35183 S24/2020|EPI ISL 515092|A|Ghana|2020-05-24	Africa|hCoV-19/South Africa/KRISP-K001347/2020|EPI ISL 515832|H.1|South Africa|2020-07-01	0.0000695394	Africa
Africa|hCoV-19/Ghana/35280 S41/2020|EPI ISL 515093|A|Ghana|2020-05-24	Africa|hCoV-19/South Africa/KRISP-K001347/2020|EPI ISL 515832|H.1|South Africa|2020-07-01	0.0005512410	Africa
Africa|hCoV-19/Ghana/35394 S49/2020|EPI ISL 515094|B.1.1.307|Ghana|2020-05-24	Africa|hCoV-19/South Africa/KRISP-K001347/2020|EPI ISL 515832|H.1|South Africa|2020-07-01	0.0001033565	Africa
Africa|hCoV-19/Ghana/35466 S19/2020|EPI ISL 515095|B.1.1|Ghana|2020-05-24	Africa|hCoV-19/South Africa/KRISP-K001347/2020|EPI ISL 515832|H.1|South Africa|2020-07-01	0.0001364411	Africa
Africa|hCoV-19/Ghana/35563 S37/2020|EPI ISL 515096|A.11|Ghana|2020-05-24	Africa|hCoV-19/South Africa/KRISP-K001347/2020|EPI ISL 515832|H.1|South Africa|2020-07-01	0.0006723689	Africa
Africa|hCoV-19/Ghana/36523 S23/2020|EPI ISL 515097|A|Ghana|2020-05-27	Africa|hCoV-19/South Africa/KRISP-K001347/2020|EPI ISL 515832|H.1|South Africa|2020-07-01	0.0002054246	Africa
Africa|hCoV-19/Ghana/81216 S36/2020|EPI ISL 515098|A|Ghana|2020-05-20	Africa|hCoV-19/South Africa/KRISP-K001347/2020|EPI ISL 515832|H.1|South Africa|2020-07-01	0.0006423646	Africa
Africa|hCoV-19/Ghana/81219 S34/2020|EPI ISL 515099|B.1.1|Ghana|2020-05-20	Africa|hCoV-19/South Africa/KRISP-K001347/2020|EPI ISL 515832|H.1|South Africa|2020-07-01	0.0000682557	Africa
Africa|hCoV-19/Ghana/82879 S48/2020|EPI ISL 515100|B.1|Ghana|2020-05-20	Africa|hCoV-19/South Africa/KRISP-K001347/2020|EPI ISL 515832|H.1|South Africa|2020-07-01	0.0003720562	Africa
Africa|hCoV-19/Ghana/83637 S29/2020|EPI ISL 515101|B.1.1|Ghana|2020-05-22	Africa|hCoV-19/South Africa/KRISP-K001347/2020|EPI ISL 515832|H.1|South Africa|2020-07-01	0.0001012480	Africa
Africa|hCoV-19/Ghana/84049 S31/2020|EPI ISL 515102|B.1|Ghana|2020-05-25	Africa|hCoV-19/South Africa/KRISP-K001347/2020|EPI ISL 515832|H.1|South Africa|2020-07-01	0.0004042690	Africa
Africa|hCoV-19/Ghana/84162 S45/2020|EPI ISL 515103|A|Ghana|2020-04-25	Africa|hCoV-19/South Africa/KRISP-K001347/2020|EPI ISL 515832|H.1|South Africa|2020-07-01	0.0005167902	Africa
Africa|hCoV-19/Ghana/84182 S43/2020|EPI ISL 515104|B.1.1|Ghana|2020-05-25	Africa|hCoV-19/South Africa/KRISP-K001347/2020|EPI ISL 515832|H.1|South Africa|2020-07-01	0.0002388533	Africa
Africa|hCoV-19/Ghana/84210 S44/2020|EPI ISL 515105|A|Ghana|2020-05-24	Africa|hCoV-19/South Africa/KRISP-K001347/2020|EPI ISL 515832|H.1|South Africa|2020-07-01	0.0005773781	Africa
Africa|hCoV-19/Ghana/84218 S47/2020|EPI ISL 515106|A|Ghana|2020-05-25	Africa|hCoV-19/South Africa/KRISP-K001347/2020|EPI ISL 515832|H.1|South Africa|2020-07-01	0.0006552128	Africa
Africa|hCoV-19/Ghana/84260 S28/2020|EPI ISL 515107|A|Ghana|2020-05-25	Africa|hCoV-19/South Africa/KRISP-K001347/2020|EPI ISL 515832|H.1|South Africa|2020-07-01	0.0005427898	Africa
Africa|hCoV-19/Ghana/84279 S42/2020|EPI ISL 515108|B.1|Ghana|2020-05-25	Africa|hCoV-19/South Africa/KRISP-K001347/2020|EPI ISL 515832|H.1|South Africa|2020-07-01	0.0004069280	Africa
Africa|hCoV-19/Ghana/84301 S35/2020|EPI ISL 515109|A.11|Ghana|2020-05-24	Africa|hCoV-19/South Africa/KRISP-K001347/2020|EPI ISL 515832|H.1|South Africa|2020-07-01	0.0005264114	Africa
Africa|hCoV-19/Ghana/84430 S51/2020|EPI ISL 515110|B.1.1.307|Ghana|2020-05-25	Africa|hCoV-19/South Africa/KRISP-K001347/2020|EPI ISL 515832|H.1|South Africa|2020-07-01	0.0001014795	Africa
Africa|hCoV-19/Ghana/84438 S50/2020|EPI ISL 515111|A|Ghana|2020-05-24	Africa|hCoV-19/South Africa/KRISP-K001347/2020|EPI ISL 515832|H.1|South Africa|2020-07-01	0.0005407724	Africa
Africa|hCoV-19/Ghana/84484 S16/2020|EPI ISL 515112|B.1.1|Ghana|2020-05-25	Africa|hCoV-19/South Africa/KRISP-K001347/2020|EPI ISL 515832|H.1|South Africa|2020-07-01	0.0001723274	Africa
Africa|hCoV-19/Ghana/KATH23/2020|EPI ISL 515181|A.11|Ghana|2020-03-22	Africa|hCoV-19/South Africa/KRISP-K001347/2020|EPI ISL 515832|H.1|South Africa|2020-07-01	0.0005042595	Africa
Africa|hCoV-19/Ghana/TTH10/2020|EPI ISL 515182|A|Ghana|2020-03-27	Africa|hCoV-19/South Africa/KRISP-K001347/2020|EPI ISL 515832|H.1|South Africa|2020-07-01	0.0004705854	Africa
Africa|hCoV-19/Ghana/TTH11/2020|EPI ISL 515183|A|Ghana|2020-03-27	Africa|hCoV-19/South Africa/KRISP-K001347/2020|EPI ISL 515832|H.1|South Africa|2020-07-01	0.0004721403	Africa
Africa|hCoV-19/Ghana/TTH6/2020|EPI ISL 515248|A|Ghana|2020-03-27	Africa|hCoV-19/South Africa/KRISP-K001347/2020|EPI ISL 515832|H.1|South Africa|2020-07-01	0.0005294261	Africa
Africa|hCoV-19/Kenya/C1092/2020|EPI ISL 457849|B.1.5|Kenya|2020-04-18	Africa|hCoV-19/South Africa/KRISP-K001347/2020|EPI ISL 515832|H.1|South Africa|2020-07-01	0.0002098974	Africa
Africa|hCoV-19/Kenya/C1102/2020|EPI ISL 568708|B.1.5|Kenya|2020-04-19	Africa|hCoV-19/South Africa/KRISP-K001347/2020|EPI ISL 515832|H.1|South Africa|2020-07-01	0.0003083877	Africa
Africa|hCoV-19/Kenya/C1162/2020|EPI ISL 457850|B.1.5|Kenya|2020-04-19	Africa|hCoV-19/South Africa/KRISP-K001347/2020|EPI ISL 515832|H.1|South Africa|2020-07-01	0.0001730694	Africa
Africa|hCoV-19/Kenya/C1216/2020|EPI ISL 457854|B.1.5|Kenya|2020-04-19	Africa|hCoV-19/South Africa/KRISP-K001347/2020|EPI ISL 515832|H.1|South Africa|2020-07-01	0.0002016374	Africa
Africa|hCoV-19/Kenya/C1292/2020|EPI ISL 457856|B|Kenya|2020-04-20	Africa|hCoV-19/South Africa/KRISP-K001347/2020|EPI ISL 515832|H.1|South Africa|2020-07-01	0.0002056611	Africa
Africa|hCoV-19/Kenya/C1357/2020|EPI ISL 457858|B.1.5|Kenya|2020-04-20	Africa|hCoV-19/South Africa/KRISP-K001347/2020|EPI ISL 515832|H.1|South Africa|2020-07-01	0.0001756035	Africa
Africa|hCoV-19/Kenya/C1422/2020|EPI ISL 457861|B.1|Kenya|2020-04-20	Africa|hCoV-19/South Africa/KRISP-K001347/2020|EPI ISL 515832|H.1|South Africa|2020-07-01	0.0002117025	Africa
Africa|hCoV-19/Kenya/C1499/2020|EPI ISL 457863|B.1.5|Kenya|2020-04-20	Africa|hCoV-19/South Africa/KRISP-K001347/2020|EPI ISL 515832|H.1|South Africa|2020-07-01	0.0002056428	Africa
Africa|hCoV-19/Kenya/C1646/2020|EPI ISL 457865|B.1.5|Kenya|2020-04-21	Africa|hCoV-19/South Africa/KRISP-K001347/2020|EPI ISL 515832|H.1|South Africa|2020-07-01	0.0001776432	Africa
Africa|hCoV-19/Kenya/C1739/2020|EPI ISL 457866|B|Kenya|2020-04-22	Africa|hCoV-19/South Africa/KRISP-K001347/2020|EPI ISL 515832|H.1|South Africa|2020-07-01	0.0002110896	Africa
Africa|hCoV-19/Kenya/C1751/2020|EPI ISL 457867|B.1.5|Kenya|2020-04-22	Africa|hCoV-19/South Africa/KRISP-K001347/2020|EPI ISL 515832|H.1|South Africa|2020-07-01	0.0001680164	Africa
Africa|hCoV-19/Kenya/C21582/2020|EPI ISL 568872|B.1|Kenya|2020-06-22	Africa|hCoV-19/South Africa/KRISP-K001347/2020|EPI ISL 515832|H.1|South Africa|2020-07-01	0.0004369721	Africa
Africa|hCoV-19/Kenya/C22/2020|EPI ISL 457845|B.1.5|Kenya|2020-03-17	Africa|hCoV-19/South Africa/KRISP-K001347/2020|EPI ISL 515832|H.1|South Africa|2020-07-01	0.0001758073	Africa
Africa|hCoV-19/Kenya/C2439/2020|EPI ISL 457877|B.1.5|Kenya|2020-04-24	Africa|hCoV-19/South Africa/KRISP-K001347/2020|EPI ISL 515832|H.1|South Africa|2020-07-01	0.0002376252	Africa
Africa|hCoV-19/Kenya/C2449/2020|EPI ISL 457878|B.1.5|Kenya|2020-04-24	Africa|hCoV-19/South Africa/KRISP-K001347/2020|EPI ISL 515832|H.1|South Africa|2020-07-01	0.0002432754	Africa
Africa|hCoV-19/Kenya/C2469/2020|EPI ISL 457879|B.1.5|Kenya|2020-04-24	Africa|hCoV-19/South Africa/KRISP-K001347/2020|EPI ISL 515832|H.1|South Africa|2020-07-01	0.0001705084	Africa
Africa|hCoV-19/Kenya/C253/2020|EPI ISL 457868|B.1|Kenya|2020-04-03	Africa|hCoV-19/South Africa/KRISP-K001347/2020|EPI ISL 515832|H.1|South Africa|2020-07-01	0.0002016326	Africa
Africa|hCoV-19/Kenya/C256/2020|EPI ISL 568697|B.1.5|Kenya|2020-04-04	Africa|hCoV-19/South Africa/KRISP-K001347/2020|EPI ISL 515832|H.1|South Africa|2020-07-01	0.0002444021	Africa
Africa|hCoV-19/Kenya/C2582/2020|EPI ISL 457883|B.1.5|Kenya|2020-04-25	Africa|hCoV-19/South Africa/KRISP-K001347/2020|EPI ISL 515832|H.1|South Africa|2020-07-01	0.0002421564	Africa
Africa|hCoV-19/Kenya/C2685/2020|EPI ISL 457884|B.1.5|Kenya|2020-04-25	Africa|hCoV-19/South Africa/KRISP-K001347/2020|EPI ISL 515832|H.1|South Africa|2020-07-01	0.0002356624	Africa
Africa|hCoV-19/Kenya/C2777/2020|EPI ISL 457887|B.1|Kenya|2020-04-26	Africa|hCoV-19/South Africa/KRISP-K001347/2020|EPI ISL 515832|H.1|South Africa|2020-07-01	0.0001776370	Africa
Africa|hCoV-19/Kenya/C2826/2020|EPI ISL 457891|B.1.5|Kenya|2020-04-27	Africa|hCoV-19/South Africa/KRISP-K001347/2020|EPI ISL 515832|H.1|South Africa|2020-07-01	0.0001697099	Africa
Africa|hCoV-19/Kenya/C2847/2020|EPI ISL 457892|B.1.5|Kenya|2020-04-27	Africa|hCoV-19/South Africa/KRISP-K001347/2020|EPI ISL 515832|H.1|South Africa|2020-07-01	0.0001756220	Africa
Africa|hCoV-19/Kenya/C293/2020|EPI ISL 457871|A|Kenya|2020-04-04	Africa|hCoV-19/South Africa/KRISP-K001347/2020|EPI ISL 515832|H.1|South Africa|2020-07-01	0.0004878997	Africa
Africa|hCoV-19/Kenya/C310/2020|EPI ISL 457874|B.4|Kenya|2020-04-04	Africa|hCoV-19/South Africa/KRISP-K001347/2020|EPI ISL 515832|H.1|South Africa|2020-07-01	0.0006511378	Africa
Africa|hCoV-19/Kenya/C3129/2020|EPI ISL 457897|B.1.5|Kenya|2020-04-28	Africa|hCoV-19/South Africa/KRISP-K001347/2020|EPI ISL 515832|H.1|South Africa|2020-07-01	0.0002026977	Africa
Africa|hCoV-19/Kenya/C314/2020|EPI ISL 457875|A|Kenya|2020-04-04	Africa|hCoV-19/South Africa/KRISP-K001347/2020|EPI ISL 515832|H.1|South Africa|2020-07-01	0.0005378462	Africa
Africa|hCoV-19/Kenya/C316/2020|EPI ISL 457876|B.4|Kenya|2020-04-04	Africa|hCoV-19/South Africa/KRISP-K001347/2020|EPI ISL 515832|H.1|South Africa|2020-07-01	0.0006571340	Africa
Africa|hCoV-19/Kenya/C3194/2020|EPI ISL 457901|B.1.5|Kenya|2020-04-28	Africa|hCoV-19/South Africa/KRISP-K001347/2020|EPI ISL 515832|H.1|South Africa|2020-07-01	0.0002421503	Africa
Africa|hCoV-19/Kenya/C3205/2020|EPI ISL 457902|B.1.5|Kenya|2020-04-28	Africa|hCoV-19/South Africa/KRISP-K001347/2020|EPI ISL 515832|H.1|South Africa|2020-07-01	0.0001715142	Africa
Africa|hCoV-19/Kenya/C3208/2020|EPI ISL 457903|B.1.5|Kenya|2020-04-28	Africa|hCoV-19/South Africa/KRISP-K001347/2020|EPI ISL 515832|H.1|South Africa|2020-07-01	0.0001751606	Africa
Africa|hCoV-19/Kenya/C3381/2020|EPI ISL 568714|B.1.5|Kenya|2020-04-30	Africa|hCoV-19/South Africa/KRISP-K001347/2020|EPI ISL 515832|H.1|South Africa|2020-07-01	0.0002036560	Africa
Africa|hCoV-19/Kenya/C3427/2020|EPI ISL 457906|B.1.5|Kenya|2020-04-29	Africa|hCoV-19/South Africa/KRISP-K001347/2020|EPI ISL 515832|H.1|South Africa|2020-07-01	0.0002373827	Africa
Africa|hCoV-19/Kenya/C3457/2020|EPI ISL 568715|B.1|Kenya|2020-04-30	Africa|hCoV-19/South Africa/KRISP-K001347/2020|EPI ISL 515832|H.1|South Africa|2020-07-01	0.0002769694	Africa
Africa|hCoV-19/Kenya/C3739/2020|EPI ISL 568717|B.1.5|Kenya|2020-05-04	Africa|hCoV-19/South Africa/KRISP-K001347/2020|EPI ISL 515832|H.1|South Africa|2020-07-01	0.0001697099	Africa
Africa|hCoV-19/Kenya/C389/2020|EPI ISL 568698|B.1.5|Kenya|2020-04-07	Africa|hCoV-19/South Africa/KRISP-K001347/2020|EPI ISL 515832|H.1|South Africa|2020-07-01	0.0001712147	Africa
Africa|hCoV-19/Kenya/C3980/2020|EPI ISL 568719|B.1|Kenya|2020-05-05	Africa|hCoV-19/South Africa/KRISP-K001347/2020|EPI ISL 515832|H.1|South Africa|2020-07-01	0.0002050597	Africa
Africa|hCoV-19/Kenya/C4083/2020|EPI ISL 568721|B.1.5|Kenya|2020-05-05	Africa|hCoV-19/South Africa/KRISP-K001347/2020|EPI ISL 515832|H.1|South Africa|2020-07-01	0.0002455305	Africa
Africa|hCoV-19/Kenya/C4195/2020|EPI ISL 568723|B.1.5|Kenya|2020-06-05	Africa|hCoV-19/South Africa/KRISP-K001347/2020|EPI ISL 515832|H.1|South Africa|2020-07-01	0.0001697158	Africa
Africa|hCoV-19/Kenya/C4199/2020|EPI ISL 568724|B.1.5|Kenya|2020-05-06	Africa|hCoV-19/South Africa/KRISP-K001347/2020|EPI ISL 515832|H.1|South Africa|2020-07-01	0.0002400005	Africa
Africa|hCoV-19/Kenya/C4214/2020|EPI ISL 568725|B.1|Kenya|2020-06-05	Africa|hCoV-19/South Africa/KRISP-K001347/2020|EPI ISL 515832|H.1|South Africa|2020-07-01	0.0002016238	Africa
Africa|hCoV-19/Kenya/C4419/2020|EPI ISL 568727|B.1|Kenya|2020-05-07	Africa|hCoV-19/South Africa/KRISP-K001347/2020|EPI ISL 515832|H.1|South Africa|2020-07-01	0.0002691021	Africa
Africa|hCoV-19/Kenya/C4420/2020|EPI ISL 568728|B.1.5|Kenya|2020-05-07	Africa|hCoV-19/South Africa/KRISP-K001347/2020|EPI ISL 515832|H.1|South Africa|2020-07-01	0.0002422089	Africa
Africa|hCoV-19/Kenya/C4585/2020|EPI ISL 568730|B.1.5|Kenya|2020-05-08	Africa|hCoV-19/South Africa/KRISP-K001347/2020|EPI ISL 515832|H.1|South Africa|2020-07-01	0.0002036648	Africa
Africa|hCoV-19/Kenya/C460/2020|EPI ISL 457910|B.1.5|Kenya|2020-04-08	Africa|hCoV-19/South Africa/KRISP-K001347/2020|EPI ISL 515832|H.1|South Africa|2020-07-01	0.0001740390	Africa
Africa|hCoV-19/Kenya/C4691/2020|EPI ISL 568733|B.1.5|Kenya|2020-05-09	Africa|hCoV-19/South Africa/KRISP-K001347/2020|EPI ISL 515832|H.1|South Africa|2020-07-01	0.0001720393	Africa
Africa|hCoV-19/Kenya/C4710/2020|EPI ISL 568735|B.1.5|Kenya|2020-05-08	Africa|hCoV-19/South Africa/KRISP-K001347/2020|EPI ISL 515832|H.1|South Africa|2020-07-01	0.0002688633	Africa
Africa|hCoV-19/Kenya/C4717/2020|EPI ISL 568737|B.1.5|Kenya|2020-05-08	Africa|hCoV-19/South Africa/KRISP-K001347/2020|EPI ISL 515832|H.1|South Africa|2020-07-01	0.0002128664	Africa
Africa|hCoV-19/Kenya/C4872/2020|EPI ISL 568741|B.1.5|Kenya|2020-05-08	Africa|hCoV-19/South Africa/KRISP-K001347/2020|EPI ISL 515832|H.1|South Africa|2020-07-01	0.0002055766	Africa
Africa|hCoV-19/Kenya/C4895/2020|EPI ISL 568742|B.1.5|Kenya|2020-05-08	Africa|hCoV-19/South Africa/KRISP-K001347/2020|EPI ISL 515832|H.1|South Africa|2020-07-01	0.0002743485	Africa
Africa|hCoV-19/Kenya/C5008/2020|EPI ISL 568744|B.1|Kenya|2020-05-08	Africa|hCoV-19/South Africa/KRISP-K001347/2020|EPI ISL 515832|H.1|South Africa|2020-07-01	0.0002098223	Africa
Africa|hCoV-19/Kenya/C5011/2020|EPI ISL 568745|B.1.5|Kenya|2020-05-08	Africa|hCoV-19/South Africa/KRISP-K001347/2020|EPI ISL 515832|H.1|South Africa|2020-07-01	0.0002399757	Africa
Africa|hCoV-19/Kenya/C5119/2020|EPI ISL 568750|B.1|Kenya|2020-05-09	Africa|hCoV-19/South Africa/KRISP-K001347/2020|EPI ISL 515832|H.1|South Africa|2020-07-01	0.0002036788	Africa
Africa|hCoV-19/Kenya/C5177/2020|EPI ISL 568752|B.1.5|Kenya|2020-05-09	Africa|hCoV-19/South Africa/KRISP-K001347/2020|EPI ISL 515832|H.1|South Africa|2020-07-01	0.0002057296	Africa
Africa|hCoV-19/Kenya/C5178/2020|EPI ISL 568753|B.1.5|Kenya|2020-05-09	Africa|hCoV-19/South Africa/KRISP-K001347/2020|EPI ISL 515832|H.1|South Africa|2020-07-01	0.0002117843	Africa
Africa|hCoV-19/Kenya/C5246/2020|EPI ISL 568754|B.1.5|Kenya|2020-05-09	Africa|hCoV-19/South Africa/KRISP-K001347/2020|EPI ISL 515832|H.1|South Africa|2020-07-01	0.0002038888	Africa
Africa|hCoV-19/Kenya/C5288/2020|EPI ISL 568755|B.1.5|Kenya|2020-05-10	Africa|hCoV-19/South Africa/KRISP-K001347/2020|EPI ISL 515832|H.1|South Africa|2020-07-01	0.0002771498	Africa
Africa|hCoV-19/Kenya/C5289/2020|EPI ISL 568756|B.1.5|Kenya|2020-05-10	Africa|hCoV-19/South Africa/KRISP-K001347/2020|EPI ISL 515832|H.1|South Africa|2020-07-01	0.0001764832	Africa
Africa|hCoV-19/Kenya/C5328/2020|EPI ISL 568760|B.1.5|Kenya|2020-05-10	Africa|hCoV-19/South Africa/KRISP-K001347/2020|EPI ISL 515832|H.1|South Africa|2020-07-01	0.0002057666	Africa
Africa|hCoV-19/Kenya/C5335/2020|EPI ISL 568762|B.1.5|Kenya|2020-05-10	Africa|hCoV-19/South Africa/KRISP-K001347/2020|EPI ISL 515832|H.1|South Africa|2020-07-01	0.0002059434	Africa
Africa|hCoV-19/Kenya/C5384/2020|EPI ISL 568764|B.1.5|Kenya|2020-05-10	Africa|hCoV-19/South Africa/KRISP-K001347/2020|EPI ISL 515832|H.1|South Africa|2020-07-01	0.0002688543	Africa
Africa|hCoV-19/Kenya/C54/2020|EPI ISL 457847|B.1|Kenya|2020-03-24	Africa|hCoV-19/South Africa/KRISP-K001347/2020|EPI ISL 515832|H.1|South Africa|2020-07-01	0.0002397187	Africa
Africa|hCoV-19/Kenya/C544/2020|EPI ISL 457911|B.1.5|Kenya|2020-04-10	Africa|hCoV-19/South Africa/KRISP-K001347/2020|EPI ISL 515832|H.1|South Africa|2020-07-01	0.0001740451	Africa
Africa|hCoV-19/Kenya/C5442/2020|EPI ISL 568767|B.1.5|Kenya|2020-05-10	Africa|hCoV-19/South Africa/KRISP-K001347/2020|EPI ISL 515832|H.1|South Africa|2020-07-01	0.0002376253	Africa
Africa|hCoV-19/Kenya/C569/2020|EPI ISL 568700|B.1|Kenya|2020-04-12	Africa|hCoV-19/South Africa/KRISP-K001347/2020|EPI ISL 515832|H.1|South Africa|2020-07-01	0.0002097123	Africa
Africa|hCoV-19/Kenya/C5695/2020|EPI ISL 568770|B.1.5|Kenya|2020-05-11	Africa|hCoV-19/South Africa/KRISP-K001347/2020|EPI ISL 515832|H.1|South Africa|2020-07-01	0.0002715826	Africa
Africa|hCoV-19/Kenya/C5701/2020|EPI ISL 568772|B.1|Kenya|2020-05-11	Africa|hCoV-19/South Africa/KRISP-K001347/2020|EPI ISL 515832|H.1|South Africa|2020-07-01	0.0002036698	Africa
Africa|hCoV-19/Kenya/C571/2020|EPI ISL 568702|A|Kenya|2020-04-12	Africa|hCoV-19/South Africa/KRISP-K001347/2020|EPI ISL 515832|H.1|South Africa|2020-07-01	0.0005042087	Africa
Africa|hCoV-19/Kenya/C5767/2020|EPI ISL 568773|B.1.5|Kenya|2020-05-11	Africa|hCoV-19/South Africa/KRISP-K001347/2020|EPI ISL 515832|H.1|South Africa|2020-07-01	0.0003145883	Africa
Africa|hCoV-19/Kenya/C5811/2020|EPI ISL 568775|B.1.5|Kenya|2020-05-11	Africa|hCoV-19/South Africa/KRISP-K001347/2020|EPI ISL 515832|H.1|South Africa|2020-07-01	0.0002036697	Africa
Africa|hCoV-19/Kenya/C5813/2020|EPI ISL 568776|B.1|Kenya|2020-05-11	Africa|hCoV-19/South Africa/KRISP-K001347/2020|EPI ISL 515832|H.1|South Africa|2020-07-01	0.0002057296	Africa
Africa|hCoV-19/Kenya/C5835/2020|EPI ISL 568777|B.1.5|Kenya|2020-05-12	Africa|hCoV-19/South Africa/KRISP-K001347/2020|EPI ISL 515832|H.1|South Africa|2020-07-01	0.0002398609	Africa
Africa|hCoV-19/Kenya/C587/2020|EPI ISL 457912|B.1.5|Kenya|2020-04-11	Africa|hCoV-19/South Africa/KRISP-K001347/2020|EPI ISL 515832|H.1|South Africa|2020-07-01	0.0002087880	Africa
Africa|hCoV-19/Kenya/C589/2020|EPI ISL 457913|B.1.5|Kenya|2020-04-11	Africa|hCoV-19/South Africa/KRISP-K001347/2020|EPI ISL 515832|H.1|South Africa|2020-07-01	0.0001712264	Africa
Africa|hCoV-19/Kenya/C5902/2020|EPI ISL 568779|B.1.5|Kenya|2020-05-12	Africa|hCoV-19/South Africa/KRISP-K001347/2020|EPI ISL 515832|H.1|South Africa|2020-07-01	0.0002077811	Africa
Africa|hCoV-19/Kenya/C5911/2020|EPI ISL 568780|B.1.5|Kenya|2020-05-12	Africa|hCoV-19/South Africa/KRISP-K001347/2020|EPI ISL 515832|H.1|South Africa|2020-07-01	0.0002077285	Africa
Africa|hCoV-19/Kenya/C5914/2020|EPI ISL 568782|B.1.5|Kenya|2020-05-12	Africa|hCoV-19/South Africa/KRISP-K001347/2020|EPI ISL 515832|H.1|South Africa|2020-07-01	0.0002378513	Africa
Africa|hCoV-19/Kenya/C6186/2020|EPI ISL 568787|B.1.5|Kenya|2020-05-13	Africa|hCoV-19/South Africa/KRISP-K001347/2020|EPI ISL 515832|H.1|South Africa|2020-07-01	0.0002743615	Africa
Africa|hCoV-19/Kenya/C6255/2020|EPI ISL 568790|B.1.1.33|Kenya|2020-05-13	Africa|hCoV-19/South Africa/KRISP-K001347/2020|EPI ISL 515832|H.1|South Africa|2020-07-01	0.0002717451	Africa
Africa|hCoV-19/Kenya/C6298/2020|EPI ISL 568792|B.1|Kenya|2020-05-13	Africa|hCoV-19/South Africa/KRISP-K001347/2020|EPI ISL 515832|H.1|South Africa|2020-07-01	0.0002096734	Africa
Africa|hCoV-19/Kenya/C6369/2020|EPI ISL 568794|B.1|Kenya|2020-05-14	Africa|hCoV-19/South Africa/KRISP-K001347/2020|EPI ISL 515832|H.1|South Africa|2020-07-01	0.0002791986	Africa
Africa|hCoV-19/Kenya/C6380/2020|EPI ISL 568798|B.1.5|Kenya|2020-05-15	Africa|hCoV-19/South Africa/KRISP-K001347/2020|EPI ISL 515832|H.1|South Africa|2020-07-01	0.0001748787	Africa
Africa|hCoV-19/Kenya/C6384/2020|EPI ISL 568799|B.1|Kenya|2020-05-14	Africa|hCoV-19/South Africa/KRISP-K001347/2020|EPI ISL 515832|H.1|South Africa|2020-07-01	0.0002056539	Africa
Africa|hCoV-19/Kenya/C639/2020|EPI ISL 568703|B|Kenya|2020-04-14	Africa|hCoV-19/South Africa/KRISP-K001347/2020|EPI ISL 515832|H.1|South Africa|2020-07-01	0.0003142654	Africa
Africa|hCoV-19/Kenya/C6518/2020|EPI ISL 568803|B.1.5|Kenya|2020-05-14	Africa|hCoV-19/South Africa/KRISP-K001347/2020|EPI ISL 515832|H.1|South Africa|2020-07-01	0.0002811412	Africa
Africa|hCoV-19/Kenya/C6524/2020|EPI ISL 568805|A|Kenya|2020-05-14	Africa|hCoV-19/South Africa/KRISP-K001347/2020|EPI ISL 515832|H.1|South Africa|2020-07-01	0.0005175191	Africa
Africa|hCoV-19/Kenya/C656/2020|EPI ISL 457915|B.1.5|Kenya|2020-04-13	Africa|hCoV-19/South Africa/KRISP-K001347/2020|EPI ISL 515832|H.1|South Africa|2020-07-01	0.0002352539	Africa
Africa|hCoV-19/Kenya/C6564/2020|EPI ISL 568806|B.1.5|Kenya|2020-05-14	Africa|hCoV-19/South Africa/KRISP-K001347/2020|EPI ISL 515832|H.1|South Africa|2020-07-01	0.0002822747	Africa
Africa|hCoV-19/Kenya/C6878/2020|EPI ISL 568813|B.1.1|Kenya|2020-05-15	Africa|hCoV-19/South Africa/KRISP-K001347/2020|EPI ISL 515832|H.1|South Africa|2020-07-01	0.0000712686	Africa
Africa|hCoV-19/Kenya/C6914/2020|EPI ISL 568817|B.1|Kenya|2020-05-15	Africa|hCoV-19/South Africa/KRISP-K001347/2020|EPI ISL 515832|H.1|South Africa|2020-07-01	0.0003143574	Africa
Africa|hCoV-19/Kenya/C7081/2020|EPI ISL 568824|B.1.5|Kenya|2020-05-16	Africa|hCoV-19/South Africa/KRISP-K001347/2020|EPI ISL 515832|H.1|South Africa|2020-07-01	0.0002136946	Africa
Africa|hCoV-19/Kenya/C713/2020|EPI ISL 457920|B.1.5|Kenya|2020-04-14	Africa|hCoV-19/South Africa/KRISP-K001347/2020|EPI ISL 515832|H.1|South Africa|2020-07-01	0.0002016325	Africa
Africa|hCoV-19/Kenya/C7579/2020|EPI ISL 568842|A|Kenya|2020-05-16	Africa|hCoV-19/South Africa/KRISP-K001347/2020|EPI ISL 515832|H.1|South Africa|2020-07-01	0.0005535234	Africa
Africa|hCoV-19/Kenya/C7605/2020|EPI ISL 568847|A|Kenya|2020-05-16	Africa|hCoV-19/South Africa/KRISP-K001347/2020|EPI ISL 515832|H.1|South Africa|2020-07-01	0.0005430663	Africa
Africa|hCoV-19/Kenya/C787/2020|EPI ISL 457921|B.1.5|Kenya|2020-04-15	Africa|hCoV-19/South Africa/KRISP-K001347/2020|EPI ISL 515832|H.1|South Africa|2020-07-01	0.0001680165	Africa
Africa|hCoV-19/Kenya/C7949/2020|EPI ISL 568852|B.1|Kenya|2020-05-18	Africa|hCoV-19/South Africa/KRISP-K001347/2020|EPI ISL 515832|H.1|South Africa|2020-07-01	0.0002799765	Africa
Africa|hCoV-19/Kenya/C815/2020|EPI ISL 568706|B.1|Kenya|2020-04-16	Africa|hCoV-19/South Africa/KRISP-K001347/2020|EPI ISL 515832|H.1|South Africa|2020-07-01	0.0002445091	Africa
Africa|hCoV-19/Kenya/C8240/2020|EPI ISL 568855|B.1.5|Kenya|2020-05-19	Africa|hCoV-19/South Africa/KRISP-K001347/2020|EPI ISL 515832|H.1|South Africa|2020-07-01	0.0002459785	Africa
Africa|hCoV-19/Kenya/C926/2020|EPI ISL 457928|B.1.5|Kenya|2020-04-17	Africa|hCoV-19/South Africa/KRISP-K001347/2020|EPI ISL 515832|H.1|South Africa|2020-07-01	0.0002028183	Africa
Africa|hCoV-19/Kenya/D5/2020|EPI ISL 457999|B.1|Kenya|2020-05-22	Africa|hCoV-19/South Africa/KRISP-K001347/2020|EPI ISL 515832|H.1|South Africa|2020-07-01	0.0004475144	Africa
Africa|hCoV-19/Kenya/D6/2020|EPI ISL 458000|B.40|Kenya|2020-03-17	Africa|hCoV-19/South Africa/KRISP-K001347/2020|EPI ISL 515832|H.1|South Africa|2020-07-01	0.0005737655	Africa
Africa|hCoV-19/Kenya/NIC 059/2020|EPI ISL 457827|B.40|Kenya|2020-03	Africa|hCoV-19/South Africa/KRISP-K001347/2020|EPI ISL 515832|H.1|South Africa|2020-07-01	0.0005092683	Africa
Africa|hCoV-19/Kenya/NIC 084/2020|EPI ISL 457828|B|Kenya|2020-03	Africa|hCoV-19/South Africa/KRISP-K001347/2020|EPI ISL 515832|H.1|South Africa|2020-07-01	0.0004705949	Africa
Africa|hCoV-19/Kenya/NIC 087/2020|EPI ISL 457829|B.1.1.20|Kenya|2020-03	Africa|hCoV-19/South Africa/KRISP-K001347/2020|EPI ISL 515832|H.1|South Africa|2020-07-01	0.0001015677	Africa
Africa|hCoV-19/Kenya/NIC 089/2020|EPI ISL 457830|B.1.1.20|Kenya|2020-03	Africa|hCoV-19/South Africa/KRISP-K001347/2020|EPI ISL 515832|H.1|South Africa|2020-07-01	0.0001056705	Africa
Africa|hCoV-19/Kenya/NIC 168/2020|EPI ISL 457832|B.1.255|Kenya|2020-03	Africa|hCoV-19/South Africa/KRISP-K001347/2020|EPI ISL 515832|H.1|South Africa|2020-07-01	0.0002422175	Africa
Africa|hCoV-19/Kenya/NIC 187/2020|EPI ISL 457833|B.1.5|Kenya|2020-03-20	Africa|hCoV-19/South Africa/KRISP-K001347/2020|EPI ISL 515832|H.1|South Africa|2020-07-01	0.0002352381	Africa
Africa|hCoV-19/Kenya/NIC 196/2020|EPI ISL 457834|B.1.1|Kenya|2020-03-21	Africa|hCoV-19/South Africa/KRISP-K001347/2020|EPI ISL 515832|H.1|South Africa|2020-07-01	0.0000702377	Africa
Africa|hCoV-19/Kenya/NIC 248/2020|EPI ISL 457836|B.40|Kenya|2020-03-23	Africa|hCoV-19/South Africa/KRISP-K001347/2020|EPI ISL 515832|H.1|South Africa|2020-07-01	0.0004453231	Africa
Africa|hCoV-19/Kenya/NIC 266/2020|EPI ISL 457838|B.6|Kenya|2020-03-24	Africa|hCoV-19/South Africa/KRISP-K001347/2020|EPI ISL 515832|H.1|South Africa|2020-07-01	0.0005470856	Africa
Africa|hCoV-19/Kenya/NIC 492/2020|EPI ISL 457840|B.1.5|Kenya|2020-03	Africa|hCoV-19/South Africa/KRISP-K001347/2020|EPI ISL 515832|H.1|South Africa|2020-07-01	0.0001743485	Africa
Africa|hCoV-19/Kenya/NIC 512/2020|EPI ISL 457841|B.1.5|Kenya|2020-03	Africa|hCoV-19/South Africa/KRISP-K001347/2020|EPI ISL 515832|H.1|South Africa|2020-07-01	0.0001742209	Africa
Africa|hCoV-19/Kenya/NIC 569/2020|EPI ISL 457843|B.1.1|Kenya|2020-03-29	Africa|hCoV-19/South Africa/KRISP-K001347/2020|EPI ISL 515832|H.1|South Africa|2020-07-01	0.0001008000	Africa
Africa|hCoV-19/Kenya/NIC 593/2020|EPI ISL 457844|B.1.1.316|Kenya|2020-03-29	Africa|hCoV-19/South Africa/KRISP-K001347/2020|EPI ISL 515832|H.1|South Africa|2020-07-01	0.0001037450	Africa
Africa|hCoV-19/Kenya/S052/2020|EPI ISL 457932|B.4|Kenya|2020-03-14	Africa|hCoV-19/South Africa/KRISP-K001347/2020|EPI ISL 515832|H.1|South Africa|2020-07-01	0.0006554797	Africa
Africa|hCoV-19/Kenya/S109/2020|EPI ISL 457933|B.4|Kenya|2020-03-23	Africa|hCoV-19/South Africa/KRISP-K001347/2020|EPI ISL 515832|H.1|South Africa|2020-07-01	0.0006260289	Africa
Africa|hCoV-19/Kenya/S299/2020|EPI ISL 457934|B.1.1.1|Kenya|2020-03-29	Africa|hCoV-19/South Africa/KRISP-K001347/2020|EPI ISL 515832|H.1|South Africa|2020-07-01	0.0002396613	Africa
Africa|hCoV-19/Madagascar/IP-01650/2020|EPI ISL 508862|B.1|Madagascar|2020-03-20	Africa|hCoV-19/South Africa/KRISP-K001347/2020|EPI ISL 515832|H.1|South Africa|2020-07-01	0.0002688543	Africa
Africa|hCoV-19/Madagascar/IP-01861/2020|EPI ISL 508863|B.1|Madagascar|2020-03-22	Africa|hCoV-19/South Africa/KRISP-K001347/2020|EPI ISL 515832|H.1|South Africa|2020-07-01	0.0002688543	Africa
Africa|hCoV-19/Mali/M002593/2020|EPI ISL 487446|A|Mali|2020-04-06	Africa|hCoV-19/South Africa/KRISP-K001347/2020|EPI ISL 515832|H.1|South Africa|2020-07-01	0.0005378336	Africa
Africa|hCoV-19/Mali/M002615/2020|EPI ISL 487447|A|Mali|2020-04-06	Africa|hCoV-19/South Africa/KRISP-K001347/2020|EPI ISL 515832|H.1|South Africa|2020-07-01	0.0005042597	Africa
Africa|hCoV-19/Mali/M002616/2020|EPI ISL 487448|A|Mali|2020-04-06	Africa|hCoV-19/South Africa/KRISP-K001347/2020|EPI ISL 515832|H.1|South Africa|2020-07-01	0.0004714998	Africa
Africa|hCoV-19/Mali/M002618/2020|EPI ISL 487449|A|Mali|2020-04-06	Africa|hCoV-19/South Africa/KRISP-K001347/2020|EPI ISL 515832|H.1|South Africa|2020-07-01	0.0005378356	Africa
Africa|hCoV-19/Mali/M002644/2020|EPI ISL 487450|A|Mali|2020-04-08	Africa|hCoV-19/South Africa/KRISP-K001347/2020|EPI ISL 515832|H.1|South Africa|2020-07-01	0.0005715002	Africa
Africa|hCoV-19/Mali/M002659/2020|EPI ISL 487451|A|Mali|2020-04-09	Africa|hCoV-19/South Africa/KRISP-K001347/2020|EPI ISL 515832|H.1|South Africa|2020-07-01	0.0005042088	Africa
Africa|hCoV-19/Mali/M002663/2020|EPI ISL 487452|A|Mali|2020-04-09	Africa|hCoV-19/South Africa/KRISP-K001347/2020|EPI ISL 515832|H.1|South Africa|2020-07-01	0.0006050873	Africa
Africa|hCoV-19/Mali/M002667/2020|EPI ISL 487453|B.1|Mali|2020-04-10	Africa|hCoV-19/South Africa/KRISP-K001347/2020|EPI ISL 515832|H.1|South Africa|2020-07-01	0.0002688543	Africa
Africa|hCoV-19/Mali/M002672/2020|EPI ISL 487454|B|Mali|2020-04-10	Africa|hCoV-19/South Africa/KRISP-K001347/2020|EPI ISL 515832|H.1|South Africa|2020-07-01	0.0004370765	Africa
Africa|hCoV-19/Mali/M002673/2020|EPI ISL 487455|B.1|Mali|2020-04-10	Africa|hCoV-19/South Africa/KRISP-K001347/2020|EPI ISL 515832|H.1|South Africa|2020-07-01	0.0002688489	Africa
Africa|hCoV-19/Mali/M002675/2020|EPI ISL 487456|A|Mali|2020-04-10	Africa|hCoV-19/South Africa/KRISP-K001347/2020|EPI ISL 515832|H.1|South Africa|2020-07-01	0.0005042088	Africa
Africa|hCoV-19/Mali/M002698/2020|EPI ISL 487457|A|Mali|2020-04-12	Africa|hCoV-19/South Africa/KRISP-K001347/2020|EPI ISL 515832|H.1|South Africa|2020-07-01	0.0004711284	Africa
Africa|hCoV-19/Mali/M002700/2020|EPI ISL 487458|B.1|Mali|2020-04-12	Africa|hCoV-19/South Africa/KRISP-K001347/2020|EPI ISL 515832|H.1|South Africa|2020-07-01	0.0004049429	Africa
Africa|hCoV-19/Mali/M002703/2020|EPI ISL 487459|B.1|Mali|2020-04-12	Africa|hCoV-19/South Africa/KRISP-K001347/2020|EPI ISL 515832|H.1|South Africa|2020-07-01	0.0003360747	Africa
Africa|hCoV-19/Mali/M002704/2020|EPI ISL 487460|A|Mali|2020-04-12	Africa|hCoV-19/South Africa/KRISP-K001347/2020|EPI ISL 515832|H.1|South Africa|2020-07-01	0.0004369443	Africa
Africa|hCoV-19/Mali/M002707/2020|EPI ISL 487461|A|Mali|2020-04-12	Africa|hCoV-19/South Africa/KRISP-K001347/2020|EPI ISL 515832|H.1|South Africa|2020-07-01	0.0006051136	Africa
Africa|hCoV-19/Mali/M002758/2020|EPI ISL 487462|B.1|Mali|2020-04-13	Africa|hCoV-19/South Africa/KRISP-K001347/2020|EPI ISL 515832|H.1|South Africa|2020-07-01	0.0003697306	Africa
Africa|hCoV-19/Mali/M002823/2020|EPI ISL 487463|A|Mali|2020-04-14	Africa|hCoV-19/South Africa/KRISP-K001347/2020|EPI ISL 515832|H.1|South Africa|2020-07-01	0.0005378209	Africa
Africa|hCoV-19/Mali/M002824/2020|EPI ISL 487464|B.1.3|Mali|2020-04-14	Africa|hCoV-19/South Africa/KRISP-K001347/2020|EPI ISL 515832|H.1|South Africa|2020-07-01	0.0003697132	Africa
Africa|hCoV-19/Mali/M002826/2020|EPI ISL 487465|A|Mali|2020-04-14	Africa|hCoV-19/South Africa/KRISP-K001347/2020|EPI ISL 515832|H.1|South Africa|2020-07-01	0.0004705854	Africa
Africa|hCoV-19/Mali/M002830/2020|EPI ISL 487466|B.1.275|Mali|2020-04-14	Africa|hCoV-19/South Africa/KRISP-K001347/2020|EPI ISL 515832|H.1|South Africa|2020-07-01	0.0003361108	Africa
Africa|hCoV-19/Morocco/15N/2020|EPI ISL 458150|B.1.1|Morocco|2020-05-15	Africa|hCoV-19/South Africa/KRISP-K001347/2020|EPI ISL 515832|H.1|South Africa|2020-07-01	0.0003701523	Africa
Africa|hCoV-19/Morocco/6887/2020|EPI ISL 459965|B.1.1|Morocco|2020-03-03	Africa|hCoV-19/South Africa/KRISP-K001347/2020|EPI ISL 515832|H.1|South Africa|2020-07-01	0.0000671964	Africa
Africa|hCoV-19/Morocco/6888/2020|EPI ISL 459966|B.1.1|Morocco|2020-03-15	Africa|hCoV-19/South Africa/KRISP-K001347/2020|EPI ISL 515832|H.1|South Africa|2020-07-01	0.0001680052	Africa
Africa|hCoV-19/Morocco/6889/2020|EPI ISL 459967|B.1.5|Morocco|2020-03-15	Africa|hCoV-19/South Africa/KRISP-K001347/2020|EPI ISL 515832|H.1|South Africa|2020-07-01	0.0001695659	Africa
Africa|hCoV-19/Morocco/6890/2020|EPI ISL 459968|B.1.5|Morocco|2020-03-17	Africa|hCoV-19/South Africa/KRISP-K001347/2020|EPI ISL 515832|H.1|South Africa|2020-07-01	0.0002367196	Africa
Africa|hCoV-19/Morocco/6891/2020|EPI ISL 459969|B.1.255|Morocco|2020-03-20	Africa|hCoV-19/South Africa/KRISP-K001347/2020|EPI ISL 515832|H.1|South Africa|2020-07-01	0.0002377588	Africa
Africa|hCoV-19/Morocco/6892/2020|EPI ISL 459970|B.1.5|Morocco|2020-03-17	Africa|hCoV-19/South Africa/KRISP-K001347/2020|EPI ISL 515832|H.1|South Africa|2020-07-01	0.0002378937	Africa
Africa|hCoV-19/Morocco/6893/2020|EPI ISL 459971|B.1.153|Morocco|2020-03-18	Africa|hCoV-19/South Africa/KRISP-K001347/2020|EPI ISL 515832|H.1|South Africa|2020-07-01	0.0004089604	Africa
Africa|hCoV-19/Morocco/6894/2020|EPI ISL 459972|B.1|Morocco|2020-03-20	Africa|hCoV-19/South Africa/KRISP-K001347/2020|EPI ISL 515832|H.1|South Africa|2020-07-01	0.0003697132	Africa
Africa|hCoV-19/Morocco/6895/2020|EPI ISL 459973|B.1.1|Morocco|2020-03-20	Africa|hCoV-19/South Africa/KRISP-K001347/2020|EPI ISL 515832|H.1|South Africa|2020-07-01	0.0001007967	Africa
Africa|hCoV-19/Morocco/6897/2020|EPI ISL 459975|B.1.5|Morocco|2020-03-21	Africa|hCoV-19/South Africa/KRISP-K001347/2020|EPI ISL 515832|H.1|South Africa|2020-07-01	0.0002352460	Africa
Africa|hCoV-19/Morocco/6898/2020|EPI ISL 459976|B.1|Morocco|2020-03-16	Africa|hCoV-19/South Africa/KRISP-K001347/2020|EPI ISL 515832|H.1|South Africa|2020-07-01	0.0003024936	Africa
Africa|hCoV-19/Morocco/6899/2020|EPI ISL 459977|B.1.1|Morocco|2020-04-21	Africa|hCoV-19/South Africa/KRISP-K001347/2020|EPI ISL 515832|H.1|South Africa|2020-07-01	0.0001008010	Africa
Africa|hCoV-19/Morocco/6900/2020|EPI ISL 459978|B.1.1.247|Morocco|2020-04-20	Africa|hCoV-19/South Africa/KRISP-K001347/2020|EPI ISL 515832|H.1|South Africa|2020-07-01	0.0002016231	Africa
Africa|hCoV-19/Morocco/6901/2020|EPI ISL 459979|B.1|Morocco|2020-04-19	Africa|hCoV-19/South Africa/KRISP-K001347/2020|EPI ISL 515832|H.1|South Africa|2020-07-01	0.0003024672	Africa
Africa|hCoV-19/Morocco/6902/2020|EPI ISL 459980|B.1.1|Morocco|2020-04-19	Africa|hCoV-19/South Africa/KRISP-K001347/2020|EPI ISL 515832|H.1|South Africa|2020-07-01	0.0002352317	Africa
Africa|hCoV-19/Morocco/6903/2020|EPI ISL 459981|B.1|Morocco|2020-04-19	Africa|hCoV-19/South Africa/KRISP-K001347/2020|EPI ISL 515832|H.1|South Africa|2020-07-01	0.0004369705	Africa
Africa|hCoV-19/Morocco/6904/2020|EPI ISL 459982|B.1|Morocco|2020-04-18	Africa|hCoV-19/South Africa/KRISP-K001347/2020|EPI ISL 515832|H.1|South Africa|2020-07-01	0.0004033507	Africa
Africa|hCoV-19/Morocco/6905/2020|EPI ISL 459983|B.1.1|Morocco|2020-04-21	Africa|hCoV-19/South Africa/KRISP-K001347/2020|EPI ISL 515832|H.1|South Africa|2020-07-01	0.0001680158	Africa
Africa|hCoV-19/Morocco/6906/2020|EPI ISL 459984|B.1.1|Morocco|2020-04-06	Africa|hCoV-19/South Africa/KRISP-K001347/2020|EPI ISL 515832|H.1|South Africa|2020-07-01	0.0000671964	Africa
Africa|hCoV-19/Morocco/AZ183/2020|EPI ISL 476026|B.1.1|Morocco|2020-05-11	Africa|hCoV-19/South Africa/KRISP-K001347/2020|EPI ISL 515832|H.1|South Africa|2020-07-01	0.0002688534	Africa
Africa|hCoV-19/Morocco/CA24/2020|EPI ISL 476025|B.1.1|Morocco|2020-05-02	Africa|hCoV-19/South Africa/KRISP-K001347/2020|EPI ISL 515832|H.1|South Africa|2020-07-01	0.0004033532	Africa
Africa|hCoV-19/Morocco/HMIMV-Rabat102-03/2020|EPI ISL 471456|B.1|Morocco|2020-03-31	Africa|hCoV-19/South Africa/KRISP-K001347/2020|EPI ISL 515832|H.1|South Africa|2020-07-01	0.0004033492	Africa
Africa|hCoV-19/Morocco/HMIMV-Rabat1025-04/2020|EPI ISL 471457|B.1|Morocco|2020-04-13	Africa|hCoV-19/South Africa/KRISP-K001347/2020|EPI ISL 515832|H.1|South Africa|2020-07-01	0.0003361040	Africa
Africa|hCoV-19/Morocco/HMIMV-Rabat1429-04/2020|EPI ISL 471458|B.1|Morocco|2020-04-19	Africa|hCoV-19/South Africa/KRISP-K001347/2020|EPI ISL 515832|H.1|South Africa|2020-07-01	0.0004369911	Africa
Africa|hCoV-19/Morocco/HMIMV-Rabat1435-04/2020|EPI ISL 471459|B.1|Morocco|2020-04-19	Africa|hCoV-19/South Africa/KRISP-K001347/2020|EPI ISL 515832|H.1|South Africa|2020-07-01	0.0003024743	Africa
Africa|hCoV-19/Morocco/HMIMV-Rabat1462-04/2020|EPI ISL 471460|B.1|Morocco|2020-04-19	Africa|hCoV-19/South Africa/KRISP-K001347/2020|EPI ISL 515832|H.1|South Africa|2020-07-01	0.0004033507	Africa
Africa|hCoV-19/Morocco/OUA677-19/2020|EPI ISL 451400|B.1.5|Morocco|2020-04-23	Africa|hCoV-19/South Africa/KRISP-K001347/2020|EPI ISL 515832|H.1|South Africa|2020-07-01	0.0003024875	Africa
Africa|hCoV-19/Morocco/RA85/2020|EPI ISL 467299|B.1|Morocco|2020-05-21	Africa|hCoV-19/South Africa/KRISP-K001347/2020|EPI ISL 515832|H.1|South Africa|2020-07-01	0.0007734682	Africa
Africa|hCoV-19/Morocco/RMPS-01/2020|EPI ISL 469017|B.1|Morocco|2020-04-13	Africa|hCoV-19/South Africa/KRISP-K001347/2020|EPI ISL 515832|H.1|South Africa|2020-07-01	0.0002688543	Africa
Africa|hCoV-19/Morocco/RMPS-02/2020|EPI ISL 469049|B.1|Morocco|2020-03-30	Africa|hCoV-19/South Africa/KRISP-K001347/2020|EPI ISL 515832|H.1|South Africa|2020-07-01	0.0002688660	Africa
Africa|hCoV-19/Morocco/RMPS-03/2020|EPI ISL 469051|B.1|Morocco|2020-04-03	Africa|hCoV-19/South Africa/KRISP-K001347/2020|EPI ISL 515832|H.1|South Africa|2020-07-01	0.0003697132	Africa
Africa|hCoV-19/Morocco/RMPS-04/2020|EPI ISL 469052|B.1|Morocco|2020-03-30	Africa|hCoV-19/South Africa/KRISP-K001347/2020|EPI ISL 515832|H.1|South Africa|2020-07-01	0.0002688543	Africa
Africa|hCoV-19/Morocco/RMPS-05/2020|EPI ISL 469053|B.1|Morocco|2020-03-30	Africa|hCoV-19/South Africa/KRISP-K001347/2020|EPI ISL 515832|H.1|South Africa|2020-07-01	0.0002352428	Africa
Africa|hCoV-19/Morocco/RMPS-06/2020|EPI ISL 469054|B.1|Morocco|2020-04-01	Africa|hCoV-19/South Africa/KRISP-K001347/2020|EPI ISL 515832|H.1|South Africa|2020-07-01	0.0002688543	Africa
Africa|hCoV-19/Morocco/RMPS-12/2020|EPI ISL 482737|B.1.1|Morocco|2020-05-08	Africa|hCoV-19/South Africa/KRISP-K001347/2020|EPI ISL 515832|H.1|South Africa|2020-07-01	0.0002736128	Africa
Africa|hCoV-19/Morocco/RMPS-13/2020|EPI ISL 482738|B.1|Morocco|2020-04-10	Africa|hCoV-19/South Africa/KRISP-K001347/2020|EPI ISL 515832|H.1|South Africa|2020-07-01	0.0002735979	Africa
Africa|hCoV-19/Morocco/RMPS-14/2020|EPI ISL 482739|B.1|Morocco|2020-04-22	Africa|hCoV-19/South Africa/KRISP-K001347/2020|EPI ISL 515832|H.1|South Africa|2020-07-01	0.0002790366	Africa
Africa|hCoV-19/Morocco/refstage1/2020|EPI ISL 476559|B.1.5|Morocco|2020-02-27	Africa|hCoV-19/South Africa/KRISP-K001347/2020|EPI ISL 515832|H.1|South Africa|2020-07-01	0.0001680165	Africa
Africa|hCoV-19/Nigeria/AB03-CV135/2020|EPI ISL 527872|B.1.5|Nigeria|2020-05-12	Africa|hCoV-19/South Africa/KRISP-K001347/2020|EPI ISL 515832|H.1|South Africa|2020-07-01	0.0003057232	Africa
Africa|hCoV-19/Nigeria/ED01-CV155/2020|EPI ISL 527873|B.40|Nigeria|2020-02-21	Africa|hCoV-19/South Africa/KRISP-K001347/2020|EPI ISL 515832|H.1|South Africa|2020-07-01	0.0005714953	Africa
Africa|hCoV-19/Nigeria/ED02-CV156/2020|EPI ISL 527874|B.40|Nigeria|2020-03-23	Africa|hCoV-19/South Africa/KRISP-K001347/2020|EPI ISL 515832|H.1|South Africa|2020-07-01	0.0004705948	Africa
Africa|hCoV-19/Nigeria/ED03-CV157/2020|EPI ISL 527875|B.40|Nigeria|2020-03-26	Africa|hCoV-19/South Africa/KRISP-K001347/2020|EPI ISL 515832|H.1|South Africa|2020-07-01	0.0006243952	Africa
Africa|hCoV-19/Nigeria/ED04-CV158/2020|EPI ISL 527876|A|Nigeria|2020-03-25	Africa|hCoV-19/South Africa/KRISP-K001347/2020|EPI ISL 515832|H.1|South Africa|2020-07-01	0.0005042183	Africa
Africa|hCoV-19/Nigeria/ED06-CV159/2020|EPI ISL 527877|A|Nigeria|2020-03-25	Africa|hCoV-19/South Africa/KRISP-K001347/2020|EPI ISL 515832|H.1|South Africa|2020-07-01	0.0005208294	Africa
Africa|hCoV-19/Nigeria/ED07-CV160/2020|EPI ISL 527878|B.40|Nigeria|2020-03-31	Africa|hCoV-19/South Africa/KRISP-K001347/2020|EPI ISL 515832|H.1|South Africa|2020-07-01	0.0006051895	Africa
Africa|hCoV-19/Nigeria/ED1010-CV215/2020|EPI ISL 527879|B.1.1.229|Nigeria|2020-05-04	Africa|hCoV-19/South Africa/KRISP-K001347/2020|EPI ISL 515832|H.1|South Africa|2020-07-01	0.0001344014	Africa
Africa|hCoV-19/Nigeria/ED18-CV161/2020|EPI ISL 527880|B.1.5|Nigeria|2020-03-25	Africa|hCoV-19/South Africa/KRISP-K001347/2020|EPI ISL 515832|H.1|South Africa|2020-07-01	0.0002020807	Africa
Africa|hCoV-19/Nigeria/ED20-CV162/2020|EPI ISL 527881|B.1|Nigeria|2020-03-30	Africa|hCoV-19/South Africa/KRISP-K001347/2020|EPI ISL 515832|H.1|South Africa|2020-07-01	0.0002688543	Africa
Africa|hCoV-19/Nigeria/ED25-CV163/2020|EPI ISL 527882|B.1.5|Nigeria|2020-05-09	Africa|hCoV-19/South Africa/KRISP-K001347/2020|EPI ISL 515832|H.1|South Africa|2020-07-01	0.0002016238	Africa
Africa|hCoV-19/Nigeria/ED32-CV164/2020|EPI ISL 527883|B.1.5|Nigeria|2020-05-18	Africa|hCoV-19/South Africa/KRISP-K001347/2020|EPI ISL 515832|H.1|South Africa|2020-07-01	0.0002033984	Africa
Africa|hCoV-19/Nigeria/ED46-CV165/2020|EPI ISL 527884|B.1.1.229|Nigeria|2020-04-24	Africa|hCoV-19/South Africa/KRISP-K001347/2020|EPI ISL 515832|H.1|South Africa|2020-07-01	0.0002016197	Africa
Africa|hCoV-19/Nigeria/ED48-CV193/2020|EPI ISL 527885|B.1.5|Nigeria|2020-04-26	Africa|hCoV-19/South Africa/KRISP-K001347/2020|EPI ISL 515832|H.1|South Africa|2020-07-01	0.0001376707	Africa
Africa|hCoV-19/Nigeria/EK025-CV58/2020|EPI ISL 487098|B.1.1.71|Nigeria|2020-04-19	Africa|hCoV-19/South Africa/KRISP-K001347/2020|EPI ISL 515832|H.1|South Africa|2020-07-01	0.0002064800	Africa
Africa|hCoV-19/Nigeria/EK084-CV50/2020|EPI ISL 487105|B.1.1.71|Nigeria|2020-04-23	Africa|hCoV-19/South Africa/KRISP-K001347/2020|EPI ISL 515832|H.1|South Africa|2020-07-01	0.0002016182	Africa
Africa|hCoV-19/Nigeria/EK220-CV54/2020|EPI ISL 487102|B.1.1|Nigeria|2020-05-14	Africa|hCoV-19/South Africa/KRISP-K001347/2020|EPI ISL 515832|H.1|South Africa|2020-07-01	0.0001682126	Africa
Africa|hCoV-19/Nigeria/EK254-CV60/2020|EPI ISL 487096|B.1.1|Nigeria|2020-05-19	Africa|hCoV-19/South Africa/KRISP-K001347/2020|EPI ISL 515832|H.1|South Africa|2020-07-01	0.0001726313	Africa
Africa|hCoV-19/Nigeria/EK291-CV115/2020|EPI ISL 527887|B.1.1|Nigeria|2020-06-02	Africa|hCoV-19/South Africa/KRISP-K001347/2020|EPI ISL 515832|H.1|South Africa|2020-07-01	0.0002016318	Africa
Africa|hCoV-19/Nigeria/KW017-CV24/2020|EPI ISL 455362|B.1.255|Nigeria|2020-04-10	Africa|hCoV-19/South Africa/KRISP-K001347/2020|EPI ISL 515832|H.1|South Africa|2020-07-01	0.0003024804	Africa
Africa|hCoV-19/Nigeria/KW298-CV48/2020|EPI ISL 487107|A|Nigeria|2020-05-08	Africa|hCoV-19/South Africa/KRISP-K001347/2020|EPI ISL 515832|H.1|South Africa|2020-07-01	0.0005714732	Africa
Africa|hCoV-19/Nigeria/KW326-CV52/2020|EPI ISL 487103|B.1.1|Nigeria|2020-05-09	Africa|hCoV-19/South Africa/KRISP-K001347/2020|EPI ISL 515832|H.1|South Africa|2020-07-01	0.0001351428	Africa
Africa|hCoV-19/Nigeria/Lagos01/2020|EPI ISL 413550|B.1.1|Nigeria|2020-02-27	Africa|hCoV-19/South Africa/KRISP-K001347/2020|EPI ISL 515832|H.1|South Africa|2020-07-01	0.0001020676	Africa
Africa|hCoV-19/Nigeria/NG57752/2020|EPI ISL 462992|B.1.1|Nigeria|2020-03	Africa|hCoV-19/South Africa/KRISP-K001347/2020|EPI ISL 515832|H.1|South Africa|2020-07-01	0.0001345640	Africa
Africa|hCoV-19/Nigeria/OG007-CV22/2020|EPI ISL 455412|B.40|Nigeria|2020-03-29	Africa|hCoV-19/South Africa/KRISP-K001347/2020|EPI ISL 515832|H.1|South Africa|2020-07-01	0.0005042408	Africa
Africa|hCoV-19/Nigeria/ON191-CV49/2020|EPI ISL 487106|B.1.246|Nigeria|2020-06-30	Africa|hCoV-19/South Africa/KRISP-K001347/2020|EPI ISL 515832|H.1|South Africa|2020-07-01	0.0003714984	Africa
Africa|hCoV-19/Nigeria/ON505-CV43/2020|EPI ISL 487112|B.1.246|Nigeria|2020-05-24	Africa|hCoV-19/South Africa/KRISP-K001347/2020|EPI ISL 515832|H.1|South Africa|2020-07-01	0.0004369514	Africa
Africa|hCoV-19/Nigeria/ON507-CV44/2020|EPI ISL 487111|B.1.1.10|Nigeria|2020-05-24	Africa|hCoV-19/South Africa/KRISP-K001347/2020|EPI ISL 515832|H.1|South Africa|2020-07-01	0.0002691799	Africa
Africa|hCoV-19/Nigeria/ON595-CV121/2020|EPI ISL 527888|B.1.1.90|Nigeria|2020-06-03	Africa|hCoV-19/South Africa/KRISP-K001347/2020|EPI ISL 515832|H.1|South Africa|2020-07-01	0.0002352372	Africa
Africa|hCoV-19/Nigeria/ON705-CV153/2020|EPI ISL 527889|B.1.1.1|Nigeria|2020-06-09	Africa|hCoV-19/South Africa/KRISP-K001347/2020|EPI ISL 515832|H.1|South Africa|2020-07-01	0.0003360669	Africa
Africa|hCoV-19/Nigeria/ON752-CV144/2020|EPI ISL 527890|B.1|Nigeria|2020-06-11	Africa|hCoV-19/South Africa/KRISP-K001347/2020|EPI ISL 515832|H.1|South Africa|2020-07-01	0.0004036164	Africa
Africa|hCoV-19/Nigeria/ON920-CV152/2020|EPI ISL 527891|B.1.1.220|Nigeria|2020-06-16	Africa|hCoV-19/South Africa/KRISP-K001347/2020|EPI ISL 515832|H.1|South Africa|2020-07-01	0.0002355063	Africa
Africa|hCoV-19/Nigeria/ON969-CV145/2020|EPI ISL 527892|B.1.1|Nigeria|2020-06-17	Africa|hCoV-19/South Africa/KRISP-K001347/2020|EPI ISL 515832|H.1|South Africa|2020-07-01	0.0002352522	Africa
Africa|hCoV-19/Nigeria/OS016-CV3/2020|EPI ISL 455413|B.40|Nigeria|2020-03-27	Africa|hCoV-19/South Africa/KRISP-K001347/2020|EPI ISL 515832|H.1|South Africa|2020-07-01	0.0004719906	Africa
Africa|hCoV-19/Nigeria/OS030-CV5/2020|EPI ISL 455415|A|Nigeria|2020-03-29	Africa|hCoV-19/South Africa/KRISP-K001347/2020|EPI ISL 515832|H.1|South Africa|2020-07-01	0.0006618970	Africa
Africa|hCoV-19/Nigeria/OS055-CV8/2020|EPI ISL 455418|A|Nigeria|2020-03-29	Africa|hCoV-19/South Africa/KRISP-K001347/2020|EPI ISL 515832|H.1|South Africa|2020-07-01	0.0006558196	Africa
Africa|hCoV-19/Nigeria/OS060-CV9/2020|EPI ISL 455419|B.1|Nigeria|2020-03-29	Africa|hCoV-19/South Africa/KRISP-K001347/2020|EPI ISL 515832|H.1|South Africa|2020-07-01	0.0004067775	Africa
Africa|hCoV-19/Nigeria/OS070-CV11/2020|EPI ISL 455422|A|Nigeria|2020-03-29	Africa|hCoV-19/South Africa/KRISP-K001347/2020|EPI ISL 515832|H.1|South Africa|2020-07-01	0.0006387587	Africa
Africa|hCoV-19/Nigeria/OS085-CV14/2020|EPI ISL 455424|A|Nigeria|2020-03-29	Africa|hCoV-19/South Africa/KRISP-K001347/2020|EPI ISL 515832|H.1|South Africa|2020-07-01	0.0005378570	Africa
Africa|hCoV-19/Nigeria/OS125-CV20/2020|EPI ISL 455427|A|Nigeria|2020-03-29	Africa|hCoV-19/South Africa/KRISP-K001347/2020|EPI ISL 515832|H.1|South Africa|2020-07-01	0.0006644405	Africa
Africa|hCoV-19/Nigeria/OS294-CV42/2020|EPI ISL 487113|B.1.5|Nigeria|2020-04-23	Africa|hCoV-19/South Africa/KRISP-K001347/2020|EPI ISL 515832|H.1|South Africa|2020-07-01	0.0002688598	Africa
Africa|hCoV-19/Nigeria/OS524-CV45/2020|EPI ISL 487110|B.1.22|Nigeria|2020-05-11	Africa|hCoV-19/South Africa/KRISP-K001347/2020|EPI ISL 515832|H.1|South Africa|2020-07-01	0.0003697132	Africa
Africa|hCoV-19/Nigeria/OS589-CV46/2020|EPI ISL 487109|B.1.22|Nigeria|2020-05-29	Africa|hCoV-19/South Africa/KRISP-K001347/2020|EPI ISL 515832|H.1|South Africa|2020-07-01	0.0004034712	Africa
Africa|hCoV-19/Nigeria/OY008-CV29/2020|EPI ISL 455429|B.1|Nigeria|2020-03-27	Africa|hCoV-19/South Africa/KRISP-K001347/2020|EPI ISL 515832|H.1|South Africa|2020-07-01	0.0002688543	Africa
Africa|hCoV-19/Nigeria/OY045A-CV35/2020|EPI ISL 455431|B.40|Nigeria|2020-04-02	Africa|hCoV-19/South Africa/KRISP-K001347/2020|EPI ISL 515832|H.1|South Africa|2020-07-01	0.0004707055	Africa
Africa|hCoV-19/Nigeria/OY094-CV57/2020|EPI ISL 487099|B.1.1.102|Nigeria|2020-04-24	Africa|hCoV-19/South Africa/KRISP-K001347/2020|EPI ISL 515832|H.1|South Africa|2020-07-01	0.0001344100	Africa
Africa|hCoV-19/Nigeria/OY175-CV51/2020|EPI ISL 487104|B.1|Nigeria|2020-05-03	Africa|hCoV-19/South Africa/KRISP-K001347/2020|EPI ISL 515832|H.1|South Africa|2020-07-01	0.0003752285	Africa
Africa|hCoV-19/Nigeria/OY233-CV66/2020|EPI ISL 487091|B.1.246|Nigeria|2020-05-13	Africa|hCoV-19/South Africa/KRISP-K001347/2020|EPI ISL 515832|H.1|South Africa|2020-07-01	0.0005378551	Africa
Africa|hCoV-19/Nigeria/OY260-CV55/2020|EPI ISL 487101|B.1.265|Nigeria|2020-05-16	Africa|hCoV-19/South Africa/KRISP-K001347/2020|EPI ISL 515832|H.1|South Africa|2020-07-01	0.0004369514	Africa
Africa|hCoV-19/Nigeria/OY592-CV167/2020|EPI ISL 527898|B.1.265|Nigeria|2020-06-10	Africa|hCoV-19/South Africa/KRISP-K001347/2020|EPI ISL 515832|H.1|South Africa|2020-07-01	0.0005378859	Africa
Africa|hCoV-19/Nigeria/OY595-CV168/2020|EPI ISL 527899|B.1.265|Nigeria|2020-06-09	Africa|hCoV-19/South Africa/KRISP-K001347/2020|EPI ISL 515832|H.1|South Africa|2020-07-01	0.0005560305	Africa
Africa|hCoV-19/Nigeria/OY598-CV169/2020|EPI ISL 527900|B.1.1|Nigeria|2020-06-09	Africa|hCoV-19/South Africa/KRISP-K001347/2020|EPI ISL 515832|H.1|South Africa|2020-07-01	0.0003440293	Africa
Africa|hCoV-19/Nigeria/OY605-CV170/2020|EPI ISL 527901|B.1.1|Nigeria|2020-06-12	Africa|hCoV-19/South Africa/KRISP-K001347/2020|EPI ISL 515832|H.1|South Africa|2020-07-01	0.0003696806	Africa
Africa|hCoV-19/Nigeria/OY608-CV172/2020|EPI ISL 527903|B.1.1|Nigeria|2020-06-11	Africa|hCoV-19/South Africa/KRISP-K001347/2020|EPI ISL 515832|H.1|South Africa|2020-07-01	0.0002374897	Africa
Africa|hCoV-19/Nigeria/OY612-CV173/2020|EPI ISL 527904|B.1.1|Nigeria|2020-06-13	Africa|hCoV-19/South Africa/KRISP-K001347/2020|EPI ISL 515832|H.1|South Africa|2020-07-01	0.0002354381	Africa
Africa|hCoV-19/Nigeria/OY616-CV174/2020|EPI ISL 527905|B.1.1|Nigeria|2020-06-12	Africa|hCoV-19/South Africa/KRISP-K001347/2020|EPI ISL 515832|H.1|South Africa|2020-07-01	0.0003702284	Africa
Africa|hCoV-19/Nigeria/OY625-CV182/2020|EPI ISL 527909|B.1.1|Nigeria|2020-06-13	Africa|hCoV-19/South Africa/KRISP-K001347/2020|EPI ISL 515832|H.1|South Africa|2020-07-01	0.0002380395	Africa
Africa|hCoV-19/Nigeria/OY626-CV183/2020|EPI ISL 527910|B.1.1|Nigeria|2020-06-13	Africa|hCoV-19/South Africa/KRISP-K001347/2020|EPI ISL 515832|H.1|South Africa|2020-07-01	0.0002371444	Africa
Africa|hCoV-19/Nigeria/OY627-CV184/2020|EPI ISL 527911|B.1.1|Nigeria|2020-06-13	Africa|hCoV-19/South Africa/KRISP-K001347/2020|EPI ISL 515832|H.1|South Africa|2020-07-01	0.0001008362	Africa
Africa|hCoV-19/Nigeria/OY628-CV185/2020|EPI ISL 527912|B.1.1|Nigeria|2020-06-13	Africa|hCoV-19/South Africa/KRISP-K001347/2020|EPI ISL 515832|H.1|South Africa|2020-07-01	0.0003360882	Africa
Africa|hCoV-19/Nigeria/OY633-CV189/2020|EPI ISL 527914|B.1.1.71|Nigeria|2020-06-16	Africa|hCoV-19/South Africa/KRISP-K001347/2020|EPI ISL 515832|H.1|South Africa|2020-07-01	0.0003024601	Africa
Africa|hCoV-19/Nigeria/OY636-CV192/2020|EPI ISL 527915|B.1.1|Nigeria|2020-06-17	Africa|hCoV-19/South Africa/KRISP-K001347/2020|EPI ISL 515832|H.1|South Africa|2020-07-01	0.0002016103	Africa
Africa|hCoV-19/Senegal/003/2020|EPI ISL 418206|B.1.356|Senegal|2020-02-28	Africa|hCoV-19/South Africa/KRISP-K001347/2020|EPI ISL 515832|H.1|South Africa|2020-07-01	0.0003032212	Africa
Africa|hCoV-19/Senegal/016/2020|EPI ISL 418207|B.1.356|Senegal|2020-03-02	Africa|hCoV-19/South Africa/KRISP-K001347/2020|EPI ISL 515832|H.1|South Africa|2020-07-01	0.0003024672	Africa
Africa|hCoV-19/Senegal/020/2020|EPI ISL 418208|B.1.356|Senegal|2020-03-04	Africa|hCoV-19/South Africa/KRISP-K001347/2020|EPI ISL 515832|H.1|South Africa|2020-07-01	0.0003033132	Africa
Africa|hCoV-19/Senegal/026/2020|EPI ISL 418209|B.1.356|Senegal|2020-03-03	Africa|hCoV-19/South Africa/KRISP-K001347/2020|EPI ISL 515832|H.1|South Africa|2020-07-01	0.0003360815	Africa
Africa|hCoV-19/Senegal/073/2020|EPI ISL 418210|B.1|Senegal|2020-03-10	Africa|hCoV-19/South Africa/KRISP-K001347/2020|EPI ISL 515832|H.1|South Africa|2020-07-01	0.0002016326	Africa
Africa|hCoV-19/Senegal/082/2020|EPI ISL 418211|B.1|Senegal|2020-03-11	Africa|hCoV-19/South Africa/KRISP-K001347/2020|EPI ISL 515832|H.1|South Africa|2020-07-01	0.0002017275	Africa
Africa|hCoV-19/Senegal/087/2020|EPI ISL 418212|B.1|Senegal|2020-03-11	Africa|hCoV-19/South Africa/KRISP-K001347/2020|EPI ISL 515832|H.1|South Africa|2020-07-01	0.0002022374	Africa
Africa|hCoV-19/Senegal/094/2020|EPI ISL 418213|B.1|Senegal|2020-03-12	Africa|hCoV-19/South Africa/KRISP-K001347/2020|EPI ISL 515832|H.1|South Africa|2020-07-01	0.0002354643	Africa
Africa|hCoV-19/Senegal/102/2020|EPI ISL 418214|B.1|Senegal|2020-03-12	Africa|hCoV-19/South Africa/KRISP-K001347/2020|EPI ISL 515832|H.1|South Africa|2020-07-01	0.0002093780	Africa
Africa|hCoV-19/Senegal/119/2020|EPI ISL 418215|B.1|Senegal|2020-03-12	Africa|hCoV-19/South Africa/KRISP-K001347/2020|EPI ISL 515832|H.1|South Africa|2020-07-01	0.0002709445	Africa
Africa|hCoV-19/Senegal/1351/2020|EPI ISL 480556|B.6|Senegal|2020-03-28	Africa|hCoV-19/South Africa/KRISP-K001347/2020|EPI ISL 515832|H.1|South Africa|2020-07-01	0.0004716617	Africa
Africa|hCoV-19/Senegal/136/2020|EPI ISL 418216|A.2|Senegal|2020-03-13	Africa|hCoV-19/South Africa/KRISP-K001347/2020|EPI ISL 515832|H.1|South Africa|2020-07-01	0.0005714712	Africa
Africa|hCoV-19/Senegal/139/2020|EPI ISL 418217|B.1|Senegal|2020-03-13	Africa|hCoV-19/South Africa/KRISP-K001347/2020|EPI ISL 515832|H.1|South Africa|2020-07-01	0.0002367414	Africa
Africa|hCoV-19/Senegal/1683/2020|EPI ISL 480783|B.1|Senegal|2020-03-31	Africa|hCoV-19/South Africa/KRISP-K001347/2020|EPI ISL 515832|H.1|South Africa|2020-07-01	0.0002357950	Africa
Africa|hCoV-19/Senegal/1749/2020|EPI ISL 480787|B.1|Senegal|2020-03-31	Africa|hCoV-19/South Africa/KRISP-K001347/2020|EPI ISL 515832|H.1|South Africa|2020-07-01	0.0002362908	Africa
Africa|hCoV-19/Senegal/1966/2020|EPI ISL 480789|A.11|Senegal|2020-04-01	Africa|hCoV-19/South Africa/KRISP-K001347/2020|EPI ISL 515832|H.1|South Africa|2020-07-01	0.0005380762	Africa
Africa|hCoV-19/Senegal/2840/2020|EPI ISL 481220|B.1|Senegal|2020-04-06	Africa|hCoV-19/South Africa/KRISP-K001347/2020|EPI ISL 515832|H.1|South Africa|2020-07-01	0.0004495491	Africa
Africa|hCoV-19/Senegal/2865/2020|EPI ISL 481234|B.1|Senegal|2020-04-07	Africa|hCoV-19/South Africa/KRISP-K001347/2020|EPI ISL 515832|H.1|South Africa|2020-07-01	0.0004454843	Africa
Africa|hCoV-19/Senegal/306/2020|EPI ISL 420069|B.3|Senegal|2020-03-17	Africa|hCoV-19/South Africa/KRISP-K001347/2020|EPI ISL 515832|H.1|South Africa|2020-07-01	0.0003697071	Africa
Africa|hCoV-19/Senegal/315/2020|EPI ISL 420070|B.1|Senegal|2020-03-17	Africa|hCoV-19/South Africa/KRISP-K001347/2020|EPI ISL 515832|H.1|South Africa|2020-07-01	0.0002688426	Africa
Africa|hCoV-19/Senegal/328/2020|EPI ISL 420071|B.1|Senegal|2020-03-17	Africa|hCoV-19/South Africa/KRISP-K001347/2020|EPI ISL 515832|H.1|South Africa|2020-07-01	0.0005146095	Africa
Africa|hCoV-19/Senegal/3331/2020|EPI ISL 481235|B.1.5|Senegal|2020-04-09	Africa|hCoV-19/South Africa/KRISP-K001347/2020|EPI ISL 515832|H.1|South Africa|2020-07-01	0.0002017797	Africa
Africa|hCoV-19/Senegal/370/2020|EPI ISL 420072|B.1|Senegal|2020-03-18	Africa|hCoV-19/South Africa/KRISP-K001347/2020|EPI ISL 515832|H.1|South Africa|2020-07-01	0.0003032446	Africa
Africa|hCoV-19/Senegal/382/2020|EPI ISL 420073|B.1|Senegal|2020-03-19	Africa|hCoV-19/South Africa/KRISP-K001347/2020|EPI ISL 515832|H.1|South Africa|2020-07-01	0.0003024935	Africa
Africa|hCoV-19/Senegal/45436/2020|EPI ISL 498238|B.1.1|Senegal|2020-05-27	Africa|hCoV-19/South Africa/KRISP-K001347/2020|EPI ISL 515832|H.1|South Africa|2020-07-01	0.0001680723	Africa
Africa|hCoV-19/Senegal/45557/2020|EPI ISL 498239|B.1.1|Senegal|2020-05-27	Africa|hCoV-19/South Africa/KRISP-K001347/2020|EPI ISL 515832|H.1|South Africa|2020-07-01	0.0002709115	Africa
Africa|hCoV-19/Senegal/52357/2020|EPI ISL 498240|B.1.5.12|Senegal|2020-06-03	Africa|hCoV-19/South Africa/KRISP-K001347/2020|EPI ISL 515832|H.1|South Africa|2020-07-01	0.0004951390	Africa
Africa|hCoV-19/Senegal/52907/2020|EPI ISL 498241|B.1.5.12|Senegal|2020-06-05	Africa|hCoV-19/South Africa/KRISP-K001347/2020|EPI ISL 515832|H.1|South Africa|2020-07-01	0.0006950985	Africa
Africa|hCoV-19/Senegal/55499/2020|EPI ISL 498242|B.1.5|Senegal|2020-06-07	Africa|hCoV-19/South Africa/KRISP-K001347/2020|EPI ISL 515832|H.1|South Africa|2020-07-01	0.0003030138	Africa
Africa|hCoV-19/Senegal/55703/2020|EPI ISL 477148|B.1.356|Senegal|2020-06-07	Africa|hCoV-19/South Africa/KRISP-K001347/2020|EPI ISL 515832|H.1|South Africa|2020-07-01	0.0004175553	Africa
Africa|hCoV-19/Senegal/55728/2020|EPI ISL 477150|B.1.5.12|Senegal|2020-06-07	Africa|hCoV-19/South Africa/KRISP-K001347/2020|EPI ISL 515832|H.1|South Africa|2020-07-01	0.0003729046	Africa
Africa|hCoV-19/Senegal/55738/2020|EPI ISL 477141|B.1.5.12|Senegal|2020-06-07	Africa|hCoV-19/South Africa/KRISP-K001347/2020|EPI ISL 515832|H.1|South Africa|2020-07-01	0.0005190645	Africa
Africa|hCoV-19/Senegal/55752/2020|EPI ISL 477149|B.1.5.12|Senegal|2020-06-07	Africa|hCoV-19/South Africa/KRISP-K001347/2020|EPI ISL 515832|H.1|South Africa|2020-07-01	0.0003413508	Africa
Africa|hCoV-19/Senegal/57065/2020|EPI ISL 476148|B.1.1.44|Senegal|2020-06-09	Africa|hCoV-19/South Africa/KRISP-K001347/2020|EPI ISL 515832|H.1|South Africa|2020-07-01	0.0002356830	Africa
Africa|hCoV-19/Senegal/5718/2020|EPI ISL 481236|B.1|Senegal|2020-04-18	Africa|hCoV-19/South Africa/KRISP-K001347/2020|EPI ISL 515832|H.1|South Africa|2020-07-01	0.0003040170	Africa
Africa|hCoV-19/Senegal/57273/2020|EPI ISL 498243|B.1.5.12|Senegal|2020-06-07	Africa|hCoV-19/South Africa/KRISP-K001347/2020|EPI ISL 515832|H.1|South Africa|2020-07-01	0.0003697183	Africa
Africa|hCoV-19/Senegal/57476/2020|EPI ISL 476149|B.1.5.12|Senegal|2020-06-06	Africa|hCoV-19/South Africa/KRISP-K001347/2020|EPI ISL 515832|H.1|South Africa|2020-07-01	0.0005070768	Africa
Africa|hCoV-19/Senegal/57503/2020|EPI ISL 498244|B.1.5.12|Senegal|2020-06-09	Africa|hCoV-19/South Africa/KRISP-K001347/2020|EPI ISL 515832|H.1|South Africa|2020-07-01	0.0004950220	Africa
Africa|hCoV-19/Senegal/57540/2020|EPI ISL 476491|B.1.5.12|Senegal|2020-06-09	Africa|hCoV-19/South Africa/KRISP-K001347/2020|EPI ISL 515832|H.1|South Africa|2020-07-01	0.0005777290	Africa
Africa|hCoV-19/Senegal/5766/2020|EPI ISL 481237|B.1.5.12|Senegal|2020-04-17	Africa|hCoV-19/South Africa/KRISP-K001347/2020|EPI ISL 515832|H.1|South Africa|2020-07-01	0.0003697219	Africa
Africa|hCoV-19/Senegal/5770/2020|EPI ISL 481238|B.1|Senegal|2020-04-17	Africa|hCoV-19/South Africa/KRISP-K001347/2020|EPI ISL 515832|H.1|South Africa|2020-07-01	0.0002792965	Africa
Africa|hCoV-19/Senegal/5785/2020|EPI ISL 481239|B.1.5.12|Senegal|2020-04-17	Africa|hCoV-19/South Africa/KRISP-K001347/2020|EPI ISL 515832|H.1|South Africa|2020-07-01	0.0003362024	Africa
Africa|hCoV-19/Senegal/5971/2020|EPI ISL 481240|B.1.5|Senegal|2020-04-18	Africa|hCoV-19/South Africa/KRISP-K001347/2020|EPI ISL 515832|H.1|South Africa|2020-07-01	0.0002706157	Africa
Africa|hCoV-19/Senegal/5986/2020|EPI ISL 481243|B.1|Senegal|2020-04-18	Africa|hCoV-19/South Africa/KRISP-K001347/2020|EPI ISL 515832|H.1|South Africa|2020-07-01	0.0003361912	Africa
Africa|hCoV-19/Senegal/600/2020|EPI ISL 420074|B.1.5|Senegal|2020-03-20	Africa|hCoV-19/South Africa/KRISP-K001347/2020|EPI ISL 515832|H.1|South Africa|2020-07-01	0.0002352436	Africa
Africa|hCoV-19/Senegal/611/2020|EPI ISL 420076|B.1|Senegal|2020-03-20	Africa|hCoV-19/South Africa/KRISP-K001347/2020|EPI ISL 515832|H.1|South Africa|2020-07-01	0.0002688660	Africa
Africa|hCoV-19/Senegal/618/2020|EPI ISL 420077|A|Senegal|2020-03-20	Africa|hCoV-19/South Africa/KRISP-K001347/2020|EPI ISL 515832|H.1|South Africa|2020-07-01	0.0005042088	Africa
Africa|hCoV-19/Senegal/620/2020|EPI ISL 420078|A.11|Senegal|2020-03-20	Africa|hCoV-19/South Africa/KRISP-K001347/2020|EPI ISL 515832|H.1|South Africa|2020-07-01	0.0005053807	Africa
Africa|hCoV-19/Senegal/62365/2020|EPI ISL 476492|B.1.5.12|Senegal|2020-06-10	Africa|hCoV-19/South Africa/KRISP-K001347/2020|EPI ISL 515832|H.1|South Africa|2020-07-01	0.0003360973	Africa
Africa|hCoV-19/Senegal/62368/2020|EPI ISL 476493|B.1.1|Senegal|2020-06-10	Africa|hCoV-19/South Africa/KRISP-K001347/2020|EPI ISL 515832|H.1|South Africa|2020-07-01	0.0001007967	Africa
Africa|hCoV-19/Senegal/62431/2020|EPI ISL 498247|B.1.5.12|Senegal|2020-06-10	Africa|hCoV-19/South Africa/KRISP-K001347/2020|EPI ISL 515832|H.1|South Africa|2020-07-01	0.0003411411	Africa
Africa|hCoV-19/Senegal/62872/2020|EPI ISL 476494|B.1.5.12|Senegal|2020-06-11	Africa|hCoV-19/South Africa/KRISP-K001347/2020|EPI ISL 515832|H.1|South Africa|2020-07-01	0.0003368182	Africa
Africa|hCoV-19/Senegal/62874/2020|EPI ISL 476495|B.1.5.12|Senegal|2020-06-11	Africa|hCoV-19/South Africa/KRISP-K001347/2020|EPI ISL 515832|H.1|South Africa|2020-07-01	0.0004045334	Africa
Africa|hCoV-19/Senegal/63263/2020|EPI ISL 498249|B.1.5.12|Senegal|2020-06-11	Africa|hCoV-19/South Africa/KRISP-K001347/2020|EPI ISL 515832|H.1|South Africa|2020-07-01	0.0003379551	Africa
Africa|hCoV-19/Senegal/63728/2020|EPI ISL 476497|B.1.356|Senegal|2020-06-12	Africa|hCoV-19/South Africa/KRISP-K001347/2020|EPI ISL 515832|H.1|South Africa|2020-07-01	0.0004097995	Africa
Africa|hCoV-19/Senegal/63742/2020|EPI ISL 476514|B.1.5.12|Senegal|2020-06-12	Africa|hCoV-19/South Africa/KRISP-K001347/2020|EPI ISL 515832|H.1|South Africa|2020-07-01	0.0003697216	Africa
Africa|hCoV-19/Senegal/640/2020|EPI ISL 420079|B.1|Senegal|2020-03-20	Africa|hCoV-19/South Africa/KRISP-K001347/2020|EPI ISL 515832|H.1|South Africa|2020-07-01	0.0005175100	Africa
Africa|hCoV-19/Senegal/64033/2020|EPI ISL 485715|B.1.5|Senegal|2020-06-12	Africa|hCoV-19/South Africa/KRISP-K001347/2020|EPI ISL 515832|H.1|South Africa|2020-07-01	0.0003360973	Africa
Africa|hCoV-19/Senegal/64076/2020|EPI ISL 485716|B.1|Senegal|2020-06-12	Africa|hCoV-19/South Africa/KRISP-K001347/2020|EPI ISL 515832|H.1|South Africa|2020-07-01	0.0006052169	Africa
Africa|hCoV-19/Senegal/64096/2020|EPI ISL 485717|B.1.5.12|Senegal|2020-06-12	Africa|hCoV-19/South Africa/KRISP-K001347/2020|EPI ISL 515832|H.1|South Africa|2020-07-01	0.0003724705	Africa
Africa|hCoV-19/Senegal/64101/2020|EPI ISL 476516|B.1.5.12|Senegal|2020-06-12	Africa|hCoV-19/South Africa/KRISP-K001347/2020|EPI ISL 515832|H.1|South Africa|2020-07-01	0.0003711061	Africa
Africa|hCoV-19/Senegal/64163/2020|EPI ISL 477159|B.1.5.12|Senegal|2020-06-12	Africa|hCoV-19/South Africa/KRISP-K001347/2020|EPI ISL 515832|H.1|South Africa|2020-07-01	0.0005509732	Africa
Africa|hCoV-19/Senegal/64166/2020|EPI ISL 476558|B.1.5.12|Senegal|2020-06-12	Africa|hCoV-19/South Africa/KRISP-K001347/2020|EPI ISL 515832|H.1|South Africa|2020-07-01	0.0005400274	Africa
Africa|hCoV-19/Senegal/6427/2020|EPI ISL 486873|B.1.5|Senegal|2020-04-20	Africa|hCoV-19/South Africa/KRISP-K001347/2020|EPI ISL 515832|H.1|South Africa|2020-07-01	0.0002357156	Africa
Africa|hCoV-19/Senegal/6430/2020|EPI ISL 486872|B.1.1|Senegal|2020-04-11	Africa|hCoV-19/South Africa/KRISP-K001347/2020|EPI ISL 515832|H.1|South Africa|2020-07-01	0.0001011374	Africa
Africa|hCoV-19/Senegal/64709/2020|EPI ISL 476560|B.1.5.12|Senegal|2020-06-13	Africa|hCoV-19/South Africa/KRISP-K001347/2020|EPI ISL 515832|H.1|South Africa|2020-07-01	0.0008708335	Africa
Africa|hCoV-19/Senegal/64716/2020|EPI ISL 498250|B.1.5.12|Senegal|2020-06-13	Africa|hCoV-19/South Africa/KRISP-K001347/2020|EPI ISL 515832|H.1|South Africa|2020-07-01	0.0003371360	Africa
Africa|hCoV-19/Senegal/64729/2020|EPI ISL 477155|B.1.1.44|Senegal|2020-06-11	Africa|hCoV-19/South Africa/KRISP-K001347/2020|EPI ISL 515832|H.1|South Africa|2020-07-01	0.0003040702	Africa
Africa|hCoV-19/Senegal/64763/2020|EPI ISL 476562|B.1.292|Senegal|2020-06-13	Africa|hCoV-19/South Africa/KRISP-K001347/2020|EPI ISL 515832|H.1|South Africa|2020-07-01	0.0003361107	Africa
Africa|hCoV-19/Senegal/64766/2020|EPI ISL 476564|B.1.5.12|Senegal|2020-06-13	Africa|hCoV-19/South Africa/KRISP-K001347/2020|EPI ISL 515832|H.1|South Africa|2020-07-01	0.0004033060	Africa
Africa|hCoV-19/Senegal/64771/2020|EPI ISL 482874|B.1.1.44|Senegal|2020-06-13	Africa|hCoV-19/South Africa/KRISP-K001347/2020|EPI ISL 515832|H.1|South Africa|2020-07-01	0.0003024966	Africa
Africa|hCoV-19/Senegal/64772/2020|EPI ISL 477154|B.1.5.12|Senegal|2020-06-13	Africa|hCoV-19/South Africa/KRISP-K001347/2020|EPI ISL 515832|H.1|South Africa|2020-07-01	0.0004846946	Africa
Africa|hCoV-19/Senegal/6481/2020|EPI ISL 486871|B.1.5|Senegal|2020-04-21	Africa|hCoV-19/South Africa/KRISP-K001347/2020|EPI ISL 515832|H.1|South Africa|2020-07-01	0.0002022967	Africa
Africa|hCoV-19/Senegal/64916/2020|EPI ISL 477156|B.1.5.12|Senegal|2020-06-13	Africa|hCoV-19/South Africa/KRISP-K001347/2020|EPI ISL 515832|H.1|South Africa|2020-07-01	0.0003715927	Africa
Africa|hCoV-19/Senegal/64932/2020|EPI ISL 476569|B.1.1.44|Senegal|2020-06-13	Africa|hCoV-19/South Africa/KRISP-K001347/2020|EPI ISL 515832|H.1|South Africa|2020-07-01	0.0001680464	Africa
Africa|hCoV-19/Senegal/64969/2020|EPI ISL 476570|B.1.5.12|Senegal|2020-06-13	Africa|hCoV-19/South Africa/KRISP-K001347/2020|EPI ISL 515832|H.1|South Africa|2020-07-01	0.0006245863	Africa
Africa|hCoV-19/Senegal/65030/2020|EPI ISL 476572|B.1.5.12|Senegal|2020-06-14	Africa|hCoV-19/South Africa/KRISP-K001347/2020|EPI ISL 515832|H.1|South Africa|2020-07-01	0.0003360746	Africa
Africa|hCoV-19/Senegal/65052/2020|EPI ISL 476574|B.1.5|Senegal|2020-06-13	Africa|hCoV-19/South Africa/KRISP-K001347/2020|EPI ISL 515832|H.1|South Africa|2020-07-01	0.0003039245	Africa
Africa|hCoV-19/Senegal/65428/2020|EPI ISL 485712|B.1.5.12|Senegal|2020-06-14	Africa|hCoV-19/South Africa/KRISP-K001347/2020|EPI ISL 515832|H.1|South Africa|2020-07-01	0.0005403300	Africa
Africa|hCoV-19/Senegal/65481/2020|EPI ISL 477151|B.1.1|Senegal|2020-06-14	Africa|hCoV-19/South Africa/KRISP-K001347/2020|EPI ISL 515832|H.1|South Africa|2020-07-01	0.0002411909	Africa
Africa|hCoV-19/Senegal/65548/2020|EPI ISL 477153|B.1.5.12|Senegal|2020-06-14	Africa|hCoV-19/South Africa/KRISP-K001347/2020|EPI ISL 515832|H.1|South Africa|2020-07-01	0.0004859948	Africa
Africa|hCoV-19/Senegal/65601/2020|EPI ISL 485713|B.1.5.12|Senegal|2020-06-14	Africa|hCoV-19/South Africa/KRISP-K001347/2020|EPI ISL 515832|H.1|South Africa|2020-07-01	0.0003360825	Africa
Africa|hCoV-19/Senegal/659/2020|EPI ISL 480554|B.1|Senegal|2020-03-21	Africa|hCoV-19/South Africa/KRISP-K001347/2020|EPI ISL 515832|H.1|South Africa|2020-07-01	0.0003032795	Africa
Africa|hCoV-19/Senegal/6597/2020|EPI ISL 486870|B.1.356|Senegal|2020-04-23	Africa|hCoV-19/South Africa/KRISP-K001347/2020|EPI ISL 515832|H.1|South Africa|2020-07-01	0.0003360815	Africa
Africa|hCoV-19/Senegal/6619/2020|EPI ISL 498230|B.1|Senegal|2020-04-21	Africa|hCoV-19/South Africa/KRISP-K001347/2020|EPI ISL 515832|H.1|South Africa|2020-07-01	0.0003024612	Africa
Africa|hCoV-19/Senegal/6626/2020|EPI ISL 498229|B.1|Senegal|2020-04-21	Africa|hCoV-19/South Africa/KRISP-K001347/2020|EPI ISL 515832|H.1|South Africa|2020-07-01	0.0003362589	Africa
Africa|hCoV-19/Senegal/66298/2020|EPI ISL 485708|B.1.5.12|Senegal|2020-06-15	Africa|hCoV-19/South Africa/KRISP-K001347/2020|EPI ISL 515832|H.1|South Africa|2020-07-01	0.0005379273	Africa
Africa|hCoV-19/Senegal/66443/2020|EPI ISL 485711|B.1.1|Senegal|2020-06-15	Africa|hCoV-19/South Africa/KRISP-K001347/2020|EPI ISL 515832|H.1|South Africa|2020-07-01	0.0003399790	Africa
Africa|hCoV-19/Senegal/66458/2020|EPI ISL 485710|B.1.1|Senegal|2020-06-15	Africa|hCoV-19/South Africa/KRISP-K001347/2020|EPI ISL 515832|H.1|South Africa|2020-07-01	0.0001344041	Africa
Africa|hCoV-19/Senegal/6751/2020|EPI ISL 486859|B.1.1|Senegal|2020-04-21	Africa|hCoV-19/South Africa/KRISP-K001347/2020|EPI ISL 515832|H.1|South Africa|2020-07-01	0.0002040569	Africa
Africa|hCoV-19/Senegal/6762/2020|EPI ISL 486869|B.1.5.12|Senegal|2020-04-21	Africa|hCoV-19/South Africa/KRISP-K001347/2020|EPI ISL 515832|H.1|South Africa|2020-07-01	0.0005249502	Africa
Africa|hCoV-19/Senegal/68303/2020|EPI ISL 477143|B.1.5.12|Senegal|2020-06-17	Africa|hCoV-19/South Africa/KRISP-K001347/2020|EPI ISL 515832|H.1|South Africa|2020-07-01	0.0003726308	Africa
Africa|hCoV-19/Senegal/68349/2020|EPI ISL 485635|B.1.5.12|Senegal|2020-06-18	Africa|hCoV-19/South Africa/KRISP-K001347/2020|EPI ISL 515832|H.1|South Africa|2020-07-01	0.0004705537	Africa
Africa|hCoV-19/Senegal/6837/2020|EPI ISL 486868|B.1.272|Senegal|2020-04-21	Africa|hCoV-19/South Africa/KRISP-K001347/2020|EPI ISL 515832|H.1|South Africa|2020-07-01	0.0004073367	Africa
Africa|hCoV-19/Senegal/6839/2020|EPI ISL 486867|B.1|Senegal|2020-04-23	Africa|hCoV-19/South Africa/KRISP-K001347/2020|EPI ISL 515832|H.1|South Africa|2020-07-01	0.0003378820	Africa
Africa|hCoV-19/Senegal/68458/2020|EPI ISL 482878|B.1.1|Senegal|2020-06-18	Africa|hCoV-19/South Africa/KRISP-K001347/2020|EPI ISL 515832|H.1|South Africa|2020-07-01	0.0001344041	Africa
Africa|hCoV-19/Senegal/6847/2020|EPI ISL 486865|B.1.272|Senegal|2020-04-02	Africa|hCoV-19/South Africa/KRISP-K001347/2020|EPI ISL 515832|H.1|South Africa|2020-07-01	0.0003697132	Africa
Africa|hCoV-19/Senegal/68488/2020|EPI ISL 482877|B.1.356|Senegal|2020-06-17	Africa|hCoV-19/South Africa/KRISP-K001347/2020|EPI ISL 515832|H.1|South Africa|2020-07-01	0.0004705521	Africa
Africa|hCoV-19/Senegal/68525/2020|EPI ISL 477142|B.1.1|Senegal|2020-06-17	Africa|hCoV-19/South Africa/KRISP-K001347/2020|EPI ISL 515832|H.1|South Africa|2020-07-01	0.0003450269	Africa
Africa|hCoV-19/Senegal/68548/2020|EPI ISL 482876|B.1.5.12|Senegal|2020-06-17	Africa|hCoV-19/South Africa/KRISP-K001347/2020|EPI ISL 515832|H.1|South Africa|2020-07-01	0.0003404318	Africa
Africa|hCoV-19/Senegal/68550/2020|EPI ISL 482875|B.1.5.12|Senegal|2020-06-16	Africa|hCoV-19/South Africa/KRISP-K001347/2020|EPI ISL 515832|H.1|South Africa|2020-07-01	0.0003366404	Africa
Africa|hCoV-19/Senegal/6914/2020|EPI ISL 498237|B.1.5|Senegal|2020-04-24	Africa|hCoV-19/South Africa/KRISP-K001347/2020|EPI ISL 515832|H.1|South Africa|2020-07-01	0.0003776183	Africa
Africa|hCoV-19/Senegal/6934/2020|EPI ISL 498235|B.1.5.12|Senegal|2020-04-22	Africa|hCoV-19/South Africa/KRISP-K001347/2020|EPI ISL 515832|H.1|South Africa|2020-07-01	0.0004734725	Africa
Africa|hCoV-19/Senegal/70339/2020|EPI ISL 477146|B.1.5.12|Senegal|2020-06-20	Africa|hCoV-19/South Africa/KRISP-K001347/2020|EPI ISL 515832|H.1|South Africa|2020-07-01	0.0004120709	Africa
Africa|hCoV-19/Senegal/70427/2020|EPI ISL 477144|B.1.5.12|Senegal|2020-06-20	Africa|hCoV-19/South Africa/KRISP-K001347/2020|EPI ISL 515832|H.1|South Africa|2020-07-01	0.0004130450	Africa
Africa|hCoV-19/Senegal/70440/2020|EPI ISL 477145|B.1.5.12|Senegal|2020-06-19	Africa|hCoV-19/South Africa/KRISP-K001347/2020|EPI ISL 515832|H.1|South Africa|2020-07-01	0.0004829626	Africa
Africa|hCoV-19/Senegal/83493/2020|EPI ISL 498252|B.1.1.44|Senegal|2020-07-09	Africa|hCoV-19/South Africa/KRISP-K001347/2020|EPI ISL 515832|H.1|South Africa|2020-07-01	0.0004139107	Africa
Africa|hCoV-19/Senegal/9068/2020|EPI ISL 498236|B.1.356|Senegal|2020-04-24	Africa|hCoV-19/South Africa/KRISP-K001347/2020|EPI ISL 515832|H.1|South Africa|2020-07-01	0.0003363979	Africa
Africa|hCoV-19/Senegal/9250/2020|EPI ISL 486866|B.1.1|Senegal|2020-04-22	Africa|hCoV-19/South Africa/KRISP-K001347/2020|EPI ISL 515832|H.1|South Africa|2020-07-01	0.0003360815	Africa
Africa|hCoV-19/Senegal/9256/2020|EPI ISL 486864|B.1.1|Senegal|2020-04-23	Africa|hCoV-19/South Africa/KRISP-K001347/2020|EPI ISL 515832|H.1|South Africa|2020-07-01	0.0003395188	Africa
Africa|hCoV-19/Senegal/9369/2020|EPI ISL 486863|B.1.5|Senegal|2020-04-25	Africa|hCoV-19/South Africa/KRISP-K001347/2020|EPI ISL 515832|H.1|South Africa|2020-07-01	0.0002016238	Africa
Africa|hCoV-19/Senegal/9392/2020|EPI ISL 486862|B.1.1|Senegal|2020-04-25	Africa|hCoV-19/South Africa/KRISP-K001347/2020|EPI ISL 515832|H.1|South Africa|2020-07-01	0.0002363274	Africa
Africa|hCoV-19/Senegal/9439/2020|EPI ISL 486861|B.1.1.44|Senegal|2020-04-25	Africa|hCoV-19/South Africa/KRISP-K001347/2020|EPI ISL 515832|H.1|South Africa|2020-07-01	0.0001344312	Africa
Africa|hCoV-19/Senegal/9615/2020|EPI ISL 486860|B.1.5.12|Senegal|2020-04-25	Africa|hCoV-19/South Africa/KRISP-K001347/2020|EPI ISL 515832|H.1|South Africa|2020-07-01	0.0003024612	Africa
Africa|hCoV-19/Senegal/9819/2020|EPI ISL 498233|B.1|Senegal|2020-04-25	Africa|hCoV-19/South Africa/KRISP-K001347/2020|EPI ISL 515832|H.1|South Africa|2020-07-01	0.0004105946	Africa
Africa|hCoV-19/Senegal/9821/2020|EPI ISL 498232|B.1.356|Senegal|2020-04-25	Africa|hCoV-19/South Africa/KRISP-K001347/2020|EPI ISL 515832|H.1|South Africa|2020-07-01	0.0003399964	Africa
Africa|hCoV-19/Senegal/9838/2020|EPI ISL 498231|B.1.272|Senegal|2020-04-25	Africa|hCoV-19/South Africa/KRISP-K001347/2020|EPI ISL 515832|H.1|South Africa|2020-07-01	0.0004407535	Africa
Africa|hCoV-19/Sierra Leone/KGH-G-8548/2020|EPI ISL 512811|B.1|Sierra Leone|2020-03-30	Africa|hCoV-19/South Africa/KRISP-K001347/2020|EPI ISL 515832|H.1|South Africa|2020-07-01	0.0003024935	Africa
Africa|hCoV-19/Sierra Leone/KGH-G-8549/2020|EPI ISL 512812|B.1.1|Sierra Leone|2020-03-31	Africa|hCoV-19/South Africa/KRISP-K001347/2020|EPI ISL 515832|H.1|South Africa|2020-07-01	0.0000671964	Africa
Africa|hCoV-19/Sierra Leone/KGH-G-8603/2020|EPI ISL 512813|B.1|Sierra Leone|2020-04-23	Africa|hCoV-19/South Africa/KRISP-K001347/2020|EPI ISL 515832|H.1|South Africa|2020-07-01	0.0003026126	Africa
Africa|hCoV-19/Sierra Leone/KGH-G-8604/2020|EPI ISL 512814|B.6|Sierra Leone|2020-04-03	Africa|hCoV-19/South Africa/KRISP-K001347/2020|EPI ISL 515832|H.1|South Africa|2020-07-01	0.0004705837	Africa
Africa|hCoV-19/Sierra Leone/KGH-G-8607/2020|EPI ISL 512815|B.1.1|Sierra Leone|2020-04-03	Africa|hCoV-19/South Africa/KRISP-K001347/2020|EPI ISL 515832|H.1|South Africa|2020-07-01	0.0001008397	Africa
Africa|hCoV-19/Sierra Leone/KGH-G-8625/2020|EPI ISL 512816|A.12|Sierra Leone|2020-04-10	Africa|hCoV-19/South Africa/KRISP-K001347/2020|EPI ISL 515832|H.1|South Africa|2020-07-01	0.0007733828	Africa
Africa|hCoV-19/Sierra Leone/KGH-G-8626/2020|EPI ISL 512817|A.12|Sierra Leone|2020-04-10	Africa|hCoV-19/South Africa/KRISP-K001347/2020|EPI ISL 515832|H.1|South Africa|2020-07-01	0.0006724074	Africa
Africa|hCoV-19/Sierra Leone/KGH-G-8627/2020|EPI ISL 512818|B.1.5|Sierra Leone|2020-04-08	Africa|hCoV-19/South Africa/KRISP-K001347/2020|EPI ISL 515832|H.1|South Africa|2020-07-01	0.0002352483	Africa
Africa|hCoV-19/Sierra Leone/KGH-G-8668/2020|EPI ISL 512819|A.12|Sierra Leone|2020-04-11	Africa|hCoV-19/South Africa/KRISP-K001347/2020|EPI ISL 515832|H.1|South Africa|2020-07-01	0.0006551357	Africa
Africa|hCoV-19/Sierra Leone/KGH-G-8669/2020|EPI ISL 512820|A.12|Sierra Leone|2020-04-14	Africa|hCoV-19/South Africa/KRISP-K001347/2020|EPI ISL 515832|H.1|South Africa|2020-07-01	0.0007060725	Africa
Africa|hCoV-19/South Africa/KRISP-0001/2020|EPI ISL 467431|B|South Africa|2020-03-23	Africa|hCoV-19/South Africa/KRISP-K001347/2020|EPI ISL 515832|H.1|South Africa|2020-07-01	0.0003031232	Africa
Africa|hCoV-19/South Africa/KRISP-0016/2020|EPI ISL 467432|B.1.106|South Africa|2020-03-28	Africa|hCoV-19/South Africa/KRISP-K001347/2020|EPI ISL 515832|H.1|South Africa|2020-07-01	0.0002016306	Africa
Africa|hCoV-19/South Africa/KRISP-0017/2020|EPI ISL 467433|B.1.5|South Africa|2020-04-03	Africa|hCoV-19/South Africa/KRISP-K001347/2020|EPI ISL 515832|H.1|South Africa|2020-07-01	0.0001680221	Africa
Africa|hCoV-19/South Africa/KRISP-0019/2020|EPI ISL 467434|B.1.5|South Africa|2020-04-02	Africa|hCoV-19/South Africa/KRISP-K001347/2020|EPI ISL 515832|H.1|South Africa|2020-07-01	0.0001680221	Africa
Africa|hCoV-19/South Africa/KRISP-0021/2020|EPI ISL 467435|B.1.5|South Africa|2020-04-02	Africa|hCoV-19/South Africa/KRISP-K001347/2020|EPI ISL 515832|H.1|South Africa|2020-07-01	0.0002017187	Africa
Africa|hCoV-19/South Africa/KRISP-0024/2020|EPI ISL 467436|B.1.106|South Africa|2020-04-01	Africa|hCoV-19/South Africa/KRISP-K001347/2020|EPI ISL 515832|H.1|South Africa|2020-07-01	0.0002072861	Africa
Africa|hCoV-19/South Africa/KRISP-0026/2020|EPI ISL 467437|B.1.106|South Africa|2020-04-01	Africa|hCoV-19/South Africa/KRISP-K001347/2020|EPI ISL 515832|H.1|South Africa|2020-07-01	0.0002018139	Africa
Africa|hCoV-19/South Africa/KRISP-0028/2020|EPI ISL 467438|B.1.106|South Africa|2020-04-02	Africa|hCoV-19/South Africa/KRISP-K001347/2020|EPI ISL 515832|H.1|South Africa|2020-07-01	0.0002423741	Africa
Africa|hCoV-19/South Africa/KRISP-0029/2020|EPI ISL 467439|B.1.5|South Africa|2020-04-02	Africa|hCoV-19/South Africa/KRISP-K001347/2020|EPI ISL 515832|H.1|South Africa|2020-07-01	0.0001760732	Africa
Africa|hCoV-19/South Africa/KRISP-0033/2020|EPI ISL 467440|B.1.106|South Africa|2020-04-01	Africa|hCoV-19/South Africa/KRISP-K001347/2020|EPI ISL 515832|H.1|South Africa|2020-07-01	0.0002040437	Africa
Africa|hCoV-19/South Africa/KRISP-0035/2020|EPI ISL 467441|B.1.5|South Africa|2020-03-27	Africa|hCoV-19/South Africa/KRISP-K001347/2020|EPI ISL 515832|H.1|South Africa|2020-07-01	0.0001680165	Africa
Africa|hCoV-19/South Africa/KRISP-0041/2020|EPI ISL 467443|B.1.5|South Africa|2020-03-25	Africa|hCoV-19/South Africa/KRISP-K001347/2020|EPI ISL 515832|H.1|South Africa|2020-07-01	0.0001680164	Africa
Africa|hCoV-19/South Africa/KRISP-005/2020|EPI ISL 455630|B.1.5|South Africa|2020-04-29	Africa|hCoV-19/South Africa/KRISP-K001347/2020|EPI ISL 515832|H.1|South Africa|2020-07-01	0.0002096484	Africa
Africa|hCoV-19/South Africa/KRISP-0055/2020|EPI ISL 467444|B.1.5|South Africa|2020-03-24	Africa|hCoV-19/South Africa/KRISP-K001347/2020|EPI ISL 515832|H.1|South Africa|2020-07-01	0.0001680163	Africa
Africa|hCoV-19/South Africa/KRISP-0056/2020|EPI ISL 467445|B.1.5|South Africa|2020-04-04	Africa|hCoV-19/South Africa/KRISP-K001347/2020|EPI ISL 515832|H.1|South Africa|2020-07-01	0.0002352530	Africa
Africa|hCoV-19/South Africa/KRISP-0057/2020|EPI ISL 467446|B.1.5|South Africa|2020-03-29	Africa|hCoV-19/South Africa/KRISP-K001347/2020|EPI ISL 515832|H.1|South Africa|2020-07-01	0.0001681973	Africa
Africa|hCoV-19/South Africa/KRISP-0059/2020|EPI ISL 467448|B.1.5|South Africa|2020-04-01	Africa|hCoV-19/South Africa/KRISP-K001347/2020|EPI ISL 515832|H.1|South Africa|2020-07-01	0.0002384718	Africa
Africa|hCoV-19/South Africa/KRISP-0065/2020|EPI ISL 467449|B.1.106|South Africa|2020-04-04	Africa|hCoV-19/South Africa/KRISP-K001347/2020|EPI ISL 515832|H.1|South Africa|2020-07-01	0.0002019223	Africa
Africa|hCoV-19/South Africa/KRISP-0066/2020|EPI ISL 467450|B.1.106|South Africa|2020-04-03	Africa|hCoV-19/South Africa/KRISP-K001347/2020|EPI ISL 515832|H.1|South Africa|2020-07-01	0.0002016238	Africa
Africa|hCoV-19/South Africa/KRISP-0067/2020|EPI ISL 467451|B.1.5|South Africa|2020-04-03	Africa|hCoV-19/South Africa/KRISP-K001347/2020|EPI ISL 515832|H.1|South Africa|2020-07-01	0.0001680164	Africa
Africa|hCoV-19/South Africa/KRISP-0074/2020|EPI ISL 467452|B.1.106|South Africa|2020-04-04	Africa|hCoV-19/South Africa/KRISP-K001347/2020|EPI ISL 515832|H.1|South Africa|2020-07-01	0.0002060121	Africa
Africa|hCoV-19/South Africa/KRISP-0075/2020|EPI ISL 467453|B.1.106|South Africa|2020-04-04	Africa|hCoV-19/South Africa/KRISP-K001347/2020|EPI ISL 515832|H.1|South Africa|2020-07-01	0.0002017323	Africa
Africa|hCoV-19/South Africa/KRISP-0080/2020|EPI ISL 467454|B.1.106|South Africa|2020-04-01	Africa|hCoV-19/South Africa/KRISP-K001347/2020|EPI ISL 515832|H.1|South Africa|2020-07-01	0.0002016238	Africa
Africa|hCoV-19/South Africa/KRISP-0081/2020|EPI ISL 467455|B.1.106|South Africa|2020-04-06	Africa|hCoV-19/South Africa/KRISP-K001347/2020|EPI ISL 515832|H.1|South Africa|2020-07-01	0.0002016238	Africa
Africa|hCoV-19/South Africa/KRISP-0084/2020|EPI ISL 467456|B.1.106|South Africa|2020-04-05	Africa|hCoV-19/South Africa/KRISP-K001347/2020|EPI ISL 515832|H.1|South Africa|2020-07-01	0.0002016238	Africa
Africa|hCoV-19/South Africa/KRISP-0088/2020|EPI ISL 467457|B.1.106|South Africa|2020-04-07	Africa|hCoV-19/South Africa/KRISP-K001347/2020|EPI ISL 515832|H.1|South Africa|2020-07-01	0.0002016238	Africa
Africa|hCoV-19/South Africa/KRISP-0089/2020|EPI ISL 467458|B.1.106|South Africa|2020-04-05	Africa|hCoV-19/South Africa/KRISP-K001347/2020|EPI ISL 515832|H.1|South Africa|2020-07-01	0.0002056097	Africa
Africa|hCoV-19/South Africa/KRISP-0090/2020|EPI ISL 467459|B.1.106|South Africa|2020-04-03	Africa|hCoV-19/South Africa/KRISP-K001347/2020|EPI ISL 515832|H.1|South Africa|2020-07-01	0.0002063021	Africa
Africa|hCoV-19/South Africa/KRISP-0096/2020|EPI ISL 467461|B.1.106|South Africa|2020-04-01	Africa|hCoV-19/South Africa/KRISP-K001347/2020|EPI ISL 515832|H.1|South Africa|2020-07-01	0.0002032145	Africa
Africa|hCoV-19/South Africa/KRISP-0097/2020|EPI ISL 467462|B.1.106|South Africa|2020-04-01	Africa|hCoV-19/South Africa/KRISP-K001347/2020|EPI ISL 515832|H.1|South Africa|2020-07-01	0.0002017527	Africa
Africa|hCoV-19/South Africa/KRISP-0111/2020|EPI ISL 467465|B.1.106|South Africa|2020-04-01	Africa|hCoV-19/South Africa/KRISP-K001347/2020|EPI ISL 515832|H.1|South Africa|2020-07-01	0.0003037091	Africa
Africa|hCoV-19/South Africa/KRISP-0113/2020|EPI ISL 467467|B.1.106|South Africa|2020-04-05	Africa|hCoV-19/South Africa/KRISP-K001347/2020|EPI ISL 515832|H.1|South Africa|2020-07-01	0.0002352427	Africa
Africa|hCoV-19/South Africa/KRISP-0115/2020|EPI ISL 467468|B.1.5|South Africa|2020-04-04	Africa|hCoV-19/South Africa/KRISP-K001347/2020|EPI ISL 515832|H.1|South Africa|2020-07-01	0.0001680164	Africa
Africa|hCoV-19/South Africa/KRISP-0118/2020|EPI ISL 467470|B.1.106|South Africa|2020-04-01	Africa|hCoV-19/South Africa/KRISP-K001347/2020|EPI ISL 515832|H.1|South Africa|2020-07-01	0.0002016306	Africa
Africa|hCoV-19/South Africa/KRISP-0119/2020|EPI ISL 467471|B.1.5|South Africa|2020-04-01	Africa|hCoV-19/South Africa/KRISP-K001347/2020|EPI ISL 515832|H.1|South Africa|2020-07-01	0.0001680164	Africa
Africa|hCoV-19/South Africa/KRISP-012/2020|EPI ISL 421576|B.1.1.10|South Africa|2020-04-01	Africa|hCoV-19/South Africa/KRISP-K001347/2020|EPI ISL 515832|H.1|South Africa|2020-07-01	0.0002018157	Africa
Africa|hCoV-19/South Africa/KRISP-0120/2020|EPI ISL 467472|B.1.106|South Africa|2020-04-01	Africa|hCoV-19/South Africa/KRISP-K001347/2020|EPI ISL 515832|H.1|South Africa|2020-07-01	0.0002352428	Africa
Africa|hCoV-19/South Africa/KRISP-0123/2020|EPI ISL 467475|B.1.5|South Africa|2020-05-14	Africa|hCoV-19/South Africa/KRISP-K001347/2020|EPI ISL 515832|H.1|South Africa|2020-07-01	0.0002688553	Africa
Africa|hCoV-19/South Africa/KRISP-0124/2020|EPI ISL 467476|B.1.1.57|South Africa|2020-05-13	Africa|hCoV-19/South Africa/KRISP-K001347/2020|EPI ISL 515832|H.1|South Africa|2020-07-01	0.0001014887	Africa
Africa|hCoV-19/South Africa/KRISP-0125/2020|EPI ISL 467477|B.1.1.52|South Africa|2020-05-13	Africa|hCoV-19/South Africa/KRISP-K001347/2020|EPI ISL 515832|H.1|South Africa|2020-07-01	0.0001680085	Africa
Africa|hCoV-19/South Africa/KRISP-0126/2020|EPI ISL 467478|B.1.1.40|South Africa|2020-05-13	Africa|hCoV-19/South Africa/KRISP-K001347/2020|EPI ISL 515832|H.1|South Africa|2020-07-01	0.0002688299	Africa
Africa|hCoV-19/South Africa/KRISP-0127/2020|EPI ISL 467479|B.1.5.19|South Africa|2020-05-13	Africa|hCoV-19/South Africa/KRISP-K001347/2020|EPI ISL 515832|H.1|South Africa|2020-07-01	0.0002688489	Africa
Africa|hCoV-19/South Africa/KRISP-0128/2020|EPI ISL 467480|B.1.1.57|South Africa|2020-05-13	Africa|hCoV-19/South Africa/KRISP-K001347/2020|EPI ISL 515832|H.1|South Africa|2020-07-01	0.0001012285	Africa
Africa|hCoV-19/South Africa/KRISP-0129/2020|EPI ISL 467481|B.1.1.52|South Africa|2020-05-13	Africa|hCoV-19/South Africa/KRISP-K001347/2020|EPI ISL 515832|H.1|South Africa|2020-07-01	0.0002016143	Africa
Africa|hCoV-19/South Africa/KRISP-0130/2020|EPI ISL 467482|B.1.1.57|South Africa|2020-05-13	Africa|hCoV-19/South Africa/KRISP-K001347/2020|EPI ISL 515832|H.1|South Africa|2020-07-01	0.0001344014	Africa
Africa|hCoV-19/South Africa/KRISP-0131/2020|EPI ISL 467483|B.1.5|South Africa|2020-05-13	Africa|hCoV-19/South Africa/KRISP-K001347/2020|EPI ISL 515832|H.1|South Africa|2020-07-01	0.0002352436	Africa
Africa|hCoV-19/South Africa/KRISP-0132/2020|EPI ISL 467484|B.1.1.40|South Africa|2020-05-13	Africa|hCoV-19/South Africa/KRISP-K001347/2020|EPI ISL 515832|H.1|South Africa|2020-07-01	0.0001680012	Africa
Africa|hCoV-19/South Africa/KRISP-0133/2020|EPI ISL 467485|B.1.1.57|South Africa|2020-05-13	Africa|hCoV-19/South Africa/KRISP-K001347/2020|EPI ISL 515832|H.1|South Africa|2020-07-01	0.0001680085	Africa
Africa|hCoV-19/South Africa/KRISP-0134/2020|EPI ISL 467486|B.1.1.206|South Africa|2020-05-14	Africa|hCoV-19/South Africa/KRISP-K001347/2020|EPI ISL 515832|H.1|South Africa|2020-07-01	0.0001343983	Africa
Africa|hCoV-19/South Africa/KRISP-0135/2020|EPI ISL 467487|B.1.1.57|South Africa|2020-05-14	Africa|hCoV-19/South Africa/KRISP-K001347/2020|EPI ISL 515832|H.1|South Africa|2020-07-01	0.0001016297	Africa
Africa|hCoV-19/South Africa/KRISP-0136/2020|EPI ISL 467488|B.1.5|South Africa|2020-05-14	Africa|hCoV-19/South Africa/KRISP-K001347/2020|EPI ISL 515832|H.1|South Africa|2020-07-01	0.0003024744	Africa
Africa|hCoV-19/South Africa/KRISP-0137/2020|EPI ISL 467489|B.1.1.52|South Africa|2020-05-14	Africa|hCoV-19/South Africa/KRISP-K001347/2020|EPI ISL 515832|H.1|South Africa|2020-07-01	0.0001680085	Africa
Africa|hCoV-19/South Africa/KRISP-0138/2020|EPI ISL 467490|B.1.1.53|South Africa|2020-05-14	Africa|hCoV-19/South Africa/KRISP-K001347/2020|EPI ISL 515832|H.1|South Africa|2020-07-01	0.0001680125	Africa
Africa|hCoV-19/South Africa/KRISP-0139/2020|EPI ISL 467491|B.1.1|South Africa|2020-05-16	Africa|hCoV-19/South Africa/KRISP-K001347/2020|EPI ISL 515832|H.1|South Africa|2020-07-01	0.0001344041	Africa
Africa|hCoV-19/South Africa/KRISP-0143/2020|EPI ISL 467493|B.1.1.56|South Africa|2020-05-21	Africa|hCoV-19/South Africa/KRISP-K001347/2020|EPI ISL 515832|H.1|South Africa|2020-07-01	0.0000671964	Africa
Africa|hCoV-19/South Africa/KRISP-0144/2020|EPI ISL 467494|B.1.5.16|South Africa|2020-05-30	Africa|hCoV-19/South Africa/KRISP-K001347/2020|EPI ISL 515832|H.1|South Africa|2020-07-01	0.0002352483	Africa
Africa|hCoV-19/South Africa/KRISP-0145/2020|EPI ISL 467495|B.1.106|South Africa|2020-05-30	Africa|hCoV-19/South Africa/KRISP-K001347/2020|EPI ISL 515832|H.1|South Africa|2020-07-01	0.0002352325	Africa
Africa|hCoV-19/South Africa/KRISP-0148/2020|EPI ISL 467498|B.1.1|South Africa|2020-05-30	Africa|hCoV-19/South Africa/KRISP-K001347/2020|EPI ISL 515832|H.1|South Africa|2020-07-01	0.0001680198	Africa
Africa|hCoV-19/South Africa/KRISP-0149/2020|EPI ISL 467499|B.1.1|South Africa|2020-05-30	Africa|hCoV-19/South Africa/KRISP-K001347/2020|EPI ISL 515832|H.1|South Africa|2020-07-01	0.0001007967	Africa
Africa|hCoV-19/South Africa/KRISP-0150/2020|EPI ISL 467500|B.1.1.75|South Africa|2020-05-30	Africa|hCoV-19/South Africa/KRISP-K001347/2020|EPI ISL 515832|H.1|South Africa|2020-07-01	0.0002688246	Africa
Africa|hCoV-19/South Africa/KRISP-0151/2020|EPI ISL 467501|B.1.1|South Africa|2020-06-01	Africa|hCoV-19/South Africa/KRISP-K001347/2020|EPI ISL 515832|H.1|South Africa|2020-07-01	0.0001683105	Africa
Africa|hCoV-19/South Africa/KRISP-0152/2020|EPI ISL 467502|B.1.1|South Africa|2020-06-01	Africa|hCoV-19/South Africa/KRISP-K001347/2020|EPI ISL 515832|H.1|South Africa|2020-07-01	0.0001344041	Africa
Africa|hCoV-19/South Africa/KRISP-0153/2020|EPI ISL 467503|B.1.1|South Africa|2020-06-01	Africa|hCoV-19/South Africa/KRISP-K001347/2020|EPI ISL 515832|H.1|South Africa|2020-07-01	0.0001680085	Africa
Africa|hCoV-19/South Africa/KRISP-0154/2020|EPI ISL 467504|B.1.1|South Africa|2020-06-01	Africa|hCoV-19/South Africa/KRISP-K001347/2020|EPI ISL 515832|H.1|South Africa|2020-07-01	0.0000676463	Africa
Africa|hCoV-19/South Africa/KRISP-0155/2020|EPI ISL 467505|B.1.106|South Africa|2020-06-01	Africa|hCoV-19/South Africa/KRISP-K001347/2020|EPI ISL 515832|H.1|South Africa|2020-07-01	0.0002725448	Africa
Africa|hCoV-19/South Africa/KRISP-0157/2020|EPI ISL 467507|B.1.1.273|South Africa|2020-05-25	Africa|hCoV-19/South Africa/KRISP-K001347/2020|EPI ISL 515832|H.1|South Africa|2020-07-01	0.0001344014	Africa
Africa|hCoV-19/South Africa/KRISP-0158/2020|EPI ISL 467508|B.1.106|South Africa|2020-05-28	Africa|hCoV-19/South Africa/KRISP-K001347/2020|EPI ISL 515832|H.1|South Africa|2020-07-01	0.0003024804	Africa
Africa|hCoV-19/South Africa/KRISP-0159/2020|EPI ISL 467509|B.1.5|South Africa|2020-06-01	Africa|hCoV-19/South Africa/KRISP-K001347/2020|EPI ISL 515832|H.1|South Africa|2020-07-01	0.0001680164	Africa
Africa|hCoV-19/South Africa/KRISP-0160/2020|EPI ISL 467510|B.1.5|South Africa|2020-06-01	Africa|hCoV-19/South Africa/KRISP-K001347/2020|EPI ISL 515832|H.1|South Africa|2020-07-01	0.0001698309	Africa
Africa|hCoV-19/South Africa/KRISP-0161/2020|EPI ISL 467511|B.1.106|South Africa|2020-06-01	Africa|hCoV-19/South Africa/KRISP-K001347/2020|EPI ISL 515832|H.1|South Africa|2020-07-01	0.0002688544	Africa
Africa|hCoV-19/South Africa/KRISP-0165/2020|EPI ISL 467515|B.1.1|South Africa|2020-05-29	Africa|hCoV-19/South Africa/KRISP-K001347/2020|EPI ISL 515832|H.1|South Africa|2020-07-01	0.0001014603	Africa
Africa|hCoV-19/South Africa/KRISP-0166/2020|EPI ISL 467516|B.1.5|South Africa|2020-04-14	Africa|hCoV-19/South Africa/KRISP-K001347/2020|EPI ISL 515832|H.1|South Africa|2020-07-01	0.0002688724	Africa
Africa|hCoV-19/South Africa/KRISP-0167/2020|EPI ISL 467517|B.1.106|South Africa|2020-06-02	Africa|hCoV-19/South Africa/KRISP-K001347/2020|EPI ISL 515832|H.1|South Africa|2020-07-01	0.0002688543	Africa
Africa|hCoV-19/South Africa/KRISP-0168/2020|EPI ISL 467518|B.1.106|South Africa|2020-05-28	Africa|hCoV-19/South Africa/KRISP-K001347/2020|EPI ISL 515832|H.1|South Africa|2020-07-01	0.0002688543	Africa
Africa|hCoV-19/South Africa/KRISP-0169/2020|EPI ISL 467519|B.1|South Africa|2020-05-31	Africa|hCoV-19/South Africa/KRISP-K001347/2020|EPI ISL 515832|H.1|South Africa|2020-07-01	0.0002702044	Africa
Africa|hCoV-19/South Africa/KRISP-0170/2020|EPI ISL 467520|B.1.1.273|South Africa|2020-05-31	Africa|hCoV-19/South Africa/KRISP-K001347/2020|EPI ISL 515832|H.1|South Africa|2020-07-01	0.0001352282	Africa
Africa|hCoV-19/South Africa/KRISP-0174/2020|EPI ISL 467524|B.1.106|South Africa|2020-06-04	Africa|hCoV-19/South Africa/KRISP-K001347/2020|EPI ISL 515832|H.1|South Africa|2020-07-01	0.0002688543	Africa
Africa|hCoV-19/South Africa/KRISP-0175/2020|EPI ISL 482702|B.1.1.273|South Africa|2020-06-05	Africa|hCoV-19/South Africa/KRISP-K001347/2020|EPI ISL 515832|H.1|South Africa|2020-07-01	0.0001348713	Africa
Africa|hCoV-19/South Africa/KRISP-0178/2020|EPI ISL 482704|B.1.1.57|South Africa|2020-06-05	Africa|hCoV-19/South Africa/KRISP-K001347/2020|EPI ISL 515832|H.1|South Africa|2020-07-01	0.0002023602	Africa
Africa|hCoV-19/South Africa/KRISP-0179/2020|EPI ISL 482705|B.1.5.16|South Africa|2020-06-06	Africa|hCoV-19/South Africa/KRISP-K001347/2020|EPI ISL 515832|H.1|South Africa|2020-07-01	0.0003697219	Africa
Africa|hCoV-19/South Africa/KRISP-0185/2020|EPI ISL 482708|B.1.1|South Africa|2020-06-07	Africa|hCoV-19/South Africa/KRISP-K001347/2020|EPI ISL 515832|H.1|South Africa|2020-07-01	0.0001680158	Africa
Africa|hCoV-19/South Africa/KRISP-0190/2020|EPI ISL 482709|B.1.1.273|South Africa|2020-06-06	Africa|hCoV-19/South Africa/KRISP-K001347/2020|EPI ISL 515832|H.1|South Africa|2020-07-01	0.0001345054	Africa
Africa|hCoV-19/South Africa/KRISP-0191/2020|EPI ISL 482710|B.1.106|South Africa|2020-06-04	Africa|hCoV-19/South Africa/KRISP-K001347/2020|EPI ISL 515832|H.1|South Africa|2020-07-01	0.0003026299	Africa
Africa|hCoV-19/South Africa/KRISP-0193/2020|EPI ISL 482848|B.1.106|South Africa|2020-06-03	Africa|hCoV-19/South Africa/KRISP-K001347/2020|EPI ISL 515832|H.1|South Africa|2020-07-01	0.0002713985	Africa
Africa|hCoV-19/South Africa/KRISP-0194/2020|EPI ISL 482849|B.1.106|South Africa|2020-06-06	Africa|hCoV-19/South Africa/KRISP-K001347/2020|EPI ISL 515832|H.1|South Africa|2020-07-01	0.0002785605	Africa
Africa|hCoV-19/South Africa/KRISP-0195/2020|EPI ISL 482850|B.1.106|South Africa|2020-06-07	Africa|hCoV-19/South Africa/KRISP-K001347/2020|EPI ISL 515832|H.1|South Africa|2020-07-01	0.0003440978	Africa
Africa|hCoV-19/South Africa/KRISP-0196/2020|EPI ISL 482712|B.1.106|South Africa|2020-06-08	Africa|hCoV-19/South Africa/KRISP-K001347/2020|EPI ISL 515832|H.1|South Africa|2020-07-01	0.0003360815	Africa
Africa|hCoV-19/South Africa/KRISP-0197/2020|EPI ISL 482713|B.1.1.206|South Africa|2020-06-08	Africa|hCoV-19/South Africa/KRISP-K001347/2020|EPI ISL 515832|H.1|South Africa|2020-07-01	0.0001702275	Africa
Africa|hCoV-19/South Africa/KRISP-0198/2020|EPI ISL 482851|B.1.1|South Africa|2020-06-11	Africa|hCoV-19/South Africa/KRISP-K001347/2020|EPI ISL 515832|H.1|South Africa|2020-07-01	0.0001363449	Africa
Africa|hCoV-19/South Africa/KRISP-0199/2020|EPI ISL 482714|B.1.5|South Africa|2020-06-11	Africa|hCoV-19/South Africa/KRISP-K001347/2020|EPI ISL 515832|H.1|South Africa|2020-07-01	0.0003063413	Africa
Africa|hCoV-19/South Africa/KRISP-02/2020|EPI ISL 421572|B|South Africa|2020-03-23	Africa|hCoV-19/South Africa/KRISP-K001347/2020|EPI ISL 515832|H.1|South Africa|2020-07-01	0.0005154261	Africa
Africa|hCoV-19/South Africa/KRISP-0200/2020|EPI ISL 482715|B.1.5|South Africa|2020-06-11	Africa|hCoV-19/South Africa/KRISP-K001347/2020|EPI ISL 515832|H.1|South Africa|2020-07-01	0.0002721860	Africa
Africa|hCoV-19/South Africa/KRISP-0201/2020|EPI ISL 482716|B.1.1|South Africa|2020-06-11	Africa|hCoV-19/South Africa/KRISP-K001347/2020|EPI ISL 515832|H.1|South Africa|2020-07-01	0.0001007967	Africa
Africa|hCoV-19/South Africa/KRISP-0203/2020|EPI ISL 482852|B.1.1|South Africa|2020-06-11	Africa|hCoV-19/South Africa/KRISP-K001347/2020|EPI ISL 515832|H.1|South Africa|2020-07-01	0.0001344854	Africa
Africa|hCoV-19/South Africa/KRISP-0206/2020|EPI ISL 482719|B.1.5|South Africa|2020-06-11	Africa|hCoV-19/South Africa/KRISP-K001347/2020|EPI ISL 515832|H.1|South Africa|2020-07-01	0.0002695245	Africa
Africa|hCoV-19/South Africa/KRISP-0211/2020|EPI ISL 482720|B.1.5|South Africa|2020-06-11	Africa|hCoV-19/South Africa/KRISP-K001347/2020|EPI ISL 515832|H.1|South Africa|2020-07-01	0.0002353218	Africa
Africa|hCoV-19/South Africa/KRISP-0212/2020|EPI ISL 482721|B.1.5|South Africa|2020-06-11	Africa|hCoV-19/South Africa/KRISP-K001347/2020|EPI ISL 515832|H.1|South Africa|2020-07-01	0.0002359404	Africa
Africa|hCoV-19/South Africa/KRISP-0213/2020|EPI ISL 482722|B.1.5|South Africa|2020-06-11	Africa|hCoV-19/South Africa/KRISP-K001347/2020|EPI ISL 515832|H.1|South Africa|2020-07-01	0.0002017797	Africa
Africa|hCoV-19/South Africa/KRISP-0214/2020|EPI ISL 482723|B.1.5|South Africa|2020-06-11	Africa|hCoV-19/South Africa/KRISP-K001347/2020|EPI ISL 515832|H.1|South Africa|2020-07-01	0.0003037460	Africa
Africa|hCoV-19/South Africa/KRISP-0224/2020|EPI ISL 482724|B.1.144|South Africa|2020-06-11	Africa|hCoV-19/South Africa/KRISP-K001347/2020|EPI ISL 515832|H.1|South Africa|2020-07-01	0.0002380908	Africa
Africa|hCoV-19/South Africa/KRISP-0243/2020|EPI ISL 482725|B.1.140|South Africa|2020-06-14	Africa|hCoV-19/South Africa/KRISP-K001347/2020|EPI ISL 515832|H.1|South Africa|2020-07-01	0.0003792160	Africa
Africa|hCoV-19/South Africa/KRISP-0245/2020|EPI ISL 482726|B.1.144|South Africa|2020-06-14	Africa|hCoV-19/South Africa/KRISP-K001347/2020|EPI ISL 515832|H.1|South Africa|2020-07-01	0.0002688543	Africa
Africa|hCoV-19/South Africa/KRISP-0255/2020|EPI ISL 482728|B.1.5|South Africa|2020-06-14	Africa|hCoV-19/South Africa/KRISP-K001347/2020|EPI ISL 515832|H.1|South Africa|2020-07-01	0.0002377706	Africa
Africa|hCoV-19/South Africa/KRISP-0259/2020|EPI ISL 482729|B.1|South Africa|2020-06-15	Africa|hCoV-19/South Africa/KRISP-K001347/2020|EPI ISL 515832|H.1|South Africa|2020-07-01	0.0003419694	Africa
Africa|hCoV-19/South Africa/KRISP-0260/2020|EPI ISL 482730|B.1.140|South Africa|2020-06-15	Africa|hCoV-19/South Africa/KRISP-K001347/2020|EPI ISL 515832|H.1|South Africa|2020-07-01	0.0004442623	Africa
Africa|hCoV-19/South Africa/KRISP-0261/2020|EPI ISL 482731|B.1.5|South Africa|2020-06-15	Africa|hCoV-19/South Africa/KRISP-K001347/2020|EPI ISL 515832|H.1|South Africa|2020-07-01	0.0002381945	Africa
Africa|hCoV-19/South Africa/KRISP-0266/2020|EPI ISL 482853|B.1.1|South Africa|2020-06-17	Africa|hCoV-19/South Africa/KRISP-K001347/2020|EPI ISL 515832|H.1|South Africa|2020-07-01	0.0002688652	Africa
Africa|hCoV-19/South Africa/KRISP-0267/2020|EPI ISL 482854|A|South Africa|2020-06-17	Africa|hCoV-19/South Africa/KRISP-K001347/2020|EPI ISL 515832|H.1|South Africa|2020-07-01	0.0008526500	Africa
Africa|hCoV-19/South Africa/KRISP-0268/2020|EPI ISL 482855|B.1.1.117|South Africa|2020-06-17	Africa|hCoV-19/South Africa/KRISP-K001347/2020|EPI ISL 515832|H.1|South Africa|2020-07-01	0.0002040438	Africa
Africa|hCoV-19/South Africa/KRISP-0269/2020|EPI ISL 482856|B.1.5|South Africa|2020-06-17	Africa|hCoV-19/South Africa/KRISP-K001347/2020|EPI ISL 515832|H.1|South Africa|2020-07-01	0.0003068806	Africa
Africa|hCoV-19/South Africa/KRISP-0270/2020|EPI ISL 482857|B.1.1.117|South Africa|2020-06-17	Africa|hCoV-19/South Africa/KRISP-K001347/2020|EPI ISL 515832|H.1|South Africa|2020-07-01	0.0002035455	Africa
Africa|hCoV-19/South Africa/KRISP-0271/2020|EPI ISL 482858|B.1.1|South Africa|2020-06-17	Africa|hCoV-19/South Africa/KRISP-K001347/2020|EPI ISL 515832|H.1|South Africa|2020-07-01	0.0002743617	Africa
Africa|hCoV-19/South Africa/KRISP-0272/2020|EPI ISL 482859|B.1.1|South Africa|2020-06-17	Africa|hCoV-19/South Africa/KRISP-K001347/2020|EPI ISL 515832|H.1|South Africa|2020-07-01	0.0001368734	Africa
Africa|hCoV-19/South Africa/KRISP-0273/2020|EPI ISL 482860|B.1.1.57|South Africa|2020-06-18	Africa|hCoV-19/South Africa/KRISP-K001347/2020|EPI ISL 515832|H.1|South Africa|2020-07-01	0.0003079503	Africa
Africa|hCoV-19/South Africa/KRISP-0274/2020|EPI ISL 482861|B.1.1.57|South Africa|2020-06-18	Africa|hCoV-19/South Africa/KRISP-K001347/2020|EPI ISL 515832|H.1|South Africa|2020-07-01	0.0003073511	Africa
Africa|hCoV-19/South Africa/KRISP-0275/2020|EPI ISL 482862|B.1.1|South Africa|2020-06-18	Africa|hCoV-19/South Africa/KRISP-K001347/2020|EPI ISL 515832|H.1|South Africa|2020-07-01	0.0001347015	Africa
Africa|hCoV-19/South Africa/KRISP-0276/2020|EPI ISL 482863|B.1.1.57|South Africa|2020-06-18	Africa|hCoV-19/South Africa/KRISP-K001347/2020|EPI ISL 515832|H.1|South Africa|2020-07-01	0.0003087531	Africa
Africa|hCoV-19/South Africa/KRISP-0277/2020|EPI ISL 482864|B.1.1.273|South Africa|2020-06-16	Africa|hCoV-19/South Africa/KRISP-K001347/2020|EPI ISL 515832|H.1|South Africa|2020-07-01	0.0002743079	Africa
Africa|hCoV-19/South Africa/KRISP-0278/2020|EPI ISL 482865|B.1.1.75|South Africa|2020-06-16	Africa|hCoV-19/South Africa/KRISP-K001347/2020|EPI ISL 515832|H.1|South Africa|2020-07-01	0.0002032166	Africa
Africa|hCoV-19/South Africa/KRISP-0279/2020|EPI ISL 482866|B.1.1.56|South Africa|2020-06-16	Africa|hCoV-19/South Africa/KRISP-K001347/2020|EPI ISL 515832|H.1|South Africa|2020-07-01	0.0001722342	Africa
Africa|hCoV-19/South Africa/KRISP-0280/2020|EPI ISL 482867|B.1.1.206|South Africa|2020-06-16	Africa|hCoV-19/South Africa/KRISP-K001347/2020|EPI ISL 515832|H.1|South Africa|2020-07-01	0.0002016143	Africa
Africa|hCoV-19/South Africa/KRISP-0281/2020|EPI ISL 482868|B.1.1.206|South Africa|2020-06-16	Africa|hCoV-19/South Africa/KRISP-K001347/2020|EPI ISL 515832|H.1|South Africa|2020-07-01	0.0002060447	Africa
Africa|hCoV-19/South Africa/KRISP-0282/2020|EPI ISL 482869|B.1.1.206|South Africa|2020-06-16	Africa|hCoV-19/South Africa/KRISP-K001347/2020|EPI ISL 515832|H.1|South Africa|2020-07-01	0.0002402914	Africa
Africa|hCoV-19/South Africa/KRISP-0283/2020|EPI ISL 482870|B.1.1.206|South Africa|2020-06-16	Africa|hCoV-19/South Africa/KRISP-K001347/2020|EPI ISL 515832|H.1|South Africa|2020-07-01	0.0002093998	Africa
Africa|hCoV-19/South Africa/KRISP-0284/2020|EPI ISL 482871|B.1.1.206|South Africa|2020-06-16	Africa|hCoV-19/South Africa/KRISP-K001347/2020|EPI ISL 515832|H.1|South Africa|2020-07-01	0.0002712199	Africa
Africa|hCoV-19/South Africa/KRISP-0285/2020|EPI ISL 482872|B.1.1.206|South Africa|2020-06-16	Africa|hCoV-19/South Africa/KRISP-K001347/2020|EPI ISL 515832|H.1|South Africa|2020-07-01	0.0002394449	Africa
Africa|hCoV-19/South Africa/KRISP-0286/2020|EPI ISL 487277|B.1.1|South Africa|2020-06-26	Africa|hCoV-19/South Africa/KRISP-K001347/2020|EPI ISL 515832|H.1|South Africa|2020-07-01	0.0001007967	Africa
Africa|hCoV-19/South Africa/KRISP-0287/2020|EPI ISL 487278|B.1.1.84|South Africa|2020-06-26	Africa|hCoV-19/South Africa/KRISP-K001347/2020|EPI ISL 515832|H.1|South Africa|2020-07-01	0.0001355779	Africa
Africa|hCoV-19/South Africa/KRISP-0288/2020|EPI ISL 487279|B.1.140|South Africa|2020-06-26	Africa|hCoV-19/South Africa/KRISP-K001347/2020|EPI ISL 515832|H.1|South Africa|2020-07-01	0.0003425269	Africa
Africa|hCoV-19/South Africa/KRISP-0290/2020|EPI ISL 487280|B.1.1.84|South Africa|2020-06-26	Africa|hCoV-19/South Africa/KRISP-K001347/2020|EPI ISL 515832|H.1|South Africa|2020-07-01	0.0001685221	Africa
Africa|hCoV-19/South Africa/KRISP-0291/2020|EPI ISL 487281|B.1.1.84|South Africa|2020-06-26	Africa|hCoV-19/South Africa/KRISP-K001347/2020|EPI ISL 515832|H.1|South Africa|2020-07-01	0.0002356545	Africa
Africa|hCoV-19/South Africa/KRISP-0293/2020|EPI ISL 487282|B.1.5|South Africa|2020-06-25	Africa|hCoV-19/South Africa/KRISP-K001347/2020|EPI ISL 515832|H.1|South Africa|2020-07-01	0.0004148669	Africa
Africa|hCoV-19/South Africa/KRISP-0296/2020|EPI ISL 487284|B.1.1.57|South Africa|2020-06-26	Africa|hCoV-19/South Africa/KRISP-K001347/2020|EPI ISL 515832|H.1|South Africa|2020-07-01	0.0001366630	Africa
Africa|hCoV-19/South Africa/KRISP-0297/2020|EPI ISL 487285|B.1.1.84|South Africa|2020-06-26	Africa|hCoV-19/South Africa/KRISP-K001347/2020|EPI ISL 515832|H.1|South Africa|2020-07-01	0.0001358910	Africa
Africa|hCoV-19/South Africa/KRISP-0299/2020|EPI ISL 487287|B.1.140|South Africa|2020-06-25	Africa|hCoV-19/South Africa/KRISP-K001347/2020|EPI ISL 515832|H.1|South Africa|2020-07-01	0.0003051918	Africa
Africa|hCoV-19/South Africa/KRISP-0300/2020|EPI ISL 487288|B.1.140|South Africa|2020-06-25	Africa|hCoV-19/South Africa/KRISP-K001347/2020|EPI ISL 515832|H.1|South Africa|2020-07-01	0.0003361118	Africa
Africa|hCoV-19/South Africa/KRISP-0302/2020|EPI ISL 487289|B.1.5|South Africa|2020-06-24	Africa|hCoV-19/South Africa/KRISP-K001347/2020|EPI ISL 515832|H.1|South Africa|2020-07-01	0.0003453009	Africa
Africa|hCoV-19/South Africa/KRISP-0303/2020|EPI ISL 487348|B.1.144|South Africa|2020-06-25	Africa|hCoV-19/South Africa/KRISP-K001347/2020|EPI ISL 515832|H.1|South Africa|2020-07-01	0.0003759112	Africa
Africa|hCoV-19/South Africa/KRISP-0305/2020|EPI ISL 487291|B.1.1.206|South Africa|2020-06-24	Africa|hCoV-19/South Africa/KRISP-K001347/2020|EPI ISL 515832|H.1|South Africa|2020-07-01	0.0002802540	Africa
Africa|hCoV-19/South Africa/KRISP-0308/2020|EPI ISL 487292|C.1|South Africa|2020-06-24	Africa|hCoV-19/South Africa/KRISP-K001347/2020|EPI ISL 515832|H.1|South Africa|2020-07-01	0.0002709324	Africa
Africa|hCoV-19/South Africa/KRISP-0309/2020|EPI ISL 487293|C.1|South Africa|2020-06-24	Africa|hCoV-19/South Africa/KRISP-K001347/2020|EPI ISL 515832|H.1|South Africa|2020-07-01	0.0003119209	Africa
Africa|hCoV-19/South Africa/KRISP-0310/2020|EPI ISL 487294|C.1|South Africa|2020-06-24	Africa|hCoV-19/South Africa/KRISP-K001347/2020|EPI ISL 515832|H.1|South Africa|2020-07-01	0.0002717448	Africa
Africa|hCoV-19/South Africa/KRISP-0312/2020|EPI ISL 487295|B.1.1.62|South Africa|2020-06-24	Africa|hCoV-19/South Africa/KRISP-K001347/2020|EPI ISL 515832|H.1|South Africa|2020-07-01	0.0001687227	Africa
Africa|hCoV-19/South Africa/KRISP-0318/2020|EPI ISL 487297|B.1.1.206|South Africa|2020-06-23	Africa|hCoV-19/South Africa/KRISP-K001347/2020|EPI ISL 515832|H.1|South Africa|2020-07-01	0.0001680819	Africa
Africa|hCoV-19/South Africa/KRISP-0321/2020|EPI ISL 487298|B.1.1.206|South Africa|2020-06-24	Africa|hCoV-19/South Africa/KRISP-K001347/2020|EPI ISL 515832|H.1|South Africa|2020-07-01	0.0002410632	Africa
Africa|hCoV-19/South Africa/KRISP-0322/2020|EPI ISL 487299|B.1.1.288|South Africa|2020-06-24	Africa|hCoV-19/South Africa/KRISP-K001347/2020|EPI ISL 515832|H.1|South Africa|2020-07-01	0.0001042388	Africa
Africa|hCoV-19/South Africa/KRISP-0323/2020|EPI ISL 487300|B.1.1.288|South Africa|2020-06-24	Africa|hCoV-19/South Africa/KRISP-K001347/2020|EPI ISL 515832|H.1|South Africa|2020-07-01	0.0001024416	Africa
Africa|hCoV-19/South Africa/KRISP-0327/2020|EPI ISL 487301|C.1|South Africa|2020-06-24	Africa|hCoV-19/South Africa/KRISP-K001347/2020|EPI ISL 515832|H.1|South Africa|2020-07-01	0.0002795002	Africa
Africa|hCoV-19/South Africa/KRISP-0331/2020|EPI ISL 487302|B.1.1.206|South Africa|2020-06-24	Africa|hCoV-19/South Africa/KRISP-K001347/2020|EPI ISL 515832|H.1|South Africa|2020-07-01	0.0002050868	Africa
Africa|hCoV-19/South Africa/KRISP-0332/2020|EPI ISL 487303|C.1|South Africa|2020-06-24	Africa|hCoV-19/South Africa/KRISP-K001347/2020|EPI ISL 515832|H.1|South Africa|2020-07-01	0.0003083104	Africa
Africa|hCoV-19/South Africa/KRISP-0336/2020|EPI ISL 487304|B.1.1.273|South Africa|2020-06-18	Africa|hCoV-19/South Africa/KRISP-K001347/2020|EPI ISL 515832|H.1|South Africa|2020-07-01	0.0002352373	Africa
Africa|hCoV-19/South Africa/KRISP-0337/2020|EPI ISL 495517|B.1.1.273|South Africa|2020-06-18	Africa|hCoV-19/South Africa/KRISP-K001347/2020|EPI ISL 515832|H.1|South Africa|2020-07-01	0.0002418684	Africa
Africa|hCoV-19/South Africa/KRISP-0338/2020|EPI ISL 487305|B.1.1.273|South Africa|2020-06-18	Africa|hCoV-19/South Africa/KRISP-K001347/2020|EPI ISL 515832|H.1|South Africa|2020-07-01	0.0002031754	Africa
Africa|hCoV-19/South Africa/KRISP-0339/2020|EPI ISL 487306|B.1.1.273|South Africa|2020-06-18	Africa|hCoV-19/South Africa/KRISP-K001347/2020|EPI ISL 515832|H.1|South Africa|2020-07-01	0.0002070306	Africa
Africa|hCoV-19/South Africa/KRISP-0340/2020|EPI ISL 487307|B.1.1.273|South Africa|2020-06-17	Africa|hCoV-19/South Africa/KRISP-K001347/2020|EPI ISL 515832|H.1|South Africa|2020-07-01	0.0002053446	Africa
Africa|hCoV-19/South Africa/KRISP-0342/2020|EPI ISL 495518|B.1.1.206|South Africa|2020-06-18	Africa|hCoV-19/South Africa/KRISP-K001347/2020|EPI ISL 515832|H.1|South Africa|2020-07-01	0.0003145246	Africa
Africa|hCoV-19/South Africa/KRISP-0343/2020|EPI ISL 495519|H.1|South Africa|2020-06-18	Africa|hCoV-19/South Africa/KRISP-K001347/2020|EPI ISL 515832|H.1|South Africa|2020-07-01	0.0000339860	Africa
Africa|hCoV-19/South Africa/KRISP-0344/2020|EPI ISL 495520|C.1|South Africa|2020-06-20	Africa|hCoV-19/South Africa/KRISP-K001347/2020|EPI ISL 515832|H.1|South Africa|2020-07-01	0.0004386066	Africa
Africa|hCoV-19/South Africa/KRISP-0346/2020|EPI ISL 495521|B.1.140|South Africa|2020-06-18	Africa|hCoV-19/South Africa/KRISP-K001347/2020|EPI ISL 515832|H.1|South Africa|2020-07-01	0.0003787978	Africa
Africa|hCoV-19/South Africa/KRISP-0347/2020|EPI ISL 487308|B.1.1.206|South Africa|2020-06-18	Africa|hCoV-19/South Africa/KRISP-K001347/2020|EPI ISL 515832|H.1|South Africa|2020-07-01	0.0003024660	Africa
Africa|hCoV-19/South Africa/KRISP-0348/2020|EPI ISL 487309|B.1.144|South Africa|2020-06-18	Africa|hCoV-19/South Africa/KRISP-K001347/2020|EPI ISL 515832|H.1|South Africa|2020-07-01	0.0003440503	Africa
Africa|hCoV-19/South Africa/KRISP-0349/2020|EPI ISL 487310|B.1.1.206|South Africa|2020-06-17	Africa|hCoV-19/South Africa/KRISP-K001347/2020|EPI ISL 515832|H.1|South Africa|2020-07-01	0.0001354173	Africa
Africa|hCoV-19/South Africa/KRISP-0350/2020|EPI ISL 487311|B.1.1.206|South Africa|2020-06-17	Africa|hCoV-19/South Africa/KRISP-K001347/2020|EPI ISL 515832|H.1|South Africa|2020-07-01	0.0001345248	Africa
Africa|hCoV-19/South Africa/KRISP-0352/2020|EPI ISL 487312|B.1.1.206|South Africa|2020-06-17	Africa|hCoV-19/South Africa/KRISP-K001347/2020|EPI ISL 515832|H.1|South Africa|2020-07-01	0.0001344886	Africa
Africa|hCoV-19/South Africa/KRISP-0356/2020|EPI ISL 487313|B.1.5|South Africa|2020-06-25	Africa|hCoV-19/South Africa/KRISP-K001347/2020|EPI ISL 515832|H.1|South Africa|2020-07-01	0.0003719770	Africa
Africa|hCoV-19/South Africa/KRISP-0360/2020|EPI ISL 487314|C.1|South Africa|2020-06-19	Africa|hCoV-19/South Africa/KRISP-K001347/2020|EPI ISL 515832|H.1|South Africa|2020-07-01	0.0003696723	Africa
Africa|hCoV-19/South Africa/KRISP-0361/2020|EPI ISL 487315|B.1.1.206|South Africa|2020-06-18	Africa|hCoV-19/South Africa/KRISP-K001347/2020|EPI ISL 515832|H.1|South Africa|2020-07-01	0.0002763659	Africa
Africa|hCoV-19/South Africa/KRISP-0365/2020|EPI ISL 487316|B.1.1.84|South Africa|2020-06-25	Africa|hCoV-19/South Africa/KRISP-K001347/2020|EPI ISL 515832|H.1|South Africa|2020-07-01	0.0001680052	Africa
Africa|hCoV-19/South Africa/KRISP-0366/2020|EPI ISL 487317|B.1.1|South Africa|2020-06-18	Africa|hCoV-19/South Africa/KRISP-K001347/2020|EPI ISL 515832|H.1|South Africa|2020-07-01	0.0000695176	Africa
Africa|hCoV-19/South Africa/KRISP-0367/2020|EPI ISL 487318|B.1.1.273|South Africa|2020-06-25	Africa|hCoV-19/South Africa/KRISP-K001347/2020|EPI ISL 515832|H.1|South Africa|2020-07-01	0.0002019835	Africa
Africa|hCoV-19/South Africa/KRISP-0368/2020|EPI ISL 487319|B.1.1|South Africa|2020-06-18	Africa|hCoV-19/South Africa/KRISP-K001347/2020|EPI ISL 515832|H.1|South Africa|2020-07-01	0.0001007990	Africa
Africa|hCoV-19/South Africa/KRISP-0369/2020|EPI ISL 487320|B.1.1.84|South Africa|2020-06-25	Africa|hCoV-19/South Africa/KRISP-K001347/2020|EPI ISL 515832|H.1|South Africa|2020-07-01	0.0001680012	Africa
Africa|hCoV-19/South Africa/KRISP-0370/2020|EPI ISL 487321|B.1.140|South Africa|2020-06-25	Africa|hCoV-19/South Africa/KRISP-K001347/2020|EPI ISL 515832|H.1|South Africa|2020-07-01	0.0003697467	Africa
Africa|hCoV-19/South Africa/KRISP-0372/2020|EPI ISL 487323|B.1.106|South Africa|2020-06-19	Africa|hCoV-19/South Africa/KRISP-K001347/2020|EPI ISL 515832|H.1|South Africa|2020-07-01	0.0002724679	Africa
Africa|hCoV-19/South Africa/KRISP-0373/2020|EPI ISL 487324|B.1.106|South Africa|2020-06-19	Africa|hCoV-19/South Africa/KRISP-K001347/2020|EPI ISL 515832|H.1|South Africa|2020-07-01	0.0003360962	Africa
Africa|hCoV-19/South Africa/KRISP-0375/2020|EPI ISL 487325|B.1.140|South Africa|2020-06-25	Africa|hCoV-19/South Africa/KRISP-K001347/2020|EPI ISL 515832|H.1|South Africa|2020-07-01	0.0003724251	Africa
Africa|hCoV-19/South Africa/KRISP-0376/2020|EPI ISL 487326|B.1.5|South Africa|2020-06-22	Africa|hCoV-19/South Africa/KRISP-K001347/2020|EPI ISL 515832|H.1|South Africa|2020-07-01	0.0002036282	Africa
Africa|hCoV-19/South Africa/KRISP-0377/2020|EPI ISL 495522|B.1.1|South Africa|2020-06-22	Africa|hCoV-19/South Africa/KRISP-K001347/2020|EPI ISL 515832|H.1|South Africa|2020-07-01	0.0001060065	Africa
Africa|hCoV-19/South Africa/KRISP-0378/2020|EPI ISL 487327|B.1.1.84|South Africa|2020-06-22	Africa|hCoV-19/South Africa/KRISP-K001347/2020|EPI ISL 515832|H.1|South Africa|2020-07-01	0.0001730712	Africa
Africa|hCoV-19/South Africa/KRISP-0380/2020|EPI ISL 487328|B.1.1.84|South Africa|2020-06-25	Africa|hCoV-19/South Africa/KRISP-K001347/2020|EPI ISL 515832|H.1|South Africa|2020-07-01	0.0001345293	Africa
Africa|hCoV-19/South Africa/KRISP-0382/2020|EPI ISL 495523|B.1.140|South Africa|2020-06-25	Africa|hCoV-19/South Africa/KRISP-K001347/2020|EPI ISL 515832|H.1|South Africa|2020-07-01	0.0003499780	Africa
Africa|hCoV-19/South Africa/KRISP-0383/2020|EPI ISL 495524|B.1.140|South Africa|2020-06-25	Africa|hCoV-19/South Africa/KRISP-K001347/2020|EPI ISL 515832|H.1|South Africa|2020-07-01	0.0005425833	Africa
Africa|hCoV-19/South Africa/KRISP-0384/2020|EPI ISL 495525|B.1.140|South Africa|2020-06-25	Africa|hCoV-19/South Africa/KRISP-K001347/2020|EPI ISL 515832|H.1|South Africa|2020-07-01	0.0003468262	Africa
Africa|hCoV-19/South Africa/KRISP-0386/2020|EPI ISL 487329|B.1.1.62|South Africa|2020-07-01	Africa|hCoV-19/South Africa/KRISP-K001347/2020|EPI ISL 515832|H.1|South Africa|2020-07-01	0.0001680157	Africa
Africa|hCoV-19/South Africa/KRISP-0387/2020|EPI ISL 487330|B.1.1.99|South Africa|2020-07-01	Africa|hCoV-19/South Africa/KRISP-K001347/2020|EPI ISL 515832|H.1|South Africa|2020-07-01	0.0002020515	Africa
Africa|hCoV-19/South Africa/KRISP-0388/2020|EPI ISL 487331|B.1.140|South Africa|2020-07-01	Africa|hCoV-19/South Africa/KRISP-K001347/2020|EPI ISL 515832|H.1|South Africa|2020-07-01	0.0003388447	Africa
Africa|hCoV-19/South Africa/KRISP-0389/2020|EPI ISL 487332|C.9|South Africa|2020-07-01	Africa|hCoV-19/South Africa/KRISP-K001347/2020|EPI ISL 515832|H.1|South Africa|2020-07-01	0.0003360735	Africa
Africa|hCoV-19/South Africa/KRISP-0390/2020|EPI ISL 487333|C.2|South Africa|2020-07-01	Africa|hCoV-19/South Africa/KRISP-K001347/2020|EPI ISL 515832|H.1|South Africa|2020-07-01	0.0003390125	Africa
Africa|hCoV-19/South Africa/KRISP-0391/2020|EPI ISL 487334|B.1.1.206|South Africa|2020-07-01	Africa|hCoV-19/South Africa/KRISP-K001347/2020|EPI ISL 515832|H.1|South Africa|2020-07-01	0.0001348331	Africa
Africa|hCoV-19/South Africa/KRISP-0392/2020|EPI ISL 487335|B.1.5.19|South Africa|2020-07-01	Africa|hCoV-19/South Africa/KRISP-K001347/2020|EPI ISL 515832|H.1|South Africa|2020-07-01	0.0002439132	Africa
Africa|hCoV-19/South Africa/KRISP-0393/2020|EPI ISL 487336|C.6|South Africa|2020-07-01	Africa|hCoV-19/South Africa/KRISP-K001347/2020|EPI ISL 515832|H.1|South Africa|2020-07-01	0.0002702104	Africa
Africa|hCoV-19/South Africa/KRISP-0394/2020|EPI ISL 487337|B.1.5.19|South Africa|2020-07-01	Africa|hCoV-19/South Africa/KRISP-K001347/2020|EPI ISL 515832|H.1|South Africa|2020-07-01	0.0003034593	Africa
Africa|hCoV-19/South Africa/KRISP-0395/2020|EPI ISL 487338|C.2|South Africa|2020-07-01	Africa|hCoV-19/South Africa/KRISP-K001347/2020|EPI ISL 515832|H.1|South Africa|2020-07-01	0.0003360589	Africa
Africa|hCoV-19/South Africa/KRISP-0396/2020|EPI ISL 487339|C.1|South Africa|2020-07-01	Africa|hCoV-19/South Africa/KRISP-K001347/2020|EPI ISL 515832|H.1|South Africa|2020-07-01	0.0003376404	Africa
Africa|hCoV-19/South Africa/KRISP-0397/2020|EPI ISL 487340|B.1.5|South Africa|2020-07-01	Africa|hCoV-19/South Africa/KRISP-K001347/2020|EPI ISL 515832|H.1|South Africa|2020-07-01	0.0002688489	Africa
Africa|hCoV-19/South Africa/KRISP-0398/2020|EPI ISL 487341|B.1.1.206|South Africa|2020-07-01	Africa|hCoV-19/South Africa/KRISP-K001347/2020|EPI ISL 515832|H.1|South Africa|2020-07-01	0.0002070775	Africa
Africa|hCoV-19/South Africa/KRISP-04/2020|EPI ISL 436684|B.1.1.273|South Africa|2020-03-31	Africa|hCoV-19/South Africa/KRISP-K001347/2020|EPI ISL 515832|H.1|South Africa|2020-07-01	0.0000673593	Africa
Africa|hCoV-19/South Africa/KRISP-0402/2020|EPI ISL 495527|B.1.140|South Africa|2020-06-23	Africa|hCoV-19/South Africa/KRISP-K001347/2020|EPI ISL 515832|H.1|South Africa|2020-07-01	0.0004043017	Africa
Africa|hCoV-19/South Africa/KRISP-0403/2020|EPI ISL 495528|C.1|South Africa|2020-06-23	Africa|hCoV-19/South Africa/KRISP-K001347/2020|EPI ISL 515832|H.1|South Africa|2020-07-01	0.0002707466	Africa
Africa|hCoV-19/South Africa/KRISP-0404/2020|EPI ISL 495529|B.1.1.206|South Africa|2020-06-24	Africa|hCoV-19/South Africa/KRISP-K001347/2020|EPI ISL 515832|H.1|South Africa|2020-07-01	0.0002016231	Africa
Africa|hCoV-19/South Africa/KRISP-0405/2020|EPI ISL 495530|B.1.140|South Africa|2020-06-23	Africa|hCoV-19/South Africa/KRISP-K001347/2020|EPI ISL 515832|H.1|South Africa|2020-07-01	0.0004033777	Africa
Africa|hCoV-19/South Africa/KRISP-0406/2020|EPI ISL 495531|B.1.1.206|South Africa|2020-06-22	Africa|hCoV-19/South Africa/KRISP-K001347/2020|EPI ISL 515832|H.1|South Africa|2020-07-01	0.0002058866	Africa
Africa|hCoV-19/South Africa/KRISP-0407/2020|EPI ISL 495532|B.1.5|South Africa|2020-06-24	Africa|hCoV-19/South Africa/KRISP-K001347/2020|EPI ISL 515832|H.1|South Africa|2020-07-01	0.0002047792	Africa
Africa|hCoV-19/South Africa/KRISP-0408/2020|EPI ISL 495533|B.1.140|South Africa|2020-06-23	Africa|hCoV-19/South Africa/KRISP-K001347/2020|EPI ISL 515832|H.1|South Africa|2020-07-01	0.0003143466	Africa
Africa|hCoV-19/South Africa/KRISP-0409/2020|EPI ISL 495534|C.1|South Africa|2020-06-23	Africa|hCoV-19/South Africa/KRISP-K001347/2020|EPI ISL 515832|H.1|South Africa|2020-07-01	0.0002688361	Africa
Africa|hCoV-19/South Africa/KRISP-0410/2020|EPI ISL 495535|B.1.140|South Africa|2020-07-02	Africa|hCoV-19/South Africa/KRISP-K001347/2020|EPI ISL 515832|H.1|South Africa|2020-07-01	0.0004369911	Africa
Africa|hCoV-19/South Africa/KRISP-0411/2020|EPI ISL 495536|B.1.1.206|South Africa|2020-07-02	Africa|hCoV-19/South Africa/KRISP-K001347/2020|EPI ISL 515832|H.1|South Africa|2020-07-01	0.0002688480	Africa
Africa|hCoV-19/South Africa/KRISP-0412/2020|EPI ISL 495537|B.1.1.206|South Africa|2020-07-02	Africa|hCoV-19/South Africa/KRISP-K001347/2020|EPI ISL 515832|H.1|South Africa|2020-07-01	0.0003024601	Africa
Africa|hCoV-19/South Africa/KRISP-0413/2020|EPI ISL 495538|B.1.1.40|South Africa|2020-07-02	Africa|hCoV-19/South Africa/KRISP-K001347/2020|EPI ISL 515832|H.1|South Africa|2020-07-01	0.0002688363	Africa
Africa|hCoV-19/South Africa/KRISP-0414/2020|EPI ISL 495539|B.1.140|South Africa|2020-07-02	Africa|hCoV-19/South Africa/KRISP-K001347/2020|EPI ISL 515832|H.1|South Africa|2020-07-01	0.0003697306	Africa
Africa|hCoV-19/South Africa/KRISP-0415/2020|EPI ISL 495540|B.1.140|South Africa|2020-07-02	Africa|hCoV-19/South Africa/KRISP-K001347/2020|EPI ISL 515832|H.1|South Africa|2020-07-01	0.0004033506	Africa
Africa|hCoV-19/South Africa/KRISP-0417/2020|EPI ISL 495541|B.1.1.62|South Africa|2020-07-02	Africa|hCoV-19/South Africa/KRISP-K001347/2020|EPI ISL 515832|H.1|South Africa|2020-07-01	0.0002352372	Africa
Africa|hCoV-19/South Africa/KRISP-0418/2020|EPI ISL 495542|B.1.1.206|South Africa|2020-07-02	Africa|hCoV-19/South Africa/KRISP-K001347/2020|EPI ISL 515832|H.1|South Africa|2020-07-01	0.0003360656	Africa
Africa|hCoV-19/South Africa/KRISP-0420/2020|EPI ISL 495543|C.9|South Africa|2020-07-01	Africa|hCoV-19/South Africa/KRISP-K001347/2020|EPI ISL 515832|H.1|South Africa|2020-07-01	0.0003367411	Africa
Africa|hCoV-19/South Africa/KRISP-0421/2020|EPI ISL 495544|B.1.1|South Africa|2020-07-01	Africa|hCoV-19/South Africa/KRISP-K001347/2020|EPI ISL 515832|H.1|South Africa|2020-07-01	0.0002021372	Africa
Africa|hCoV-19/South Africa/KRISP-0423/2020|EPI ISL 495545|B.1.140|South Africa|2020-07-01	Africa|hCoV-19/South Africa/KRISP-K001347/2020|EPI ISL 515832|H.1|South Africa|2020-07-01	0.0003078323	Africa
Africa|hCoV-19/South Africa/KRISP-0426/2020|EPI ISL 495546|B.1.1.206|South Africa|2020-07-01	Africa|hCoV-19/South Africa/KRISP-K001347/2020|EPI ISL 515832|H.1|South Africa|2020-07-01	0.0003025648	Africa
Africa|hCoV-19/South Africa/KRISP-0436/2020|EPI ISL 498055|B.1.1|South Africa|2020-07-01	Africa|hCoV-19/South Africa/KRISP-K001347/2020|EPI ISL 515832|H.1|South Africa|2020-07-01	0.0002352270	Africa
Africa|hCoV-19/South Africa/KRISP-0445/2020|EPI ISL 498058|H.1|South Africa|2020-06-30	Africa|hCoV-19/South Africa/KRISP-K001347/2020|EPI ISL 515832|H.1|South Africa|2020-07-01	0.0000683715	Africa
Africa|hCoV-19/South Africa/KRISP-0446/2020|EPI ISL 498059|B.1.5|South Africa|2020-06-30	Africa|hCoV-19/South Africa/KRISP-K001347/2020|EPI ISL 515832|H.1|South Africa|2020-07-01	0.0001711386	Africa
Africa|hCoV-19/South Africa/KRISP-045/2020|EPI ISL 436686|B.1.1.1|South Africa|2020-03-27	Africa|hCoV-19/South Africa/KRISP-K001347/2020|EPI ISL 515832|H.1|South Africa|2020-07-01	0.0002352268	Africa
Africa|hCoV-19/South Africa/KRISP-0458/2020|EPI ISL 495549|B.1.1|South Africa|2020-07-02	Africa|hCoV-19/South Africa/KRISP-K001347/2020|EPI ISL 515832|H.1|South Africa|2020-07-01	0.0002698689	Africa
Africa|hCoV-19/South Africa/KRISP-0460/2020|EPI ISL 495550|B.1.106|South Africa|2020-07-02	Africa|hCoV-19/South Africa/KRISP-K001347/2020|EPI ISL 515832|H.1|South Africa|2020-07-01	0.0002689845	Africa
Africa|hCoV-19/South Africa/KRISP-0462/2020|EPI ISL 495552|B.1.106|South Africa|2020-07-02	Africa|hCoV-19/South Africa/KRISP-K001347/2020|EPI ISL 515832|H.1|South Africa|2020-07-01	0.0002717156	Africa
Africa|hCoV-19/South Africa/KRISP-0464/2020|EPI ISL 495553|B.1.5|South Africa|2020-06-30	Africa|hCoV-19/South Africa/KRISP-K001347/2020|EPI ISL 515832|H.1|South Africa|2020-07-01	0.0002826273	Africa
Africa|hCoV-19/South Africa/KRISP-0469/2020|EPI ISL 495555|H.1|South Africa|2020-07-06	Africa|hCoV-19/South Africa/KRISP-K001347/2020|EPI ISL 515832|H.1|South Africa|2020-07-01	0.0000340013	Africa
Africa|hCoV-19/South Africa/KRISP-0474/2020|EPI ISL 495557|H.1|South Africa|2020-07-06	Africa|hCoV-19/South Africa/KRISP-K001347/2020|EPI ISL 515832|H.1|South Africa|2020-07-01	0.0000335982	Africa
Africa|hCoV-19/South Africa/KRISP-0475/2020|EPI ISL 495558|H.1|South Africa|2020-07-06	Africa|hCoV-19/South Africa/KRISP-K001347/2020|EPI ISL 515832|H.1|South Africa|2020-07-01	0.0000338369	Africa
Africa|hCoV-19/South Africa/KRISP-0478/2020|EPI ISL 495559|B.1.1|South Africa|2020-07-05	Africa|hCoV-19/South Africa/KRISP-K001347/2020|EPI ISL 515832|H.1|South Africa|2020-07-01	0.0000672981	Africa
Africa|hCoV-19/South Africa/KRISP-0485/2020|EPI ISL 495561|B.1.1.206|South Africa|2020-07-03	Africa|hCoV-19/South Africa/KRISP-K001347/2020|EPI ISL 515832|H.1|South Africa|2020-07-01	0.0001352067	Africa
Africa|hCoV-19/South Africa/KRISP-0487/2020|EPI ISL 495562|B.1.106|South Africa|2020-07-03	Africa|hCoV-19/South Africa/KRISP-K001347/2020|EPI ISL 515832|H.1|South Africa|2020-07-01	0.0004033411	Africa
Africa|hCoV-19/South Africa/KRISP-0489/2020|EPI ISL 498060|B.1.1.206|South Africa|2020-07-09	Africa|hCoV-19/South Africa/KRISP-K001347/2020|EPI ISL 515832|H.1|South Africa|2020-07-01	0.0002021849	Africa
Africa|hCoV-19/South Africa/KRISP-0490/2020|EPI ISL 498061|B.1.1.206|South Africa|2020-07-09	Africa|hCoV-19/South Africa/KRISP-K001347/2020|EPI ISL 515832|H.1|South Africa|2020-07-01	0.0002016143	Africa
Africa|hCoV-19/South Africa/KRISP-0491/2020|EPI ISL 498062|B.1.1.273|South Africa|2020-07-07	Africa|hCoV-19/South Africa/KRISP-K001347/2020|EPI ISL 515832|H.1|South Africa|2020-07-01	0.0002352223	Africa
Africa|hCoV-19/South Africa/KRISP-0492/2020|EPI ISL 498063|B.1.1.273|South Africa|2020-07-07	Africa|hCoV-19/South Africa/KRISP-K001347/2020|EPI ISL 515832|H.1|South Africa|2020-07-01	0.0003048861	Africa
Africa|hCoV-19/South Africa/KRISP-0493/2020|EPI ISL 498064|B.1.1.67|South Africa|2020-07-07	Africa|hCoV-19/South Africa/KRISP-K001347/2020|EPI ISL 515832|H.1|South Africa|2020-07-01	0.0001351670	Africa
Africa|hCoV-19/South Africa/KRISP-0494/2020|EPI ISL 498065|B.1.1.206|South Africa|2020-07-09	Africa|hCoV-19/South Africa/KRISP-K001347/2020|EPI ISL 515832|H.1|South Africa|2020-07-01	0.0002352214	Africa
Africa|hCoV-19/South Africa/KRISP-0497/2020|EPI ISL 498066|B.1.1.206|South Africa|2020-07-09	Africa|hCoV-19/South Africa/KRISP-K001347/2020|EPI ISL 515832|H.1|South Africa|2020-07-01	0.0002352215	Africa
Africa|hCoV-19/South Africa/KRISP-0498/2020|EPI ISL 498067|B.1|South Africa|2020-07-10	Africa|hCoV-19/South Africa/KRISP-K001347/2020|EPI ISL 515832|H.1|South Africa|2020-07-01	0.0004369720	Africa
Africa|hCoV-19/South Africa/KRISP-0500/2020|EPI ISL 498068|B.1.1|South Africa|2020-07-07	Africa|hCoV-19/South Africa/KRISP-K001347/2020|EPI ISL 515832|H.1|South Africa|2020-07-01	0.0001756071	Africa
Africa|hCoV-19/South Africa/KRISP-0501/2020|EPI ISL 498069|B.1.5|South Africa|2020-07-11	Africa|hCoV-19/South Africa/KRISP-K001347/2020|EPI ISL 515832|H.1|South Africa|2020-07-01	0.0003024812	Africa
Africa|hCoV-19/South Africa/KRISP-0502/2020|EPI ISL 498070|B.1.1.273|South Africa|2020-07-11	Africa|hCoV-19/South Africa/KRISP-K001347/2020|EPI ISL 515832|H.1|South Africa|2020-07-01	0.0002691293	Africa
Africa|hCoV-19/South Africa/KRISP-0503/2020|EPI ISL 498071|B.1.1.273|South Africa|2020-07-11	Africa|hCoV-19/South Africa/KRISP-K001347/2020|EPI ISL 515832|H.1|South Africa|2020-07-01	0.0003697219	Africa
Africa|hCoV-19/South Africa/KRISP-0526/2020|EPI ISL 498072|B.1.5.19|South Africa|2020-07-13	Africa|hCoV-19/South Africa/KRISP-K001347/2020|EPI ISL 515832|H.1|South Africa|2020-07-01	0.0003360882	Africa
Africa|hCoV-19/South Africa/KRISP-0527/2020|EPI ISL 498073|B.1.140|South Africa|2020-07-14	Africa|hCoV-19/South Africa/KRISP-K001347/2020|EPI ISL 515832|H.1|South Africa|2020-07-01	0.0005042408	Africa
Africa|hCoV-19/South Africa/KRISP-0529/2020|EPI ISL 498074|C.1|South Africa|2020-07-13	Africa|hCoV-19/South Africa/KRISP-K001347/2020|EPI ISL 515832|H.1|South Africa|2020-07-01	0.0003360882	Africa
Africa|hCoV-19/South Africa/KRISP-0531/2020|EPI ISL 498075|B.1.5|South Africa|2020-07-14	Africa|hCoV-19/South Africa/KRISP-K001347/2020|EPI ISL 515832|H.1|South Africa|2020-07-01	0.0004033506	Africa
Africa|hCoV-19/South Africa/KRISP-0534/2020|EPI ISL 498077|B.1.5|South Africa|2020-07-14	Africa|hCoV-19/South Africa/KRISP-K001347/2020|EPI ISL 515832|H.1|South Africa|2020-07-01	0.0004033778	Africa
Africa|hCoV-19/South Africa/KRISP-0535/2020|EPI ISL 498078|B.1.1.206|South Africa|2020-07-08	Africa|hCoV-19/South Africa/KRISP-K001347/2020|EPI ISL 515832|H.1|South Africa|2020-07-01	0.0003696971	Africa
Africa|hCoV-19/South Africa/KRISP-0536/2020|EPI ISL 498079|B.1.1|South Africa|2020-07-14	Africa|hCoV-19/South Africa/KRISP-K001347/2020|EPI ISL 515832|H.1|South Africa|2020-07-01	0.0002352317	Africa
Africa|hCoV-19/South Africa/KRISP-0538/2020|EPI ISL 498080|B.1.1.254|South Africa|2020-07-14	Africa|hCoV-19/South Africa/KRISP-K001347/2020|EPI ISL 515832|H.1|South Africa|2020-07-01	0.0001693897	Africa
Africa|hCoV-19/South Africa/KRISP-0539/2020|EPI ISL 498081|B.1.1.206|South Africa|2020-07-07	Africa|hCoV-19/South Africa/KRISP-K001347/2020|EPI ISL 515832|H.1|South Africa|2020-07-01	0.0002688416	Africa
Africa|hCoV-19/South Africa/KRISP-0540/2020|EPI ISL 498082|B.1.1|South Africa|2020-07-14	Africa|hCoV-19/South Africa/KRISP-K001347/2020|EPI ISL 515832|H.1|South Africa|2020-07-01	0.0001680085	Africa
Africa|hCoV-19/South Africa/KRISP-0541/2020|EPI ISL 498083|B.1.1.206|South Africa|2020-07-14	Africa|hCoV-19/South Africa/KRISP-K001347/2020|EPI ISL 515832|H.1|South Africa|2020-07-01	0.0003073386	Africa
Africa|hCoV-19/South Africa/KRISP-0543/2020|EPI ISL 498084|C.2|South Africa|2020-07-12	Africa|hCoV-19/South Africa/KRISP-K001347/2020|EPI ISL 515832|H.1|South Africa|2020-07-01	0.0004705207	Africa
Africa|hCoV-19/South Africa/KRISP-0544/2020|EPI ISL 498085|B.1.1.206|South Africa|2020-07-13	Africa|hCoV-19/South Africa/KRISP-K001347/2020|EPI ISL 515832|H.1|South Africa|2020-07-01	0.0002363124	Africa
Africa|hCoV-19/South Africa/KRISP-0545/2020|EPI ISL 498086|B.1.1.273|South Africa|2020-07-14	Africa|hCoV-19/South Africa/KRISP-K001347/2020|EPI ISL 515832|H.1|South Africa|2020-07-01	0.0003024541	Africa
Africa|hCoV-19/South Africa/KRISP-0548/2020|EPI ISL 498087|B.1.1.273|South Africa|2020-07-15	Africa|hCoV-19/South Africa/KRISP-K001347/2020|EPI ISL 515832|H.1|South Africa|2020-07-01	0.0002016103	Africa
Africa|hCoV-19/South Africa/KRISP-0549/2020|EPI ISL 498088|B.1.140|South Africa|2020-07-15	Africa|hCoV-19/South Africa/KRISP-K001347/2020|EPI ISL 515832|H.1|South Africa|2020-07-01	0.0003697467	Africa
Africa|hCoV-19/South Africa/KRISP-0550/2020|EPI ISL 498089|B.1.1.34|South Africa|2020-07-15	Africa|hCoV-19/South Africa/KRISP-K001347/2020|EPI ISL 515832|H.1|South Africa|2020-07-01	0.0003024804	Africa
Africa|hCoV-19/South Africa/KRISP-0551/2020|EPI ISL 498090|H.1|South Africa|2020-07-14	Africa|hCoV-19/South Africa/KRISP-K001347/2020|EPI ISL 515832|H.1|South Africa|2020-07-01	0.0000335982	Africa
Africa|hCoV-19/South Africa/KRISP-0552/2020|EPI ISL 498091|H.1|South Africa|2020-07-14	Africa|hCoV-19/South Africa/KRISP-K001347/2020|EPI ISL 515832|H.1|South Africa|2020-07-01	0.0000335982	Africa
Africa|hCoV-19/South Africa/KRISP-0553/2020|EPI ISL 498092|H.1|South Africa|2020-07-14	Africa|hCoV-19/South Africa/KRISP-K001347/2020|EPI ISL 515832|H.1|South Africa|2020-07-01	0.0000337604	Africa
Africa|hCoV-19/South Africa/KRISP-0554/2020|EPI ISL 498093|B.1.1|South Africa|2020-07-14	Africa|hCoV-19/South Africa/KRISP-K001347/2020|EPI ISL 515832|H.1|South Africa|2020-07-01	0.0001014085	Africa
Africa|hCoV-19/South Africa/KRISP-0555/2020|EPI ISL 498094|B.1.140|South Africa|2020-07-15	Africa|hCoV-19/South Africa/KRISP-K001347/2020|EPI ISL 515832|H.1|South Africa|2020-07-01	0.0004033602	Africa
Africa|hCoV-19/South Africa/KRISP-0556/2020|EPI ISL 498095|B.1.1.273|South Africa|2020-07-15	Africa|hCoV-19/South Africa/KRISP-K001347/2020|EPI ISL 515832|H.1|South Africa|2020-07-01	0.0002016150	Africa
Africa|hCoV-19/South Africa/KRISP-0557/2020|EPI ISL 498096|C.1|South Africa|2020-07-14	Africa|hCoV-19/South Africa/KRISP-K001347/2020|EPI ISL 515832|H.1|South Africa|2020-07-01	0.0003361334	Africa
Africa|hCoV-19/South Africa/KRISP-0558/2020|EPI ISL 498097|B.1.1.206|South Africa|2020-07-15	Africa|hCoV-19/South Africa/KRISP-K001347/2020|EPI ISL 515832|H.1|South Africa|2020-07-01	0.0002364823	Africa
Africa|hCoV-19/South Africa/KRISP-0559/2020|EPI ISL 498098|B.1.1.206|South Africa|2020-07-14	Africa|hCoV-19/South Africa/KRISP-K001347/2020|EPI ISL 515832|H.1|South Africa|2020-07-01	0.0003024601	Africa
Africa|hCoV-19/South Africa/KRISP-0560/2020|EPI ISL 498099|B.1.1|South Africa|2020-07-15	Africa|hCoV-19/South Africa/KRISP-K001347/2020|EPI ISL 515832|H.1|South Africa|2020-07-01	0.0001343983	Africa
Africa|hCoV-19/South Africa/KRISP-0561/2020|EPI ISL 498100|H.1|South Africa|2020-07-15	Africa|hCoV-19/South Africa/KRISP-K001347/2020|EPI ISL 515832|H.1|South Africa|2020-07-01	0.0000671978	Africa
Africa|hCoV-19/South Africa/KRISP-0562/2020|EPI ISL 498101|B.1.140|South Africa|2020-07-15	Africa|hCoV-19/South Africa/KRISP-K001347/2020|EPI ISL 515832|H.1|South Africa|2020-07-01	0.0003361120	Africa
Africa|hCoV-19/South Africa/KRISP-0564/2020|EPI ISL 498103|B.1.1|South Africa|2020-07-15	Africa|hCoV-19/South Africa/KRISP-K001347/2020|EPI ISL 515832|H.1|South Africa|2020-07-01	0.0000671964	Africa
Africa|hCoV-19/South Africa/KRISP-0565/2020|EPI ISL 498104|C.2|South Africa|2020-07-14	Africa|hCoV-19/South Africa/KRISP-K001347/2020|EPI ISL 515832|H.1|South Africa|2020-07-01	0.0003360589	Africa
Africa|hCoV-19/South Africa/KRISP-0567/2020|EPI ISL 498105|B.1.1.206|South Africa|2020-07-15	Africa|hCoV-19/South Africa/KRISP-K001347/2020|EPI ISL 515832|H.1|South Africa|2020-07-01	0.0002366742	Africa
Africa|hCoV-19/South Africa/KRISP-0568/2020|EPI ISL 498106|B.1.1|South Africa|2020-07-15	Africa|hCoV-19/South Africa/KRISP-K001347/2020|EPI ISL 515832|H.1|South Africa|2020-07-01	0.0001343983	Africa
Africa|hCoV-19/South Africa/KRISP-0569/2020|EPI ISL 498107|B.1.1.206|South Africa|2020-07-15	Africa|hCoV-19/South Africa/KRISP-K001347/2020|EPI ISL 515832|H.1|South Africa|2020-07-01	0.0002028547	Africa
Africa|hCoV-19/South Africa/KRISP-0570/2020|EPI ISL 498108|B.1.1.56|South Africa|2020-07-02	Africa|hCoV-19/South Africa/KRISP-K001347/2020|EPI ISL 515832|H.1|South Africa|2020-07-01	0.0001680232	Africa
Africa|hCoV-19/South Africa/KRISP-0571/2020|EPI ISL 498109|B.1.1.56|South Africa|2020-07-14	Africa|hCoV-19/South Africa/KRISP-K001347/2020|EPI ISL 515832|H.1|South Africa|2020-07-01	0.0001008054	Africa
Africa|hCoV-19/South Africa/KRISP-0572/2020|EPI ISL 498110|B.1.5|South Africa|2020-07-13	Africa|hCoV-19/South Africa/KRISP-K001347/2020|EPI ISL 515832|H.1|South Africa|2020-07-01	0.0003697380	Africa
Africa|hCoV-19/South Africa/KRISP-0573/2020|EPI ISL 498111|B.1.1.206|South Africa|2020-07-14	Africa|hCoV-19/South Africa/KRISP-K001347/2020|EPI ISL 515832|H.1|South Africa|2020-07-01	0.0003024601	Africa
Africa|hCoV-19/South Africa/KRISP-0574/2020|EPI ISL 498112|B.1.1.206|South Africa|2020-07-15	Africa|hCoV-19/South Africa/KRISP-K001347/2020|EPI ISL 515832|H.1|South Africa|2020-07-01	0.0003360882	Africa
Africa|hCoV-19/South Africa/KRISP-0575/2020|EPI ISL 498113|B.1.1.206|South Africa|2020-07-13	Africa|hCoV-19/South Africa/KRISP-K001347/2020|EPI ISL 515832|H.1|South Africa|2020-07-01	0.0003024601	Africa
Africa|hCoV-19/South Africa/KRISP-0576/2020|EPI ISL 498114|B.1.1.206|South Africa|2020-07-07	Africa|hCoV-19/South Africa/KRISP-K001347/2020|EPI ISL 515832|H.1|South Africa|2020-07-01	0.0002016143	Africa
Africa|hCoV-19/South Africa/KRISP-0577/2020|EPI ISL 498115|B.1.1.56|South Africa|2020-07-09	Africa|hCoV-19/South Africa/KRISP-K001347/2020|EPI ISL 515832|H.1|South Africa|2020-07-01	0.0002352372	Africa
Africa|hCoV-19/South Africa/KRISP-0578/2020|EPI ISL 498116|B.1.1.206|South Africa|2020-07-09	Africa|hCoV-19/South Africa/KRISP-K001347/2020|EPI ISL 515832|H.1|South Africa|2020-07-01	0.0002352270	Africa
Africa|hCoV-19/South Africa/KRISP-0579/2020|EPI ISL 498117|B.1.1.273|South Africa|2020-07-08	Africa|hCoV-19/South Africa/KRISP-K001347/2020|EPI ISL 515832|H.1|South Africa|2020-07-01	0.0002352325	Africa
Africa|hCoV-19/South Africa/KRISP-0580/2020|EPI ISL 498118|B.1.1.206|South Africa|2020-07-07	Africa|hCoV-19/South Africa/KRISP-K001347/2020|EPI ISL 515832|H.1|South Africa|2020-07-01	0.0002352270	Africa
Africa|hCoV-19/South Africa/KRISP-0581/2020|EPI ISL 498119|B.1.1.273|South Africa|2020-07-09	Africa|hCoV-19/South Africa/KRISP-K001347/2020|EPI ISL 515832|H.1|South Africa|2020-07-01	0.0001680052	Africa
Africa|hCoV-19/South Africa/KRISP-0584/2020|EPI ISL 498122|B.1|South Africa|2020-07-07	Africa|hCoV-19/South Africa/KRISP-K001347/2020|EPI ISL 515832|H.1|South Africa|2020-07-01	0.0003024744	Africa
Africa|hCoV-19/South Africa/KRISP-0585/2020|EPI ISL 498123|B.1.140|South Africa|2020-07-08	Africa|hCoV-19/South Africa/KRISP-K001347/2020|EPI ISL 515832|H.1|South Africa|2020-07-01	0.0004369823	Africa
Africa|hCoV-19/South Africa/KRISP-0586/2020|EPI ISL 498124|B.1.1.273|South Africa|2020-07-08	Africa|hCoV-19/South Africa/KRISP-K001347/2020|EPI ISL 515832|H.1|South Africa|2020-07-01	0.0002016191	Africa
Africa|hCoV-19/South Africa/KRISP-0587/2020|EPI ISL 498125|B.1.1.56|South Africa|2020-07-09	Africa|hCoV-19/South Africa/KRISP-K001347/2020|EPI ISL 515832|H.1|South Africa|2020-07-01	0.0002016191	Africa
Africa|hCoV-19/South Africa/KRISP-0588/2020|EPI ISL 498126|B.1.140|South Africa|2020-07-08	Africa|hCoV-19/South Africa/KRISP-K001347/2020|EPI ISL 515832|H.1|South Africa|2020-07-01	0.0004033507	Africa
Africa|hCoV-19/South Africa/KRISP-06/2020|EPI ISL 421573|B.6|South Africa|2020-03-31	Africa|hCoV-19/South Africa/KRISP-K001347/2020|EPI ISL 515832|H.1|South Africa|2020-07-01	0.0004386866	Africa
Africa|hCoV-19/South Africa/KRISP-07/2020|EPI ISL 421574|B.1.106|South Africa|2020-04-01	Africa|hCoV-19/South Africa/KRISP-K001347/2020|EPI ISL 515832|H.1|South Africa|2020-07-01	0.0002016306	Africa
Africa|hCoV-19/South Africa/KRISP-101/2020|EPI ISL 455631|B.1.5|South Africa|2020-04-30	Africa|hCoV-19/South Africa/KRISP-K001347/2020|EPI ISL 515832|H.1|South Africa|2020-07-01	0.0002016238	Africa
Africa|hCoV-19/South Africa/KRISP-102/2020|EPI ISL 455632|B.1.1|South Africa|2020-04-30	Africa|hCoV-19/South Africa/KRISP-K001347/2020|EPI ISL 515832|H.1|South Africa|2020-07-01	0.0001007967	Africa
Africa|hCoV-19/South Africa/KRISP-103/2020|EPI ISL 455633|B.1.106|South Africa|2020-04-30	Africa|hCoV-19/South Africa/KRISP-K001347/2020|EPI ISL 515832|H.1|South Africa|2020-07-01	0.0003028743	Africa
Africa|hCoV-19/South Africa/KRISP-104/2020|EPI ISL 455634|B.1.106|South Africa|2020-05-01	Africa|hCoV-19/South Africa/KRISP-K001347/2020|EPI ISL 515832|H.1|South Africa|2020-07-01	0.0003123106	Africa
Africa|hCoV-19/South Africa/KRISP-105/2020|EPI ISL 455635|B.1.106|South Africa|2020-05-05	Africa|hCoV-19/South Africa/KRISP-K001347/2020|EPI ISL 515832|H.1|South Africa|2020-07-01	0.0003033540	Africa
Africa|hCoV-19/South Africa/KRISP-106/2020|EPI ISL 455636|B.1.106|South Africa|2020-03-31	Africa|hCoV-19/South Africa/KRISP-K001347/2020|EPI ISL 515832|H.1|South Africa|2020-07-01	0.0002352325	Africa
Africa|hCoV-19/South Africa/KRISP-108/2020|EPI ISL 455638|B.1|South Africa|2020-05-04	Africa|hCoV-19/South Africa/KRISP-K001347/2020|EPI ISL 515832|H.1|South Africa|2020-07-01	0.0003129041	Africa
Africa|hCoV-19/South Africa/KRISP-109/2020|EPI ISL 455639|B.1.1.57|South Africa|2020-03-31	Africa|hCoV-19/South Africa/KRISP-K001347/2020|EPI ISL 515832|H.1|South Africa|2020-07-01	0.0001680084	Africa
Africa|hCoV-19/South Africa/KRISP-K000566/2020|EPI ISL 509223|B.1.1.206|South Africa|2020-07-13	Africa|hCoV-19/South Africa/KRISP-K001347/2020|EPI ISL 515832|H.1|South Africa|2020-07-01	0.0002352270	Africa
Africa|hCoV-19/South Africa/KRISP-K000567/2020|EPI ISL 509224|B.1.1.62|South Africa|2020-07-13	Africa|hCoV-19/South Africa/KRISP-K001347/2020|EPI ISL 515832|H.1|South Africa|2020-07-01	0.0002352610	Africa
Africa|hCoV-19/South Africa/KRISP-K000568/2020|EPI ISL 509225|B.1.1.206|South Africa|2020-07-11	Africa|hCoV-19/South Africa/KRISP-K001347/2020|EPI ISL 515832|H.1|South Africa|2020-07-01	0.0002352372	Africa
Africa|hCoV-19/South Africa/KRISP-K000569/2020|EPI ISL 509226|H.1|South Africa|2020-07-11	Africa|hCoV-19/South Africa/KRISP-K001347/2020|EPI ISL 515832|H.1|South Africa|2020-07-01	0.0001344100	Africa
Africa|hCoV-19/South Africa/KRISP-K000571/2020|EPI ISL 509227|B.1.1.99|South Africa|2020-07-13	Africa|hCoV-19/South Africa/KRISP-K001347/2020|EPI ISL 515832|H.1|South Africa|2020-07-01	0.0001018712	Africa
Africa|hCoV-19/South Africa/KRISP-K000572/2020|EPI ISL 509228|B.1.1.206|South Africa|2020-07-13	Africa|hCoV-19/South Africa/KRISP-K001347/2020|EPI ISL 515832|H.1|South Africa|2020-07-01	0.0003024541	Africa
Africa|hCoV-19/South Africa/KRISP-K000573/2020|EPI ISL 509229|B.1.1.206|South Africa|2020-07-10	Africa|hCoV-19/South Africa/KRISP-K001347/2020|EPI ISL 515832|H.1|South Africa|2020-07-01	0.0001680085	Africa
Africa|hCoV-19/South Africa/KRISP-K000574/2020|EPI ISL 509230|B.1.5.19|South Africa|2020-07-13	Africa|hCoV-19/South Africa/KRISP-K001347/2020|EPI ISL 515832|H.1|South Africa|2020-07-01	0.0003024612	Africa
Africa|hCoV-19/South Africa/KRISP-K000575/2020|EPI ISL 509231|B.1.140|South Africa|2020-07-13	Africa|hCoV-19/South Africa/KRISP-K001347/2020|EPI ISL 515832|H.1|South Africa|2020-07-01	0.0004033411	Africa
Africa|hCoV-19/South Africa/KRISP-K000576/2020|EPI ISL 509232|B.1.1.206|South Africa|2020-07-13	Africa|hCoV-19/South Africa/KRISP-K001347/2020|EPI ISL 515832|H.1|South Africa|2020-07-01	0.0002688417	Africa
Africa|hCoV-19/South Africa/KRISP-K000577/2020|EPI ISL 509233|B.1.1.206|South Africa|2020-07-11	Africa|hCoV-19/South Africa/KRISP-K001347/2020|EPI ISL 515832|H.1|South Africa|2020-07-01	0.0001343983	Africa
Africa|hCoV-19/South Africa/KRISP-K000578/2020|EPI ISL 509234|C.1|South Africa|2020-07-13	Africa|hCoV-19/South Africa/KRISP-K001347/2020|EPI ISL 515832|H.1|South Africa|2020-07-01	0.0004060567	Africa
Africa|hCoV-19/South Africa/KRISP-K000579/2020|EPI ISL 509235|C.1|South Africa|2020-07-10	Africa|hCoV-19/South Africa/KRISP-K001347/2020|EPI ISL 515832|H.1|South Africa|2020-07-01	0.0002688634	Africa
Africa|hCoV-19/South Africa/KRISP-K000580/2020|EPI ISL 509236|B.1.1|South Africa|2020-07-13	Africa|hCoV-19/South Africa/KRISP-K001347/2020|EPI ISL 515832|H.1|South Africa|2020-07-01	0.0002016191	Africa
Africa|hCoV-19/South Africa/KRISP-K000581/2020|EPI ISL 509237|B.1.1.206|South Africa|2020-07-13	Africa|hCoV-19/South Africa/KRISP-K001347/2020|EPI ISL 515832|H.1|South Africa|2020-07-01	0.0003360882	Africa
Africa|hCoV-19/South Africa/KRISP-K000582/2020|EPI ISL 509238|B.1.1.206|South Africa|2020-07-13	Africa|hCoV-19/South Africa/KRISP-K001347/2020|EPI ISL 515832|H.1|South Africa|2020-07-01	0.0002016143	Africa
Africa|hCoV-19/South Africa/KRISP-K000583/2020|EPI ISL 509239|B.1.1.206|South Africa|2020-07-13	Africa|hCoV-19/South Africa/KRISP-K001347/2020|EPI ISL 515832|H.1|South Africa|2020-07-01	0.0002352317	Africa
Africa|hCoV-19/South Africa/KRISP-K000584/2020|EPI ISL 509240|B.1.1.273|South Africa|2020-07-13	Africa|hCoV-19/South Africa/KRISP-K001347/2020|EPI ISL 515832|H.1|South Africa|2020-07-01	0.0002688309	Africa
Africa|hCoV-19/South Africa/KRISP-K000585/2020|EPI ISL 509241|B.1.140|South Africa|2020-07-13	Africa|hCoV-19/South Africa/KRISP-K001347/2020|EPI ISL 515832|H.1|South Africa|2020-07-01	0.0003361120	Africa
Africa|hCoV-19/South Africa/KRISP-K000586/2020|EPI ISL 509242|B.1.140|South Africa|2020-07-13	Africa|hCoV-19/South Africa/KRISP-K001347/2020|EPI ISL 515832|H.1|South Africa|2020-07-01	0.0003699258	Africa
Africa|hCoV-19/South Africa/KRISP-K000588/2020|EPI ISL 509243|B.1.1.206|South Africa|2020-07-13	Africa|hCoV-19/South Africa/KRISP-K001347/2020|EPI ISL 515832|H.1|South Africa|2020-07-01	0.0002688416	Africa
Africa|hCoV-19/South Africa/KRISP-K000589/2020|EPI ISL 509244|B.1.1.206|South Africa|2020-07-13	Africa|hCoV-19/South Africa/KRISP-K001347/2020|EPI ISL 515832|H.1|South Africa|2020-07-01	0.0002688534	Africa
Africa|hCoV-19/South Africa/KRISP-K000591/2020|EPI ISL 509245|B.1.5|South Africa|2020-07-12	Africa|hCoV-19/South Africa/KRISP-K001347/2020|EPI ISL 515832|H.1|South Africa|2020-07-01	0.0001680164	Africa
Africa|hCoV-19/South Africa/KRISP-K000592/2020|EPI ISL 509246|B.1.1.273|South Africa|2020-07-13	Africa|hCoV-19/South Africa/KRISP-K001347/2020|EPI ISL 515832|H.1|South Africa|2020-07-01	0.0002032462	Africa
Africa|hCoV-19/South Africa/KRISP-K000594/2020|EPI ISL 509247|B.1.140|South Africa|2020-07-02	Africa|hCoV-19/South Africa/KRISP-K001347/2020|EPI ISL 515832|H.1|South Africa|2020-07-01	0.0004369720	Africa
Africa|hCoV-19/South Africa/KRISP-K000595/2020|EPI ISL 509248|B.1.140|South Africa|2020-07-02	Africa|hCoV-19/South Africa/KRISP-K001347/2020|EPI ISL 515832|H.1|South Africa|2020-07-01	0.0004033506	Africa
Africa|hCoV-19/South Africa/KRISP-K000596/2020|EPI ISL 509249|B.1.1.206|South Africa|2020-07-02	Africa|hCoV-19/South Africa/KRISP-K001347/2020|EPI ISL 515832|H.1|South Africa|2020-07-01	0.0003024733	Africa
Africa|hCoV-19/South Africa/KRISP-K000597/2020|EPI ISL 509250|B.1.1.34|South Africa|2020-07-13	Africa|hCoV-19/South Africa/KRISP-K001347/2020|EPI ISL 515832|H.1|South Africa|2020-07-01	0.0002016143	Africa
Africa|hCoV-19/South Africa/KRISP-K000598/2020|EPI ISL 509251|B.1.1.206|South Africa|2020-07-03	Africa|hCoV-19/South Africa/KRISP-K001347/2020|EPI ISL 515832|H.1|South Africa|2020-07-01	0.0001680085	Africa
Africa|hCoV-19/South Africa/KRISP-K000599/2020|EPI ISL 509252|B.1.1.273|South Africa|2020-07-13	Africa|hCoV-19/South Africa/KRISP-K001347/2020|EPI ISL 515832|H.1|South Africa|2020-07-01	0.0001008010	Africa
Africa|hCoV-19/South Africa/KRISP-K000600/2020|EPI ISL 509253|B.1.1.206|South Africa|2020-07-01	Africa|hCoV-19/South Africa/KRISP-K001347/2020|EPI ISL 515832|H.1|South Africa|2020-07-01	0.0003024469	Africa
Africa|hCoV-19/South Africa/KRISP-K000601/2020|EPI ISL 509254|B.1.1.57|South Africa|2020-07-13	Africa|hCoV-19/South Africa/KRISP-K001347/2020|EPI ISL 515832|H.1|South Africa|2020-07-01	0.0001344041	Africa
Africa|hCoV-19/South Africa/KRISP-K000602/2020|EPI ISL 509255|B.1.1.206|South Africa|2020-07-01	Africa|hCoV-19/South Africa/KRISP-K001347/2020|EPI ISL 515832|H.1|South Africa|2020-07-01	0.0002688363	Africa
Africa|hCoV-19/South Africa/KRISP-K000603/2020|EPI ISL 509256|B.1.1.206|South Africa|2020-07-02	Africa|hCoV-19/South Africa/KRISP-K001347/2020|EPI ISL 515832|H.1|South Africa|2020-07-01	0.0002352215	Africa
Africa|hCoV-19/South Africa/KRISP-K000604/2020|EPI ISL 509257|C.1|South Africa|2020-07-01	Africa|hCoV-19/South Africa/KRISP-K001347/2020|EPI ISL 515832|H.1|South Africa|2020-07-01	0.0003024469	Africa
Africa|hCoV-19/South Africa/KRISP-K000606/2020|EPI ISL 509259|B.1.1.206|South Africa|2020-07-02	Africa|hCoV-19/South Africa/KRISP-K001347/2020|EPI ISL 515832|H.1|South Africa|2020-07-01	0.0004121954	Africa
Africa|hCoV-19/South Africa/KRISP-K000607/2020|EPI ISL 509260|B.1.1.57|South Africa|2020-07-13	Africa|hCoV-19/South Africa/KRISP-K001347/2020|EPI ISL 515832|H.1|South Africa|2020-07-01	0.0002016231	Africa
Africa|hCoV-19/South Africa/KRISP-K000608/2020|EPI ISL 509261|H.1|South Africa|2020-07-03	Africa|hCoV-19/South Africa/KRISP-K001347/2020|EPI ISL 515832|H.1|South Africa|2020-07-01	0.0000673629	Africa
Africa|hCoV-19/South Africa/KRISP-K000612/2020|EPI ISL 509264|B.1.1.206|South Africa|2020-07-01	Africa|hCoV-19/South Africa/KRISP-K001347/2020|EPI ISL 515832|H.1|South Africa|2020-07-01	0.0003697045	Africa
Africa|hCoV-19/South Africa/KRISP-K000613/2020|EPI ISL 509265|B.1.1.206|South Africa|2020-07-14	Africa|hCoV-19/South Africa/KRISP-K001347/2020|EPI ISL 515832|H.1|South Africa|2020-07-01	0.0003696971	Africa
Africa|hCoV-19/South Africa/KRISP-K000614/2020|EPI ISL 509266|B.1.1.206|South Africa|2020-07-02	Africa|hCoV-19/South Africa/KRISP-K001347/2020|EPI ISL 515832|H.1|South Africa|2020-07-01	0.0002688480	Africa
Africa|hCoV-19/South Africa/KRISP-K000615/2020|EPI ISL 509267|B.1.1.206|South Africa|2020-07-02	Africa|hCoV-19/South Africa/KRISP-K001347/2020|EPI ISL 515832|H.1|South Africa|2020-07-01	0.0003360736	Africa
Africa|hCoV-19/South Africa/KRISP-K000616/2020|EPI ISL 509268|B.1.1.206|South Africa|2020-07-01	Africa|hCoV-19/South Africa/KRISP-K001347/2020|EPI ISL 515832|H.1|South Africa|2020-07-01	0.0002371014	Africa
Africa|hCoV-19/South Africa/KRISP-K000617/2020|EPI ISL 509269|B.1.1.206|South Africa|2020-07-01	Africa|hCoV-19/South Africa/KRISP-K001347/2020|EPI ISL 515832|H.1|South Africa|2020-07-01	0.0002352317	Africa
Africa|hCoV-19/South Africa/KRISP-K000618/2020|EPI ISL 509270|B.1.1.206|South Africa|2020-07-03	Africa|hCoV-19/South Africa/KRISP-K001347/2020|EPI ISL 515832|H.1|South Africa|2020-07-01	0.0002016143	Africa
Africa|hCoV-19/South Africa/KRISP-K000620/2020|EPI ISL 509272|B.1.1.206|South Africa|2020-07-01	Africa|hCoV-19/South Africa/KRISP-K001347/2020|EPI ISL 515832|H.1|South Africa|2020-07-01	0.0002729726	Africa
Africa|hCoV-19/South Africa/KRISP-K000621/2020|EPI ISL 509273|B.1.140|South Africa|2020-07-02	Africa|hCoV-19/South Africa/KRISP-K001347/2020|EPI ISL 515832|H.1|South Africa|2020-07-01	0.0004066993	Africa
Africa|hCoV-19/South Africa/KRISP-K000622/2020|EPI ISL 509274|B.1.1|South Africa|2020-07-03	Africa|hCoV-19/South Africa/KRISP-K001347/2020|EPI ISL 515832|H.1|South Africa|2020-07-01	0.0000671964	Africa
Africa|hCoV-19/South Africa/KRISP-K000623/2020|EPI ISL 509275|B.1.1.206|South Africa|2020-07-04	Africa|hCoV-19/South Africa/KRISP-K001347/2020|EPI ISL 515832|H.1|South Africa|2020-07-01	0.0003360736	Africa
Africa|hCoV-19/South Africa/KRISP-K000624/2020|EPI ISL 509276|B.1.1.206|South Africa|2020-07-02	Africa|hCoV-19/South Africa/KRISP-K001347/2020|EPI ISL 515832|H.1|South Africa|2020-07-01	0.0002366102	Africa
Africa|hCoV-19/South Africa/KRISP-K000625/2020|EPI ISL 509277|B.1.1.206|South Africa|2020-07-11	Africa|hCoV-19/South Africa/KRISP-K001347/2020|EPI ISL 515832|H.1|South Africa|2020-07-01	0.0003053638	Africa
Africa|hCoV-19/South Africa/KRISP-K000626/2020|EPI ISL 509278|B.1.1.1|South Africa|2020-07-07	Africa|hCoV-19/South Africa/KRISP-K001347/2020|EPI ISL 515832|H.1|South Africa|2020-07-01	0.0003118024	Africa
Africa|hCoV-19/South Africa/KRISP-K000628/2020|EPI ISL 509279|B.1.1.206|South Africa|2020-07-12	Africa|hCoV-19/South Africa/KRISP-K001347/2020|EPI ISL 515832|H.1|South Africa|2020-07-01	0.0002352271	Africa
Africa|hCoV-19/South Africa/KRISP-K000629/2020|EPI ISL 509280|B.1.1|South Africa|2020-07-03	Africa|hCoV-19/South Africa/KRISP-K001347/2020|EPI ISL 515832|H.1|South Africa|2020-07-01	0.0002422088	Africa
Africa|hCoV-19/South Africa/KRISP-K000630/2020|EPI ISL 509281|B.1.1.206|South Africa|2020-07-03	Africa|hCoV-19/South Africa/KRISP-K001347/2020|EPI ISL 515832|H.1|South Africa|2020-07-01	0.0002016229	Africa
Africa|hCoV-19/South Africa/KRISP-K000631/2020|EPI ISL 509282|B.1.1.206|South Africa|2020-07-04	Africa|hCoV-19/South Africa/KRISP-K001347/2020|EPI ISL 515832|H.1|South Africa|2020-07-01	0.0002370693	Africa
Africa|hCoV-19/South Africa/KRISP-K000632/2020|EPI ISL 509283|B.1.1.206|South Africa|2020-07-02	Africa|hCoV-19/South Africa/KRISP-K001347/2020|EPI ISL 515832|H.1|South Africa|2020-07-01	0.0002352214	Africa
Africa|hCoV-19/South Africa/KRISP-K000633/2020|EPI ISL 509284|B.1.1.206|South Africa|2020-07-02	Africa|hCoV-19/South Africa/KRISP-K001347/2020|EPI ISL 515832|H.1|South Africa|2020-07-01	0.0002016143	Africa
Africa|hCoV-19/South Africa/KRISP-K000635/2020|EPI ISL 509285|B.1|South Africa|2020-07-07	Africa|hCoV-19/South Africa/KRISP-K001347/2020|EPI ISL 515832|H.1|South Africa|2020-07-01	0.0003360894	Africa
Africa|hCoV-19/South Africa/KRISP-K000637/2020|EPI ISL 509287|B.1.106|South Africa|2020-07-13	Africa|hCoV-19/South Africa/KRISP-K001347/2020|EPI ISL 515832|H.1|South Africa|2020-07-01	0.0002688426	Africa
Africa|hCoV-19/South Africa/KRISP-K000639/2020|EPI ISL 509288|C.1|South Africa|2020-07-13	Africa|hCoV-19/South Africa/KRISP-K001347/2020|EPI ISL 515832|H.1|South Africa|2020-07-01	0.0002706275	Africa
Africa|hCoV-19/South Africa/KRISP-K000640/2020|EPI ISL 509289|B.1.5.31|South Africa|2020-07-13	Africa|hCoV-19/South Africa/KRISP-K001347/2020|EPI ISL 515832|H.1|South Africa|2020-07-01	0.0002688489	Africa
Africa|hCoV-19/South Africa/KRISP-K000641/2020|EPI ISL 509290|B.1.1.34|South Africa|2020-07-13	Africa|hCoV-19/South Africa/KRISP-K001347/2020|EPI ISL 515832|H.1|South Africa|2020-07-01	0.0003361029	Africa
Africa|hCoV-19/South Africa/KRISP-K000643/2020|EPI ISL 509292|C.1|South Africa|2020-07-10	Africa|hCoV-19/South Africa/KRISP-K001347/2020|EPI ISL 515832|H.1|South Africa|2020-07-01	0.0002688363	Africa
Africa|hCoV-19/South Africa/KRISP-K000649/2020|EPI ISL 509293|B.1.5.19|South Africa|2020-07-13	Africa|hCoV-19/South Africa/KRISP-K001347/2020|EPI ISL 515832|H.1|South Africa|2020-07-01	0.0004369427	Africa
Africa|hCoV-19/South Africa/KRISP-K000650/2020|EPI ISL 509294|B.1.1.206|South Africa|2020-07-13	Africa|hCoV-19/South Africa/KRISP-K001347/2020|EPI ISL 515832|H.1|South Africa|2020-07-01	0.0003024266	Africa
Africa|hCoV-19/South Africa/KRISP-K000652/2020|EPI ISL 509296|B.1.1.273|South Africa|2020-07-13	Africa|hCoV-19/South Africa/KRISP-K001347/2020|EPI ISL 515832|H.1|South Africa|2020-07-01	0.0002352167	Africa
Africa|hCoV-19/South Africa/KRISP-K000655/2020|EPI ISL 509298|B.1.1.254|South Africa|2020-07-12	Africa|hCoV-19/South Africa/KRISP-K001347/2020|EPI ISL 515832|H.1|South Africa|2020-07-01	0.0002097128	Africa
Africa|hCoV-19/South Africa/KRISP-K000658/2020|EPI ISL 509299|C.1|South Africa|2020-07-13	Africa|hCoV-19/South Africa/KRISP-K001347/2020|EPI ISL 515832|H.1|South Africa|2020-07-01	0.0004372064	Africa
Africa|hCoV-19/South Africa/KRISP-K000659/2020|EPI ISL 509300|B.1.1.206|South Africa|2020-07-13	Africa|hCoV-19/South Africa/KRISP-K001347/2020|EPI ISL 515832|H.1|South Africa|2020-07-01	0.0003024978	Africa
Africa|hCoV-19/South Africa/KRISP-K001035/2020|EPI ISL 509301|H.1|South Africa|2020-07-17	Africa|hCoV-19/South Africa/KRISP-K001347/2020|EPI ISL 515832|H.1|South Africa|2020-07-01	0.0000335982	Africa
Africa|hCoV-19/South Africa/KRISP-K001037/2020|EPI ISL 509302|B.1.140|South Africa|2020-07-16	Africa|hCoV-19/South Africa/KRISP-K001347/2020|EPI ISL 515832|H.1|South Africa|2020-07-01	0.0003361120	Africa
Africa|hCoV-19/South Africa/KRISP-K001038/2020|EPI ISL 509303|B.1.1.273|South Africa|2020-07-16	Africa|hCoV-19/South Africa/KRISP-K001347/2020|EPI ISL 515832|H.1|South Africa|2020-07-01	0.0002352168	Africa
Africa|hCoV-19/South Africa/KRISP-K001041/2020|EPI ISL 509304|B.1.1.273|South Africa|2020-07-16	Africa|hCoV-19/South Africa/KRISP-K001347/2020|EPI ISL 515832|H.1|South Africa|2020-07-01	0.0002688426	Africa
Africa|hCoV-19/South Africa/KRISP-K001043/2020|EPI ISL 509305|B.1.5.16|South Africa|2020-07-02	Africa|hCoV-19/South Africa/KRISP-K001347/2020|EPI ISL 515832|H.1|South Africa|2020-07-01	0.0005042070	Africa
Africa|hCoV-19/South Africa/KRISP-K001044/2020|EPI ISL 509306|B.1.1|South Africa|2020-07-18	Africa|hCoV-19/South Africa/KRISP-K001347/2020|EPI ISL 515832|H.1|South Africa|2020-07-01	0.0001008010	Africa
Africa|hCoV-19/South Africa/KRISP-K001045/2020|EPI ISL 509307|C.2|South Africa|2020-07-18	Africa|hCoV-19/South Africa/KRISP-K001347/2020|EPI ISL 515832|H.1|South Africa|2020-07-01	0.0003360736	Africa
Africa|hCoV-19/South Africa/KRISP-K001049/2020|EPI ISL 509308|B.1.1.34|South Africa|2020-07-16	Africa|hCoV-19/South Africa/KRISP-K001347/2020|EPI ISL 515832|H.1|South Africa|2020-07-01	0.0003360748	Africa
Africa|hCoV-19/South Africa/KRISP-K001051/2020|EPI ISL 509309|B.1.1.206|South Africa|2020-07-14	Africa|hCoV-19/South Africa/KRISP-K001347/2020|EPI ISL 515832|H.1|South Africa|2020-07-01	0.0003360949	Africa
Africa|hCoV-19/South Africa/KRISP-K001052/2020|EPI ISL 509310|B.1.1.206|South Africa|2020-07-14	Africa|hCoV-19/South Africa/KRISP-K001347/2020|EPI ISL 515832|H.1|South Africa|2020-07-01	0.0002688363	Africa
Africa|hCoV-19/South Africa/KRISP-K001053/2020|EPI ISL 509311|B.1.1.206|South Africa|2020-07-03	Africa|hCoV-19/South Africa/KRISP-K001347/2020|EPI ISL 515832|H.1|South Africa|2020-07-01	0.0002021529	Africa
Africa|hCoV-19/South Africa/KRISP-K001055/2020|EPI ISL 509313|B.1.1.62|South Africa|2020-07-13	Africa|hCoV-19/South Africa/KRISP-K001347/2020|EPI ISL 515832|H.1|South Africa|2020-07-01	0.0002352475	Africa
Africa|hCoV-19/South Africa/KRISP-K001057/2020|EPI ISL 509314|B.1.1.254|South Africa|2020-07-03	Africa|hCoV-19/South Africa/KRISP-K001347/2020|EPI ISL 515832|H.1|South Africa|2020-07-01	0.0001680012	Africa
Africa|hCoV-19/South Africa/KRISP-K001059/2020|EPI ISL 509316|B.1.1|South Africa|2020-07-01	Africa|hCoV-19/South Africa/KRISP-K001347/2020|EPI ISL 515832|H.1|South Africa|2020-07-01	0.0003024541	Africa
Africa|hCoV-19/South Africa/KRISP-K001061/2020|EPI ISL 509317|B.1.1.206|South Africa|2020-07-04	Africa|hCoV-19/South Africa/KRISP-K001347/2020|EPI ISL 515832|H.1|South Africa|2020-07-01	0.0001680052	Africa
Africa|hCoV-19/South Africa/KRISP-K001062/2020|EPI ISL 509318|B.1.1.206|South Africa|2020-07-03	Africa|hCoV-19/South Africa/KRISP-K001347/2020|EPI ISL 515832|H.1|South Africa|2020-07-01	0.0002016143	Africa
Africa|hCoV-19/South Africa/KRISP-K001063/2020|EPI ISL 509319|B.1.5|South Africa|2020-07-03	Africa|hCoV-19/South Africa/KRISP-K001347/2020|EPI ISL 515832|H.1|South Africa|2020-07-01	0.0003697232	Africa
Africa|hCoV-19/South Africa/KRISP-K001064/2020|EPI ISL 509320|B.1.1.273|South Africa|2020-07-03	Africa|hCoV-19/South Africa/KRISP-K001347/2020|EPI ISL 515832|H.1|South Africa|2020-07-01	0.0001008054	Africa
Africa|hCoV-19/South Africa/KRISP-K001065/2020|EPI ISL 509321|B.1.1|South Africa|2020-07-03	Africa|hCoV-19/South Africa/KRISP-K001347/2020|EPI ISL 515832|H.1|South Africa|2020-07-01	0.0001344073	Africa
Africa|hCoV-19/South Africa/KRISP-K001067/2020|EPI ISL 509323|B.1.1.206|South Africa|2020-07-02	Africa|hCoV-19/South Africa/KRISP-K001347/2020|EPI ISL 515832|H.1|South Africa|2020-07-01	0.0002688534	Africa
Africa|hCoV-19/South Africa/KRISP-K001068/2020|EPI ISL 509324|C.1|South Africa|2020-07-14	Africa|hCoV-19/South Africa/KRISP-K001347/2020|EPI ISL 515832|H.1|South Africa|2020-07-01	0.0003360589	Africa
Africa|hCoV-19/South Africa/KRISP-K001071/2020|EPI ISL 509325|B.1.1.273|South Africa|2020-07-18	Africa|hCoV-19/South Africa/KRISP-K001347/2020|EPI ISL 515832|H.1|South Africa|2020-07-01	0.0001680125	Africa
Africa|hCoV-19/South Africa/KRISP-K001072/2020|EPI ISL 509326|B.1.1.206|South Africa|2020-07-14	Africa|hCoV-19/South Africa/KRISP-K001347/2020|EPI ISL 515832|H.1|South Africa|2020-07-01	0.0001680012	Africa
Africa|hCoV-19/South Africa/KRISP-K001073/2020|EPI ISL 509327|B.1.1|South Africa|2020-07-14	Africa|hCoV-19/South Africa/KRISP-K001347/2020|EPI ISL 515832|H.1|South Africa|2020-07-01	0.0002688363	Africa
Africa|hCoV-19/South Africa/KRISP-K001074/2020|EPI ISL 509328|C.1|South Africa|2020-07-14	Africa|hCoV-19/South Africa/KRISP-K001347/2020|EPI ISL 515832|H.1|South Africa|2020-07-01	0.0003696884	Africa
Africa|hCoV-19/South Africa/KRISP-K001075/2020|EPI ISL 509329|C.1|South Africa|2020-07-02	Africa|hCoV-19/South Africa/KRISP-K001347/2020|EPI ISL 515832|H.1|South Africa|2020-07-01	0.0003360589	Africa
Africa|hCoV-19/South Africa/KRISP-K001076/2020|EPI ISL 509330|B.1.1|South Africa|2020-07-04	Africa|hCoV-19/South Africa/KRISP-K001347/2020|EPI ISL 515832|H.1|South Africa|2020-07-01	0.0001343983	Africa
Africa|hCoV-19/South Africa/KRISP-K001077/2020|EPI ISL 509331|B.1.1|South Africa|2020-07-03	Africa|hCoV-19/South Africa/KRISP-K001347/2020|EPI ISL 515832|H.1|South Africa|2020-07-01	0.0002016191	Africa
Africa|hCoV-19/South Africa/KRISP-K001078/2020|EPI ISL 509332|H.1|South Africa|2020-07-03	Africa|hCoV-19/South Africa/KRISP-K001347/2020|EPI ISL 515832|H.1|South Africa|2020-07-01	0.0000335982	Africa
Africa|hCoV-19/South Africa/KRISP-K001079/2020|EPI ISL 509333|B.1.1.273|South Africa|2020-07-03	Africa|hCoV-19/South Africa/KRISP-K001347/2020|EPI ISL 515832|H.1|South Africa|2020-07-01	0.0002352167	Africa
Africa|hCoV-19/South Africa/KRISP-K001080/2020|EPI ISL 509334|B.1.1|South Africa|2020-07-01	Africa|hCoV-19/South Africa/KRISP-K001347/2020|EPI ISL 515832|H.1|South Africa|2020-07-01	0.0001680052	Africa
Africa|hCoV-19/South Africa/KRISP-K001082/2020|EPI ISL 509335|B.1.1.40|South Africa|2020-07-18	Africa|hCoV-19/South Africa/KRISP-K001347/2020|EPI ISL 515832|H.1|South Africa|2020-07-01	0.0003024469	Africa
Africa|hCoV-19/South Africa/KRISP-K001084/2020|EPI ISL 509337|C.1|South Africa|2020-07-03	Africa|hCoV-19/South Africa/KRISP-K001347/2020|EPI ISL 515832|H.1|South Africa|2020-07-01	0.0004032870	Africa
Africa|hCoV-19/South Africa/KRISP-K001085/2020|EPI ISL 509338|C.1|South Africa|2020-07-13	Africa|hCoV-19/South Africa/KRISP-K001347/2020|EPI ISL 515832|H.1|South Africa|2020-07-01	0.0003024469	Africa
Africa|hCoV-19/South Africa/KRISP-K001087/2020|EPI ISL 509339|B.1.1.56|South Africa|2020-07-13	Africa|hCoV-19/South Africa/KRISP-K001347/2020|EPI ISL 515832|H.1|South Africa|2020-07-01	0.0002352475	Africa
Africa|hCoV-19/South Africa/KRISP-K001088/2020|EPI ISL 509340|B.1.1.99|South Africa|2020-07-13	Africa|hCoV-19/South Africa/KRISP-K001347/2020|EPI ISL 515832|H.1|South Africa|2020-07-01	0.0001007967	Africa
Africa|hCoV-19/South Africa/KRISP-K001091/2020|EPI ISL 509342|B.1.1.206|South Africa|2020-07-10	Africa|hCoV-19/South Africa/KRISP-K001347/2020|EPI ISL 515832|H.1|South Africa|2020-07-01	0.0002688363	Africa
Africa|hCoV-19/South Africa/KRISP-K001096/2020|EPI ISL 509345|B.1.1.206|South Africa|2020-07-13	Africa|hCoV-19/South Africa/KRISP-K001347/2020|EPI ISL 515832|H.1|South Africa|2020-07-01	0.0003024530	Africa
Africa|hCoV-19/South Africa/KRISP-K001097/2020|EPI ISL 509346|B.1.1|South Africa|2020-07-13	Africa|hCoV-19/South Africa/KRISP-K001347/2020|EPI ISL 515832|H.1|South Africa|2020-07-01	0.0003360748	Africa
Africa|hCoV-19/South Africa/KRISP-K001098/2020|EPI ISL 509347|B.1.1|South Africa|2020-07-10	Africa|hCoV-19/South Africa/KRISP-K001347/2020|EPI ISL 515832|H.1|South Africa|2020-07-01	0.0001344014	Africa
Africa|hCoV-19/South Africa/KRISP-K001099/2020|EPI ISL 509348|B.1.1.62|South Africa|2020-07-13	Africa|hCoV-19/South Africa/KRISP-K001347/2020|EPI ISL 515832|H.1|South Africa|2020-07-01	0.0002016231	Africa
Africa|hCoV-19/South Africa/KRISP-K001101/2020|EPI ISL 509350|C.1|South Africa|2020-07-10	Africa|hCoV-19/South Africa/KRISP-K001347/2020|EPI ISL 515832|H.1|South Africa|2020-07-01	0.0003024601	Africa
Africa|hCoV-19/South Africa/KRISP-K001103/2020|EPI ISL 509352|B.1.1.206|South Africa|2020-07-13	Africa|hCoV-19/South Africa/KRISP-K001347/2020|EPI ISL 515832|H.1|South Africa|2020-07-01	0.0002352215	Africa
Africa|hCoV-19/South Africa/KRISP-K001104/2020|EPI ISL 509353|C.1|South Africa|2020-07-13	Africa|hCoV-19/South Africa/KRISP-K001347/2020|EPI ISL 515832|H.1|South Africa|2020-07-01	0.0003024398	Africa
Africa|hCoV-19/South Africa/KRISP-K001105/2020|EPI ISL 509354|B.1.1.206|South Africa|2020-07-10	Africa|hCoV-19/South Africa/KRISP-K001347/2020|EPI ISL 515832|H.1|South Africa|2020-07-01	0.0002352270	Africa
Africa|hCoV-19/South Africa/KRISP-K001109/2020|EPI ISL 509356|B.1.1.34|South Africa|2020-07-16	Africa|hCoV-19/South Africa/KRISP-K001347/2020|EPI ISL 515832|H.1|South Africa|2020-07-01	0.0002016143	Africa
Africa|hCoV-19/South Africa/KRISP-K001110/2020|EPI ISL 509357|C.1|South Africa|2020-07-17	Africa|hCoV-19/South Africa/KRISP-K001347/2020|EPI ISL 515832|H.1|South Africa|2020-07-01	0.0003360736	Africa
Africa|hCoV-19/South Africa/KRISP-K001112/2020|EPI ISL 509358|B.1.5|South Africa|2020-07-17	Africa|hCoV-19/South Africa/KRISP-K001347/2020|EPI ISL 515832|H.1|South Africa|2020-07-01	0.0003024875	Africa
Africa|hCoV-19/South Africa/KRISP-K001113/2020|EPI ISL 509359|B.1|South Africa|2020-07-14	Africa|hCoV-19/South Africa/KRISP-K001347/2020|EPI ISL 515832|H.1|South Africa|2020-07-01	0.0003742673	Africa
Africa|hCoV-19/South Africa/KRISP-K001114/2020|EPI ISL 509360|B.1.1|South Africa|2020-07-17	Africa|hCoV-19/South Africa/KRISP-K001347/2020|EPI ISL 515832|H.1|South Africa|2020-07-01	0.0001007966	Africa
Africa|hCoV-19/South Africa/KRISP-K001115/2020|EPI ISL 509361|B.1|South Africa|2020-07-14	Africa|hCoV-19/South Africa/KRISP-K001347/2020|EPI ISL 515832|H.1|South Africa|2020-07-01	0.0004033587	Africa
Africa|hCoV-19/South Africa/KRISP-K001116/2020|EPI ISL 509362|C.1|South Africa|2020-07-16	Africa|hCoV-19/South Africa/KRISP-K001347/2020|EPI ISL 515832|H.1|South Africa|2020-07-01	0.0003697045	Africa
Africa|hCoV-19/South Africa/KRISP-K001117/2020|EPI ISL 509363|H.1|South Africa|2020-07-17	Africa|hCoV-19/South Africa/KRISP-K001347/2020|EPI ISL 515832|H.1|South Africa|2020-07-01	0.0001008031	Africa
Africa|hCoV-19/South Africa/KRISP-K001118/2020|EPI ISL 509364|B.1.1.206|South Africa|2020-07-16	Africa|hCoV-19/South Africa/KRISP-K001347/2020|EPI ISL 515832|H.1|South Africa|2020-07-01	0.0002016143	Africa
Africa|hCoV-19/South Africa/KRISP-K001121/2020|EPI ISL 509365|B.1.1.273|South Africa|2020-07-16	Africa|hCoV-19/South Africa/KRISP-K001347/2020|EPI ISL 515832|H.1|South Africa|2020-07-01	0.0001680091	Africa
Africa|hCoV-19/South Africa/KRISP-K001122/2020|EPI ISL 515801|B.1.106|South Africa|2020-07-16	Africa|hCoV-19/South Africa/KRISP-K001347/2020|EPI ISL 515832|H.1|South Africa|2020-07-01	0.0003024540	Africa
Africa|hCoV-19/South Africa/KRISP-K001123/2020|EPI ISL 509366|B.1.1.34|South Africa|2020-07-15	Africa|hCoV-19/South Africa/KRISP-K001347/2020|EPI ISL 515832|H.1|South Africa|2020-07-01	0.0002016143	Africa
Africa|hCoV-19/South Africa/KRISP-K001124/2020|EPI ISL 509367|B.1.1.40|South Africa|2020-07-16	Africa|hCoV-19/South Africa/KRISP-K001347/2020|EPI ISL 515832|H.1|South Africa|2020-07-01	0.0003360589	Africa
Africa|hCoV-19/South Africa/KRISP-K001125/2020|EPI ISL 509368|B.1.1.117|South Africa|2020-07-16	Africa|hCoV-19/South Africa/KRISP-K001347/2020|EPI ISL 515832|H.1|South Africa|2020-07-01	0.0002016103	Africa
Africa|hCoV-19/South Africa/KRISP-K001126/2020|EPI ISL 509369|B.1.5|South Africa|2020-07-16	Africa|hCoV-19/South Africa/KRISP-K001347/2020|EPI ISL 515832|H.1|South Africa|2020-07-01	0.0003696971	Africa
Africa|hCoV-19/South Africa/KRISP-K001128/2020|EPI ISL 509371|B.1.1.273|South Africa|2020-07-16	Africa|hCoV-19/South Africa/KRISP-K001347/2020|EPI ISL 515832|H.1|South Africa|2020-07-01	0.0001022033	Africa
Africa|hCoV-19/South Africa/KRISP-K001317/2020|EPI ISL 515802|B.1.1.62|South Africa|2020-07-17	Africa|hCoV-19/South Africa/KRISP-K001347/2020|EPI ISL 515832|H.1|South Africa|2020-07-01	0.0002352317	Africa
Africa|hCoV-19/South Africa/KRISP-K001318/2020|EPI ISL 515803|B.1.1|South Africa|2020-07-18	Africa|hCoV-19/South Africa/KRISP-K001347/2020|EPI ISL 515832|H.1|South Africa|2020-07-01	0.0002352317	Africa
Africa|hCoV-19/South Africa/KRISP-K001319/2020|EPI ISL 515804|B.1.1.40|South Africa|2020-07-18	Africa|hCoV-19/South Africa/KRISP-K001347/2020|EPI ISL 515832|H.1|South Africa|2020-07-01	0.0002016143	Africa
Africa|hCoV-19/South Africa/KRISP-K001320/2020|EPI ISL 515805|C.6|South Africa|2020-07-18	Africa|hCoV-19/South Africa/KRISP-K001347/2020|EPI ISL 515832|H.1|South Africa|2020-07-01	0.0005043495	Africa
Africa|hCoV-19/South Africa/KRISP-K001321/2020|EPI ISL 515806|B.1.5.31|South Africa|2020-07-18	Africa|hCoV-19/South Africa/KRISP-K001347/2020|EPI ISL 515832|H.1|South Africa|2020-07-01	0.0003697058	Africa
Africa|hCoV-19/South Africa/KRISP-K001322/2020|EPI ISL 515807|B.1.1.57|South Africa|2020-07-18	Africa|hCoV-19/South Africa/KRISP-K001347/2020|EPI ISL 515832|H.1|South Africa|2020-07-01	0.0002352270	Africa
Africa|hCoV-19/South Africa/KRISP-K001323/2020|EPI ISL 515808|B.1|South Africa|2020-07-18	Africa|hCoV-19/South Africa/KRISP-K001347/2020|EPI ISL 515832|H.1|South Africa|2020-07-01	0.0003361120	Africa
Africa|hCoV-19/South Africa/KRISP-K001324/2020|EPI ISL 515809|B.1.5.16|South Africa|2020-07-18	Africa|hCoV-19/South Africa/KRISP-K001347/2020|EPI ISL 515832|H.1|South Africa|2020-07-01	0.0004705837	Africa
Africa|hCoV-19/South Africa/KRISP-K001325/2020|EPI ISL 515810|H.1|South Africa|2020-07-18	Africa|hCoV-19/South Africa/KRISP-K001347/2020|EPI ISL 515832|H.1|South Africa|2020-07-01	0.0001007987	Africa
Africa|hCoV-19/South Africa/KRISP-K001326/2020|EPI ISL 515811|B.1.1.34|South Africa|2020-07-18	Africa|hCoV-19/South Africa/KRISP-K001347/2020|EPI ISL 515832|H.1|South Africa|2020-07-01	0.0002352214	Africa
Africa|hCoV-19/South Africa/KRISP-K001327/2020|EPI ISL 515812|B.1.5.16|South Africa|2020-07-18	Africa|hCoV-19/South Africa/KRISP-K001347/2020|EPI ISL 515832|H.1|South Africa|2020-07-01	0.0003361040	Africa
Africa|hCoV-19/South Africa/KRISP-K001328/2020|EPI ISL 515813|B.1.1.34|South Africa|2020-07-18	Africa|hCoV-19/South Africa/KRISP-K001347/2020|EPI ISL 515832|H.1|South Africa|2020-07-01	0.0003360882	Africa
Africa|hCoV-19/South Africa/KRISP-K001329/2020|EPI ISL 515814|B.1.1.206|South Africa|2020-07-18	Africa|hCoV-19/South Africa/KRISP-K001347/2020|EPI ISL 515832|H.1|South Africa|2020-07-01	0.0003024398	Africa
Africa|hCoV-19/South Africa/KRISP-K001330/2020|EPI ISL 515815|B.1.1.206|South Africa|2020-07-18	Africa|hCoV-19/South Africa/KRISP-K001347/2020|EPI ISL 515832|H.1|South Africa|2020-07-01	0.0002352215	Africa
Africa|hCoV-19/South Africa/KRISP-K001331/2020|EPI ISL 515816|B.1.1.206|South Africa|2020-07-19	Africa|hCoV-19/South Africa/KRISP-K001347/2020|EPI ISL 515832|H.1|South Africa|2020-07-01	0.0002352270	Africa
Africa|hCoV-19/South Africa/KRISP-K001332/2020|EPI ISL 515817|B.1.1.62|South Africa|2020-07-19	Africa|hCoV-19/South Africa/KRISP-K001347/2020|EPI ISL 515832|H.1|South Africa|2020-07-01	0.0002688416	Africa
Africa|hCoV-19/South Africa/KRISP-K001333/2020|EPI ISL 515818|B.1.1.206|South Africa|2020-07-19	Africa|hCoV-19/South Africa/KRISP-K001347/2020|EPI ISL 515832|H.1|South Africa|2020-07-01	0.0002352223	Africa
Africa|hCoV-19/South Africa/KRISP-K001334/2020|EPI ISL 515819|B.1.1.206|South Africa|2020-07-19	Africa|hCoV-19/South Africa/KRISP-K001347/2020|EPI ISL 515832|H.1|South Africa|2020-07-01	0.0002688480	Africa
Africa|hCoV-19/South Africa/KRISP-K001335/2020|EPI ISL 515820|B.1.1.206|South Africa|2020-07-19	Africa|hCoV-19/South Africa/KRISP-K001347/2020|EPI ISL 515832|H.1|South Africa|2020-07-01	0.0003697045	Africa
Africa|hCoV-19/South Africa/KRISP-K001336/2020|EPI ISL 515821|B.1.1.62|South Africa|2020-07-19	Africa|hCoV-19/South Africa/KRISP-K001347/2020|EPI ISL 515832|H.1|South Africa|2020-07-01	0.0001680158	Africa
Africa|hCoV-19/South Africa/KRISP-K001337/2020|EPI ISL 515822|B.1.1.206|South Africa|2020-07-19	Africa|hCoV-19/South Africa/KRISP-K001347/2020|EPI ISL 515832|H.1|South Africa|2020-07-01	0.0002688534	Africa
Africa|hCoV-19/South Africa/KRISP-K001338/2020|EPI ISL 515823|B.1.5.16|South Africa|2020-07-18	Africa|hCoV-19/South Africa/KRISP-K001347/2020|EPI ISL 515832|H.1|South Africa|2020-07-01	0.0003361040	Africa
Africa|hCoV-19/South Africa/KRISP-K001339/2020|EPI ISL 515824|B.1.1.57|South Africa|2020-07-10	Africa|hCoV-19/South Africa/KRISP-K001347/2020|EPI ISL 515832|H.1|South Africa|2020-07-01	0.0002694482	Africa
Africa|hCoV-19/South Africa/KRISP-K001340/2020|EPI ISL 515825|B.1.1.206|South Africa|2020-07-10	Africa|hCoV-19/South Africa/KRISP-K001347/2020|EPI ISL 515832|H.1|South Africa|2020-07-01	0.0003024601	Africa
Africa|hCoV-19/South Africa/KRISP-K001341/2020|EPI ISL 515826|B.1.1.56|South Africa|2020-07-10	Africa|hCoV-19/South Africa/KRISP-K001347/2020|EPI ISL 515832|H.1|South Africa|2020-07-01	0.0002016231	Africa
Africa|hCoV-19/South Africa/KRISP-K001344/2020|EPI ISL 515829|B.1.1.254|South Africa|2020-07-13	Africa|hCoV-19/South Africa/KRISP-K001347/2020|EPI ISL 515832|H.1|South Africa|2020-07-01	0.0002016103	Africa
Africa|hCoV-19/South Africa/KRISP-K001345/2020|EPI ISL 515830|B.1.106|South Africa|2020-07-13	Africa|hCoV-19/South Africa/KRISP-K001347/2020|EPI ISL 515832|H.1|South Africa|2020-07-01	0.0004033316	Africa
Africa|hCoV-19/South Africa/KRISP-K001346/2020|EPI ISL 515831|H.1|South Africa|2020-07-13	Africa|hCoV-19/South Africa/KRISP-K001347/2020|EPI ISL 515832|H.1|South Africa|2020-07-01	0.0000671978	Africa
Africa|hCoV-19/Algeria/G0638 2264/2020|EPI ISL 418241|B.1|Algeria|2020-03-02	Africa|hCoV-19/South Africa/KRISP-K001348/2020|EPI ISL 515833|B.1.5|South Africa|2020-07-01	0.0004040961	Africa
Africa|hCoV-19/Algeria/G0640 2265/2020|EPI ISL 418242|B.1|Algeria|2020-03-08	Africa|hCoV-19/South Africa/KRISP-K001348/2020|EPI ISL 515833|B.1.5|South Africa|2020-07-01	0.0003024733	Africa
Africa|hCoV-19/Algeria/G0860 2262/2020|EPI ISL 420037|B.1|Algeria|2020-03-02	Africa|hCoV-19/South Africa/KRISP-K001348/2020|EPI ISL 515833|B.1.5|South Africa|2020-07-01	0.0003024733	Africa
Africa|hCoV-19/Benin/1022/2020|EPI ISL 476826|B.1|Benin|2020-03-25	Africa|hCoV-19/South Africa/KRISP-K001348/2020|EPI ISL 515833|B.1.5|South Africa|2020-07-01	0.0002688841	Africa
Africa|hCoV-19/Benin/1092/2020|EPI ISL 476827|B.1|Benin|2020-03-27	Africa|hCoV-19/South Africa/KRISP-K001348/2020|EPI ISL 515833|B.1.5|South Africa|2020-07-01	0.0003362305	Africa
Africa|hCoV-19/Benin/1408/2020|EPI ISL 476825|B.1.356|Benin|2020-04-04	Africa|hCoV-19/South Africa/KRISP-K001348/2020|EPI ISL 515833|B.1.5|South Africa|2020-07-01	0.0003024936	Africa
Africa|hCoV-19/Benin/1409/2020|EPI ISL 476828|B.1|Benin|2020-04-06	Africa|hCoV-19/South Africa/KRISP-K001348/2020|EPI ISL 515833|B.1.5|South Africa|2020-07-01	0.0003385144	Africa
Africa|hCoV-19/Benin/1950/2020|EPI ISL 476830|A|Benin|2020-04-15	Africa|hCoV-19/South Africa/KRISP-K001348/2020|EPI ISL 515833|B.1.5|South Africa|2020-07-01	0.0005043256	Africa
Africa|hCoV-19/Benin/197/2020|EPI ISL 476822|B.1.178|Benin|2020-03-15	Africa|hCoV-19/South Africa/KRISP-K001348/2020|EPI ISL 515833|B.1.5|South Africa|2020-07-01	0.0002689139	Africa
Africa|hCoV-19/Benin/2012/2020|EPI ISL 476831|A|Benin|2020-04-15	Africa|hCoV-19/South Africa/KRISP-K001348/2020|EPI ISL 515833|B.1.5|South Africa|2020-07-01	0.0005378805	Africa
Africa|hCoV-19/Benin/260/2020|EPI ISL 476823|B.1.292|Benin|2020-03-17	Africa|hCoV-19/South Africa/KRISP-K001348/2020|EPI ISL 515833|B.1.5|South Africa|2020-07-01	0.0003697367	Africa
Africa|hCoV-19/Benin/314/2020|EPI ISL 476834|B.1.5|Benin|2020-03-17	Africa|hCoV-19/South Africa/KRISP-K001348/2020|EPI ISL 515833|B.1.5|South Africa|2020-07-01	0.0003718123	Africa
Africa|hCoV-19/Benin/461/2020|EPI ISL 476833|A|Benin|2020-03-17	Africa|hCoV-19/South Africa/KRISP-K001348/2020|EPI ISL 515833|B.1.5|South Africa|2020-07-01	0.0005042309	Africa
Africa|hCoV-19/Benin/501/2020|EPI ISL 476824|B.1.356|Benin|2020-03-17	Africa|hCoV-19/South Africa/KRISP-K001348/2020|EPI ISL 515833|B.1.5|South Africa|2020-07-01	0.0003024733	Africa
Africa|hCoV-19/Benin/843/2020|EPI ISL 476829|A|Benin|2020-03-19	Africa|hCoV-19/South Africa/KRISP-K001348/2020|EPI ISL 515833|B.1.5|South Africa|2020-07-01	0.0004370411	Africa
Africa|hCoV-19/Botswana/BOT0455/2020|EPI ISL 560386|B.1|Botswana|2020-03-28	Africa|hCoV-19/South Africa/KRISP-K001348/2020|EPI ISL 515833|B.1.5|South Africa|2020-07-01	0.0002352475	Africa
Africa|hCoV-19/Botswana/BOT2254/2020|EPI ISL 560390|B.1.1|Botswana|2020-04-08	Africa|hCoV-19/South Africa/KRISP-K001348/2020|EPI ISL 515833|B.1.5|South Africa|2020-07-01	0.0003079197	Africa
Africa|hCoV-19/Botswana/BOT2283/2020|EPI ISL 560385|B.1|Botswana|2020-04-07	Africa|hCoV-19/South Africa/KRISP-K001348/2020|EPI ISL 515833|B.1.5|South Africa|2020-07-01	0.0003139289	Africa
Africa|hCoV-19/Botswana/BOT2624/2020|EPI ISL 560387|B.1.1|Botswana|2020-04-05	Africa|hCoV-19/South Africa/KRISP-K001348/2020|EPI ISL 515833|B.1.5|South Africa|2020-07-01	0.0002790683	Africa
Africa|hCoV-19/Botswana/BOT4161/2020|EPI ISL 560388|B.1.1.220|Botswana|2020-04-16	Africa|hCoV-19/South Africa/KRISP-K001348/2020|EPI ISL 515833|B.1.5|South Africa|2020-07-01	0.0003802378	Africa
Africa|hCoV-19/DRC/04186/2020|EPI ISL 471411|A|Democratic Republic of the Congo|2020-04-25	Africa|hCoV-19/South Africa/KRISP-K001348/2020|EPI ISL 515833|B.1.5|South Africa|2020-07-01	0.0005042305	Africa
Africa|hCoV-19/DRC/04188/2020|EPI ISL 471413|A|Democratic Republic of the Congo|2020-04-25	Africa|hCoV-19/South Africa/KRISP-K001348/2020|EPI ISL 515833|B.1.5|South Africa|2020-07-01	0.0005893575	Africa
Africa|hCoV-19/DRC/10041/2020|EPI ISL 527543|B.1.1.275|Democratic Republic of the Congo|2020-05-22	Africa|hCoV-19/South Africa/KRISP-K001348/2020|EPI ISL 515833|B.1.5|South Africa|2020-07-01	0.0003752104	Africa
Africa|hCoV-19/DRC/10057/2020|EPI ISL 527538|B.1.1.275|Democratic Republic of the Congo|2020-05-22	Africa|hCoV-19/South Africa/KRISP-K001348/2020|EPI ISL 515833|B.1.5|South Africa|2020-07-01	0.0004579793	Africa
Africa|hCoV-19/DRC/10061/2020|EPI ISL 527521|B.1.1.275|Democratic Republic of the Congo|2020-05-22	Africa|hCoV-19/South Africa/KRISP-K001348/2020|EPI ISL 515833|B.1.5|South Africa|2020-07-01	0.0003474648	Africa
Africa|hCoV-19/DRC/10070/2020|EPI ISL 527544|B.1.178|Democratic Republic of the Congo|2020-05-22	Africa|hCoV-19/South Africa/KRISP-K001348/2020|EPI ISL 515833|B.1.5|South Africa|2020-07-01	0.0004086918	Africa
Africa|hCoV-19/DRC/10120/2020|EPI ISL 513624|B.1.1.275|Democratic Republic of the Congo|2020-05-22	Africa|hCoV-19/South Africa/KRISP-K001348/2020|EPI ISL 515833|B.1.5|South Africa|2020-07-01	0.0003843868	Africa
Africa|hCoV-19/DRC/10127/2020|EPI ISL 513625|B.1.1.275|Democratic Republic of the Congo|2020-05-22	Africa|hCoV-19/South Africa/KRISP-K001348/2020|EPI ISL 515833|B.1.5|South Africa|2020-07-01	0.0004139025	Africa
Africa|hCoV-19/DRC/10242/2020|EPI ISL 513626|B.1.84|Democratic Republic of the Congo|2020-05-22	Africa|hCoV-19/South Africa/KRISP-K001348/2020|EPI ISL 515833|B.1.5|South Africa|2020-07-01	0.0003048674	Africa
Africa|hCoV-19/DRC/10251/2020|EPI ISL 513627|B.1.128|Democratic Republic of the Congo|2020-05-22	Africa|hCoV-19/South Africa/KRISP-K001348/2020|EPI ISL 515833|B.1.5|South Africa|2020-07-01	0.0004408628	Africa
Africa|hCoV-19/DRC/10324/2020|EPI ISL 527545|B.1.214|Democratic Republic of the Congo|2020-05-22	Africa|hCoV-19/South Africa/KRISP-K001348/2020|EPI ISL 515833|B.1.5|South Africa|2020-07-01	0.0003750864	Africa
Africa|hCoV-19/DRC/10346/2020|EPI ISL 527546|B.1.214|Democratic Republic of the Congo|2020-05-22	Africa|hCoV-19/South Africa/KRISP-K001348/2020|EPI ISL 515833|B.1.5|South Africa|2020-07-01	0.0003445276	Africa
Africa|hCoV-19/DRC/10364/2020|EPI ISL 527498|B.1|Democratic Republic of the Congo|2020-05-22	Africa|hCoV-19/South Africa/KRISP-K001348/2020|EPI ISL 515833|B.1.5|South Africa|2020-07-01	0.0002744262	Africa
Africa|hCoV-19/DRC/10371/2020|EPI ISL 527489|B.1.178|Democratic Republic of the Congo|2020-05-22	Africa|hCoV-19/South Africa/KRISP-K001348/2020|EPI ISL 515833|B.1.5|South Africa|2020-07-01	0.0004093930	Africa
Africa|hCoV-19/DRC/10373/2020|EPI ISL 527495|B.1.159|Democratic Republic of the Congo|2020-05-22	Africa|hCoV-19/South Africa/KRISP-K001348/2020|EPI ISL 515833|B.1.5|South Africa|2020-07-01	0.0003757730	Africa
Africa|hCoV-19/DRC/10374/2020|EPI ISL 527539|B.1.84|Democratic Republic of the Congo|2020-05-22	Africa|hCoV-19/South Africa/KRISP-K001348/2020|EPI ISL 515833|B.1.5|South Africa|2020-07-01	0.0005606298	Africa
Africa|hCoV-19/DRC/10375/2020|EPI ISL 527499|B.1.84|Democratic Republic of the Congo|2020-05-22	Africa|hCoV-19/South Africa/KRISP-K001348/2020|EPI ISL 515833|B.1.5|South Africa|2020-07-01	0.0004448550	Africa
Africa|hCoV-19/DRC/10399/2020|EPI ISL 527491|B.1.214|Democratic Republic of the Congo|2020-05-22	Africa|hCoV-19/South Africa/KRISP-K001348/2020|EPI ISL 515833|B.1.5|South Africa|2020-07-01	0.0003753564	Africa
Africa|hCoV-19/DRC/10502/2020|EPI ISL 527547|B.1.5|Democratic Republic of the Congo|2020-05-20	Africa|hCoV-19/South Africa/KRISP-K001348/2020|EPI ISL 515833|B.1.5|South Africa|2020-07-01	0.0002044163	Africa
Africa|hCoV-19/DRC/10506/2020|EPI ISL 527524|B.1.5|Democratic Republic of the Congo|2020-05-18	Africa|hCoV-19/South Africa/KRISP-K001348/2020|EPI ISL 515833|B.1.5|South Africa|2020-07-01	0.0002093728	Africa
Africa|hCoV-19/DRC/10507/2020|EPI ISL 527492|B.1.5|Democratic Republic of the Congo|2020-05-18	Africa|hCoV-19/South Africa/KRISP-K001348/2020|EPI ISL 515833|B.1.5|South Africa|2020-07-01	0.0002389486	Africa
Africa|hCoV-19/DRC/10508/2020|EPI ISL 527494|B.1.5|Democratic Republic of the Congo|2020-05-20	Africa|hCoV-19/South Africa/KRISP-K001348/2020|EPI ISL 515833|B.1.5|South Africa|2020-07-01	0.0002376672	Africa
Africa|hCoV-19/DRC/10532/2020|EPI ISL 527532|B.1.5|Democratic Republic of the Congo|2020-05-20	Africa|hCoV-19/South Africa/KRISP-K001348/2020|EPI ISL 515833|B.1.5|South Africa|2020-07-01	0.0002095627	Africa
Africa|hCoV-19/DRC/10533/2020|EPI ISL 527548|B.1.5|Democratic Republic of the Congo|2020-05-20	Africa|hCoV-19/South Africa/KRISP-K001348/2020|EPI ISL 515833|B.1.5|South Africa|2020-07-01	0.0002385635	Africa
Africa|hCoV-19/DRC/10621/2020|EPI ISL 527526|B.1.214|Democratic Republic of the Congo|2020-05-23	Africa|hCoV-19/South Africa/KRISP-K001348/2020|EPI ISL 515833|B.1.5|South Africa|2020-07-01	0.0003136850	Africa
Africa|hCoV-19/DRC/10640/2020|EPI ISL 527541|B.1|Democratic Republic of the Congo|2020-05-22	Africa|hCoV-19/South Africa/KRISP-K001348/2020|EPI ISL 515833|B.1.5|South Africa|2020-07-01	0.0004937909	Africa
Africa|hCoV-19/DRC/10644/2020|EPI ISL 527549|B.1|Democratic Republic of the Congo|2020-05-22	Africa|hCoV-19/South Africa/KRISP-K001348/2020|EPI ISL 515833|B.1.5|South Africa|2020-07-01	0.0005112544	Africa
Africa|hCoV-19/DRC/10728/2020|EPI ISL 513628|B.1.5|Democratic Republic of the Congo|2020-05-23	Africa|hCoV-19/South Africa/KRISP-K001348/2020|EPI ISL 515833|B.1.5|South Africa|2020-07-01	0.0002100765	Africa
Africa|hCoV-19/DRC/10731/2020|EPI ISL 513629|B.1.1.1|Democratic Republic of the Congo|2020-05-23	Africa|hCoV-19/South Africa/KRISP-K001348/2020|EPI ISL 515833|B.1.5|South Africa|2020-07-01	0.0004586110	Africa
Africa|hCoV-19/DRC/10733/2020|EPI ISL 513630|B.1|Democratic Republic of the Congo|2020-05-23	Africa|hCoV-19/South Africa/KRISP-K001348/2020|EPI ISL 515833|B.1.5|South Africa|2020-07-01	0.0003716023	Africa
Africa|hCoV-19/DRC/108/2020|EPI ISL 417948|B.1.128|Democratic Republic of the Congo|2020-03-19	Africa|hCoV-19/South Africa/KRISP-K001348/2020|EPI ISL 515833|B.1.5|South Africa|2020-07-01	0.0003365192	Africa
Africa|hCoV-19/DRC/10885/2020|EPI ISL 513631|B.1.84|Democratic Republic of the Congo|2020-05-23	Africa|hCoV-19/South Africa/KRISP-K001348/2020|EPI ISL 515833|B.1.5|South Africa|2020-07-01	0.0003402463	Africa
Africa|hCoV-19/DRC/10902/2020|EPI ISL 527490|B.1.178|Democratic Republic of the Congo|2020-05-23	Africa|hCoV-19/South Africa/KRISP-K001348/2020|EPI ISL 515833|B.1.5|South Africa|2020-07-01	0.0003408993	Africa
Africa|hCoV-19/DRC/10913/2020|EPI ISL 527507|B.1.84|Democratic Republic of the Congo|2020-05-24	Africa|hCoV-19/South Africa/KRISP-K001348/2020|EPI ISL 515833|B.1.5|South Africa|2020-07-01	0.0004475946	Africa
Africa|hCoV-19/DRC/11005/2020|EPI ISL 527550|B.1.159|Democratic Republic of the Congo|2020-05-24	Africa|hCoV-19/South Africa/KRISP-K001348/2020|EPI ISL 515833|B.1.5|South Africa|2020-07-01	0.0004772866	Africa
Africa|hCoV-19/DRC/11008/2020|EPI ISL 527503|B.1.159|Democratic Republic of the Congo|2020-05-24	Africa|hCoV-19/South Africa/KRISP-K001348/2020|EPI ISL 515833|B.1.5|South Africa|2020-07-01	0.0004127435	Africa
Africa|hCoV-19/DRC/11022/2020|EPI ISL 527551|B.1.214|Democratic Republic of the Congo|2020-05-24	Africa|hCoV-19/South Africa/KRISP-K001348/2020|EPI ISL 515833|B.1.5|South Africa|2020-07-01	0.0004433472	Africa
Africa|hCoV-19/DRC/11024/2020|EPI ISL 527552|B.1.149|Democratic Republic of the Congo|2020-05-24	Africa|hCoV-19/South Africa/KRISP-K001348/2020|EPI ISL 515833|B.1.5|South Africa|2020-07-01	0.0004473806	Africa
Africa|hCoV-19/DRC/11026/2020|EPI ISL 527553|B.1.149|Democratic Republic of the Congo|2020-05-24	Africa|hCoV-19/South Africa/KRISP-K001348/2020|EPI ISL 515833|B.1.5|South Africa|2020-07-01	0.0003408760	Africa
Africa|hCoV-19/DRC/11031/2020|EPI ISL 527554|B.1.214|Democratic Republic of the Congo|2020-05-24	Africa|hCoV-19/South Africa/KRISP-K001348/2020|EPI ISL 515833|B.1.5|South Africa|2020-07-01	0.0003752490	Africa
Africa|hCoV-19/DRC/11041/2020|EPI ISL 527555|B.1|Democratic Republic of the Congo|2020-05-24	Africa|hCoV-19/South Africa/KRISP-K001348/2020|EPI ISL 515833|B.1.5|South Africa|2020-07-01	0.0003410238	Africa
Africa|hCoV-19/DRC/11057/2020|EPI ISL 527528|B.1.5|Democratic Republic of the Congo|2020-05-24	Africa|hCoV-19/South Africa/KRISP-K001348/2020|EPI ISL 515833|B.1.5|South Africa|2020-07-01	0.0002790782	Africa
Africa|hCoV-19/DRC/11078/2020|EPI ISL 527514|B.1|Democratic Republic of the Congo|2020-05-24	Africa|hCoV-19/South Africa/KRISP-K001348/2020|EPI ISL 515833|B.1.5|South Africa|2020-07-01	0.0003798519	Africa
Africa|hCoV-19/DRC/11079/2020|EPI ISL 527500|B.1.214|Democratic Republic of the Congo|2020-05-24	Africa|hCoV-19/South Africa/KRISP-K001348/2020|EPI ISL 515833|B.1.5|South Africa|2020-07-01	0.0003085635	Africa
Africa|hCoV-19/DRC/11093/2020|EPI ISL 527527|B.1.5|Democratic Republic of the Congo|2020-05-24	Africa|hCoV-19/South Africa/KRISP-K001348/2020|EPI ISL 515833|B.1.5|South Africa|2020-07-01	0.0003148578	Africa
Africa|hCoV-19/DRC/11096/2020|EPI ISL 527522|B.1|Democratic Republic of the Congo|2020-05-24	Africa|hCoV-19/South Africa/KRISP-K001348/2020|EPI ISL 515833|B.1.5|South Africa|2020-07-01	0.0003475929	Africa
Africa|hCoV-19/DRC/11114/2020|EPI ISL 527534|B.1.214|Democratic Republic of the Congo|2020-05-25	Africa|hCoV-19/South Africa/KRISP-K001348/2020|EPI ISL 515833|B.1.5|South Africa|2020-07-01	0.0004195009	Africa
Africa|hCoV-19/DRC/11123/2020|EPI ISL 527496|B.1.84|Democratic Republic of the Congo|2020-05-24	Africa|hCoV-19/South Africa/KRISP-K001348/2020|EPI ISL 515833|B.1.5|South Africa|2020-07-01	0.0003416255	Africa
Africa|hCoV-19/DRC/11134/2020|EPI ISL 527518|B.1.5|Democratic Republic of the Congo|2020-05-24	Africa|hCoV-19/South Africa/KRISP-K001348/2020|EPI ISL 515833|B.1.5|South Africa|2020-07-01	0.0002425832	Africa
Africa|hCoV-19/DRC/11143/2020|EPI ISL 527556|B.1|Democratic Republic of the Congo|2020-05-24	Africa|hCoV-19/South Africa/KRISP-K001348/2020|EPI ISL 515833|B.1.5|South Africa|2020-07-01	0.0004773449	Africa
Africa|hCoV-19/DRC/11145/2020|EPI ISL 527501|B.1.214|Democratic Republic of the Congo|2020-05-24	Africa|hCoV-19/South Africa/KRISP-K001348/2020|EPI ISL 515833|B.1.5|South Africa|2020-07-01	0.0004460546	Africa
Africa|hCoV-19/DRC/11148/2020|EPI ISL 527525|B.1.178|Democratic Republic of the Congo|2020-05-24	Africa|hCoV-19/South Africa/KRISP-K001348/2020|EPI ISL 515833|B.1.5|South Africa|2020-07-01	0.0004198870	Africa
Africa|hCoV-19/DRC/11157/2020|EPI ISL 527530|B.1|Democratic Republic of the Congo|2020-05-25	Africa|hCoV-19/South Africa/KRISP-K001348/2020|EPI ISL 515833|B.1.5|South Africa|2020-07-01	0.0004173841	Africa
Africa|hCoV-19/DRC/11187/2020|EPI ISL 527523|B.1.1.275|Democratic Republic of the Congo|2020-05-23	Africa|hCoV-19/South Africa/KRISP-K001348/2020|EPI ISL 515833|B.1.5|South Africa|2020-07-01	0.0004525817	Africa
Africa|hCoV-19/DRC/11191/2020|EPI ISL 527506|B.1.1.275|Democratic Republic of the Congo|2020-05-23	Africa|hCoV-19/South Africa/KRISP-K001348/2020|EPI ISL 515833|B.1.5|South Africa|2020-07-01	0.0003435149	Africa
Africa|hCoV-19/DRC/11252/2020|EPI ISL 527557|B.1.1.275|Democratic Republic of the Congo|2020-05-21	Africa|hCoV-19/South Africa/KRISP-K001348/2020|EPI ISL 515833|B.1.5|South Africa|2020-07-01	0.0005112514	Africa
Africa|hCoV-19/DRC/11260/2020|EPI ISL 527558|B.1.1.275|Democratic Republic of the Congo|2020-05-23	Africa|hCoV-19/South Africa/KRISP-K001348/2020|EPI ISL 515833|B.1.5|South Africa|2020-07-01	0.0003750405	Africa
Africa|hCoV-19/DRC/1131/2020|EPI ISL 429255|B.1.5|Democratic Republic of the Congo|2020-04-05	Africa|hCoV-19/South Africa/KRISP-K001348/2020|EPI ISL 515833|B.1.5|South Africa|2020-07-01	0.0002372886	Africa
Africa|hCoV-19/DRC/11310/2020|EPI ISL 527529|B.1.149|Democratic Republic of the Congo|2020-05-25	Africa|hCoV-19/South Africa/KRISP-K001348/2020|EPI ISL 515833|B.1.5|South Africa|2020-07-01	0.0003492642	Africa
Africa|hCoV-19/DRC/11318/2020|EPI ISL 527559|B.1.149|Democratic Republic of the Congo|2020-05-25	Africa|hCoV-19/South Africa/KRISP-K001348/2020|EPI ISL 515833|B.1.5|South Africa|2020-07-01	0.0003390353	Africa
Africa|hCoV-19/DRC/11326/2020|EPI ISL 527508|B.1|Democratic Republic of the Congo|2020-05-25	Africa|hCoV-19/South Africa/KRISP-K001348/2020|EPI ISL 515833|B.1.5|South Africa|2020-07-01	0.0003442905	Africa
Africa|hCoV-19/DRC/11334/2020|EPI ISL 527504|B.1.178|Democratic Republic of the Congo|2020-05-25	Africa|hCoV-19/South Africa/KRISP-K001348/2020|EPI ISL 515833|B.1.5|South Africa|2020-07-01	0.0003438005	Africa
Africa|hCoV-19/DRC/11337/2020|EPI ISL 527510|B.1.84|Democratic Republic of the Congo|2020-05-25	Africa|hCoV-19/South Africa/KRISP-K001348/2020|EPI ISL 515833|B.1.5|South Africa|2020-07-01	0.0004137454	Africa
Africa|hCoV-19/DRC/11341/2020|EPI ISL 527509|B.1.1.275|Democratic Republic of the Congo|2020-05-25	Africa|hCoV-19/South Africa/KRISP-K001348/2020|EPI ISL 515833|B.1.5|South Africa|2020-07-01	0.0004478938	Africa
Africa|hCoV-19/DRC/11348/2020|EPI ISL 527560|B.1.149|Democratic Republic of the Congo|2020-05-25	Africa|hCoV-19/South Africa/KRISP-K001348/2020|EPI ISL 515833|B.1.5|South Africa|2020-07-01	0.0003393344	Africa
Africa|hCoV-19/DRC/11369/2020|EPI ISL 527537|B.1.214|Democratic Republic of the Congo|2020-05-25	Africa|hCoV-19/South Africa/KRISP-K001348/2020|EPI ISL 515833|B.1.5|South Africa|2020-07-01	0.0003858735	Africa
Africa|hCoV-19/DRC/11376/2020|EPI ISL 527513|B.1.214|Democratic Republic of the Congo|2020-05-25	Africa|hCoV-19/South Africa/KRISP-K001348/2020|EPI ISL 515833|B.1.5|South Africa|2020-07-01	0.0004141164	Africa
Africa|hCoV-19/DRC/11411/2020|EPI ISL 527561|B.1.5|Democratic Republic of the Congo|2020-05-25	Africa|hCoV-19/South Africa/KRISP-K001348/2020|EPI ISL 515833|B.1.5|South Africa|2020-07-01	0.0003066745	Africa
Africa|hCoV-19/DRC/11450/2020|EPI ISL 527516|B.1.5|Democratic Republic of the Congo|2020-05-25	Africa|hCoV-19/South Africa/KRISP-K001348/2020|EPI ISL 515833|B.1.5|South Africa|2020-07-01	0.0002100121	Africa
Africa|hCoV-19/DRC/11458/2020|EPI ISL 527497|B.1.5|Democratic Republic of the Congo|2020-05-25	Africa|hCoV-19/South Africa/KRISP-K001348/2020|EPI ISL 515833|B.1.5|South Africa|2020-07-01	0.0003785872	Africa
Africa|hCoV-19/DRC/11460/2020|EPI ISL 527562|B.1.214|Democratic Republic of the Congo|2020-05-25	Africa|hCoV-19/South Africa/KRISP-K001348/2020|EPI ISL 515833|B.1.5|South Africa|2020-07-01	0.0004824001	Africa
Africa|hCoV-19/DRC/11472/2020|EPI ISL 527502|B.1.214|Democratic Republic of the Congo|2020-05-25	Africa|hCoV-19/South Africa/KRISP-K001348/2020|EPI ISL 515833|B.1.5|South Africa|2020-07-01	0.0004455758	Africa
Africa|hCoV-19/DRC/11477/2020|EPI ISL 527563|B.1.84|Democratic Republic of the Congo|2020-05-25	Africa|hCoV-19/South Africa/KRISP-K001348/2020|EPI ISL 515833|B.1.5|South Africa|2020-07-01	0.0002723315	Africa
Africa|hCoV-19/DRC/11486/2020|EPI ISL 527564|B.1.214|Democratic Republic of the Congo|2020-05-25	Africa|hCoV-19/South Africa/KRISP-K001348/2020|EPI ISL 515833|B.1.5|South Africa|2020-07-01	0.0004432327	Africa
Africa|hCoV-19/DRC/11487/2020|EPI ISL 527505|B.1|Democratic Republic of the Congo|2020-05-25	Africa|hCoV-19/South Africa/KRISP-K001348/2020|EPI ISL 515833|B.1.5|South Africa|2020-07-01	0.0003444718	Africa
Africa|hCoV-19/DRC/11507/2020|EPI ISL 527512|B.1|Democratic Republic of the Congo|2020-05-25	Africa|hCoV-19/South Africa/KRISP-K001348/2020|EPI ISL 515833|B.1.5|South Africa|2020-07-01	0.0004132123	Africa
Africa|hCoV-19/DRC/1151/2020|EPI ISL 447596|B.38|Democratic Republic of the Congo|2020-04-05	Africa|hCoV-19/South Africa/KRISP-K001348/2020|EPI ISL 515833|B.1.5|South Africa|2020-07-01	0.0005436286	Africa
Africa|hCoV-19/DRC/11511/2020|EPI ISL 527511|B.1.214|Democratic Republic of the Congo|2020-05-25	Africa|hCoV-19/South Africa/KRISP-K001348/2020|EPI ISL 515833|B.1.5|South Africa|2020-07-01	0.0004483153	Africa
Africa|hCoV-19/DRC/11572/2020|EPI ISL 527565|B.1.214|Democratic Republic of the Congo|2020-05-25	Africa|hCoV-19/South Africa/KRISP-K001348/2020|EPI ISL 515833|B.1.5|South Africa|2020-07-01	0.0003405209	Africa
Africa|hCoV-19/DRC/11576/2020|EPI ISL 527517|B.1|Democratic Republic of the Congo|2020-05-25	Africa|hCoV-19/South Africa/KRISP-K001348/2020|EPI ISL 515833|B.1.5|South Africa|2020-07-01	0.0003467972	Africa
Africa|hCoV-19/DRC/11583/2020|EPI ISL 527542|B.1|Democratic Republic of the Congo|2020-05-25	Africa|hCoV-19/South Africa/KRISP-K001348/2020|EPI ISL 515833|B.1.5|South Africa|2020-07-01	0.0003887684	Africa
Africa|hCoV-19/DRC/11616/2020|EPI ISL 527519|B.1|Democratic Republic of the Congo|2020-05-25	Africa|hCoV-19/South Africa/KRISP-K001348/2020|EPI ISL 515833|B.1.5|South Africa|2020-07-01	0.0003461973	Africa
Africa|hCoV-19/DRC/11623/2020|EPI ISL 527566|B.1.5|Democratic Republic of the Congo|2020-05-25	Africa|hCoV-19/South Africa/KRISP-K001348/2020|EPI ISL 515833|B.1.5|South Africa|2020-07-01	0.0003410221	Africa
Africa|hCoV-19/DRC/11624/2020|EPI ISL 527567|B.1.149|Democratic Republic of the Congo|2020-05-25	Africa|hCoV-19/South Africa/KRISP-K001348/2020|EPI ISL 515833|B.1.5|South Africa|2020-07-01	0.0003408576	Africa
Africa|hCoV-19/DRC/11631/2020|EPI ISL 527568|B.1.149|Democratic Republic of the Congo|2020-05-25	Africa|hCoV-19/South Africa/KRISP-K001348/2020|EPI ISL 515833|B.1.5|South Africa|2020-07-01	0.0003412064	Africa
Africa|hCoV-19/DRC/11632/2020|EPI ISL 527493|B.1|Democratic Republic of the Congo|2020-05-25	Africa|hCoV-19/South Africa/KRISP-K001348/2020|EPI ISL 515833|B.1.5|South Africa|2020-07-01	0.0003756500	Africa
Africa|hCoV-19/DRC/11635/2020|EPI ISL 527540|B.1.214|Democratic Republic of the Congo|2020-05-25	Africa|hCoV-19/South Africa/KRISP-K001348/2020|EPI ISL 515833|B.1.5|South Africa|2020-07-01	0.0003868559	Africa
Africa|hCoV-19/DRC/11640/2020|EPI ISL 527535|B.1.178|Democratic Republic of the Congo|2020-05-25	Africa|hCoV-19/South Africa/KRISP-K001348/2020|EPI ISL 515833|B.1.5|South Africa|2020-07-01	0.0004533308	Africa
Africa|hCoV-19/DRC/11643/2020|EPI ISL 527520|B.1.5|Democratic Republic of the Congo|2020-05-25	Africa|hCoV-19/South Africa/KRISP-K001348/2020|EPI ISL 515833|B.1.5|South Africa|2020-07-01	0.0003470103	Africa
Africa|hCoV-19/DRC/11648/2020|EPI ISL 527569|B.1.6|Democratic Republic of the Congo|2020-05-25	Africa|hCoV-19/South Africa/KRISP-K001348/2020|EPI ISL 515833|B.1.5|South Africa|2020-07-01	0.0003735252	Africa
Africa|hCoV-19/DRC/11652/2020|EPI ISL 527570|B.1.149|Democratic Republic of the Congo|2020-05-25	Africa|hCoV-19/South Africa/KRISP-K001348/2020|EPI ISL 515833|B.1.5|South Africa|2020-07-01	0.0003407634	Africa
Africa|hCoV-19/DRC/11653/2020|EPI ISL 527533|B.1.84|Democratic Republic of the Congo|2020-05-25	Africa|hCoV-19/South Africa/KRISP-K001348/2020|EPI ISL 515833|B.1.5|South Africa|2020-07-01	0.0003142545	Africa
Africa|hCoV-19/DRC/11676/2020|EPI ISL 527531|B.1|Democratic Republic of the Congo|2020-05-26	Africa|hCoV-19/South Africa/KRISP-K001348/2020|EPI ISL 515833|B.1.5|South Africa|2020-07-01	0.0004910721	Africa
Africa|hCoV-19/DRC/11677/2020|EPI ISL 527515|B.1.214|Democratic Republic of the Congo|2020-05-26	Africa|hCoV-19/South Africa/KRISP-K001348/2020|EPI ISL 515833|B.1.5|South Africa|2020-07-01	0.0004503352	Africa
Africa|hCoV-19/DRC/11732/2020|EPI ISL 527536|B.1.214|Democratic Republic of the Congo|2020-05-26	Africa|hCoV-19/South Africa/KRISP-K001348/2020|EPI ISL 515833|B.1.5|South Africa|2020-07-01	0.0003141635	Africa
Africa|hCoV-19/DRC/11733/2020|EPI ISL 527571|B.1.149|Democratic Republic of the Congo|2020-05-26	Africa|hCoV-19/South Africa/KRISP-K001348/2020|EPI ISL 515833|B.1.5|South Africa|2020-07-01	0.0003390158	Africa
Africa|hCoV-19/DRC/11806/2020|EPI ISL 527572|B.1.214|Democratic Republic of the Congo|2020-05-26	Africa|hCoV-19/South Africa/KRISP-K001348/2020|EPI ISL 515833|B.1.5|South Africa|2020-07-01	0.0004430213	Africa
Africa|hCoV-19/DRC/1234/2020|EPI ISL 429258|B.1.5|Democratic Republic of the Congo|2020-04-06	Africa|hCoV-19/South Africa/KRISP-K001348/2020|EPI ISL 515833|B.1.5|South Africa|2020-07-01	0.0002142105	Africa
Africa|hCoV-19/DRC/1249/2020|EPI ISL 429259|B.1.5|Democratic Republic of the Congo|2020-04-06	Africa|hCoV-19/South Africa/KRISP-K001348/2020|EPI ISL 515833|B.1.5|South Africa|2020-07-01	0.0002383224	Africa
Africa|hCoV-19/DRC/1319/2020|EPI ISL 431011|B.1.128|Democratic Republic of the Congo|2020-04-07	Africa|hCoV-19/South Africa/KRISP-K001348/2020|EPI ISL 515833|B.1.5|South Africa|2020-07-01	0.0003401076	Africa
Africa|hCoV-19/DRC/1324/2020|EPI ISL 435033|B.1.128|Democratic Republic of the Congo|2020-04-07	Africa|hCoV-19/South Africa/KRISP-K001348/2020|EPI ISL 515833|B.1.5|South Africa|2020-07-01	0.0003378102	Africa
Africa|hCoV-19/DRC/1326/2020|EPI ISL 435116|B.1|Democratic Republic of the Congo|2020-04-07	Africa|hCoV-19/South Africa/KRISP-K001348/2020|EPI ISL 515833|B.1.5|South Africa|2020-07-01	0.0003114739	Africa
Africa|hCoV-19/DRC/1375/2020|EPI ISL 435117|B.1.1.1|Democratic Republic of the Congo|2020-04-07	Africa|hCoV-19/South Africa/KRISP-K001348/2020|EPI ISL 515833|B.1.5|South Africa|2020-07-01	0.0004830794	Africa
Africa|hCoV-19/DRC/1376/2020|EPI ISL 431012|B.1.1.1|Democratic Republic of the Congo|2020-04-07	Africa|hCoV-19/South Africa/KRISP-K001348/2020|EPI ISL 515833|B.1.5|South Africa|2020-07-01	0.0004447334	Africa
Africa|hCoV-19/DRC/1377/2020|EPI ISL 434678|B.1.1.1|Democratic Republic of the Congo|2020-04-07	Africa|hCoV-19/South Africa/KRISP-K001348/2020|EPI ISL 515833|B.1.5|South Africa|2020-07-01	0.0004070854	Africa
Africa|hCoV-19/DRC/1378/2020|EPI ISL 435118|B.1.1.1|Democratic Republic of the Congo|2020-04-07	Africa|hCoV-19/South Africa/KRISP-K001348/2020|EPI ISL 515833|B.1.5|South Africa|2020-07-01	0.0004433899	Africa
Africa|hCoV-19/DRC/1382/2020|EPI ISL 435113|B.1.1.1|Democratic Republic of the Congo|2020-04-07	Africa|hCoV-19/South Africa/KRISP-K001348/2020|EPI ISL 515833|B.1.5|South Africa|2020-07-01	0.0004518742	Africa
Africa|hCoV-19/DRC/1397/2020|EPI ISL 434679|B.1.1.1|Democratic Republic of the Congo|2020-04-07	Africa|hCoV-19/South Africa/KRISP-K001348/2020|EPI ISL 515833|B.1.5|South Africa|2020-07-01	0.0004438075	Africa
Africa|hCoV-19/DRC/1398/2020|EPI ISL 435114|B.1.1.1|Democratic Republic of the Congo|2020-04-07	Africa|hCoV-19/South Africa/KRISP-K001348/2020|EPI ISL 515833|B.1.5|South Africa|2020-07-01	0.0004045878	Africa
Africa|hCoV-19/DRC/1422/2020|EPI ISL 434680|B.1.149|Democratic Republic of the Congo|2020-04-08	Africa|hCoV-19/South Africa/KRISP-K001348/2020|EPI ISL 515833|B.1.5|South Africa|2020-07-01	0.0003446534	Africa
Africa|hCoV-19/DRC/1423/2020|EPI ISL 434710|B.1.149|Democratic Republic of the Congo|2020-04-08	Africa|hCoV-19/South Africa/KRISP-K001348/2020|EPI ISL 515833|B.1.5|South Africa|2020-07-01	0.0003033425	Africa
Africa|hCoV-19/DRC/1486/2020|EPI ISL 434711|B.1|Democratic Republic of the Congo|2020-04-08	Africa|hCoV-19/South Africa/KRISP-K001348/2020|EPI ISL 515833|B.1.5|South Africa|2020-07-01	0.0002793831	Africa
Africa|hCoV-19/DRC/1516/2020|EPI ISL 435032|B.1.5|Democratic Republic of the Congo|2020-04-09	Africa|hCoV-19/South Africa/KRISP-K001348/2020|EPI ISL 515833|B.1.5|South Africa|2020-07-01	0.0002352474	Africa
Africa|hCoV-19/DRC/1565/2020|EPI ISL 434681|B.1|Democratic Republic of the Congo|2020-04-09	Africa|hCoV-19/South Africa/KRISP-K001348/2020|EPI ISL 515833|B.1.5|South Africa|2020-07-01	0.0002743379	Africa
Africa|hCoV-19/DRC/158/2020|EPI ISL 417950|B.40|Democratic Republic of the Congo|2020-03-20	Africa|hCoV-19/South Africa/KRISP-K001348/2020|EPI ISL 515833|B.1.5|South Africa|2020-07-01	0.0005378891	Africa
Africa|hCoV-19/DRC/1715/2020|EPI ISL 435156|B.1.84|Democratic Republic of the Congo|2020-04-10	Africa|hCoV-19/South Africa/KRISP-K001348/2020|EPI ISL 515833|B.1.5|South Africa|2020-07-01	0.0003056894	Africa
Africa|hCoV-19/DRC/1767/2020|EPI ISL 435157|B.1.5|Democratic Republic of the Congo|2020-04-10	Africa|hCoV-19/South Africa/KRISP-K001348/2020|EPI ISL 515833|B.1.5|South Africa|2020-07-01	0.0002102309	Africa
Africa|hCoV-19/DRC/1779/2020|EPI ISL 435158|C.14|Democratic Republic of the Congo|2020-04-10	Africa|hCoV-19/South Africa/KRISP-K001348/2020|EPI ISL 515833|B.1.5|South Africa|2020-07-01	0.0005222368	Africa
Africa|hCoV-19/DRC/191/2020|EPI ISL 417955|B.1.128|Democratic Republic of the Congo|2020-03-21	Africa|hCoV-19/South Africa/KRISP-K001348/2020|EPI ISL 515833|B.1.5|South Africa|2020-07-01	0.0003365983	Africa
Africa|hCoV-19/DRC/1952/2020|EPI ISL 435159|B.1.5|Democratic Republic of the Congo|2020-04-11	Africa|hCoV-19/South Africa/KRISP-K001348/2020|EPI ISL 515833|B.1.5|South Africa|2020-07-01	0.0002424656	Africa
Africa|hCoV-19/DRC/1982/2020|EPI ISL 435160|B.1|Democratic Republic of the Congo|2020-04-12	Africa|hCoV-19/South Africa/KRISP-K001348/2020|EPI ISL 515833|B.1.5|South Africa|2020-07-01	0.0002760386	Africa
Africa|hCoV-19/DRC/2047/2020|EPI ISL 435161|B.1.1.1|Democratic Republic of the Congo|2020-04-12	Africa|hCoV-19/South Africa/KRISP-K001348/2020|EPI ISL 515833|B.1.5|South Africa|2020-07-01	0.0004112560	Africa
Africa|hCoV-19/DRC/2063/2020|EPI ISL 435162|B.1|Democratic Republic of the Congo|2020-04-12	Africa|hCoV-19/South Africa/KRISP-K001348/2020|EPI ISL 515833|B.1.5|South Africa|2020-07-01	0.0002416847	Africa
Africa|hCoV-19/DRC/2120/2020|EPI ISL 435163|B.1.149|Democratic Republic of the Congo|2020-04-12	Africa|hCoV-19/South Africa/KRISP-K001348/2020|EPI ISL 515833|B.1.5|South Africa|2020-07-01	0.0003055046	Africa
Africa|hCoV-19/DRC/2121/2020|EPI ISL 435164|B.1.149|Democratic Republic of the Congo|2020-04-12	Africa|hCoV-19/South Africa/KRISP-K001348/2020|EPI ISL 515833|B.1.5|South Africa|2020-07-01	0.0003101144	Africa
Africa|hCoV-19/DRC/2122/2020|EPI ISL 435165|B.1.149|Democratic Republic of the Congo|2020-04-13	Africa|hCoV-19/South Africa/KRISP-K001348/2020|EPI ISL 515833|B.1.5|South Africa|2020-07-01	0.0003857559	Africa
Africa|hCoV-19/DRC/2125/2020|EPI ISL 435166|B.1.149|Democratic Republic of the Congo|2020-04-13	Africa|hCoV-19/South Africa/KRISP-K001348/2020|EPI ISL 515833|B.1.5|South Africa|2020-07-01	0.0003111757	Africa
Africa|hCoV-19/DRC/2128/2020|EPI ISL 435167|B.1|Democratic Republic of the Congo|2020-04-13	Africa|hCoV-19/South Africa/KRISP-K001348/2020|EPI ISL 515833|B.1.5|South Africa|2020-07-01	0.0002468049	Africa
Africa|hCoV-19/DRC/2133/2020|EPI ISL 435168|B.1.128|Democratic Republic of the Congo|2020-04-13	Africa|hCoV-19/South Africa/KRISP-K001348/2020|EPI ISL 515833|B.1.5|South Africa|2020-07-01	0.0003497613	Africa
Africa|hCoV-19/DRC/214/2020|EPI ISL 420030|B.1.6|Democratic Republic of the Congo|2020-03-21	Africa|hCoV-19/South Africa/KRISP-K001348/2020|EPI ISL 515833|B.1.5|South Africa|2020-07-01	0.0002360939	Africa
Africa|hCoV-19/DRC/215/2020|EPI ISL 420031|B.1.1.1|Democratic Republic of the Congo|2020-03-21	Africa|hCoV-19/South Africa/KRISP-K001348/2020|EPI ISL 515833|B.1.5|South Africa|2020-07-01	0.0004457001	Africa
Africa|hCoV-19/DRC/2169/2020|EPI ISL 436194|B.1.5|Democratic Republic of the Congo|2020-04-13	Africa|hCoV-19/South Africa/KRISP-K001348/2020|EPI ISL 515833|B.1.5|South Africa|2020-07-01	0.0002797514	Africa
Africa|hCoV-19/DRC/2299/2020|EPI ISL 436412|B.1.5|Democratic Republic of the Congo|2020-04-14	Africa|hCoV-19/South Africa/KRISP-K001348/2020|EPI ISL 515833|B.1.5|South Africa|2020-07-01	0.0003051183	Africa
Africa|hCoV-19/DRC/236/2020|EPI ISL 420032|B.1.128|Democratic Republic of the Congo|2020-03-22	Africa|hCoV-19/South Africa/KRISP-K001348/2020|EPI ISL 515833|B.1.5|South Africa|2020-07-01	0.0003370100	Africa
Africa|hCoV-19/DRC/2363/2020|EPI ISL 437194|B.1.84|Democratic Republic of the Congo|2020-04-14	Africa|hCoV-19/South Africa/KRISP-K001348/2020|EPI ISL 515833|B.1.5|South Africa|2020-07-01	0.0002711870	Africa
Africa|hCoV-19/DRC/2384/2020|EPI ISL 437196|B.1.149|Democratic Republic of the Congo|2020-04-14	Africa|hCoV-19/South Africa/KRISP-K001348/2020|EPI ISL 515833|B.1.5|South Africa|2020-07-01	0.0003107246	Africa
Africa|hCoV-19/DRC/241/2020|EPI ISL 420033|B.1.1.75|Democratic Republic of the Congo|2020-03-22	Africa|hCoV-19/South Africa/KRISP-K001348/2020|EPI ISL 515833|B.1.5|South Africa|2020-07-01	0.0003707721	Africa
Africa|hCoV-19/DRC/243/2020|EPI ISL 420034|B.1|Democratic Republic of the Congo|2020-03-22	Africa|hCoV-19/South Africa/KRISP-K001348/2020|EPI ISL 515833|B.1.5|South Africa|2020-07-01	0.0002756326	Africa
Africa|hCoV-19/DRC/248/2020|EPI ISL 420035|B.1.5|Democratic Republic of the Congo|2020-03-22	Africa|hCoV-19/South Africa/KRISP-K001348/2020|EPI ISL 515833|B.1.5|South Africa|2020-07-01	0.0002021849	Africa
Africa|hCoV-19/DRC/2496/2020|EPI ISL 437337|B.1.149|Democratic Republic of the Congo|2020-04-15	Africa|hCoV-19/South Africa/KRISP-K001348/2020|EPI ISL 515833|B.1.5|South Africa|2020-07-01	0.0003361028	Africa
Africa|hCoV-19/DRC/2529/2020|EPI ISL 437338|B.1.178|Democratic Republic of the Congo|2020-04-15	Africa|hCoV-19/South Africa/KRISP-K001348/2020|EPI ISL 515833|B.1.5|South Africa|2020-07-01	0.0003024864	Africa
Africa|hCoV-19/DRC/253/2020|EPI ISL 420838|B.1.5|Democratic Republic of the Congo|2020-03-22	Africa|hCoV-19/South Africa/KRISP-K001348/2020|EPI ISL 515833|B.1.5|South Africa|2020-07-01	0.0002029233	Africa
Africa|hCoV-19/DRC/2536/2020|EPI ISL 437339|B.1|Democratic Republic of the Congo|2020-04-15	Africa|hCoV-19/South Africa/KRISP-K001348/2020|EPI ISL 515833|B.1.5|South Africa|2020-07-01	0.0003024865	Africa
Africa|hCoV-19/DRC/254/2020|EPI ISL 420839|B.1|Democratic Republic of the Congo|2020-03-22	Africa|hCoV-19/South Africa/KRISP-K001348/2020|EPI ISL 515833|B.1.5|South Africa|2020-07-01	0.0002726924	Africa
Africa|hCoV-19/DRC/2563/2020|EPI ISL 437340|B.1.9|Democratic Republic of the Congo|2020-04-15	Africa|hCoV-19/South Africa/KRISP-K001348/2020|EPI ISL 515833|B.1.5|South Africa|2020-07-01	0.0005042050	Africa
Africa|hCoV-19/DRC/2580/2020|EPI ISL 437341|B.1.5|Democratic Republic of the Congo|2020-04-15	Africa|hCoV-19/South Africa/KRISP-K001348/2020|EPI ISL 515833|B.1.5|South Africa|2020-07-01	0.0002365806	Africa
Africa|hCoV-19/DRC/2644/2020|EPI ISL 437342|B.1.84|Democratic Republic of the Congo|2020-04-15	Africa|hCoV-19/South Africa/KRISP-K001348/2020|EPI ISL 515833|B.1.5|South Africa|2020-07-01	0.0003069536	Africa
Africa|hCoV-19/DRC/2670/2020|EPI ISL 437343|B.1.9|Democratic Republic of the Congo|2020-04-15	Africa|hCoV-19/South Africa/KRISP-K001348/2020|EPI ISL 515833|B.1.5|South Africa|2020-07-01	0.0005378653	Africa
Africa|hCoV-19/DRC/2727/2020|EPI ISL 437344|B.1|Democratic Republic of the Congo|2020-04-16	Africa|hCoV-19/South Africa/KRISP-K001348/2020|EPI ISL 515833|B.1.5|South Africa|2020-07-01	0.0002394939	Africa
Africa|hCoV-19/DRC/2728/2020|EPI ISL 437345|B.1.84|Democratic Republic of the Congo|2020-04-16	Africa|hCoV-19/South Africa/KRISP-K001348/2020|EPI ISL 515833|B.1.5|South Africa|2020-07-01	0.0002754114	Africa
Africa|hCoV-19/DRC/2813/2020|EPI ISL 437346|C.14|Democratic Republic of the Congo|2020-04-16	Africa|hCoV-19/South Africa/KRISP-K001348/2020|EPI ISL 515833|B.1.5|South Africa|2020-07-01	0.0005381986	Africa
Africa|hCoV-19/DRC/2819/2020|EPI ISL 437347|B.1|Democratic Republic of the Congo|2020-04-16	Africa|hCoV-19/South Africa/KRISP-K001348/2020|EPI ISL 515833|B.1.5|South Africa|2020-07-01	0.0003434040	Africa
Africa|hCoV-19/DRC/2827/2020|EPI ISL 437348|B.1|Democratic Republic of the Congo|2020-04-16	Africa|hCoV-19/South Africa/KRISP-K001348/2020|EPI ISL 515833|B.1.5|South Africa|2020-07-01	0.0002352372	Africa
Africa|hCoV-19/DRC/2855/2020|EPI ISL 437350|B.1|Democratic Republic of the Congo|2020-04-16	Africa|hCoV-19/South Africa/KRISP-K001348/2020|EPI ISL 515833|B.1.5|South Africa|2020-07-01	0.0002688714	Africa
Africa|hCoV-19/DRC/2864/2020|EPI ISL 437351|B.1|Democratic Republic of the Congo|2020-04-16	Africa|hCoV-19/South Africa/KRISP-K001348/2020|EPI ISL 515833|B.1.5|South Africa|2020-07-01	0.0002694391	Africa
Africa|hCoV-19/DRC/2904/2020|EPI ISL 437352|B.1|Democratic Republic of the Congo|2020-04-17	Africa|hCoV-19/South Africa/KRISP-K001348/2020|EPI ISL 515833|B.1.5|South Africa|2020-07-01	0.0002688714	Africa
Africa|hCoV-19/DRC/2938/2020|EPI ISL 437353|B.1.275|Democratic Republic of the Congo|2020-04-17	Africa|hCoV-19/South Africa/KRISP-K001348/2020|EPI ISL 515833|B.1.5|South Africa|2020-07-01	0.0004519304	Africa
Africa|hCoV-19/DRC/2939/2020|EPI ISL 437354|B.1|Democratic Republic of the Congo|2020-04-17	Africa|hCoV-19/South Africa/KRISP-K001348/2020|EPI ISL 515833|B.1.5|South Africa|2020-07-01	0.0003704812	Africa
Africa|hCoV-19/DRC/2942/2020|EPI ISL 437355|B.1|Democratic Republic of the Congo|2020-04-17	Africa|hCoV-19/South Africa/KRISP-K001348/2020|EPI ISL 515833|B.1.5|South Africa|2020-07-01	0.0003801747	Africa
Africa|hCoV-19/DRC/299/2020|EPI ISL 420840|B.4|Democratic Republic of the Congo|2020-03-20	Africa|hCoV-19/South Africa/KRISP-K001348/2020|EPI ISL 515833|B.1.5|South Africa|2020-07-01	0.0007183515	Africa
Africa|hCoV-19/DRC/300/2020|EPI ISL 420841|A|Democratic Republic of the Congo|2020-03-22	Africa|hCoV-19/South Africa/KRISP-K001348/2020|EPI ISL 515833|B.1.5|South Africa|2020-07-01	0.0005083381	Africa
Africa|hCoV-19/DRC/3041/2020|EPI ISL 437356|B.1|Democratic Republic of the Congo|2020-04-18	Africa|hCoV-19/South Africa/KRISP-K001348/2020|EPI ISL 515833|B.1.5|South Africa|2020-07-01	0.0003374944	Africa
Africa|hCoV-19/DRC/307/2020|EPI ISL 420842|B.1.9|Democratic Republic of the Congo|2020-03	Africa|hCoV-19/South Africa/KRISP-K001348/2020|EPI ISL 515833|B.1.5|South Africa|2020-07-01	0.0003462967	Africa
Africa|hCoV-19/DRC/3070/2020|EPI ISL 437357|B.1.214|Democratic Republic of the Congo|2020-04-18	Africa|hCoV-19/South Africa/KRISP-K001348/2020|EPI ISL 515833|B.1.5|South Africa|2020-07-01	0.0003717544	Africa
Africa|hCoV-19/DRC/3089/2020|EPI ISL 437358|B.1.84|Democratic Republic of the Congo|2020-04-19	Africa|hCoV-19/South Africa/KRISP-K001348/2020|EPI ISL 515833|B.1.5|South Africa|2020-07-01	0.0003028641	Africa
Africa|hCoV-19/DRC/3440/2020|EPI ISL 447597|B.1.84|Democratic Republic of the Congo|2020-04-22	Africa|hCoV-19/South Africa/KRISP-K001348/2020|EPI ISL 515833|B.1.5|South Africa|2020-07-01	0.0003062750	Africa
Africa|hCoV-19/DRC/3451/2020|EPI ISL 447598|B.1.178|Democratic Republic of the Congo|2020-04-22	Africa|hCoV-19/South Africa/KRISP-K001348/2020|EPI ISL 515833|B.1.5|South Africa|2020-07-01	0.0003405859	Africa
Africa|hCoV-19/DRC/3453/2020|EPI ISL 447599|B.1.84|Democratic Republic of the Congo|2020-04-22	Africa|hCoV-19/South Africa/KRISP-K001348/2020|EPI ISL 515833|B.1.5|South Africa|2020-07-01	0.0003064627	Africa
Africa|hCoV-19/DRC/3481/2020|EPI ISL 447600|B.1|Democratic Republic of the Congo|2020-04-22	Africa|hCoV-19/South Africa/KRISP-K001348/2020|EPI ISL 515833|B.1.5|South Africa|2020-07-01	0.0002445610	Africa
Africa|hCoV-19/DRC/3482/2020|EPI ISL 447601|B.1|Democratic Republic of the Congo|2020-04-22	Africa|hCoV-19/South Africa/KRISP-K001348/2020|EPI ISL 515833|B.1.5|South Africa|2020-07-01	0.0002746901	Africa
Africa|hCoV-19/DRC/3483/2020|EPI ISL 447602|B.1|Democratic Republic of the Congo|2020-04-22	Africa|hCoV-19/South Africa/KRISP-K001348/2020|EPI ISL 515833|B.1.5|South Africa|2020-07-01	0.0002441772	Africa
Africa|hCoV-19/DRC/3490/2020|EPI ISL 447603|B.1|Democratic Republic of the Congo|2020-04-22	Africa|hCoV-19/South Africa/KRISP-K001348/2020|EPI ISL 515833|B.1.5|South Africa|2020-07-01	0.0002727929	Africa
Africa|hCoV-19/DRC/3504/2020|EPI ISL 447604|B.1.149|Democratic Republic of the Congo|2020-04-23	Africa|hCoV-19/South Africa/KRISP-K001348/2020|EPI ISL 515833|B.1.5|South Africa|2020-07-01	0.0003142642	Africa
Africa|hCoV-19/DRC/352/2020|EPI ISL 420850|B.1.5|Democratic Republic of the Congo|2020-03	Africa|hCoV-19/South Africa/KRISP-K001348/2020|EPI ISL 515833|B.1.5|South Africa|2020-07-01	0.0002725066	Africa
Africa|hCoV-19/DRC/353/2020|EPI ISL 420843|B.1.5|Democratic Republic of the Congo|2020-03	Africa|hCoV-19/South Africa/KRISP-K001348/2020|EPI ISL 515833|B.1.5|South Africa|2020-07-01	0.0002043814	Africa
Africa|hCoV-19/DRC/355/2020|EPI ISL 420844|B.1|Democratic Republic of the Congo|2020-03	Africa|hCoV-19/South Africa/KRISP-K001348/2020|EPI ISL 515833|B.1.5|South Africa|2020-07-01	0.0002360700	Africa
Africa|hCoV-19/DRC/3552/2020|EPI ISL 447605|B.1.84|Democratic Republic of the Congo|2020-04-23	Africa|hCoV-19/South Africa/KRISP-K001348/2020|EPI ISL 515833|B.1.5|South Africa|2020-07-01	0.0003101338	Africa
Africa|hCoV-19/DRC/3595/2020|EPI ISL 447606|B.1.5|Democratic Republic of the Congo|2020-04-23	Africa|hCoV-19/South Africa/KRISP-K001348/2020|EPI ISL 515833|B.1.5|South Africa|2020-07-01	0.0002717174	Africa
Africa|hCoV-19/DRC/3632/2020|EPI ISL 447607|B.1.5|Democratic Republic of the Congo|2020-04-23	Africa|hCoV-19/South Africa/KRISP-K001348/2020|EPI ISL 515833|B.1.5|South Africa|2020-07-01	0.0002725755	Africa
Africa|hCoV-19/DRC/3633/2020|EPI ISL 447230|B.1.5|Democratic Republic of the Congo|2020-04-23	Africa|hCoV-19/South Africa/KRISP-K001348/2020|EPI ISL 515833|B.1.5|South Africa|2020-07-01	0.0002751720	Africa
Africa|hCoV-19/DRC/3653/2020|EPI ISL 447231|B.1.128|Democratic Republic of the Congo|2020-04-23	Africa|hCoV-19/South Africa/KRISP-K001348/2020|EPI ISL 515833|B.1.5|South Africa|2020-07-01	0.0004053927	Africa
Africa|hCoV-19/DRC/3659/2020|EPI ISL 447232|B.1.128|Democratic Republic of the Congo|2020-04-23	Africa|hCoV-19/South Africa/KRISP-K001348/2020|EPI ISL 515833|B.1.5|South Africa|2020-07-01	0.0004057628	Africa
Africa|hCoV-19/DRC/3661/2020|EPI ISL 447233|B.1.128|Democratic Republic of the Congo|2020-04-23	Africa|hCoV-19/South Africa/KRISP-K001348/2020|EPI ISL 515833|B.1.5|South Africa|2020-07-01	0.0004092215	Africa
Africa|hCoV-19/DRC/3662/2020|EPI ISL 447234|B.1.128|Democratic Republic of the Congo|2020-04-23	Africa|hCoV-19/South Africa/KRISP-K001348/2020|EPI ISL 515833|B.1.5|South Africa|2020-07-01	0.0004089148	Africa
Africa|hCoV-19/DRC/3664/2020|EPI ISL 447235|B.1.128|Democratic Republic of the Congo|2020-04-23	Africa|hCoV-19/South Africa/KRISP-K001348/2020|EPI ISL 515833|B.1.5|South Africa|2020-07-01	0.0004089845	Africa
Africa|hCoV-19/DRC/3683/2020|EPI ISL 447236|B.1.5|Democratic Republic of the Congo|2020-04-24	Africa|hCoV-19/South Africa/KRISP-K001348/2020|EPI ISL 515833|B.1.5|South Africa|2020-07-01	0.0003066704	Africa
Africa|hCoV-19/DRC/3688/2020|EPI ISL 447237|B.1.128|Democratic Republic of the Congo|2020-04-24	Africa|hCoV-19/South Africa/KRISP-K001348/2020|EPI ISL 515833|B.1.5|South Africa|2020-07-01	0.0004076371	Africa
Africa|hCoV-19/DRC/376/2020|EPI ISL 420851|B.1.6|Democratic Republic of the Congo|2020-03-25	Africa|hCoV-19/South Africa/KRISP-K001348/2020|EPI ISL 515833|B.1.5|South Africa|2020-07-01	0.0003055400	Africa
Africa|hCoV-19/DRC/3764/2020|EPI ISL 447238|B.1.84|Democratic Republic of the Congo|2020-04-24	Africa|hCoV-19/South Africa/KRISP-K001348/2020|EPI ISL 515833|B.1.5|South Africa|2020-07-01	0.0003402742	Africa
Africa|hCoV-19/DRC/3768/2020|EPI ISL 447239|B.1.84|Democratic Republic of the Congo|2020-04-24	Africa|hCoV-19/South Africa/KRISP-K001348/2020|EPI ISL 515833|B.1.5|South Africa|2020-07-01	0.0003064762	Africa
Africa|hCoV-19/DRC/3778/2020|EPI ISL 447240|B.1.128|Democratic Republic of the Congo|2020-04-24	Africa|hCoV-19/South Africa/KRISP-K001348/2020|EPI ISL 515833|B.1.5|South Africa|2020-07-01	0.0004068495	Africa
Africa|hCoV-19/DRC/3787/2020|EPI ISL 447241|B.1|Democratic Republic of the Congo|2020-04-24	Africa|hCoV-19/South Africa/KRISP-K001348/2020|EPI ISL 515833|B.1.5|South Africa|2020-07-01	0.0002773880	Africa
Africa|hCoV-19/DRC/3791/2020|EPI ISL 447242|B.1|Democratic Republic of the Congo|2020-04-24	Africa|hCoV-19/South Africa/KRISP-K001348/2020|EPI ISL 515833|B.1.5|South Africa|2020-07-01	0.0003162339	Africa
Africa|hCoV-19/DRC/3803/2020|EPI ISL 447243|B.1|Democratic Republic of the Congo|2020-04-24	Africa|hCoV-19/South Africa/KRISP-K001348/2020|EPI ISL 515833|B.1.5|South Africa|2020-07-01	0.0002440665	Africa
Africa|hCoV-19/DRC/3806/2020|EPI ISL 447244|B.1|Democratic Republic of the Congo|2020-04-24	Africa|hCoV-19/South Africa/KRISP-K001348/2020|EPI ISL 515833|B.1.5|South Africa|2020-07-01	0.0002440495	Africa
Africa|hCoV-19/DRC/3827/2020|EPI ISL 447245|B.1|Democratic Republic of the Congo|2020-04-24	Africa|hCoV-19/South Africa/KRISP-K001348/2020|EPI ISL 515833|B.1.5|South Africa|2020-07-01	0.0003748090	Africa
Africa|hCoV-19/DRC/3829/2020|EPI ISL 447246|B.1|Democratic Republic of the Congo|2020-04-24	Africa|hCoV-19/South Africa/KRISP-K001348/2020|EPI ISL 515833|B.1.5|South Africa|2020-07-01	0.0003411935	Africa
Africa|hCoV-19/DRC/3834/2020|EPI ISL 447247|A|Democratic Republic of the Congo|2020-04-25	Africa|hCoV-19/South Africa/KRISP-K001348/2020|EPI ISL 515833|B.1.5|South Africa|2020-07-01	0.0005830184	Africa
Africa|hCoV-19/DRC/3837/2020|EPI ISL 447248|B.1.128|Democratic Republic of the Congo|2020-04-25	Africa|hCoV-19/South Africa/KRISP-K001348/2020|EPI ISL 515833|B.1.5|South Africa|2020-07-01	0.0004087197	Africa
Africa|hCoV-19/DRC/3841/2020|EPI ISL 447249|B.1.128|Democratic Republic of the Congo|2020-04-25	Africa|hCoV-19/South Africa/KRISP-K001348/2020|EPI ISL 515833|B.1.5|South Africa|2020-07-01	0.0004417704	Africa
Africa|hCoV-19/DRC/3842/2020|EPI ISL 471396|B.1.128|Democratic Republic of the Congo|2020-04-25	Africa|hCoV-19/South Africa/KRISP-K001348/2020|EPI ISL 515833|B.1.5|South Africa|2020-07-01	0.0004369895	Africa
Africa|hCoV-19/DRC/3846/2020|EPI ISL 471397|B.1.84|Democratic Republic of the Congo|2020-04-25	Africa|hCoV-19/South Africa/KRISP-K001348/2020|EPI ISL 515833|B.1.5|South Africa|2020-07-01	0.0003697132	Africa
Africa|hCoV-19/DRC/3937/2020|EPI ISL 471398|B.1|Democratic Republic of the Congo|2020-04-25	Africa|hCoV-19/South Africa/KRISP-K001348/2020|EPI ISL 515833|B.1.5|South Africa|2020-07-01	0.0003360961	Africa
Africa|hCoV-19/DRC/3941/2020|EPI ISL 471399|B.1.128|Democratic Republic of the Congo|2020-04-25	Africa|hCoV-19/South Africa/KRISP-K001348/2020|EPI ISL 515833|B.1.5|South Africa|2020-07-01	0.0004079654	Africa
Africa|hCoV-19/DRC/3947/2020|EPI ISL 471400|B.1.214|Democratic Republic of the Congo|2020-04-25	Africa|hCoV-19/South Africa/KRISP-K001348/2020|EPI ISL 515833|B.1.5|South Africa|2020-07-01	0.0004369616	Africa
Africa|hCoV-19/DRC/3949/2020|EPI ISL 471401|B.1.84|Democratic Republic of the Congo|2020-04-26	Africa|hCoV-19/South Africa/KRISP-K001348/2020|EPI ISL 515833|B.1.5|South Africa|2020-07-01	0.0002710033	Africa
Africa|hCoV-19/DRC/396/2020|EPI ISL 420852|B.1.6|Democratic Republic of the Congo|2020-03-26	Africa|hCoV-19/South Africa/KRISP-K001348/2020|EPI ISL 515833|B.1.5|South Africa|2020-07-01	0.0002713185	Africa
Africa|hCoV-19/DRC/397/2020|EPI ISL 420845|B.1.6|Democratic Republic of the Congo|2020-03-26	Africa|hCoV-19/South Africa/KRISP-K001348/2020|EPI ISL 515833|B.1.5|South Africa|2020-07-01	0.0002692641	Africa
Africa|hCoV-19/DRC/400/2020|EPI ISL 420846|B.1.5|Democratic Republic of the Congo|2020-03	Africa|hCoV-19/South Africa/KRISP-K001348/2020|EPI ISL 515833|B.1.5|South Africa|2020-07-01	0.0002362692	Africa
Africa|hCoV-19/DRC/4012/2020|EPI ISL 471402|B.1|Democratic Republic of the Congo|2020-04-26	Africa|hCoV-19/South Africa/KRISP-K001348/2020|EPI ISL 515833|B.1.5|South Africa|2020-07-01	0.0004033492	Africa
Africa|hCoV-19/DRC/402/2020|EPI ISL 420853|B.1|Democratic Republic of the Congo|2020-03-26	Africa|hCoV-19/South Africa/KRISP-K001348/2020|EPI ISL 515833|B.1.5|South Africa|2020-07-01	0.0002467787	Africa
Africa|hCoV-19/DRC/4020/2020|EPI ISL 471403|B.1.5|Democratic Republic of the Congo|2020-04-26	Africa|hCoV-19/South Africa/KRISP-K001348/2020|EPI ISL 515833|B.1.5|South Africa|2020-07-01	0.0003361103	Africa
Africa|hCoV-19/DRC/4026/2020|EPI ISL 471404|B.1.84|Democratic Republic of the Congo|2020-04-27	Africa|hCoV-19/South Africa/KRISP-K001348/2020|EPI ISL 515833|B.1.5|South Africa|2020-07-01	0.0003038485	Africa
Africa|hCoV-19/DRC/4060/2020|EPI ISL 471405|B.1|Democratic Republic of the Congo|2020-04-27	Africa|hCoV-19/South Africa/KRISP-K001348/2020|EPI ISL 515833|B.1.5|South Africa|2020-07-01	0.0003367558	Africa
Africa|hCoV-19/DRC/4075/2020|EPI ISL 471406|B.1.214|Democratic Republic of the Congo|2020-04-27	Africa|hCoV-19/South Africa/KRISP-K001348/2020|EPI ISL 515833|B.1.5|South Africa|2020-07-01	0.0004068672	Africa
Africa|hCoV-19/DRC/4084/2020|EPI ISL 471407|B.1.214|Democratic Republic of the Congo|2020-04-27	Africa|hCoV-19/South Africa/KRISP-K001348/2020|EPI ISL 515833|B.1.5|South Africa|2020-07-01	0.0004374027	Africa
Africa|hCoV-19/DRC/4132/2020|EPI ISL 471408|B.1|Democratic Republic of the Congo|2020-04-27	Africa|hCoV-19/South Africa/KRISP-K001348/2020|EPI ISL 515833|B.1.5|South Africa|2020-07-01	0.0003697045	Africa
Africa|hCoV-19/DRC/4141/2020|EPI ISL 471409|B.1.128|Democratic Republic of the Congo|2020-04-27	Africa|hCoV-19/South Africa/KRISP-K001348/2020|EPI ISL 515833|B.1.5|South Africa|2020-07-01	0.0004033492	Africa
Africa|hCoV-19/DRC/4145/2020|EPI ISL 471410|B.1|Democratic Republic of the Congo|2020-04-27	Africa|hCoV-19/South Africa/KRISP-K001348/2020|EPI ISL 515833|B.1.5|South Africa|2020-07-01	0.0003024804	Africa
Africa|hCoV-19/DRC/4194/2020|EPI ISL 471414|B.1.5|Democratic Republic of the Congo|2020-04-28	Africa|hCoV-19/South Africa/KRISP-K001348/2020|EPI ISL 515833|B.1.5|South Africa|2020-07-01	0.0003360882	Africa
Africa|hCoV-19/DRC/4250/2020|EPI ISL 471415|B.1.1.1|Democratic Republic of the Congo|2020-04-28	Africa|hCoV-19/South Africa/KRISP-K001348/2020|EPI ISL 515833|B.1.5|South Africa|2020-07-01	0.0005042527	Africa
Africa|hCoV-19/DRC/4279/2020|EPI ISL 514114|B.1|Democratic Republic of the Congo|2020-04-28	Africa|hCoV-19/South Africa/KRISP-K001348/2020|EPI ISL 515833|B.1.5|South Africa|2020-07-01	0.0003407518	Africa
Africa|hCoV-19/DRC/4282/2020|EPI ISL 514103|B.1.128|Democratic Republic of the Congo|2020-04-08	Africa|hCoV-19/South Africa/KRISP-K001348/2020|EPI ISL 515833|B.1.5|South Africa|2020-07-01	0.0003748820	Africa
Africa|hCoV-19/DRC/4284/2020|EPI ISL 514115|B.1.128|Democratic Republic of the Congo|2020-04-28	Africa|hCoV-19/South Africa/KRISP-K001348/2020|EPI ISL 515833|B.1.5|South Africa|2020-07-01	0.0003748437	Africa
Africa|hCoV-19/DRC/431/2020|EPI ISL 420847|B.1.147|Democratic Republic of the Congo|2020-03-26	Africa|hCoV-19/South Africa/KRISP-K001348/2020|EPI ISL 515833|B.1.5|South Africa|2020-07-01	0.0002692615	Africa
Africa|hCoV-19/DRC/4418/2020|EPI ISL 496506|B.1.128|Democratic Republic of the Congo|2020-04-29	Africa|hCoV-19/South Africa/KRISP-K001348/2020|EPI ISL 515833|B.1.5|South Africa|2020-07-01	0.0004089566	Africa
Africa|hCoV-19/DRC/4422/2020|EPI ISL 496507|B.1.128|Democratic Republic of the Congo|2020-04-29	Africa|hCoV-19/South Africa/KRISP-K001348/2020|EPI ISL 515833|B.1.5|South Africa|2020-07-01	0.0003791190	Africa
Africa|hCoV-19/DRC/4427/2020|EPI ISL 496508|B.1.128|Democratic Republic of the Congo|2020-04-29	Africa|hCoV-19/South Africa/KRISP-K001348/2020|EPI ISL 515833|B.1.5|South Africa|2020-07-01	0.0003477377	Africa
Africa|hCoV-19/DRC/4429/2020|EPI ISL 513589|B.1.128|Democratic Republic of the Congo|2020-04-29	Africa|hCoV-19/South Africa/KRISP-K001348/2020|EPI ISL 515833|B.1.5|South Africa|2020-07-01	0.0003477619	Africa
Africa|hCoV-19/DRC/4430/2020|EPI ISL 496509|B.1.128|Democratic Republic of the Congo|2020-04-29	Africa|hCoV-19/South Africa/KRISP-K001348/2020|EPI ISL 515833|B.1.5|South Africa|2020-07-01	0.0003752012	Africa
Africa|hCoV-19/DRC/4437/2020|EPI ISL 513590|B.1.128|Democratic Republic of the Congo|2020-05-02	Africa|hCoV-19/South Africa/KRISP-K001348/2020|EPI ISL 515833|B.1.5|South Africa|2020-07-01	0.0003826125	Africa
Africa|hCoV-19/DRC/4442/2020|EPI ISL 496510|B.1.128|Democratic Republic of the Congo|2020-04-29	Africa|hCoV-19/South Africa/KRISP-K001348/2020|EPI ISL 515833|B.1.5|South Africa|2020-07-01	0.0003794718	Africa
Africa|hCoV-19/DRC/4444/2020|EPI ISL 514104|B.1.128|Democratic Republic of the Congo|2020-04-29	Africa|hCoV-19/South Africa/KRISP-K001348/2020|EPI ISL 515833|B.1.5|South Africa|2020-07-01	0.0003736722	Africa
Africa|hCoV-19/DRC/445/2020|EPI ISL 420848|B.1|Democratic Republic of the Congo|2020-03	Africa|hCoV-19/South Africa/KRISP-K001348/2020|EPI ISL 515833|B.1.5|South Africa|2020-07-01	0.0002447541	Africa
Africa|hCoV-19/DRC/4501/2020|EPI ISL 513591|B.1.5|Democratic Republic of the Congo|2020-05-30	Africa|hCoV-19/South Africa/KRISP-K001348/2020|EPI ISL 515833|B.1.5|South Africa|2020-07-01	0.0002434710	Africa
Africa|hCoV-19/DRC/4516/2020|EPI ISL 487192|B.1.1.275|Democratic Republic of the Congo|2020-04-28	Africa|hCoV-19/South Africa/KRISP-K001348/2020|EPI ISL 515833|B.1.5|South Africa|2020-07-01	0.0003399074	Africa
Africa|hCoV-19/DRC/4524/2020|EPI ISL 513597|A|Democratic Republic of the Congo|2020-04-30	Africa|hCoV-19/South Africa/KRISP-K001348/2020|EPI ISL 515833|B.1.5|South Africa|2020-07-01	0.0005768607	Africa
Africa|hCoV-19/DRC/4541/2020|EPI ISL 513598|B.1|Democratic Republic of the Congo|2020-04-30	Africa|hCoV-19/South Africa/KRISP-K001348/2020|EPI ISL 515833|B.1.5|South Africa|2020-07-01	0.0003697688	Africa
Africa|hCoV-19/DRC/4551/2020|EPI ISL 513599|B.1.178|Democratic Republic of the Congo|2020-04-30	Africa|hCoV-19/South Africa/KRISP-K001348/2020|EPI ISL 515833|B.1.5|South Africa|2020-07-01	0.0004115182	Africa
Africa|hCoV-19/DRC/4561/2020|EPI ISL 513600|B.1|Democratic Republic of the Congo|2020-04-30	Africa|hCoV-19/South Africa/KRISP-K001348/2020|EPI ISL 515833|B.1.5|South Africa|2020-07-01	0.0003360881	Africa
Africa|hCoV-19/DRC/4562/2020|EPI ISL 513601|B.1.214|Democratic Republic of the Congo|2020-04-30	Africa|hCoV-19/South Africa/KRISP-K001348/2020|EPI ISL 515833|B.1.5|South Africa|2020-07-01	0.0003360961	Africa
Africa|hCoV-19/DRC/4568/2020|EPI ISL 513602|B.1|Democratic Republic of the Congo|2020-04-30	Africa|hCoV-19/South Africa/KRISP-K001348/2020|EPI ISL 515833|B.1.5|South Africa|2020-07-01	0.0003396375	Africa
Africa|hCoV-19/DRC/4578/2020|EPI ISL 513603|B.1|Democratic Republic of the Congo|2020-04-30	Africa|hCoV-19/South Africa/KRISP-K001348/2020|EPI ISL 515833|B.1.5|South Africa|2020-07-01	0.0003759965	Africa
Africa|hCoV-19/DRC/4613/2020|EPI ISL 513604|B.1.214|Democratic Republic of the Congo|2020-04-30	Africa|hCoV-19/South Africa/KRISP-K001348/2020|EPI ISL 515833|B.1.5|South Africa|2020-07-01	0.0003730224	Africa
Africa|hCoV-19/DRC/4614/2020|EPI ISL 513605|B.1|Democratic Republic of the Congo|2020-04-30	Africa|hCoV-19/South Africa/KRISP-K001348/2020|EPI ISL 515833|B.1.5|South Africa|2020-07-01	0.0004706024	Africa
Africa|hCoV-19/DRC/4631/2020|EPI ISL 513606|B.1.5|Democratic Republic of the Congo|2020-04-30	Africa|hCoV-19/South Africa/KRISP-K001348/2020|EPI ISL 515833|B.1.5|South Africa|2020-07-01	0.0004706341	Africa
Africa|hCoV-19/DRC/4633/2020|EPI ISL 513607|B.1.128|Democratic Republic of the Congo|2020-04-30	Africa|hCoV-19/South Africa/KRISP-K001348/2020|EPI ISL 515833|B.1.5|South Africa|2020-07-01	0.0004369895	Africa
Africa|hCoV-19/DRC/4642/2020|EPI ISL 513608|B.1.128|Democratic Republic of the Congo|2020-04-30	Africa|hCoV-19/South Africa/KRISP-K001348/2020|EPI ISL 515833|B.1.5|South Africa|2020-07-01	0.0004369705	Africa
Africa|hCoV-19/DRC/4647/2020|EPI ISL 513609|B.1.128|Democratic Republic of the Congo|2020-04-30	Africa|hCoV-19/South Africa/KRISP-K001348/2020|EPI ISL 515833|B.1.5|South Africa|2020-07-01	0.0004033492	Africa
Africa|hCoV-19/DRC/4653/2020|EPI ISL 513610|B.1.128|Democratic Republic of the Congo|2020-04-30	Africa|hCoV-19/South Africa/KRISP-K001348/2020|EPI ISL 515833|B.1.5|South Africa|2020-07-01	0.0004370145	Africa
Africa|hCoV-19/DRC/4681/2020|EPI ISL 514116|B.1.128|Democratic Republic of the Congo|2020-04-30	Africa|hCoV-19/South Africa/KRISP-K001348/2020|EPI ISL 515833|B.1.5|South Africa|2020-07-01	0.0003794719	Africa
Africa|hCoV-19/DRC/4683/2020|EPI ISL 514105|B.1.5|Democratic Republic of the Congo|2020-04-30	Africa|hCoV-19/South Africa/KRISP-K001348/2020|EPI ISL 515833|B.1.5|South Africa|2020-07-01	0.0004128531	Africa
Africa|hCoV-19/DRC/4685/2020|EPI ISL 514106|B.1.128|Democratic Republic of the Congo|2020-04-30	Africa|hCoV-19/South Africa/KRISP-K001348/2020|EPI ISL 515833|B.1.5|South Africa|2020-07-01	0.0004426335	Africa
Africa|hCoV-19/DRC/4690/2020|EPI ISL 514117|B.1.128|Democratic Republic of the Congo|2020-04-30	Africa|hCoV-19/South Africa/KRISP-K001348/2020|EPI ISL 515833|B.1.5|South Africa|2020-07-01	0.0004091797	Africa
Africa|hCoV-19/DRC/4693/2020|EPI ISL 514118|B.1.128|Democratic Republic of the Congo|2020-04-30	Africa|hCoV-19/South Africa/KRISP-K001348/2020|EPI ISL 515833|B.1.5|South Africa|2020-07-01	0.0004083444	Africa
Africa|hCoV-19/DRC/4694/2020|EPI ISL 514107|B.1.128|Democratic Republic of the Congo|2020-04-30	Africa|hCoV-19/South Africa/KRISP-K001348/2020|EPI ISL 515833|B.1.5|South Africa|2020-07-01	0.0004131657	Africa
Africa|hCoV-19/DRC/4720/2020|EPI ISL 514108|B.1.84|Democratic Republic of the Congo|2020-05-01	Africa|hCoV-19/South Africa/KRISP-K001348/2020|EPI ISL 515833|B.1.5|South Africa|2020-07-01	0.0003389469	Africa
Africa|hCoV-19/DRC/4785/2020|EPI ISL 514119|B.1.84|Democratic Republic of the Congo|2020-05-01	Africa|hCoV-19/South Africa/KRISP-K001348/2020|EPI ISL 515833|B.1.5|South Africa|2020-07-01	0.0004764699	Africa
Africa|hCoV-19/DRC/5019/2020|EPI ISL 496511|B.1|Democratic Republic of the Congo|2020-05-02	Africa|hCoV-19/South Africa/KRISP-K001348/2020|EPI ISL 515833|B.1.5|South Africa|2020-07-01	0.0003551375	Africa
Africa|hCoV-19/DRC/5094/2020|EPI ISL 496491|B.1.84|Democratic Republic of the Congo|2020-05-02	Africa|hCoV-19/South Africa/KRISP-K001348/2020|EPI ISL 515833|B.1.5|South Africa|2020-07-01	0.0003444103	Africa
Africa|hCoV-19/DRC/5186/2020|EPI ISL 496512|B.1|Democratic Republic of the Congo|2020-05-03	Africa|hCoV-19/South Africa/KRISP-K001348/2020|EPI ISL 515833|B.1.5|South Africa|2020-07-01	0.0003446769	Africa
Africa|hCoV-19/DRC/5187/2020|EPI ISL 513619|B.1|Democratic Republic of the Congo|2020-05-03	Africa|hCoV-19/South Africa/KRISP-K001348/2020|EPI ISL 515833|B.1.5|South Africa|2020-07-01	0.0003403607	Africa
Africa|hCoV-19/DRC/5205/2020|EPI ISL 487365|B.1.1.275|Democratic Republic of the Congo|2020-05-01	Africa|hCoV-19/South Africa/KRISP-K001348/2020|EPI ISL 515833|B.1.5|South Africa|2020-07-01	0.0003800316	Africa
Africa|hCoV-19/DRC/521/2020|EPI ISL 420854|B.1.5|Democratic Republic of the Congo|2020-03-25	Africa|hCoV-19/South Africa/KRISP-K001348/2020|EPI ISL 515833|B.1.5|South Africa|2020-07-01	0.0002028203	Africa
Africa|hCoV-19/DRC/5210/2020|EPI ISL 487369|B.1.1.275|Democratic Republic of the Congo|2020-05-01	Africa|hCoV-19/South Africa/KRISP-K001348/2020|EPI ISL 515833|B.1.5|South Africa|2020-07-01	0.0003787197	Africa
Africa|hCoV-19/DRC/523/2020|EPI ISL 420849|B.1.1.1|Democratic Republic of the Congo|2020-03-28	Africa|hCoV-19/South Africa/KRISP-K001348/2020|EPI ISL 515833|B.1.5|South Africa|2020-07-01	0.0004045333	Africa
Africa|hCoV-19/DRC/5240/2020|EPI ISL 496492|B.1|Democratic Republic of the Congo|2020-05-03	Africa|hCoV-19/South Africa/KRISP-K001348/2020|EPI ISL 515833|B.1.5|South Africa|2020-07-01	0.0002728106	Africa
Africa|hCoV-19/DRC/5377/2020|EPI ISL 496513|B.1|Democratic Republic of the Congo|2020-05-04	Africa|hCoV-19/South Africa/KRISP-K001348/2020|EPI ISL 515833|B.1.5|South Africa|2020-07-01	0.0003410155	Africa
Africa|hCoV-19/DRC/5538/2020|EPI ISL 514120|B.1|Democratic Republic of the Congo|2020-05-05	Africa|hCoV-19/South Africa/KRISP-K001348/2020|EPI ISL 515833|B.1.5|South Africa|2020-07-01	0.0002799138	Africa
Africa|hCoV-19/DRC/5651/2020|EPI ISL 496493|B.1.1.1|Democratic Republic of the Congo|2020-05-06	Africa|hCoV-19/South Africa/KRISP-K001348/2020|EPI ISL 515833|B.1.5|South Africa|2020-07-01	0.0004174639	Africa
Africa|hCoV-19/DRC/5705/2020|EPI ISL 496494|B.1.84|Democratic Republic of the Congo|2020-05-06	Africa|hCoV-19/South Africa/KRISP-K001348/2020|EPI ISL 515833|B.1.5|South Africa|2020-07-01	0.0002832670	Africa
Africa|hCoV-19/DRC/5735/2020|EPI ISL 496495|B.1.214|Democratic Republic of the Congo|2020-05-06	Africa|hCoV-19/South Africa/KRISP-K001348/2020|EPI ISL 515833|B.1.5|South Africa|2020-07-01	0.0003151092	Africa
Africa|hCoV-19/DRC/5815/2020|EPI ISL 495629|B.1.214|Democratic Republic of the Congo|2020-05-06	Africa|hCoV-19/South Africa/KRISP-K001348/2020|EPI ISL 515833|B.1.5|South Africa|2020-07-01	0.0003503409	Africa
Africa|hCoV-19/DRC/5907/2020|EPI ISL 496496|B.1.84|Democratic Republic of the Congo|2020-05-07	Africa|hCoV-19/South Africa/KRISP-K001348/2020|EPI ISL 515833|B.1.5|South Africa|2020-07-01	0.0003894854	Africa
Africa|hCoV-19/DRC/5913/2020|EPI ISL 496497|B.1|Democratic Republic of the Congo|2020-05-07	Africa|hCoV-19/South Africa/KRISP-K001348/2020|EPI ISL 515833|B.1.5|South Africa|2020-07-01	0.0003789269	Africa
Africa|hCoV-19/DRC/5927/2020|EPI ISL 496498|B.1.9|Democratic Republic of the Congo|2020-05-07	Africa|hCoV-19/South Africa/KRISP-K001348/2020|EPI ISL 515833|B.1.5|South Africa|2020-07-01	0.0005515023	Africa
Africa|hCoV-19/DRC/5957/2020|EPI ISL 496499|B.1.5|Democratic Republic of the Congo|2020-05-07	Africa|hCoV-19/South Africa/KRISP-K001348/2020|EPI ISL 515833|B.1.5|South Africa|2020-07-01	0.0002381764	Africa
Africa|hCoV-19/DRC/5964/2020|EPI ISL 496500|B.1.178|Democratic Republic of the Congo|2020-05-07	Africa|hCoV-19/South Africa/KRISP-K001348/2020|EPI ISL 515833|B.1.5|South Africa|2020-07-01	0.0002145659	Africa
Africa|hCoV-19/DRC/5996/2020|EPI ISL 496514|B.1.84|Democratic Republic of the Congo|2020-05-08	Africa|hCoV-19/South Africa/KRISP-K001348/2020|EPI ISL 515833|B.1.5|South Africa|2020-07-01	0.0003101337	Africa
Africa|hCoV-19/DRC/6026/2020|EPI ISL 513622|B.1.1.1|Democratic Republic of the Congo|2020-05-08	Africa|hCoV-19/South Africa/KRISP-K001348/2020|EPI ISL 515833|B.1.5|South Africa|2020-07-01	0.0004836353	Africa
Africa|hCoV-19/DRC/6143/2020|EPI ISL 496515|B.1|Democratic Republic of the Congo|2020-05-08	Africa|hCoV-19/South Africa/KRISP-K001348/2020|EPI ISL 515833|B.1.5|South Africa|2020-07-01	0.0002783585	Africa
Africa|hCoV-19/DRC/6151/2020|EPI ISL 513620|B.1.214|Democratic Republic of the Congo|2020-05-08	Africa|hCoV-19/South Africa/KRISP-K001348/2020|EPI ISL 515833|B.1.5|South Africa|2020-07-01	0.0003764039	Africa
Africa|hCoV-19/DRC/6163/2020|EPI ISL 513623|B.1.214|Democratic Republic of the Congo|2020-05-08	Africa|hCoV-19/South Africa/KRISP-K001348/2020|EPI ISL 515833|B.1.5|South Africa|2020-07-01	0.0003808606	Africa
Africa|hCoV-19/DRC/6203/2020|EPI ISL 514109|B.1|Democratic Republic of the Congo|2020-05-09	Africa|hCoV-19/South Africa/KRISP-K001348/2020|EPI ISL 515833|B.1.5|South Africa|2020-07-01	0.0004095887	Africa
Africa|hCoV-19/DRC/6209/2020|EPI ISL 514110|B.1.84|Democratic Republic of the Congo|2020-05-09	Africa|hCoV-19/South Africa/KRISP-K001348/2020|EPI ISL 515833|B.1.5|South Africa|2020-07-01	0.0003066955	Africa
Africa|hCoV-19/DRC/6227/2020|EPI ISL 514121|B.1.84|Democratic Republic of the Congo|2020-05-09	Africa|hCoV-19/South Africa/KRISP-K001348/2020|EPI ISL 515833|B.1.5|South Africa|2020-07-01	0.0003071035	Africa
Africa|hCoV-19/DRC/6313/2020|EPI ISL 496516|B.1.84|Democratic Republic of the Congo|2020-05-09	Africa|hCoV-19/South Africa/KRISP-K001348/2020|EPI ISL 515833|B.1.5|South Africa|2020-07-01	0.0003914713	Africa
Africa|hCoV-19/DRC/6338/2020|EPI ISL 495630|B.1|Democratic Republic of the Congo|2020-05-09	Africa|hCoV-19/South Africa/KRISP-K001348/2020|EPI ISL 515833|B.1.5|South Africa|2020-07-01	0.0003517861	Africa
Africa|hCoV-19/DRC/6341/2020|EPI ISL 495631|B.1|Democratic Republic of the Congo|2020-05-09	Africa|hCoV-19/South Africa/KRISP-K001348/2020|EPI ISL 515833|B.1.5|South Africa|2020-07-01	0.0004252784	Africa
Africa|hCoV-19/DRC/6342/2020|EPI ISL 495632|B.1|Democratic Republic of the Congo|2020-05-09	Africa|hCoV-19/South Africa/KRISP-K001348/2020|EPI ISL 515833|B.1.5|South Africa|2020-07-01	0.0003827643	Africa
Africa|hCoV-19/DRC/6361/2020|EPI ISL 495633|B.1|Democratic Republic of the Congo|2020-05-09	Africa|hCoV-19/South Africa/KRISP-K001348/2020|EPI ISL 515833|B.1.5|South Africa|2020-07-01	0.0002842259	Africa
Africa|hCoV-19/DRC/6380/2020|EPI ISL 513611|B.1.1.275|Democratic Republic of the Congo|2020-05-04	Africa|hCoV-19/South Africa/KRISP-K001348/2020|EPI ISL 515833|B.1.5|South Africa|2020-07-01	0.0003806232	Africa
Africa|hCoV-19/DRC/6384/2020|EPI ISL 513612|B.1.1.275|Democratic Republic of the Congo|2020-05-07	Africa|hCoV-19/South Africa/KRISP-K001348/2020|EPI ISL 515833|B.1.5|South Africa|2020-07-01	0.0003456040	Africa
Africa|hCoV-19/DRC/6386/2020|EPI ISL 513613|B.1.1.275|Democratic Republic of the Congo|2020-05-07	Africa|hCoV-19/South Africa/KRISP-K001348/2020|EPI ISL 515833|B.1.5|South Africa|2020-07-01	0.0003392504	Africa
Africa|hCoV-19/DRC/6389/2020|EPI ISL 513614|B.1.84|Democratic Republic of the Congo|2020-05-07	Africa|hCoV-19/South Africa/KRISP-K001348/2020|EPI ISL 515833|B.1.5|South Africa|2020-07-01	0.0004130478	Africa
Africa|hCoV-19/DRC/6390/2020|EPI ISL 513615|B.1.1.275|Democratic Republic of the Congo|2020-05-04	Africa|hCoV-19/South Africa/KRISP-K001348/2020|EPI ISL 515833|B.1.5|South Africa|2020-07-01	0.0004416578	Africa
Africa|hCoV-19/DRC/6392/2020|EPI ISL 513616|B.1|Democratic Republic of the Congo|2020-05-04	Africa|hCoV-19/South Africa/KRISP-K001348/2020|EPI ISL 515833|B.1.5|South Africa|2020-07-01	0.0002035585	Africa
Africa|hCoV-19/DRC/6395/2020|EPI ISL 513617|B.1.1.275|Democratic Republic of the Congo|2020-05-07	Africa|hCoV-19/South Africa/KRISP-K001348/2020|EPI ISL 515833|B.1.5|South Africa|2020-07-01	0.0004706562	Africa
Africa|hCoV-19/DRC/6398/2020|EPI ISL 513618|B.1.1.275|Democratic Republic of the Congo|2020-05-07	Africa|hCoV-19/South Africa/KRISP-K001348/2020|EPI ISL 515833|B.1.5|South Africa|2020-07-01	0.0003697467	Africa
Africa|hCoV-19/DRC/6724/2020|EPI ISL 495634|B.1|Democratic Republic of the Congo|2020-05-11	Africa|hCoV-19/South Africa/KRISP-K001348/2020|EPI ISL 515833|B.1.5|South Africa|2020-07-01	0.0003066913	Africa
Africa|hCoV-19/DRC/6743/2020|EPI ISL 495635|B.1.149|Democratic Republic of the Congo|2020-05-11	Africa|hCoV-19/South Africa/KRISP-K001348/2020|EPI ISL 515833|B.1.5|South Africa|2020-07-01	0.0002827725	Africa
Africa|hCoV-19/DRC/6783/2020|EPI ISL 496501|B.1.149|Democratic Republic of the Congo|2020-05-11	Africa|hCoV-19/South Africa/KRISP-K001348/2020|EPI ISL 515833|B.1.5|South Africa|2020-07-01	0.0003513536	Africa
Africa|hCoV-19/DRC/6784/2020|EPI ISL 495636|B.1|Democratic Republic of the Congo|2020-05-11	Africa|hCoV-19/South Africa/KRISP-K001348/2020|EPI ISL 515833|B.1.5|South Africa|2020-07-01	0.0002721368	Africa
Africa|hCoV-19/DRC/6786/2020|EPI ISL 495637|B.1.178|Democratic Republic of the Congo|2020-05-11	Africa|hCoV-19/South Africa/KRISP-K001348/2020|EPI ISL 515833|B.1.5|South Africa|2020-07-01	0.0003751324	Africa
Africa|hCoV-19/DRC/6791/2020|EPI ISL 495638|B.1.178|Democratic Republic of the Congo|2020-05-11	Africa|hCoV-19/South Africa/KRISP-K001348/2020|EPI ISL 515833|B.1.5|South Africa|2020-07-01	0.0003423062	Africa
Africa|hCoV-19/DRC/6792/2020|EPI ISL 495639|B.1|Democratic Republic of the Congo|2020-05-11	Africa|hCoV-19/South Africa/KRISP-K001348/2020|EPI ISL 515833|B.1.5|South Africa|2020-07-01	0.0002851244	Africa
Africa|hCoV-19/DRC/6801/2020|EPI ISL 514111|B.1|Democratic Republic of the Congo|2020-05-11	Africa|hCoV-19/South Africa/KRISP-K001348/2020|EPI ISL 515833|B.1.5|South Africa|2020-07-01	0.0005158905	Africa
Africa|hCoV-19/DRC/6853/2020|EPI ISL 496502|B.1.214|Democratic Republic of the Congo|2020-05-11	Africa|hCoV-19/South Africa/KRISP-K001348/2020|EPI ISL 515833|B.1.5|South Africa|2020-07-01	0.0003115213	Africa
Africa|hCoV-19/DRC/6854/2020|EPI ISL 496503|B.1|Democratic Republic of the Congo|2020-05-11	Africa|hCoV-19/South Africa/KRISP-K001348/2020|EPI ISL 515833|B.1.5|South Africa|2020-07-01	0.0004934778	Africa
Africa|hCoV-19/DRC/6875/2020|EPI ISL 496504|B.1|Democratic Republic of the Congo|2020-05-11	Africa|hCoV-19/South Africa/KRISP-K001348/2020|EPI ISL 515833|B.1.5|South Africa|2020-07-01	0.0003067059	Africa
Africa|hCoV-19/DRC/7042/2020|EPI ISL 513592|B.1.214|Democratic Republic of the Congo|2020-05-12	Africa|hCoV-19/South Africa/KRISP-K001348/2020|EPI ISL 515833|B.1.5|South Africa|2020-07-01	0.0003398615	Africa
Africa|hCoV-19/DRC/7061/2020|EPI ISL 513593|B.1|Democratic Republic of the Congo|2020-05-12	Africa|hCoV-19/South Africa/KRISP-K001348/2020|EPI ISL 515833|B.1.5|South Africa|2020-07-01	0.0002817739	Africa
Africa|hCoV-19/DRC/7140/2020|EPI ISL 513594|B.1.214|Democratic Republic of the Congo|2020-05-12	Africa|hCoV-19/South Africa/KRISP-K001348/2020|EPI ISL 515833|B.1.5|South Africa|2020-07-01	0.0004491516	Africa
Africa|hCoV-19/DRC/7200/2020|EPI ISL 514112|B.1|Democratic Republic of the Congo|2020-05-13	Africa|hCoV-19/South Africa/KRISP-K001348/2020|EPI ISL 515833|B.1.5|South Africa|2020-07-01	0.0004407862	Africa
Africa|hCoV-19/DRC/7211/2020|EPI ISL 514122|B.1.149|Democratic Republic of the Congo|2020-05-13	Africa|hCoV-19/South Africa/KRISP-K001348/2020|EPI ISL 515833|B.1.5|South Africa|2020-07-01	0.0004083902	Africa
Africa|hCoV-19/DRC/7248/2020|EPI ISL 514123|B.1|Democratic Republic of the Congo|2020-05-13	Africa|hCoV-19/South Africa/KRISP-K001348/2020|EPI ISL 515833|B.1.5|South Africa|2020-07-01	0.0002783333	Africa
Africa|hCoV-19/DRC/7255/2020|EPI ISL 514124|B.1.149|Democratic Republic of the Congo|2020-05-13	Africa|hCoV-19/South Africa/KRISP-K001348/2020|EPI ISL 515833|B.1.5|South Africa|2020-07-01	0.0004461596	Africa
Africa|hCoV-19/DRC/73/2020|EPI ISL 417941|B.1.178|Democratic Republic of the Congo|2020-03-18	Africa|hCoV-19/South Africa/KRISP-K001348/2020|EPI ISL 515833|B.1.5|South Africa|2020-07-01	0.0002377915	Africa
Africa|hCoV-19/DRC/7386/2020|EPI ISL 513595|B.1.5|Democratic Republic of the Congo|2020-05-14	Africa|hCoV-19/South Africa/KRISP-K001348/2020|EPI ISL 515833|B.1.5|South Africa|2020-07-01	0.0002099536	Africa
Africa|hCoV-19/DRC/7430/2020|EPI ISL 496517|B.1.1.1|Democratic Republic of the Congo|2020-05-14	Africa|hCoV-19/South Africa/KRISP-K001348/2020|EPI ISL 515833|B.1.5|South Africa|2020-07-01	0.0006096347	Africa
Africa|hCoV-19/DRC/7434/2020|EPI ISL 513621|B.1.1.1|Democratic Republic of the Congo|2020-05-14	Africa|hCoV-19/South Africa/KRISP-K001348/2020|EPI ISL 515833|B.1.5|South Africa|2020-07-01	0.0005924498	Africa
Africa|hCoV-19/DRC/7471/2020|EPI ISL 513596|B.1.214|Democratic Republic of the Congo|2020-05-14	Africa|hCoV-19/South Africa/KRISP-K001348/2020|EPI ISL 515833|B.1.5|South Africa|2020-07-01	0.0004449602	Africa
Africa|hCoV-19/DRC/7488/2020|EPI ISL 514113|B.1.1|Democratic Republic of the Congo|2020-05-14	Africa|hCoV-19/South Africa/KRISP-K001348/2020|EPI ISL 515833|B.1.5|South Africa|2020-07-01	0.0003066401	Africa
Africa|hCoV-19/DRC/7713/2020|EPI ISL 495640|B.1|Democratic Republic of the Congo|2020-05-14	Africa|hCoV-19/South Africa/KRISP-K001348/2020|EPI ISL 515833|B.1.5|South Africa|2020-07-01	0.0004890137	Africa
Africa|hCoV-19/DRC/7864/2020|EPI ISL 496505|B.1.214|Democratic Republic of the Congo|2020-05-15	Africa|hCoV-19/South Africa/KRISP-K001348/2020|EPI ISL 515833|B.1.5|South Africa|2020-07-01	0.0004164786	Africa
Africa|hCoV-19/DRC/7920/2020|EPI ISL 495641|B.1|Democratic Republic of the Congo|2020-05-15	Africa|hCoV-19/South Africa/KRISP-K001348/2020|EPI ISL 515833|B.1.5|South Africa|2020-07-01	0.0004434467	Africa
Africa|hCoV-19/DRC/80/2020|EPI ISL 417942|B.1.178|Democratic Republic of the Congo|2020-03-18	Africa|hCoV-19/South Africa/KRISP-K001348/2020|EPI ISL 515833|B.1.5|South Africa|2020-07-01	0.0002362748	Africa
Africa|hCoV-19/DRC/8018/2020|EPI ISL 514125|B.1.5|Democratic Republic of the Congo|2020-05-15	Africa|hCoV-19/South Africa/KRISP-K001348/2020|EPI ISL 515833|B.1.5|South Africa|2020-07-01	0.0003883032	Africa
Africa|hCoV-19/DRC/81/2020|EPI ISL 417944|B.1.9|Democratic Republic of the Congo|2020-03-18	Africa|hCoV-19/South Africa/KRISP-K001348/2020|EPI ISL 515833|B.1.5|South Africa|2020-07-01	0.0003386219	Africa
Africa|hCoV-19/DRC/82/2020|EPI ISL 417946|B.1.5|Democratic Republic of the Congo|2020-03-18	Africa|hCoV-19/South Africa/KRISP-K001348/2020|EPI ISL 515833|B.1.5|South Africa|2020-07-01	0.0002016279	Africa
Africa|hCoV-19/DRC/94/2020|EPI ISL 417947|B.1|Democratic Republic of the Congo|2020-03-19	Africa|hCoV-19/South Africa/KRISP-K001348/2020|EPI ISL 515833|B.1.5|South Africa|2020-07-01	0.0002353424	Africa
Africa|hCoV-19/DRC/998/2020|EPI ISL 429254|B.1|Democratic Republic of the Congo|2020-04-03	Africa|hCoV-19/South Africa/KRISP-K001348/2020|EPI ISL 515833|B.1.5|South Africa|2020-07-01	0.0002835008	Africa
Africa|hCoV-19/DRC/KN-0038/2020|EPI ISL 417434|B.1.128|Democratic Republic of the Congo|2020-03-14	Africa|hCoV-19/South Africa/KRISP-K001348/2020|EPI ISL 515833|B.1.5|South Africa|2020-07-01	0.0003528462	Africa
Africa|hCoV-19/DRC/KN-0054/2020|EPI ISL 417437|B.1.178|Democratic Republic of the Congo|2020-03-17	Africa|hCoV-19/South Africa/KRISP-K001348/2020|EPI ISL 515833|B.1.5|South Africa|2020-07-01	0.0002691735	Africa
Africa|hCoV-19/DRC/KN-0058/2020|EPI ISL 417438|B.1|Democratic Republic of the Congo|2020-03-17	Africa|hCoV-19/South Africa/KRISP-K001348/2020|EPI ISL 515833|B.1.5|South Africa|2020-07-01	0.0002373851	Africa
Africa|hCoV-19/DRC/KN-0060/2020|EPI ISL 417440|B.1|Democratic Republic of the Congo|2020-03-17	Africa|hCoV-19/South Africa/KRISP-K001348/2020|EPI ISL 515833|B.1.5|South Africa|2020-07-01	0.0002693874	Africa
Africa|hCoV-19/DRC/KN-0070/2020|EPI ISL 417441|B.1.178|Democratic Republic of the Congo|2020-03-17	Africa|hCoV-19/South Africa/KRISP-K001348/2020|EPI ISL 515833|B.1.5|South Africa|2020-07-01	0.0002409420	Africa
Africa|hCoV-19/DRC/KN-0072/2020|EPI ISL 417442|B.1.178|Democratic Republic of the Congo|2020-03-18	Africa|hCoV-19/South Africa/KRISP-K001348/2020|EPI ISL 515833|B.1.5|South Africa|2020-07-01	0.0002364503	Africa
Africa|hCoV-19/DRC/KN-13/2020|EPI ISL 414647|B.1|Democratic Republic of the Congo|2020-03-09	Africa|hCoV-19/South Africa/KRISP-K001348/2020|EPI ISL 515833|B.1.5|South Africa|2020-07-01	0.0002081621	Africa
Africa|hCoV-19/Egypt/Army-MCL001/2020|EPI ISL 510526|B.1|Egypt|2020-06-01	Africa|hCoV-19/South Africa/KRISP-K001348/2020|EPI ISL 515833|B.1.5|South Africa|2020-07-01	0.0003697291	Africa
Africa|hCoV-19/Egypt/C-CU001a-S1/2020|EPI ISL 529031|B.1.255|Egypt|2020-05-19	Africa|hCoV-19/South Africa/KRISP-K001348/2020|EPI ISL 515833|B.1.5|South Africa|2020-07-01	0.0004034320	Africa
Africa|hCoV-19/Egypt/C-CU002b-S3/2020|EPI ISL 529032|B.1.1.1|Egypt|2020-06-19	Africa|hCoV-19/South Africa/KRISP-K001348/2020|EPI ISL 515833|B.1.5|South Africa|2020-07-01	0.0006388123	Africa
Africa|hCoV-19/Egypt/C-VSVRI-SERVAC/2020|EPI ISL 528386|B.1.255|Egypt|2020-08-22	Africa|hCoV-19/South Africa/KRISP-K001348/2020|EPI ISL 515833|B.1.5|South Africa|2020-07-01	0.0002352712	Africa
Africa|hCoV-19/Egypt/CUNCI-7I028/2020|EPI ISL 524426|B.1.255|Egypt|2020-07-19	Africa|hCoV-19/South Africa/KRISP-K001348/2020|EPI ISL 515833|B.1.5|South Africa|2020-07-01	0.0002352712	Africa
Africa|hCoV-19/Egypt/CUNCI-HGC002/2020|EPI ISL 468045|B.1|Egypt|2020-05-02	Africa|hCoV-19/South Africa/KRISP-K001348/2020|EPI ISL 515833|B.1.5|South Africa|2020-07-01	0.0002354825	Africa
Africa|hCoV-19/Egypt/CUNCI-HGC004/2020|EPI ISL 468048|B.1|Egypt|2020-05-02	Africa|hCoV-19/South Africa/KRISP-K001348/2020|EPI ISL 515833|B.1.5|South Africa|2020-07-01	0.0002354192	Africa
Africa|hCoV-19/Egypt/CUNCI-HGC005/2020|EPI ISL 468052|B.1|Egypt|2020-05-02	Africa|hCoV-19/South Africa/KRISP-K001348/2020|EPI ISL 515833|B.1.5|South Africa|2020-07-01	0.0003027102	Africa
Africa|hCoV-19/Egypt/CUNCI-HGC006/2020|EPI ISL 468050|B.1|Egypt|2020-05-02	Africa|hCoV-19/South Africa/KRISP-K001348/2020|EPI ISL 515833|B.1.5|South Africa|2020-07-01	0.0003026533	Africa
Africa|hCoV-19/Egypt/CUNCI-HGC007-2/2020|EPI ISL 468054|B.1|Egypt|2020-05-02	Africa|hCoV-19/South Africa/KRISP-K001348/2020|EPI ISL 515833|B.1.5|South Africa|2020-07-01	0.0003362283	Africa
Africa|hCoV-19/Egypt/CUNCI-HGC007/2020|EPI ISL 468046|B.1|Egypt|2020-05-02	Africa|hCoV-19/South Africa/KRISP-K001348/2020|EPI ISL 515833|B.1.5|South Africa|2020-07-01	0.0003027042	Africa
Africa|hCoV-19/Egypt/CUNCI-HGC008/2020|EPI ISL 468044|B.1|Egypt|2020-05-02	Africa|hCoV-19/South Africa/KRISP-K001348/2020|EPI ISL 515833|B.1.5|South Africa|2020-07-01	0.0003027143	Africa
Africa|hCoV-19/Egypt/CUNCI-HGC009/2020|EPI ISL 468053|B.1|Egypt|2020-05-02	Africa|hCoV-19/South Africa/KRISP-K001348/2020|EPI ISL 515833|B.1.5|South Africa|2020-07-01	0.0002355142	Africa
Africa|hCoV-19/Egypt/CUNCI-HGC010/2020|EPI ISL 468055|B.1.247|Egypt|2020-05-02	Africa|hCoV-19/South Africa/KRISP-K001348/2020|EPI ISL 515833|B.1.5|South Africa|2020-07-01	0.0004709189	Africa
Africa|hCoV-19/Egypt/CUNCI-HGC011/2020|EPI ISL 468059|B.1|Egypt|2020-05-02	Africa|hCoV-19/South Africa/KRISP-K001348/2020|EPI ISL 515833|B.1.5|South Africa|2020-07-01	0.0003027317	Africa
Africa|hCoV-19/Egypt/CUNCI-HGC012/2020|EPI ISL 468051|B.1.255|Egypt|2020-05-02	Africa|hCoV-19/South Africa/KRISP-K001348/2020|EPI ISL 515833|B.1.5|South Africa|2020-07-01	0.0004372894	Africa
Africa|hCoV-19/Egypt/CUNCI-HGC013/2020|EPI ISL 468047|B.1.201|Egypt|2020-05-02	Africa|hCoV-19/South Africa/KRISP-K001348/2020|EPI ISL 515833|B.1.5|South Africa|2020-07-01	0.0003700028	Africa
Africa|hCoV-19/Egypt/CUNCI-HGC014/2020|EPI ISL 468060|B.1.5|Egypt|2020-05-02	Africa|hCoV-19/South Africa/KRISP-K001348/2020|EPI ISL 515833|B.1.5|South Africa|2020-07-01	0.0001681780	Africa
Africa|hCoV-19/Egypt/CUNCI-HGC015/2020|EPI ISL 468056|B.1|Egypt|2020-05-02	Africa|hCoV-19/South Africa/KRISP-K001348/2020|EPI ISL 515833|B.1.5|South Africa|2020-07-01	0.0001681724	Africa
Africa|hCoV-19/Egypt/CUNCI-HGC016/2020|EPI ISL 468058|B.1|Egypt|2020-05-02	Africa|hCoV-19/South Africa/KRISP-K001348/2020|EPI ISL 515833|B.1.5|South Africa|2020-07-01	0.0003033059	Africa
Africa|hCoV-19/Egypt/CUNCI-HGC021/2020|EPI ISL 468061|B.1|Egypt|2020-05-02	Africa|hCoV-19/South Africa/KRISP-K001348/2020|EPI ISL 515833|B.1.5|South Africa|2020-07-01	0.0003031557	Africa
Africa|hCoV-19/Egypt/CUNCI-HGC023/2020|EPI ISL 468057|B.1.5|Egypt|2020-05-02	Africa|hCoV-19/South Africa/KRISP-K001348/2020|EPI ISL 515833|B.1.5|South Africa|2020-07-01	0.0002018360	Africa
Africa|hCoV-19/Egypt/CUNCI-HGC028/2020|EPI ISL 468062|B.1|Egypt|2020-05-02	Africa|hCoV-19/South Africa/KRISP-K001348/2020|EPI ISL 515833|B.1.5|South Africa|2020-07-01	0.0003706510	Africa
Africa|hCoV-19/Egypt/CUNCI-HGC3I011/2020|EPI ISL 479697|B.1|Egypt|2020-06-02	Africa|hCoV-19/South Africa/KRISP-K001348/2020|EPI ISL 515833|B.1.5|South Africa|2020-07-01	0.0003025078	Africa
Africa|hCoV-19/Egypt/CUNCI-HGC3I012/2020|EPI ISL 479693|B.1.255|Egypt|2020-06-02	Africa|hCoV-19/South Africa/KRISP-K001348/2020|EPI ISL 515833|B.1.5|South Africa|2020-07-01	0.0004369661	Africa
Africa|hCoV-19/Egypt/CUNCI-HGC3I013/2020|EPI ISL 479694|B.1.201|Egypt|2020-06-02	Africa|hCoV-19/South Africa/KRISP-K001348/2020|EPI ISL 515833|B.1.5|South Africa|2020-07-01	0.0003697293	Africa
Africa|hCoV-19/Egypt/CUNCI-HGC3I014/2020|EPI ISL 479696|B.1.5|Egypt|2020-06-02	Africa|hCoV-19/South Africa/KRISP-K001348/2020|EPI ISL 515833|B.1.5|South Africa|2020-07-01	0.0001680480	Africa
Africa|hCoV-19/Egypt/CUNCI-HGC3I02/2020|EPI ISL 479686|B.1|Egypt|2020-06-02	Africa|hCoV-19/South Africa/KRISP-K001348/2020|EPI ISL 515833|B.1.5|South Africa|2020-07-01	0.0002689049	Africa
Africa|hCoV-19/Egypt/CUNCI-HGC3I023/2020|EPI ISL 479695|B.1.5|Egypt|2020-06-02	Africa|hCoV-19/South Africa/KRISP-K001348/2020|EPI ISL 515833|B.1.5|South Africa|2020-07-01	0.0002016868	Africa
Africa|hCoV-19/Egypt/CUNCI-HGC3I025/2020|EPI ISL 479691|B.1|Egypt|2020-06-02	Africa|hCoV-19/South Africa/KRISP-K001348/2020|EPI ISL 515833|B.1.5|South Africa|2020-07-01	0.0003361593	Africa
Africa|hCoV-19/Egypt/CUNCI-HGC3I03/2020|EPI ISL 479687|B.1|Egypt|2020-06-02	Africa|hCoV-19/South Africa/KRISP-K001348/2020|EPI ISL 515833|B.1.5|South Africa|2020-07-01	0.0003024804	Africa
Africa|hCoV-19/Egypt/CUNCI-HGC3I05/2020|EPI ISL 479690|B.1|Egypt|2020-06-02	Africa|hCoV-19/South Africa/KRISP-K001348/2020|EPI ISL 515833|B.1.5|South Africa|2020-07-01	0.0003024864	Africa
Africa|hCoV-19/Egypt/CUNCI-HGC3I06/2020|EPI ISL 479688|B.1|Egypt|2020-06-02	Africa|hCoV-19/South Africa/KRISP-K001348/2020|EPI ISL 515833|B.1.5|South Africa|2020-07-01	0.0003024905	Africa
Africa|hCoV-19/Egypt/CUNCI-HGC3I08/2020|EPI ISL 479698|B.1|Egypt|2020-06-02	Africa|hCoV-19/South Africa/KRISP-K001348/2020|EPI ISL 515833|B.1.5|South Africa|2020-07-01	0.0003024905	Africa
Africa|hCoV-19/Egypt/CUNCI-HGC3I09/2020|EPI ISL 479692|B.1|Egypt|2020-06-02	Africa|hCoV-19/South Africa/KRISP-K001348/2020|EPI ISL 515833|B.1.5|South Africa|2020-07-01	0.0002353400	Africa
Africa|hCoV-19/Egypt/CUNCI-HGC4I003/2020|EPI ISL 479699|B.1.1.247|Egypt|2020-06-02	Africa|hCoV-19/South Africa/KRISP-K001348/2020|EPI ISL 515833|B.1.5|South Africa|2020-07-01	0.0005043186	Africa
Africa|hCoV-19/Egypt/CUNCI-HGC4I004/2020|EPI ISL 479700|B.1.1.296|Egypt|2020-06-02	Africa|hCoV-19/South Africa/KRISP-K001348/2020|EPI ISL 515833|B.1.5|South Africa|2020-07-01	0.0004033898	Africa
Africa|hCoV-19/Egypt/CUNCI-HGC4I015/2020|EPI ISL 479728|B.1.1.123|Egypt|2020-06-02	Africa|hCoV-19/South Africa/KRISP-K001348/2020|EPI ISL 515833|B.1.5|South Africa|2020-07-01	0.0004370966	Africa
Africa|hCoV-19/Egypt/CUNCI-HGC4I022/2020|EPI ISL 479705|B.1.1|Egypt|2020-06-02	Africa|hCoV-19/South Africa/KRISP-K001348/2020|EPI ISL 515833|B.1.5|South Africa|2020-07-01	0.0005379508	Africa
Africa|hCoV-19/Egypt/CUNCI-HGC4I023/2020|EPI ISL 479729|B.1.1.247|Egypt|2020-06-02	Africa|hCoV-19/South Africa/KRISP-K001348/2020|EPI ISL 515833|B.1.5|South Africa|2020-07-01	0.0003698660	Africa
Africa|hCoV-19/Egypt/CUNCI-HGC4I025/2020|EPI ISL 479706|B.1.255|Egypt|2020-06-02	Africa|hCoV-19/South Africa/KRISP-K001348/2020|EPI ISL 515833|B.1.5|South Africa|2020-07-01	0.0003697330	Africa
Africa|hCoV-19/Egypt/CUNCI-HGC4I026/2020|EPI ISL 479702|B.1|Egypt|2020-06-02	Africa|hCoV-19/South Africa/KRISP-K001348/2020|EPI ISL 515833|B.1.5|South Africa|2020-07-01	0.0004373820	Africa
Africa|hCoV-19/Egypt/CUNCI-HGC4I029/2020|EPI ISL 479701|B.1.1.1|Egypt|2020-06-02	Africa|hCoV-19/South Africa/KRISP-K001348/2020|EPI ISL 515833|B.1.5|South Africa|2020-07-01	0.0005715786	Africa
Africa|hCoV-19/Egypt/CUNCI-HGC4I030/2020|EPI ISL 479703|B.1|Egypt|2020-06-02	Africa|hCoV-19/South Africa/KRISP-K001348/2020|EPI ISL 515833|B.1.5|South Africa|2020-07-01	0.0003697219	Africa
Africa|hCoV-19/Egypt/CUNCI-HGC4I031/2020|EPI ISL 479707|B.1.1.1|Egypt|2020-06-02	Africa|hCoV-19/South Africa/KRISP-K001348/2020|EPI ISL 515833|B.1.5|South Africa|2020-07-01	0.0006388338	Africa
Africa|hCoV-19/Egypt/CUNCI-HGC4I032/2020|EPI ISL 479709|B.1.1|Egypt|2020-06-02	Africa|hCoV-19/South Africa/KRISP-K001348/2020|EPI ISL 515833|B.1.5|South Africa|2020-07-01	0.0004037426	Africa
Africa|hCoV-19/Egypt/CUNCI-HGC4I033/2020|EPI ISL 479704|B.1|Egypt|2020-06-02	Africa|hCoV-19/South Africa/KRISP-K001348/2020|EPI ISL 515833|B.1.5|South Africa|2020-07-01	0.0002689229	Africa
Africa|hCoV-19/Egypt/CUNCI-HGC4I034/2020|EPI ISL 479708|B.1.255|Egypt|2020-06-02	Africa|hCoV-19/South Africa/KRISP-K001348/2020|EPI ISL 515833|B.1.5|South Africa|2020-07-01	0.0002352475	Africa
Africa|hCoV-19/Egypt/CUNCI-HGC5I001/2020|EPI ISL 479710|B.1.1|Egypt|2020-06-02	Africa|hCoV-19/South Africa/KRISP-K001348/2020|EPI ISL 515833|B.1.5|South Africa|2020-07-01	0.0002689989	Africa
Africa|hCoV-19/Egypt/CUNCI-HGC5I003/2020|EPI ISL 479711|B.1|Egypt|2020-06-02	Africa|hCoV-19/South Africa/KRISP-K001348/2020|EPI ISL 515833|B.1.5|South Africa|2020-07-01	0.0002688958	Africa
Africa|hCoV-19/Egypt/CUNCI-HGC5I010/2020|EPI ISL 479730|B.1.1|Egypt|2020-06-02	Africa|hCoV-19/South Africa/KRISP-K001348/2020|EPI ISL 515833|B.1.5|South Africa|2020-07-01	0.0003362622	Africa
Africa|hCoV-19/Egypt/CUNCI-HGC5I011/2020|EPI ISL 479712|B.1.1|Egypt|2020-06-02	Africa|hCoV-19/South Africa/KRISP-K001348/2020|EPI ISL 515833|B.1.5|South Africa|2020-07-01	0.0002689627	Africa
Africa|hCoV-19/Egypt/CUNCI-HGC5I012/2020|EPI ISL 479713|B.1.1|Egypt|2020-06-02	Africa|hCoV-19/South Africa/KRISP-K001348/2020|EPI ISL 515833|B.1.5|South Africa|2020-07-01	0.0003025078	Africa
Africa|hCoV-19/Egypt/CUNCI-HGC5I014/2020|EPI ISL 479714|B.1.255|Egypt|2020-06-02	Africa|hCoV-19/South Africa/KRISP-K001348/2020|EPI ISL 515833|B.1.5|South Africa|2020-07-01	0.0003697454	Africa
Africa|hCoV-19/Egypt/CUNCI-HGC5I015/2020|EPI ISL 475722|B.1.255|Egypt|2020-05-02	Africa|hCoV-19/South Africa/KRISP-K001348/2020|EPI ISL 515833|B.1.5|South Africa|2020-07-01	0.0004371952	Africa
Africa|hCoV-19/Egypt/CUNCI-HGC5I016/2020|EPI ISL 479731|B.1|Egypt|2020-06-02	Africa|hCoV-19/South Africa/KRISP-K001348/2020|EPI ISL 515833|B.1.5|South Africa|2020-07-01	0.0002689022	Africa
Africa|hCoV-19/Egypt/CUNCI-HGC5I022/2020|EPI ISL 479715|B.1.1|Egypt|2020-06-02	Africa|hCoV-19/South Africa/KRISP-K001348/2020|EPI ISL 515833|B.1.5|South Africa|2020-07-01	0.0003361379	Africa
Africa|hCoV-19/Egypt/CUNCI-HGC5I025/2020|EPI ISL 479716|A|Egypt|2020-06-02	Africa|hCoV-19/South Africa/KRISP-K001348/2020|EPI ISL 515833|B.1.5|South Africa|2020-07-01	0.0002020623	Africa
Africa|hCoV-19/Egypt/CUNCI-HGC5I026/2020|EPI ISL 479735|B.1.5|Egypt|2020-06-02	Africa|hCoV-19/South Africa/KRISP-K001348/2020|EPI ISL 515833|B.1.5|South Africa|2020-07-01	0.0003699107	Africa
Africa|hCoV-19/Egypt/CUNCI-HGC5I029/2020|EPI ISL 479734|B.1|Egypt|2020-06-02	Africa|hCoV-19/South Africa/KRISP-K001348/2020|EPI ISL 515833|B.1.5|South Africa|2020-07-01	0.0002689410	Africa
Africa|hCoV-19/Egypt/CUNCI-HGC5I030/2020|EPI ISL 479721|B.1.5|Egypt|2020-06-02	Africa|hCoV-19/South Africa/KRISP-K001348/2020|EPI ISL 515833|B.1.5|South Africa|2020-07-01	0.0001680706	Africa
Africa|hCoV-19/Egypt/CUNCI-HGC5I033/2020|EPI ISL 479717|B.1.5|Egypt|2020-06-02	Africa|hCoV-19/South Africa/KRISP-K001348/2020|EPI ISL 515833|B.1.5|South Africa|2020-07-01	0.0001680932	Africa
Africa|hCoV-19/Egypt/CUNCI-HGC5I034/2020|EPI ISL 479720|B.1.5|Egypt|2020-06-02	Africa|hCoV-19/South Africa/KRISP-K001348/2020|EPI ISL 515833|B.1.5|South Africa|2020-07-01	0.0002352633	Africa
Africa|hCoV-19/Egypt/CUNCI-HGC6I002/2020|EPI ISL 479719|B.1.1.1|Egypt|2020-06-02	Africa|hCoV-19/South Africa/KRISP-K001348/2020|EPI ISL 515833|B.1.5|South Africa|2020-07-01	0.0005379093	Africa
Africa|hCoV-19/Egypt/CUNCI-HGC6I003/2020|EPI ISL 479718|B.1.5|Egypt|2020-06-02	Africa|hCoV-19/South Africa/KRISP-K001348/2020|EPI ISL 515833|B.1.5|South Africa|2020-07-01	0.0002688985	Africa
Africa|hCoV-19/Egypt/CUNCI-HGC6I007/2020|EPI ISL 479722|B.1|Egypt|2020-06-02	Africa|hCoV-19/South Africa/KRISP-K001348/2020|EPI ISL 515833|B.1.5|South Africa|2020-07-01	0.0002353353	Africa
Africa|hCoV-19/Egypt/CUNCI-HGC6I010/2020|EPI ISL 478672|B.1|Egypt|2020-06-02	Africa|hCoV-19/South Africa/KRISP-K001348/2020|EPI ISL 515833|B.1.5|South Africa|2020-07-01	0.0003697045	Africa
Africa|hCoV-19/Egypt/CUNCI-HGC6I011/2020|EPI ISL 479727|A|Egypt|2020-06-02	Africa|hCoV-19/South Africa/KRISP-K001348/2020|EPI ISL 515833|B.1.5|South Africa|2020-07-01	0.0007061081	Africa
Africa|hCoV-19/Egypt/CUNCI-HGC6I015/2020|EPI ISL 479725|B.1.1|Egypt|2020-06-02	Africa|hCoV-19/South Africa/KRISP-K001348/2020|EPI ISL 515833|B.1.5|South Africa|2020-07-01	0.0004369867	Africa
Africa|hCoV-19/Egypt/CUNCI-HGC6I016/2020|EPI ISL 475723|B.1.247|Egypt|2020-06-02	Africa|hCoV-19/South Africa/KRISP-K001348/2020|EPI ISL 515833|B.1.5|South Africa|2020-07-01	0.0004709999	Africa
Africa|hCoV-19/Egypt/CUNCI-HGC6I024/2020|EPI ISL 479732|B.1.1.247|Egypt|2020-06-02	Africa|hCoV-19/South Africa/KRISP-K001348/2020|EPI ISL 515833|B.1.5|South Africa|2020-07-01	0.0004038473	Africa
Africa|hCoV-19/Egypt/CUNCI-HGC6I026/2020|EPI ISL 479724|B.1.1.1|Egypt|2020-06-02	Africa|hCoV-19/South Africa/KRISP-K001348/2020|EPI ISL 515833|B.1.5|South Africa|2020-07-01	0.0005715401	Africa
Africa|hCoV-19/Egypt/CUNCI-HGC6I029/2020|EPI ISL 477161|B.1.255|Egypt|2020-06-02	Africa|hCoV-19/South Africa/KRISP-K001348/2020|EPI ISL 515833|B.1.5|South Africa|2020-07-01	0.0003697206	Africa
Africa|hCoV-19/Egypt/CUNCI-HGC6I031/2020|EPI ISL 475724|B.1.1.1|Egypt|2020-06-02	Africa|hCoV-19/South Africa/KRISP-K001348/2020|EPI ISL 515833|B.1.5|South Africa|2020-07-01	0.0005382403	Africa
Africa|hCoV-19/Egypt/CUNCI-HGC6I032/2020|EPI ISL 479733|B.1.1.1|Egypt|2020-06-02	Africa|hCoV-19/South Africa/KRISP-K001348/2020|EPI ISL 515833|B.1.5|South Africa|2020-07-01	0.0005379816	Africa
Africa|hCoV-19/Egypt/CUNCI-HGC6I033/2020|EPI ISL 479723|B.1.1.1|Egypt|2020-06-02	Africa|hCoV-19/South Africa/KRISP-K001348/2020|EPI ISL 515833|B.1.5|South Africa|2020-07-01	0.0005379581	Africa
Africa|hCoV-19/Egypt/CUNCI-HGC7I01/2020|EPI ISL 529141|B.1|Egypt|2020-07-19	Africa|hCoV-19/South Africa/KRISP-K001348/2020|EPI ISL 515833|B.1.5|South Africa|2020-07-01	0.0004033979	Africa
Africa|hCoV-19/Egypt/CUNCI-HGC7I02/2020|EPI ISL 529142|A|Egypt|2020-07-19	Africa|hCoV-19/South Africa/KRISP-K001348/2020|EPI ISL 515833|B.1.5|South Africa|2020-07-01	0.0006725155	Africa
Africa|hCoV-19/Egypt/CUNCI-HGC7I07/2020|EPI ISL 529145|B.1|Egypt|2020-07-19	Africa|hCoV-19/South Africa/KRISP-K001348/2020|EPI ISL 515833|B.1.5|South Africa|2020-07-01	0.0003697827	Africa
Africa|hCoV-19/Egypt/EGY-020/2020|EPI ISL 526975|B.1|Egypt|2020-08-14	Africa|hCoV-19/South Africa/KRISP-K001348/2020|EPI ISL 515833|B.1.5|South Africa|2020-07-01	0.0003697293	Africa
Africa|hCoV-19/Egypt/EGY-041/2020|EPI ISL 526997|B.1|Egypt|2020-08-22	Africa|hCoV-19/South Africa/KRISP-K001348/2020|EPI ISL 515833|B.1.5|South Africa|2020-07-01	0.0003697293	Africa
Africa|hCoV-19/Egypt/EGY-S031/2020|EPI ISL 526986|B.1|Egypt|2020-08-17	Africa|hCoV-19/South Africa/KRISP-K001348/2020|EPI ISL 515833|B.1.5|South Africa|2020-07-01	0.0003697293	Africa
Africa|hCoV-19/Egypt/HCoV2-Egy-002/2020|EPI ISL 510532|B.1|Egypt|2020-06-02	Africa|hCoV-19/South Africa/KRISP-K001348/2020|EPI ISL 515833|B.1.5|South Africa|2020-07-01	0.0003697293	Africa
Africa|hCoV-19/Egypt/MASRI-005/2020|EPI ISL 482759|B.1|Egypt|2020-04-30	Africa|hCoV-19/South Africa/KRISP-K001348/2020|EPI ISL 515833|B.1.5|South Africa|2020-07-01	0.0002352428	Africa
Africa|hCoV-19/Egypt/MASRI-007/2020|EPI ISL 482760|B.1|Egypt|2020-04-28	Africa|hCoV-19/South Africa/KRISP-K001348/2020|EPI ISL 515833|B.1.5|South Africa|2020-07-01	0.0003026664	Africa
Africa|hCoV-19/Egypt/MASRI-008/2020|EPI ISL 482761|B.1|Egypt|2020-04-30	Africa|hCoV-19/South Africa/KRISP-K001348/2020|EPI ISL 515833|B.1.5|South Africa|2020-07-01	0.0002366525	Africa
Africa|hCoV-19/Egypt/MASRI-009/2020|EPI ISL 483035|A|Egypt|2020-04-30	Africa|hCoV-19/South Africa/KRISP-K001348/2020|EPI ISL 515833|B.1.5|South Africa|2020-07-01	0.0005378696	Africa
Africa|hCoV-19/Egypt/MASRI-011/2020|EPI ISL 482762|B.1|Egypt|2020-05-05	Africa|hCoV-19/South Africa/KRISP-K001348/2020|EPI ISL 515833|B.1.5|South Africa|2020-07-01	0.0003025342	Africa
Africa|hCoV-19/Egypt/MASRI-012/2020|EPI ISL 482763|B.1|Egypt|2020-05-05	Africa|hCoV-19/South Africa/KRISP-K001348/2020|EPI ISL 515833|B.1.5|South Africa|2020-07-01	0.0002016326	Africa
Africa|hCoV-19/Egypt/MASRI-014/2020|EPI ISL 482765|B.1|Egypt|2020-04-30	Africa|hCoV-19/South Africa/KRISP-K001348/2020|EPI ISL 515833|B.1.5|South Africa|2020-07-01	0.0004370482	Africa
Africa|hCoV-19/Egypt/MASRI-015/2020|EPI ISL 482766|B.1.36|Egypt|2020-05-11	Africa|hCoV-19/South Africa/KRISP-K001348/2020|EPI ISL 515833|B.1.5|South Africa|2020-07-01	0.0005042390	Africa
Africa|hCoV-19/Egypt/MASRI-016/2020|EPI ISL 482767|B.1|Egypt|2020-05-11	Africa|hCoV-19/South Africa/KRISP-K001348/2020|EPI ISL 515833|B.1.5|South Africa|2020-07-01	0.0004373422	Africa
Africa|hCoV-19/Egypt/MASRI-018/2020|EPI ISL 483036|A|Egypt|2020-05-10	Africa|hCoV-19/South Africa/KRISP-K001348/2020|EPI ISL 515833|B.1.5|South Africa|2020-07-01	0.0006771820	Africa
Africa|hCoV-19/Egypt/MASRI-020/2020|EPI ISL 483037|B.1|Egypt|2020-05-13	Africa|hCoV-19/South Africa/KRISP-K001348/2020|EPI ISL 515833|B.1.5|South Africa|2020-07-01	0.0005094332	Africa
Africa|hCoV-19/Egypt/MASRI-022/2020|EPI ISL 482768|B.1.255|Egypt|2020-05-13	Africa|hCoV-19/South Africa/KRISP-K001348/2020|EPI ISL 515833|B.1.5|South Africa|2020-07-01	0.0004376687	Africa
Africa|hCoV-19/Egypt/MASRI-023/2020|EPI ISL 482769|B.1|Egypt|2020-05-11	Africa|hCoV-19/South Africa/KRISP-K001348/2020|EPI ISL 515833|B.1.5|South Africa|2020-07-01	0.0002355109	Africa
Africa|hCoV-19/Egypt/MASRI-024/2020|EPI ISL 482770|B.1|Egypt|2020-05-11	Africa|hCoV-19/South Africa/KRISP-K001348/2020|EPI ISL 515833|B.1.5|South Africa|2020-07-01	0.0003024834	Africa
Africa|hCoV-19/Egypt/MASRI-025/2020|EPI ISL 482771|B.1|Egypt|2020-05-10	Africa|hCoV-19/South Africa/KRISP-K001348/2020|EPI ISL 515833|B.1.5|South Africa|2020-07-01	0.0004371701	Africa
Africa|hCoV-19/Egypt/MASRI-026/2020|EPI ISL 482772|B.1|Egypt|2020-05-10	Africa|hCoV-19/South Africa/KRISP-K001348/2020|EPI ISL 515833|B.1.5|South Africa|2020-07-01	0.0003697864	Africa
Africa|hCoV-19/Egypt/MASRI-027/2020|EPI ISL 482773|B.1.1.123|Egypt|2020-05-08	Africa|hCoV-19/South Africa/KRISP-K001348/2020|EPI ISL 515833|B.1.5|South Africa|2020-07-01	0.0003705225	Africa
Africa|hCoV-19/Egypt/MASRI-028/2020|EPI ISL 483038|B.1|Egypt|2020-05-13	Africa|hCoV-19/South Africa/KRISP-K001348/2020|EPI ISL 515833|B.1.5|South Africa|2020-07-01	0.0003697256	Africa
Africa|hCoV-19/Egypt/MASRI-029/2020|EPI ISL 482774|B.1|Egypt|2020-05-13	Africa|hCoV-19/South Africa/KRISP-K001348/2020|EPI ISL 515833|B.1.5|South Africa|2020-07-01	0.0003024936	Africa
Africa|hCoV-19/Egypt/MASRI-10/2020|EPI ISL 475752|B.1.255|Egypt|2020-05	Africa|hCoV-19/South Africa/KRISP-K001348/2020|EPI ISL 515833|B.1.5|South Africa|2020-07-01	0.0004034657	Africa
Africa|hCoV-19/Egypt/MASRI-11/2020|EPI ISL 475753|B.1.36|Egypt|2020-05	Africa|hCoV-19/South Africa/KRISP-K001348/2020|EPI ISL 515833|B.1.5|South Africa|2020-07-01	0.0005378604	Africa
Africa|hCoV-19/Egypt/MASRI-14/2020|EPI ISL 475749|B.1|Egypt|2020-05	Africa|hCoV-19/South Africa/KRISP-K001348/2020|EPI ISL 515833|B.1.5|South Africa|2020-07-01	0.0002688777	Africa
Africa|hCoV-19/Egypt/MASRI-15/2020|EPI ISL 475750|B.1.1|Egypt|2020-05	Africa|hCoV-19/South Africa/KRISP-K001348/2020|EPI ISL 515833|B.1.5|South Africa|2020-07-01	0.0006090581	Africa
Africa|hCoV-19/Egypt/MASRI-2/2020|EPI ISL 475745|B.1|Egypt|2020-05	Africa|hCoV-19/South Africa/KRISP-K001348/2020|EPI ISL 515833|B.1.5|South Africa|2020-07-01	0.0003024732	Africa
Africa|hCoV-19/Egypt/MASRI-3/2020|EPI ISL 475746|A|Egypt|2020-05	Africa|hCoV-19/South Africa/KRISP-K001348/2020|EPI ISL 515833|B.1.5|South Africa|2020-07-01	0.0005715344	Africa
Africa|hCoV-19/Egypt/MASRI-6/2020|EPI ISL 475747|B.1.255|Egypt|2020-05	Africa|hCoV-19/South Africa/KRISP-K001348/2020|EPI ISL 515833|B.1.5|South Africa|2020-07-01	0.0003024733	Africa
Africa|hCoV-19/Egypt/MASRI-9/2020|EPI ISL 475751|B.1.1.1|Egypt|2020-05	Africa|hCoV-19/South Africa/KRISP-K001348/2020|EPI ISL 515833|B.1.5|South Africa|2020-07-01	0.0006726444	Africa
Africa|hCoV-19/Egypt/NRC-01/2020|EPI ISL 430820|B.1|Egypt|2020-03-18	Africa|hCoV-19/South Africa/KRISP-K001348/2020|EPI ISL 515833|B.1.5|South Africa|2020-07-01	0.0002699518	Africa
Africa|hCoV-19/Egypt/NRC-03/2020|EPI ISL 430819|B.1.246|Egypt|2020-03-18	Africa|hCoV-19/South Africa/KRISP-K001348/2020|EPI ISL 515833|B.1.5|South Africa|2020-07-01	0.0003034961	Africa
Africa|hCoV-19/Gabon/ITM-K011/2020|EPI ISL 539573|A|Gabon|2020-03-22	Africa|hCoV-19/South Africa/KRISP-K001348/2020|EPI ISL 515833|B.1.5|South Africa|2020-07-01	0.0005042307	Africa
Africa|hCoV-19/Gabon/ITM-K023/2020|EPI ISL 539574|B.1.178|Gabon|2020-03-27	Africa|hCoV-19/South Africa/KRISP-K001348/2020|EPI ISL 515833|B.1.5|South Africa|2020-07-01	0.0002688543	Africa
Africa|hCoV-19/Gabon/ITM-K027/2020|EPI ISL 539575|A|Gabon|2020-03-27	Africa|hCoV-19/South Africa/KRISP-K001348/2020|EPI ISL 515833|B.1.5|South Africa|2020-07-01	0.0005042189	Africa
Africa|hCoV-19/Gabon/ITM-K028/2020|EPI ISL 539576|B.1.292|Gabon|2020-03-27	Africa|hCoV-19/South Africa/KRISP-K001348/2020|EPI ISL 515833|B.1.5|South Africa|2020-07-01	0.0002688597	Africa
Africa|hCoV-19/Gambia/0214/2020|EPI ISL 471158|B.1|Gambia|2020-03-29	Africa|hCoV-19/South Africa/KRISP-K001348/2020|EPI ISL 515833|B.1.5|South Africa|2020-07-01	0.0004377440	Africa
Africa|hCoV-19/Gambia/0268/2020|EPI ISL 471159|B.1.1|Gambia|2020-03-21	Africa|hCoV-19/South Africa/KRISP-K001348/2020|EPI ISL 515833|B.1.5|South Africa|2020-07-01	0.0003054258	Africa
Africa|hCoV-19/Gambia/0278/2020|EPI ISL 471160|B.1.1|Gambia|2020-03-20	Africa|hCoV-19/South Africa/KRISP-K001348/2020|EPI ISL 515833|B.1.5|South Africa|2020-07-01	0.0002718687	Africa
Africa|hCoV-19/Gambia/0528/2020|EPI ISL 471161|B.1.1.293|Gambia|2020-04-30	Africa|hCoV-19/South Africa/KRISP-K001348/2020|EPI ISL 515833|B.1.5|South Africa|2020-07-01	0.0003447141	Africa
Africa|hCoV-19/Gambia/0531/2020|EPI ISL 471162|B.1.1.293|Gambia|2020-04-30	Africa|hCoV-19/South Africa/KRISP-K001348/2020|EPI ISL 515833|B.1.5|South Africa|2020-07-01	0.0003447380	Africa
Africa|hCoV-19/Gambia/0536/2020|EPI ISL 471163|B.1.1.293|Gambia|2020-04-30	Africa|hCoV-19/South Africa/KRISP-K001348/2020|EPI ISL 515833|B.1.5|South Africa|2020-07-01	0.0003361186	Africa
Africa|hCoV-19/Gambia/0547/2020|EPI ISL 471164|B.1.1.293|Gambia|2020-04-30	Africa|hCoV-19/South Africa/KRISP-K001348/2020|EPI ISL 515833|B.1.5|South Africa|2020-07-01	0.0003366504	Africa
Africa|hCoV-19/Gambia/0548/2020|EPI ISL 471165|B.1.5|Gambia|2020-04-30	Africa|hCoV-19/South Africa/KRISP-K001348/2020|EPI ISL 515833|B.1.5|South Africa|2020-07-01	0.0001739034	Africa
Africa|hCoV-19/Gambia/1090/2020|EPI ISL 471166|B.1.1|Gambia|2020-05-04	Africa|hCoV-19/South Africa/KRISP-K001348/2020|EPI ISL 515833|B.1.5|South Africa|2020-07-01	0.0003727442	Africa
Africa|hCoV-19/Gambia/1094/2020|EPI ISL 471167|B.1.1.293|Gambia|2020-05-04	Africa|hCoV-19/South Africa/KRISP-K001348/2020|EPI ISL 515833|B.1.5|South Africa|2020-07-01	0.0003361187	Africa
Africa|hCoV-19/Gambia/1251/2020|EPI ISL 471168|B.1.1.293|Gambia|2020-05-07	Africa|hCoV-19/South Africa/KRISP-K001348/2020|EPI ISL 515833|B.1.5|South Africa|2020-07-01	0.0003447142	Africa
Africa|hCoV-19/Gambia/1264/2020|EPI ISL 471169|B.1.1|Gambia|2020-05-07	Africa|hCoV-19/South Africa/KRISP-K001348/2020|EPI ISL 515833|B.1.5|South Africa|2020-07-01	0.0003050119	Africa
Africa|hCoV-19/Gambia/1271/2020|EPI ISL 471170|B.1.1|Gambia|2020-05-07	Africa|hCoV-19/South Africa/KRISP-K001348/2020|EPI ISL 515833|B.1.5|South Africa|2020-07-01	0.0003054051	Africa
Africa|hCoV-19/Gambia/1277/2020|EPI ISL 471171|B.1.1.293|Gambia|2020-05-07	Africa|hCoV-19/South Africa/KRISP-K001348/2020|EPI ISL 515833|B.1.5|South Africa|2020-07-01	0.0003361186	Africa
Africa|hCoV-19/Gambia/3668/2020|EPI ISL 560992|B.1.5.12|Gambia|2020-07-30	Africa|hCoV-19/South Africa/KRISP-K001348/2020|EPI ISL 515833|B.1.5|South Africa|2020-07-01	0.0003724504	Africa
Africa|hCoV-19/Gambia/3670/2020|EPI ISL 560993|B.1.5.12|Gambia|2020-07-30	Africa|hCoV-19/South Africa/KRISP-K001348/2020|EPI ISL 515833|B.1.5|South Africa|2020-07-01	0.0003755012	Africa
Africa|hCoV-19/Gambia/3671/2020|EPI ISL 560994|B.1.1.293|Gambia|2020-07-30	Africa|hCoV-19/South Africa/KRISP-K001348/2020|EPI ISL 515833|B.1.5|South Africa|2020-07-01	0.0003047362	Africa
Africa|hCoV-19/Gambia/3673/2020|EPI ISL 560995|B.1.5|Gambia|2020-07-30	Africa|hCoV-19/South Africa/KRISP-K001348/2020|EPI ISL 515833|B.1.5|South Africa|2020-07-01	0.0003047939	Africa
Africa|hCoV-19/Gambia/3676/2020|EPI ISL 560996|B.1.5|Gambia|2020-07-30	Africa|hCoV-19/South Africa/KRISP-K001348/2020|EPI ISL 515833|B.1.5|South Africa|2020-07-01	0.0001723411	Africa
Africa|hCoV-19/Gambia/3678/2020|EPI ISL 560997|B.1.292|Gambia|2020-07-30	Africa|hCoV-19/South Africa/KRISP-K001348/2020|EPI ISL 515833|B.1.5|South Africa|2020-07-01	0.0003024834	Africa
Africa|hCoV-19/Gambia/3679/2020|EPI ISL 560998|B.1.5.12|Gambia|2020-07-30	Africa|hCoV-19/South Africa/KRISP-K001348/2020|EPI ISL 515833|B.1.5|South Africa|2020-07-01	0.0003072418	Africa
Africa|hCoV-19/Gambia/3680/2020|EPI ISL 560999|B.1.5|Gambia|2020-07-30	Africa|hCoV-19/South Africa/KRISP-K001348/2020|EPI ISL 515833|B.1.5|South Africa|2020-07-01	0.0001724064	Africa
Africa|hCoV-19/Gambia/3683/2020|EPI ISL 561000|B.1.292|Gambia|2020-07-30	Africa|hCoV-19/South Africa/KRISP-K001348/2020|EPI ISL 515833|B.1.5|South Africa|2020-07-01	0.0003360994	Africa
Africa|hCoV-19/Gambia/3703/2020|EPI ISL 561001|B.1.5.12|Gambia|2020-07-30	Africa|hCoV-19/South Africa/KRISP-K001348/2020|EPI ISL 515833|B.1.5|South Africa|2020-07-01	0.0003024763	Africa
Africa|hCoV-19/Gambia/3717/2020|EPI ISL 561002|B.1.5|Gambia|2020-07-30	Africa|hCoV-19/South Africa/KRISP-K001348/2020|EPI ISL 515833|B.1.5|South Africa|2020-07-01	0.0001706765	Africa
Africa|hCoV-19/Gambia/3724/2020|EPI ISL 561003|B.1.5.12|Gambia|2020-07-30	Africa|hCoV-19/South Africa/KRISP-K001348/2020|EPI ISL 515833|B.1.5|South Africa|2020-07-01	0.0003024763	Africa
Africa|hCoV-19/Gambia/3725/2020|EPI ISL 561004|B.1.1.293|Gambia|2020-07-30	Africa|hCoV-19/South Africa/KRISP-K001348/2020|EPI ISL 515833|B.1.5|South Africa|2020-07-01	0.0004706358	Africa
Africa|hCoV-19/Gambia/3728/2020|EPI ISL 561005|B.1.5|Gambia|2020-07-30	Africa|hCoV-19/South Africa/KRISP-K001348/2020|EPI ISL 515833|B.1.5|South Africa|2020-07-01	0.0001407334	Africa
Africa|hCoV-19/Gambia/3729/2020|EPI ISL 561006|B.1.5.12|Gambia|2020-07-30	Africa|hCoV-19/South Africa/KRISP-K001348/2020|EPI ISL 515833|B.1.5|South Africa|2020-07-01	0.0002352419	Africa
Africa|hCoV-19/Gambia/3732/2020|EPI ISL 561007|B.1.5|Gambia|2020-07-30	Africa|hCoV-19/South Africa/KRISP-K001348/2020|EPI ISL 515833|B.1.5|South Africa|2020-07-01	0.0001707989	Africa
Africa|hCoV-19/Gambia/3735/2020|EPI ISL 561008|B.1.5|Gambia|2020-07-30	Africa|hCoV-19/South Africa/KRISP-K001348/2020|EPI ISL 515833|B.1.5|South Africa|2020-07-01	0.0001723333	Africa
Africa|hCoV-19/Gambia/3737/2020|EPI ISL 561009|B.1.1.293|Gambia|2020-07-30	Africa|hCoV-19/South Africa/KRISP-K001348/2020|EPI ISL 515833|B.1.5|South Africa|2020-07-01	0.0003699158	Africa
Africa|hCoV-19/Gambia/3741/2020|EPI ISL 561010|B.1.5.12|Gambia|2020-07-30	Africa|hCoV-19/South Africa/KRISP-K001348/2020|EPI ISL 515833|B.1.5|South Africa|2020-07-01	0.0002389324	Africa
Africa|hCoV-19/Gambia/3743/2020|EPI ISL 561011|B.1.5.12|Gambia|2020-07-30	Africa|hCoV-19/South Africa/KRISP-K001348/2020|EPI ISL 515833|B.1.5|South Africa|2020-07-01	0.0003697219	Africa
Africa|hCoV-19/Gambia/3749/2020|EPI ISL 561012|B.1.5.12|Gambia|2020-07-30	Africa|hCoV-19/South Africa/KRISP-K001348/2020|EPI ISL 515833|B.1.5|South Africa|2020-07-01	0.0003024661	Africa
Africa|hCoV-19/Gambia/3761/2020|EPI ISL 561013|B.1.5.12|Gambia|2020-07-30	Africa|hCoV-19/South Africa/KRISP-K001348/2020|EPI ISL 515833|B.1.5|South Africa|2020-07-01	0.0003024661	Africa
Africa|hCoV-19/Gambia/3772/2020|EPI ISL 561025|B.1.5|Gambia|2020-07-30	Africa|hCoV-19/South Africa/KRISP-K001348/2020|EPI ISL 515833|B.1.5|South Africa|2020-07-01	0.0001393768	Africa
Africa|hCoV-19/Gambia/GC19-015/2020|EPI ISL 428855|B.1.1.8|Gambia|2020-03-17	Africa|hCoV-19/South Africa/KRISP-K001348/2020|EPI ISL 515833|B.1.5|South Africa|2020-07-01	0.0003361040	Africa
Africa|hCoV-19/Gambia/GC19-026/2020|EPI ISL 428856|B.6|Gambia|2020-03-21	Africa|hCoV-19/South Africa/KRISP-K001348/2020|EPI ISL 515833|B.1.5|South Africa|2020-07-01	0.0004705931	Africa
Africa|hCoV-19/Gambia/GC19-029/2020|EPI ISL 428857|B.1|Gambia|2020-04-20	Africa|hCoV-19/South Africa/KRISP-K001348/2020|EPI ISL 515833|B.1.5|South Africa|2020-07-01	0.0002688714	Africa
Africa|hCoV-19/Gambia/GC19-0479/2020|EPI ISL 561015|B.1.1.293|Gambia|2020-04-29	Africa|hCoV-19/South Africa/KRISP-K001348/2020|EPI ISL 515833|B.1.5|South Africa|2020-07-01	0.0002810379	Africa
Africa|hCoV-19/Gambia/GC19-0544/2020|EPI ISL 561016|B.1.5|Gambia|2020-05-01	Africa|hCoV-19/South Africa/KRISP-K001348/2020|EPI ISL 515833|B.1.5|South Africa|2020-07-01	0.0002098487	Africa
Africa|hCoV-19/Gambia/GC19-1385/2020|EPI ISL 561018|B.1.5|Gambia|2020-05-12	Africa|hCoV-19/South Africa/KRISP-K001348/2020|EPI ISL 515833|B.1.5|South Africa|2020-07-01	0.0001767722	Africa
Africa|hCoV-19/Gambia/GC19-1503/2020|EPI ISL 561021|B.1.1|Gambia|2020-05-14	Africa|hCoV-19/South Africa/KRISP-K001348/2020|EPI ISL 515833|B.1.5|South Africa|2020-07-01	0.0004033580	Africa
Africa|hCoV-19/Gambia/GC19-1527/2020|EPI ISL 561022|B.1.1.293|Gambia|2020-05-16	Africa|hCoV-19/South Africa/KRISP-K001348/2020|EPI ISL 515833|B.1.5|South Africa|2020-07-01	0.0003361525	Africa
Africa|hCoV-19/Gambia/GC19-1533/2020|EPI ISL 561023|B.1.1.264|Gambia|2020-05-16	Africa|hCoV-19/South Africa/KRISP-K001348/2020|EPI ISL 515833|B.1.5|South Africa|2020-07-01	0.0003134632	Africa
Africa|hCoV-19/Gambia/GC19-1572/2020|EPI ISL 561014|B.1.1|Gambia|2020-05-20	Africa|hCoV-19/South Africa/KRISP-K001348/2020|EPI ISL 515833|B.1.5|South Africa|2020-07-01	0.0002789585	Africa
Africa|hCoV-19/Gambia/GC19-1575/2020|EPI ISL 561026|B.1.1|Gambia|2020-05-20	Africa|hCoV-19/South Africa/KRISP-K001348/2020|EPI ISL 515833|B.1.5|South Africa|2020-07-01	0.0003123490	Africa
Africa|hCoV-19/Gambia/GC19-1606/2020|EPI ISL 561027|B.1.1|Gambia|2020-05-20	Africa|hCoV-19/South Africa/KRISP-K001348/2020|EPI ISL 515833|B.1.5|South Africa|2020-07-01	0.0003483270	Africa
Africa|hCoV-19/Gambia/GC19-1706/2020|EPI ISL 561028|B.1.5|Gambia|2020-05-22	Africa|hCoV-19/South Africa/KRISP-K001348/2020|EPI ISL 515833|B.1.5|South Africa|2020-07-01	0.0002099658	Africa
Africa|hCoV-19/Gambia/GC19-1814/2020|EPI ISL 561032|B.1.5|Gambia|2020-05-28	Africa|hCoV-19/South Africa/KRISP-K001348/2020|EPI ISL 515833|B.1.5|South Africa|2020-07-01	0.0002120656	Africa
Africa|hCoV-19/Gambia/GC19-1818/2020|EPI ISL 561034|B.1.1|Gambia|2020-05-28	Africa|hCoV-19/South Africa/KRISP-K001348/2020|EPI ISL 515833|B.1.5|South Africa|2020-07-01	0.0004033849	Africa
Africa|hCoV-19/Gambia/GC19-1983/2020|EPI ISL 561038|B.1.1|Gambia|2020-06-07	Africa|hCoV-19/South Africa/KRISP-K001348/2020|EPI ISL 515833|B.1.5|South Africa|2020-07-01	0.0004033722	Africa
Africa|hCoV-19/Gambia/GC19-2197/2020|EPI ISL 561040|B.1.292|Gambia|2020-06-26	Africa|hCoV-19/South Africa/KRISP-K001348/2020|EPI ISL 515833|B.1.5|South Africa|2020-07-01	0.0003049324	Africa
Africa|hCoV-19/Gambia/GC19-2427/2020|EPI ISL 561105|B.1.1.293|Gambia|2020-07-21	Africa|hCoV-19/South Africa/KRISP-K001348/2020|EPI ISL 515833|B.1.5|South Africa|2020-07-01	0.0003361672	Africa
Africa|hCoV-19/Gambia/GC19-2443/2020|EPI ISL 561106|B.1.5|Gambia|2020-07-21	Africa|hCoV-19/South Africa/KRISP-K001348/2020|EPI ISL 515833|B.1.5|South Africa|2020-07-01	0.0001767741	Africa
Africa|hCoV-19/Gambia/GC19-2450/2020|EPI ISL 561107|B.1.5.12|Gambia|2020-07-21	Africa|hCoV-19/South Africa/KRISP-K001348/2020|EPI ISL 515833|B.1.5|South Africa|2020-07-01	0.0003024803	Africa
Africa|hCoV-19/Gambia/GC19-2459/2020|EPI ISL 561108|B.1.1.293|Gambia|2020-07-21	Africa|hCoV-19/South Africa/KRISP-K001348/2020|EPI ISL 515833|B.1.5|South Africa|2020-07-01	0.0003049706	Africa
Africa|hCoV-19/Gambia/GC19-2469/2020|EPI ISL 561109|B.1.5|Gambia|2020-07-21	Africa|hCoV-19/South Africa/KRISP-K001348/2020|EPI ISL 515833|B.1.5|South Africa|2020-07-01	0.0001378747	Africa
Africa|hCoV-19/Gambia/GC19-2473/2020|EPI ISL 561110|B.1.5.12|Gambia|2020-07-21	Africa|hCoV-19/South Africa/KRISP-K001348/2020|EPI ISL 515833|B.1.5|South Africa|2020-07-01	0.0003361107	Africa
Africa|hCoV-19/Gambia/GC19-2498/2020|EPI ISL 561111|B.1.292|Gambia|2020-07-21	Africa|hCoV-19/South Africa/KRISP-K001348/2020|EPI ISL 515833|B.1.5|South Africa|2020-07-01	0.0003360882	Africa
Africa|hCoV-19/Gambia/GC19-2525/2020|EPI ISL 561113|B.1.1.293|Gambia|2020-07-21	Africa|hCoV-19/South Africa/KRISP-K001348/2020|EPI ISL 515833|B.1.5|South Africa|2020-07-01	0.0004033682	Africa
Africa|hCoV-19/Gambia/GC19-2526/2020|EPI ISL 561114|B.1.5.12|Gambia|2020-07-21	Africa|hCoV-19/South Africa/KRISP-K001348/2020|EPI ISL 515833|B.1.5|South Africa|2020-07-01	0.0003361175	Africa
Africa|hCoV-19/Gambia/GC19-2629/2020|EPI ISL 561123|B.1.5.12|Gambia|2020-07-21	Africa|hCoV-19/South Africa/KRISP-K001348/2020|EPI ISL 515833|B.1.5|South Africa|2020-07-01	0.0003049396	Africa
Africa|hCoV-19/Gambia/GC19-2632/2020|EPI ISL 561124|B.1.5.12|Gambia|2020-07-21	Africa|hCoV-19/South Africa/KRISP-K001348/2020|EPI ISL 515833|B.1.5|South Africa|2020-07-01	0.0003047125	Africa
Africa|hCoV-19/Gambia/GC19-2638/2020|EPI ISL 561126|B.1.5.12|Gambia|2020-07-21	Africa|hCoV-19/South Africa/KRISP-K001348/2020|EPI ISL 515833|B.1.5|South Africa|2020-07-01	0.0002775033	Africa
Africa|hCoV-19/Gambia/GC19-2652/2020|EPI ISL 561128|B.1.5.12|Gambia|2020-07-21	Africa|hCoV-19/South Africa/KRISP-K001348/2020|EPI ISL 515833|B.1.5|South Africa|2020-07-01	0.0002017314	Africa
Africa|hCoV-19/Gambia/GC19-2654/2020|EPI ISL 561130|B.1.292|Gambia|2020-07-21	Africa|hCoV-19/South Africa/KRISP-K001348/2020|EPI ISL 515833|B.1.5|South Africa|2020-07-01	0.0003697417	Africa
Africa|hCoV-19/Gambia/GC19-2663/2020|EPI ISL 561133|B.1.1.293|Gambia|2020-07-21	Africa|hCoV-19/South Africa/KRISP-K001348/2020|EPI ISL 515833|B.1.5|South Africa|2020-07-01	0.0004369910	Africa
Africa|hCoV-19/Gambia/GC19-2707/2020|EPI ISL 561134|B.1.1.293|Gambia|2020-07-21	Africa|hCoV-19/South Africa/KRISP-K001348/2020|EPI ISL 515833|B.1.5|South Africa|2020-07-01	0.0003724794	Africa
Africa|hCoV-19/Gambia/GC19-2711/2020|EPI ISL 561135|B.1.5.12|Gambia|2020-07-21	Africa|hCoV-19/South Africa/KRISP-K001348/2020|EPI ISL 515833|B.1.5|South Africa|2020-07-01	0.0002688416	Africa
Africa|hCoV-19/Gambia/GC19-2730/2020|EPI ISL 561136|B.1.5.12|Gambia|2020-07-21	Africa|hCoV-19/South Africa/KRISP-K001348/2020|EPI ISL 515833|B.1.5|South Africa|2020-07-01	0.0004063423	Africa
Africa|hCoV-19/Gambia/GC19-2731/2020|EPI ISL 561137|B.1.1.293|Gambia|2020-07-21	Africa|hCoV-19/South Africa/KRISP-K001348/2020|EPI ISL 515833|B.1.5|South Africa|2020-07-01	0.0004033953	Africa
Africa|hCoV-19/Gambia/GC19-2828/2020|EPI ISL 561150|B.1.361|Gambia|2020-07-24	Africa|hCoV-19/South Africa/KRISP-K001348/2020|EPI ISL 515833|B.1.5|South Africa|2020-07-01	0.0003361254	Africa
Africa|hCoV-19/Gambia/GC19-2842/2020|EPI ISL 561151|B.1.1|Gambia|2020-07-24	Africa|hCoV-19/South Africa/KRISP-K001348/2020|EPI ISL 515833|B.1.5|South Africa|2020-07-01	0.0004706516	Africa
Africa|hCoV-19/Gambia/GC19-2898/2020|EPI ISL 561153|B.1.5.12|Gambia|2020-07-24	Africa|hCoV-19/South Africa/KRISP-K001348/2020|EPI ISL 515833|B.1.5|South Africa|2020-07-01	0.0002688597	Africa
Africa|hCoV-19/Gambia/GC19-2904/2020|EPI ISL 561154|B.1.1|Gambia|2020-07-24	Africa|hCoV-19/South Africa/KRISP-K001348/2020|EPI ISL 515833|B.1.5|South Africa|2020-07-01	0.0004706357	Africa
Africa|hCoV-19/Gambia/GC19-2947/2020|EPI ISL 561155|B.1.5.12|Gambia|2020-07-24	Africa|hCoV-19/South Africa/KRISP-K001348/2020|EPI ISL 515833|B.1.5|South Africa|2020-07-01	0.0003024661	Africa
Africa|hCoV-19/Gambia/GC19-2973/2020|EPI ISL 561156|B.1.1.293|Gambia|2020-07-24	Africa|hCoV-19/South Africa/KRISP-K001348/2020|EPI ISL 515833|B.1.5|South Africa|2020-07-01	0.0003697380	Africa
Africa|hCoV-19/Gambia/GC19-2977/2020|EPI ISL 561157|B.1.1.293|Gambia|2020-07-24	Africa|hCoV-19/South Africa/KRISP-K001348/2020|EPI ISL 515833|B.1.5|South Africa|2020-07-01	0.0003697504	Africa
Africa|hCoV-19/Gambia/GC19-2985/2020|EPI ISL 561158|B.1.5.12|Gambia|2020-07-24	Africa|hCoV-19/South Africa/KRISP-K001348/2020|EPI ISL 515833|B.1.5|South Africa|2020-07-01	0.0002016231	Africa
Africa|hCoV-19/Gambia/GC19-2991/2020|EPI ISL 561159|B.1.1|Gambia|2020-07-24	Africa|hCoV-19/South Africa/KRISP-K001348/2020|EPI ISL 515833|B.1.5|South Africa|2020-07-01	0.0003361559	Africa
Africa|hCoV-19/Gambia/GC19-3064/2020|EPI ISL 561160|B.1.1|Gambia|2020-07-25	Africa|hCoV-19/South Africa/KRISP-K001348/2020|EPI ISL 515833|B.1.5|South Africa|2020-07-01	0.0004706674	Africa
Africa|hCoV-19/Gambia/GC19-3065/2020|EPI ISL 561161|B.1.5.12|Gambia|2020-07-25	Africa|hCoV-19/South Africa/KRISP-K001348/2020|EPI ISL 515833|B.1.5|South Africa|2020-07-01	0.0003418196	Africa
Africa|hCoV-19/Gambia/GC19-3081/2020|EPI ISL 561162|B.1.1|Gambia|2020-07-25	Africa|hCoV-19/South Africa/KRISP-K001348/2020|EPI ISL 515833|B.1.5|South Africa|2020-07-01	0.0004706514	Africa
Africa|hCoV-19/Gambia/GC19-3085/2020|EPI ISL 561163|B.1.1.293|Gambia|2020-07-25	Africa|hCoV-19/South Africa/KRISP-K001348/2020|EPI ISL 515833|B.1.5|South Africa|2020-07-01	0.0003047702	Africa
Africa|hCoV-19/Gambia/GC19-3087/2020|EPI ISL 561041|B.1.292|Gambia|2020-07-25	Africa|hCoV-19/South Africa/KRISP-K001348/2020|EPI ISL 515833|B.1.5|South Africa|2020-07-01	0.0003697044	Africa
Africa|hCoV-19/Gambia/GC19-3099/2020|EPI ISL 561164|B.1.1.242|Gambia|2020-07-25	Africa|hCoV-19/South Africa/KRISP-K001348/2020|EPI ISL 515833|B.1.5|South Africa|2020-07-01	0.0004369970	Africa
Africa|hCoV-19/Gambia/GC19-3110/2020|EPI ISL 561165|B.1.1.293|Gambia|2020-07-25	Africa|hCoV-19/South Africa/KRISP-K001348/2020|EPI ISL 515833|B.1.5|South Africa|2020-07-01	0.0004033722	Africa
Africa|hCoV-19/Gambia/GC19-3112/2020|EPI ISL 561166|B.1|Gambia|2020-07-25	Africa|hCoV-19/South Africa/KRISP-K001348/2020|EPI ISL 515833|B.1.5|South Africa|2020-07-01	0.0004369574	Africa
Africa|hCoV-19/Gambia/GC19-3113/2020|EPI ISL 561167|B.1.1.293|Gambia|2020-07-25	Africa|hCoV-19/South Africa/KRISP-K001348/2020|EPI ISL 515833|B.1.5|South Africa|2020-07-01	0.0003697380	Africa
Africa|hCoV-19/Gambia/GC19-3114/2020|EPI ISL 561168|B.1.1|Gambia|2020-07-25	Africa|hCoV-19/South Africa/KRISP-K001348/2020|EPI ISL 515833|B.1.5|South Africa|2020-07-01	0.0004706358	Africa
Africa|hCoV-19/Gambia/GC19-3135/2020|EPI ISL 561169|B.1.5.12|Gambia|2020-07-27	Africa|hCoV-19/South Africa/KRISP-K001348/2020|EPI ISL 515833|B.1.5|South Africa|2020-07-01	0.0002031244	Africa
Africa|hCoV-19/Gambia/GC19-3140/2020|EPI ISL 561042|B.1.5.12|Gambia|2020-07-27	Africa|hCoV-19/South Africa/KRISP-K001348/2020|EPI ISL 515833|B.1.5|South Africa|2020-07-01	0.0003697453	Africa
Africa|hCoV-19/Gambia/GC19-3145/2020|EPI ISL 561170|B.1.1|Gambia|2020-07-27	Africa|hCoV-19/South Africa/KRISP-K001348/2020|EPI ISL 515833|B.1.5|South Africa|2020-07-01	0.0004706516	Africa
Africa|hCoV-19/Gambia/GC19-3146/2020|EPI ISL 561171|B.1.5.12|Gambia|2020-07-27	Africa|hCoV-19/South Africa/KRISP-K001348/2020|EPI ISL 515833|B.1.5|South Africa|2020-07-01	0.0002370636	Africa
Africa|hCoV-19/Gambia/GC19-3165/2020|EPI ISL 561043|B.1.1.293|Gambia|2020-07-27	Africa|hCoV-19/South Africa/KRISP-K001348/2020|EPI ISL 515833|B.1.5|South Africa|2020-07-01	0.0003697380	Africa
Africa|hCoV-19/Gambia/GC19-3166/2020|EPI ISL 561044|B.1.5.12|Gambia|2020-07-27	Africa|hCoV-19/South Africa/KRISP-K001348/2020|EPI ISL 515833|B.1.5|South Africa|2020-07-01	0.0002031176	Africa
Africa|hCoV-19/Gambia/GC19-3189/2020|EPI ISL 561045|B.1.5|Gambia|2020-07-27	Africa|hCoV-19/South Africa/KRISP-K001348/2020|EPI ISL 515833|B.1.5|South Africa|2020-07-01	0.0002051310	Africa
Africa|hCoV-19/Gambia/GC19-3192/2020|EPI ISL 561046|B.1.5|Gambia|2020-07-27	Africa|hCoV-19/South Africa/KRISP-K001348/2020|EPI ISL 515833|B.1.5|South Africa|2020-07-01	0.0002370499	Africa
Africa|hCoV-19/Gambia/GC19-3193/2020|EPI ISL 561047|B.1.5.12|Gambia|2020-07-27	Africa|hCoV-19/South Africa/KRISP-K001348/2020|EPI ISL 515833|B.1.5|South Africa|2020-07-01	0.0002031107	Africa
Africa|hCoV-19/Gambia/GC19-3208/2020|EPI ISL 561048|B.1.5.12|Gambia|2020-07-27	Africa|hCoV-19/South Africa/KRISP-K001348/2020|EPI ISL 515833|B.1.5|South Africa|2020-07-01	0.0002708711	Africa
Africa|hCoV-19/Gambia/GC19-3209/2020|EPI ISL 561049|B.1.5.12|Gambia|2020-07-27	Africa|hCoV-19/South Africa/KRISP-K001348/2020|EPI ISL 515833|B.1.5|South Africa|2020-07-01	0.0001692784	Africa
Africa|hCoV-19/Gambia/GC19-3210/2020|EPI ISL 561050|B.1.5.12|Gambia|2020-07-27	Africa|hCoV-19/South Africa/KRISP-K001348/2020|EPI ISL 515833|B.1.5|South Africa|2020-07-01	0.0002081282	Africa
Africa|hCoV-19/Gambia/GC19-3214/2020|EPI ISL 561051|B.1.1.293|Gambia|2020-07-27	Africa|hCoV-19/South Africa/KRISP-K001348/2020|EPI ISL 515833|B.1.5|South Africa|2020-07-01	0.0002709012	Africa
Africa|hCoV-19/Gambia/GC19-3219/2020|EPI ISL 561052|B.1.5.12|Gambia|2020-07-27	Africa|hCoV-19/South Africa/KRISP-K001348/2020|EPI ISL 515833|B.1.5|South Africa|2020-07-01	0.0002016502	Africa
Africa|hCoV-19/Gambia/GC19-3246/2020|EPI ISL 561053|B.1.5.12|Gambia|2020-07-27	Africa|hCoV-19/South Africa/KRISP-K001348/2020|EPI ISL 515833|B.1.5|South Africa|2020-07-01	0.0002370018	Africa
Africa|hCoV-19/Gambia/GC19-3255/2020|EPI ISL 561054|B.1.177|Gambia|2020-07-27	Africa|hCoV-19/South Africa/KRISP-K001348/2020|EPI ISL 515833|B.1.5|South Africa|2020-07-01	0.0002031774	Africa
Africa|hCoV-19/Gambia/GC19-3266/2020|EPI ISL 561055|B.1.5|Gambia|2020-07-27	Africa|hCoV-19/South Africa/KRISP-K001348/2020|EPI ISL 515833|B.1.5|South Africa|2020-07-01	0.0001692939	Africa
Africa|hCoV-19/Gambia/GC19-3267/2020|EPI ISL 561056|B.1.5.12|Gambia|2020-07-27	Africa|hCoV-19/South Africa/KRISP-K001348/2020|EPI ISL 515833|B.1.5|South Africa|2020-07-01	0.0001692841	Africa
Africa|hCoV-19/Gambia/GC19-3278/2020|EPI ISL 561058|B.1.5.12|Gambia|2020-07-27	Africa|hCoV-19/South Africa/KRISP-K001348/2020|EPI ISL 515833|B.1.5|South Africa|2020-07-01	0.0002031176	Africa
Africa|hCoV-19/Gambia/GC19-3301/2020|EPI ISL 561059|B.1.5.12|Gambia|2020-07-27	Africa|hCoV-19/South Africa/KRISP-K001348/2020|EPI ISL 515833|B.1.5|South Africa|2020-07-01	0.0002031382	Africa
Africa|hCoV-19/Gambia/GC19-3317/2020|EPI ISL 561060|B.1.5|Gambia|2020-07-27	Africa|hCoV-19/South Africa/KRISP-K001348/2020|EPI ISL 515833|B.1.5|South Africa|2020-07-01	0.0002353242	Africa
Africa|hCoV-19/Gambia/GC19-3323/2020|EPI ISL 561061|B.1.5|Gambia|2020-07-27	Africa|hCoV-19/South Africa/KRISP-K001348/2020|EPI ISL 515833|B.1.5|South Africa|2020-07-01	0.0002031863	Africa
Africa|hCoV-19/Gambia/GC19-3358/2020|EPI ISL 561062|B.1.1.293|Gambia|2020-07-27	Africa|hCoV-19/South Africa/KRISP-K001348/2020|EPI ISL 515833|B.1.5|South Africa|2020-07-01	0.0004706357	Africa
Africa|hCoV-19/Gambia/GC19-3365/2020|EPI ISL 561063|B.1.5.12|Gambia|2020-07-27	Africa|hCoV-19/South Africa/KRISP-K001348/2020|EPI ISL 515833|B.1.5|South Africa|2020-07-01	0.0002708619	Africa
Africa|hCoV-19/Gambia/GC19-3373/2020|EPI ISL 561064|B.1.5|Gambia|2020-07-27	Africa|hCoV-19/South Africa/KRISP-K001348/2020|EPI ISL 515833|B.1.5|South Africa|2020-07-01	0.0001692939	Africa
Africa|hCoV-19/Gambia/GC19-3374/2020|EPI ISL 561065|B.1.5.12|Gambia|2020-07-27	Africa|hCoV-19/South Africa/KRISP-K001348/2020|EPI ISL 515833|B.1.5|South Africa|2020-07-01	0.0002031176	Africa
Africa|hCoV-19/Gambia/GC19-3375/2020|EPI ISL 561066|B.1.5.12|Gambia|2020-07-27	Africa|hCoV-19/South Africa/KRISP-K001348/2020|EPI ISL 515833|B.1.5|South Africa|2020-07-01	0.0002369810	Africa
Africa|hCoV-19/Gambia/GC19-3380/2020|EPI ISL 561067|B.1.5.12|Gambia|2020-07-27	Africa|hCoV-19/South Africa/KRISP-K001348/2020|EPI ISL 515833|B.1.5|South Africa|2020-07-01	0.0002031313	Africa
Africa|hCoV-19/Gambia/GC19-3381/2020|EPI ISL 561068|B.1.5.12|Gambia|2020-07-27	Africa|hCoV-19/South Africa/KRISP-K001348/2020|EPI ISL 515833|B.1.5|South Africa|2020-07-01	0.0003697131	Africa
Africa|hCoV-19/Gambia/GC19-3396/2020|EPI ISL 561069|B.1.5.12|Gambia|2020-07-27	Africa|hCoV-19/South Africa/KRISP-K001348/2020|EPI ISL 515833|B.1.5|South Africa|2020-07-01	0.0003360961	Africa
Africa|hCoV-19/Gambia/GC19-3398/2020|EPI ISL 561070|B.1.1.242|Gambia|2020-07-27	Africa|hCoV-19/South Africa/KRISP-K001348/2020|EPI ISL 515833|B.1.5|South Africa|2020-07-01	0.0005378804	Africa
Africa|hCoV-19/Gambia/GC19-3399/2020|EPI ISL 561172|B.1.5|Gambia|2020-07-27	Africa|hCoV-19/South Africa/KRISP-K001348/2020|EPI ISL 515833|B.1.5|South Africa|2020-07-01	0.0002689256	Africa
Africa|hCoV-19/Gambia/GC19-3400/2020|EPI ISL 561173|B.1.5|Gambia|2020-07-27	Africa|hCoV-19/South Africa/KRISP-K001348/2020|EPI ISL 515833|B.1.5|South Africa|2020-07-01	0.0002688931	Africa
Africa|hCoV-19/Gambia/GC19-3407/2020|EPI ISL 561174|B.1.1.242|Gambia|2020-07-27	Africa|hCoV-19/South Africa/KRISP-K001348/2020|EPI ISL 515833|B.1.5|South Africa|2020-07-01	0.0003025252	Africa
Africa|hCoV-19/Gambia/GC19-3411/2020|EPI ISL 561175|B.1.5.12|Gambia|2020-07-27	Africa|hCoV-19/South Africa/KRISP-K001348/2020|EPI ISL 515833|B.1.5|South Africa|2020-07-01	0.0002731299	Africa
Africa|hCoV-19/Gambia/GC19-3418/2020|EPI ISL 561176|B.1.1.242|Gambia|2020-07-27	Africa|hCoV-19/South Africa/KRISP-K001348/2020|EPI ISL 515833|B.1.5|South Africa|2020-07-01	0.0003697468	Africa
Africa|hCoV-19/Gambia/GC19-3429/2020|EPI ISL 561178|B.1.5.12|Gambia|2020-07-27	Africa|hCoV-19/South Africa/KRISP-K001348/2020|EPI ISL 515833|B.1.5|South Africa|2020-07-01	0.0002016231	Africa
Africa|hCoV-19/Gambia/GC19-3432/2020|EPI ISL 561179|B.1.5.12|Gambia|2020-07-27	Africa|hCoV-19/South Africa/KRISP-K001348/2020|EPI ISL 515833|B.1.5|South Africa|2020-07-01	0.0003725032	Africa
Africa|hCoV-19/Gambia/GC19-3438/2020|EPI ISL 561180|B.1.5.12|Gambia|2020-07-27	Africa|hCoV-19/South Africa/KRISP-K001348/2020|EPI ISL 515833|B.1.5|South Africa|2020-07-01	0.0003361153	Africa
Africa|hCoV-19/Gambia/GC19-3445/2020|EPI ISL 561181|B.1.5.12|Gambia|2020-07-27	Africa|hCoV-19/South Africa/KRISP-K001348/2020|EPI ISL 515833|B.1.5|South Africa|2020-07-01	0.0004033316	Africa
Africa|hCoV-19/Gambia/GC19-3448/2020|EPI ISL 561183|B.1.5|Gambia|2020-07-27	Africa|hCoV-19/South Africa/KRISP-K001348/2020|EPI ISL 515833|B.1.5|South Africa|2020-07-01	0.0001709174	Africa
Africa|hCoV-19/Gambia/GC19-3497/2020|EPI ISL 561184|B.1.5.12|Gambia|2020-07-27	Africa|hCoV-19/South Africa/KRISP-K001348/2020|EPI ISL 515833|B.1.5|South Africa|2020-07-01	0.0003360735	Africa
Africa|hCoV-19/Gambia/GC19-3503/2020|EPI ISL 561186|B.1.5.12|Gambia|2020-07-27	Africa|hCoV-19/South Africa/KRISP-K001348/2020|EPI ISL 515833|B.1.5|South Africa|2020-07-01	0.0002389349	Africa
Africa|hCoV-19/Gambia/GC19-3504/2020|EPI ISL 561187|B.1.5.12|Gambia|2020-07-27	Africa|hCoV-19/South Africa/KRISP-K001348/2020|EPI ISL 515833|B.1.5|South Africa|2020-07-01	0.0003047228	Africa
Africa|hCoV-19/Gambia/GC19-3505/2020|EPI ISL 561188|B.1.5.12|Gambia|2020-07-27	Africa|hCoV-19/South Africa/KRISP-K001348/2020|EPI ISL 515833|B.1.5|South Africa|2020-07-01	0.0002688633	Africa
Africa|hCoV-19/Gambia/GC19-3529/2020|EPI ISL 561191|B.1.5.12|Gambia|2020-07-27	Africa|hCoV-19/South Africa/KRISP-K001348/2020|EPI ISL 515833|B.1.5|South Africa|2020-07-01	0.0003361040	Africa
Africa|hCoV-19/Gambia/GC19-3530/2020|EPI ISL 561192|B.1.5.12|Gambia|2020-07-27	Africa|hCoV-19/South Africa/KRISP-K001348/2020|EPI ISL 515833|B.1.5|South Africa|2020-07-01	0.0002412850	Africa
Africa|hCoV-19/Gambia/GC19-3533/2020|EPI ISL 561193|B.1.1.293|Gambia|2020-07-27	Africa|hCoV-19/South Africa/KRISP-K001348/2020|EPI ISL 515833|B.1.5|South Africa|2020-07-01	0.0004034089	Africa
Africa|hCoV-19/Gambia/GC19-3535/2020|EPI ISL 561194|B.1.1.242|Gambia|2020-07-27	Africa|hCoV-19/South Africa/KRISP-K001348/2020|EPI ISL 515833|B.1.5|South Africa|2020-07-01	0.0004706422	Africa
Africa|hCoV-19/Gambia/GC19-3550/2020|EPI ISL 561195|B.1.5.12|Gambia|2020-07-27	Africa|hCoV-19/South Africa/KRISP-K001348/2020|EPI ISL 515833|B.1.5|South Africa|2020-07-01	0.0003024834	Africa
Africa|hCoV-19/Gambia/GC19-3565/2020|EPI ISL 561196|B.1.5.12|Gambia|2020-07-27	Africa|hCoV-19/South Africa/KRISP-K001348/2020|EPI ISL 515833|B.1.5|South Africa|2020-07-01	0.0002352317	Africa
Africa|hCoV-19/Gambia/GC19-3578/2020|EPI ISL 561197|B.1.5.12|Gambia|2020-07-27	Africa|hCoV-19/South Africa/KRISP-K001348/2020|EPI ISL 515833|B.1.5|South Africa|2020-07-01	0.0002689681	Africa
Africa|hCoV-19/Gambia/GC19-3629/2020|EPI ISL 561199|B.1.5.12|Gambia|2020-07-27	Africa|hCoV-19/South Africa/KRISP-K001348/2020|EPI ISL 515833|B.1.5|South Africa|2020-07-01	0.0003697293	Africa
Africa|hCoV-19/Gambia/GC19-3656/2020|EPI ISL 561201|B.1.5.12|Gambia|2020-07-27	Africa|hCoV-19/South Africa/KRISP-K001348/2020|EPI ISL 515833|B.1.5|South Africa|2020-07-01	0.0002688687	Africa
Africa|hCoV-19/Gambia/GC19-3659/2020|EPI ISL 561202|B.1.1|Gambia|2020-07-27	Africa|hCoV-19/South Africa/KRISP-K001348/2020|EPI ISL 515833|B.1.5|South Africa|2020-07-01	0.0003361480	Africa
Africa|hCoV-19/Gambia/GC19-3666/2020|EPI ISL 561204|B.1.5.12|Gambia|2020-07-27	Africa|hCoV-19/South Africa/KRISP-K001348/2020|EPI ISL 515833|B.1.5|South Africa|2020-07-01	0.0003388402	Africa
Africa|hCoV-19/Gambia/GC19-3769/2020|EPI ISL 561072|B.1.292|Gambia|2020-07-27	Africa|hCoV-19/South Africa/KRISP-K001348/2020|EPI ISL 515833|B.1.5|South Africa|2020-07-01	0.0003413565	Africa
Africa|hCoV-19/Gambia/GC19-3773/2020|EPI ISL 561073|B.1.5.12|Gambia|2020-07-27	Africa|hCoV-19/South Africa/KRISP-K001348/2020|EPI ISL 515833|B.1.5|South Africa|2020-07-01	0.0003360961	Africa
Africa|hCoV-19/Gambia/GC19-3774/2020|EPI ISL 561074|B.1.5.12|Gambia|2020-07-27	Africa|hCoV-19/South Africa/KRISP-K001348/2020|EPI ISL 515833|B.1.5|South Africa|2020-07-01	0.0003024804	Africa
Africa|hCoV-19/Gambia/GC19-3794/2020|EPI ISL 561078|B.1.5.12|Gambia|2020-07-27	Africa|hCoV-19/South Africa/KRISP-K001348/2020|EPI ISL 515833|B.1.5|South Africa|2020-07-01	0.0003072083	Africa
Africa|hCoV-19/Gambia/GC19-3796/2020|EPI ISL 561079|B.1.5.12|Gambia|2020-07-27	Africa|hCoV-19/South Africa/KRISP-K001348/2020|EPI ISL 515833|B.1.5|South Africa|2020-07-01	0.0003360802	Africa
Africa|hCoV-19/Gambia/GC19-3798/2020|EPI ISL 561080|B.1.1.242|Gambia|2020-07-27	Africa|hCoV-19/South Africa/KRISP-K001348/2020|EPI ISL 515833|B.1.5|South Africa|2020-07-01	0.0005091765	Africa
Africa|hCoV-19/Gambia/GC19-3799/2020|EPI ISL 561081|B.1.1.242|Gambia|2020-07-27	Africa|hCoV-19/South Africa/KRISP-K001348/2020|EPI ISL 515833|B.1.5|South Africa|2020-07-01	0.0005042309	Africa
Africa|hCoV-19/Gambia/GC19-3802/2020|EPI ISL 561082|B.1.5.12|Gambia|2020-07-27	Africa|hCoV-19/South Africa/KRISP-K001348/2020|EPI ISL 515833|B.1.5|South Africa|2020-07-01	0.0003697082	Africa
Africa|hCoV-19/Gambia/GC19-3805/2020|EPI ISL 561083|B.1.5.12|Gambia|2020-07-27	Africa|hCoV-19/South Africa/KRISP-K001348/2020|EPI ISL 515833|B.1.5|South Africa|2020-07-01	0.0003360882	Africa
Africa|hCoV-19/Gambia/GC19-3806/2020|EPI ISL 561084|B.1.1.293|Gambia|2020-07-27	Africa|hCoV-19/South Africa/KRISP-K001348/2020|EPI ISL 515833|B.1.5|South Africa|2020-07-01	0.0004033763	Africa
Africa|hCoV-19/Gambia/GC19-3807/2020|EPI ISL 561085|B.1.1.293|Gambia|2020-07-27	Africa|hCoV-19/South Africa/KRISP-K001348/2020|EPI ISL 515833|B.1.5|South Africa|2020-07-01	0.0004370335	Africa
Africa|hCoV-19/Gambia/GC19-3812/2020|EPI ISL 561086|B.1.1.293|Gambia|2020-07-27	Africa|hCoV-19/South Africa/KRISP-K001348/2020|EPI ISL 515833|B.1.5|South Africa|2020-07-01	0.0004716279	Africa
Africa|hCoV-19/Gambia/GC19-3813/2020|EPI ISL 561087|B.1.1.293|Gambia|2020-07-27	Africa|hCoV-19/South Africa/KRISP-K001348/2020|EPI ISL 515833|B.1.5|South Africa|2020-07-01	0.0004370188	Africa
Africa|hCoV-19/Gambia/GC19-3814/2020|EPI ISL 561088|B.1|Gambia|2020-07-27	Africa|hCoV-19/South Africa/KRISP-K001348/2020|EPI ISL 515833|B.1.5|South Africa|2020-07-01	0.0005042830	Africa
Africa|hCoV-19/Gambia/GC19-3816/2020|EPI ISL 561089|B.1.1.293|Gambia|2020-07-27	Africa|hCoV-19/South Africa/KRISP-K001348/2020|EPI ISL 515833|B.1.5|South Africa|2020-07-01	0.0003047496	Africa
Africa|hCoV-19/Gambia/GC19-3818/2020|EPI ISL 561090|B.1.1.293|Gambia|2020-07-27	Africa|hCoV-19/South Africa/KRISP-K001348/2020|EPI ISL 515833|B.1.5|South Africa|2020-07-01	0.0005042628	Africa
Africa|hCoV-19/Gambia/GC19-3820/2020|EPI ISL 561091|B.1.1.293|Gambia|2020-07-27	Africa|hCoV-19/South Africa/KRISP-K001348/2020|EPI ISL 515833|B.1.5|South Africa|2020-07-01	0.0004370188	Africa
Africa|hCoV-19/Gambia/GC19-3821/2020|EPI ISL 561092|B.1.5.12|Gambia|2020-07-27	Africa|hCoV-19/South Africa/KRISP-K001348/2020|EPI ISL 515833|B.1.5|South Africa|2020-07-01	0.0002412625	Africa
Africa|hCoV-19/Gambia/GC19-3822/2020|EPI ISL 561093|B.1.5.12|Gambia|2020-07-27	Africa|hCoV-19/South Africa/KRISP-K001348/2020|EPI ISL 515833|B.1.5|South Africa|2020-07-01	0.0003360961	Africa
Africa|hCoV-19/Gambia/GC19-3823/2020|EPI ISL 561094|B.1.5.12|Gambia|2020-07-27	Africa|hCoV-19/South Africa/KRISP-K001348/2020|EPI ISL 515833|B.1.5|South Africa|2020-07-01	0.0003386095	Africa
Africa|hCoV-19/Gambia/GC19-3835/2020|EPI ISL 561096|B.1.1.293|Gambia|2020-07-27	Africa|hCoV-19/South Africa/KRISP-K001348/2020|EPI ISL 515833|B.1.5|South Africa|2020-07-01	0.0004033898	Africa
Africa|hCoV-19/Gambia/GC19-3836/2020|EPI ISL 561097|B.1.5.12|Gambia|2020-07-27	Africa|hCoV-19/South Africa/KRISP-K001348/2020|EPI ISL 515833|B.1.5|South Africa|2020-07-01	0.0003024601	Africa
Africa|hCoV-19/Gambia/GC19-3839/2020|EPI ISL 561098|B.1.5.12|Gambia|2020-07-27	Africa|hCoV-19/South Africa/KRISP-K001348/2020|EPI ISL 515833|B.1.5|South Africa|2020-07-01	0.0003360961	Africa
Africa|hCoV-19/Gambia/GC19-3842/2020|EPI ISL 561099|B.1.1.293|Gambia|2020-07-27	Africa|hCoV-19/South Africa/KRISP-K001348/2020|EPI ISL 515833|B.1.5|South Africa|2020-07-01	0.0005042729	Africa
Africa|hCoV-19/Gambia/GC19-3846/2020|EPI ISL 561100|B.1.1.293|Gambia|2020-07-27	Africa|hCoV-19/South Africa/KRISP-K001348/2020|EPI ISL 515833|B.1.5|South Africa|2020-07-01	0.0004706452	Africa
Africa|hCoV-19/Gambia/GC19-3852/2020|EPI ISL 561101|B.1.5.12|Gambia|2020-07-27	Africa|hCoV-19/South Africa/KRISP-K001348/2020|EPI ISL 515833|B.1.5|South Africa|2020-07-01	0.0003413763	Africa
Africa|hCoV-19/Gambia/GC19-3854/2020|EPI ISL 561102|B.1.1.293|Gambia|2020-07-27	Africa|hCoV-19/South Africa/KRISP-K001348/2020|EPI ISL 515833|B.1.5|South Africa|2020-07-01	0.0005042729	Africa
Africa|hCoV-19/Gambia/GC192573/2020|EPI ISL 561115|B.1.5.12|Gambia|2020-07-21	Africa|hCoV-19/South Africa/KRISP-K001348/2020|EPI ISL 515833|B.1.5|South Africa|2020-07-01	0.0003361107	Africa
Africa|hCoV-19/Gambia/GC192576/2020|EPI ISL 561117|B.1.5.12|Gambia|2020-07-21	Africa|hCoV-19/South Africa/KRISP-K001348/2020|EPI ISL 515833|B.1.5|South Africa|2020-07-01	0.0002371760	Africa
Africa|hCoV-19/Gambia/GC192579/2020|EPI ISL 561118|B.1.5.12|Gambia|2020-07-21	Africa|hCoV-19/South Africa/KRISP-K001348/2020|EPI ISL 515833|B.1.5|South Africa|2020-07-01	0.0002385661	Africa
Africa|hCoV-19/Gambia/GC192602/2020|EPI ISL 561120|B.1.1.293|Gambia|2020-07-21	Africa|hCoV-19/South Africa/KRISP-K001348/2020|EPI ISL 515833|B.1.5|South Africa|2020-07-01	0.0005042629	Africa
Africa|hCoV-19/Gambia/GC192610/2020|EPI ISL 561121|B.1.1.293|Gambia|2020-07-21	Africa|hCoV-19/South Africa/KRISP-K001348/2020|EPI ISL 515833|B.1.5|South Africa|2020-07-01	0.0005042628	Africa
Africa|hCoV-19/Gambia/GC192751/2020|EPI ISL 561138|B.1.5.12|Gambia|2020-07-21	Africa|hCoV-19/South Africa/KRISP-K001348/2020|EPI ISL 515833|B.1.5|South Africa|2020-07-01	0.0003697367	Africa
Africa|hCoV-19/Gambia/GC192756/2020|EPI ISL 561139|B.1.5.12|Gambia|2020-07-22	Africa|hCoV-19/South Africa/KRISP-K001348/2020|EPI ISL 515833|B.1.5|South Africa|2020-07-01	0.0003024804	Africa
Africa|hCoV-19/Gambia/GC192772/2020|EPI ISL 561140|B.1.1|Gambia|2020-07-22	Africa|hCoV-19/South Africa/KRISP-K001348/2020|EPI ISL 515833|B.1.5|South Africa|2020-07-01	0.0004706358	Africa
Africa|hCoV-19/Gambia/GC192778/2020|EPI ISL 561141|B.1.1|Gambia|2020-07-22	Africa|hCoV-19/South Africa/KRISP-K001348/2020|EPI ISL 515833|B.1.5|South Africa|2020-07-01	0.0003697666	Africa
Africa|hCoV-19/Gambia/GC192781/2020|EPI ISL 561142|B.1.5.12|Gambia|2020-07-22	Africa|hCoV-19/South Africa/KRISP-K001348/2020|EPI ISL 515833|B.1.5|South Africa|2020-07-01	0.0003360961	Africa
Africa|hCoV-19/Gambia/GC192782/2020|EPI ISL 561143|B.1.5.12|Gambia|2020-07-22	Africa|hCoV-19/South Africa/KRISP-K001348/2020|EPI ISL 515833|B.1.5|South Africa|2020-07-01	0.0003361040	Africa
Africa|hCoV-19/Gambia/GC192786/2020|EPI ISL 561144|B.1.1.293|Gambia|2020-07-22	Africa|hCoV-19/South Africa/KRISP-K001348/2020|EPI ISL 515833|B.1.5|South Africa|2020-07-01	0.0004369998	Africa
Africa|hCoV-19/Gambia/GC192789/2020|EPI ISL 561145|B.1|Gambia|2020-07-22	Africa|hCoV-19/South Africa/KRISP-K001348/2020|EPI ISL 515833|B.1.5|South Africa|2020-07-01	0.0003360961	Africa
Africa|hCoV-19/Gambia/GC192811/2020|EPI ISL 561147|B.1.5.12|Gambia|2020-07-22	Africa|hCoV-19/South Africa/KRISP-K001348/2020|EPI ISL 515833|B.1.5|South Africa|2020-07-01	0.0003074391	Africa
Africa|hCoV-19/Gambia/GC192812/2020|EPI ISL 561148|B.1.1.293|Gambia|2020-07-22	Africa|hCoV-19/South Africa/KRISP-K001348/2020|EPI ISL 515833|B.1.5|South Africa|2020-07-01	0.0003697380	Africa
Africa|hCoV-19/Gambia/NPHL-038/2020|EPI ISL 561205|B.1.1|Gambia|2020	Africa|hCoV-19/South Africa/KRISP-K001348/2020|EPI ISL 515833|B.1.5|South Africa|2020-07-01	0.0005042747	Africa
Africa|hCoV-19/Gambia/NPHL-061/2020|EPI ISL 561206|B.1.5.12|Gambia|2020	Africa|hCoV-19/South Africa/KRISP-K001348/2020|EPI ISL 515833|B.1.5|South Africa|2020-07-01	0.0004033411	Africa
Africa|hCoV-19/Gambia/NPHL-1168/2020|EPI ISL 561212|B.1.5.12|Gambia|2020-06-27	Africa|hCoV-19/South Africa/KRISP-K001348/2020|EPI ISL 515833|B.1.5|South Africa|2020-07-01	0.0004033653	Africa
Africa|hCoV-19/Gambia/NPHL-1208/2020|EPI ISL 561213|B.1.5.12|Gambia|2020-06-30	Africa|hCoV-19/South Africa/KRISP-K001348/2020|EPI ISL 515833|B.1.5|South Africa|2020-07-01	0.0002043438	Africa
Africa|hCoV-19/Gambia/NPHL-1209/2020|EPI ISL 561214|B.1.5.12|Gambia|2020-06-30	Africa|hCoV-19/South Africa/KRISP-K001348/2020|EPI ISL 515833|B.1.5|South Africa|2020-07-01	0.0001716666	Africa
Africa|hCoV-19/Gambia/NPHL-1212/2020|EPI ISL 561215|B.1.5.12|Gambia|2020-06-30	Africa|hCoV-19/South Africa/KRISP-K001348/2020|EPI ISL 515833|B.1.5|South Africa|2020-07-01	0.0002688416	Africa
Africa|hCoV-19/Gambia/NPHL-1224/2020|EPI ISL 561217|B.1.1.293|Gambia|2020-06-30	Africa|hCoV-19/South Africa/KRISP-K001348/2020|EPI ISL 515833|B.1.5|South Africa|2020-07-01	0.0002810082	Africa
Africa|hCoV-19/Gambia/NPHL-1230/2020|EPI ISL 561218|B.1.5|Gambia|2020-06-30	Africa|hCoV-19/South Africa/KRISP-K001348/2020|EPI ISL 515833|B.1.5|South Africa|2020-07-01	0.0001362082	Africa
Africa|hCoV-19/Gambia/NPHL-1248/2020|EPI ISL 561222|B.1.5|Gambia|2020-07-01	Africa|hCoV-19/South Africa/KRISP-K001348/2020|EPI ISL 515833|B.1.5|South Africa|2020-07-01	0.0001361991	Africa
Africa|hCoV-19/Gambia/NPHL-1258/2020|EPI ISL 561223|B.1.292|Gambia|2020-07-02	Africa|hCoV-19/South Africa/KRISP-K001348/2020|EPI ISL 515833|B.1.5|South Africa|2020-07-01	0.0003024732	Africa
Africa|hCoV-19/Gambia/NPHL-1422/2020|EPI ISL 561228|B.1.5|Gambia|2020-07-04	Africa|hCoV-19/South Africa/KRISP-K001348/2020|EPI ISL 515833|B.1.5|South Africa|2020-07-01	0.0002120506	Africa
Africa|hCoV-19/Gambia/NPHL-1424/2020|EPI ISL 561229|B.1.292|Gambia|2020-07-04	Africa|hCoV-19/South Africa/KRISP-K001348/2020|EPI ISL 515833|B.1.5|South Africa|2020-07-01	0.0003025641	Africa
Africa|hCoV-19/Gambia/NPHL-1446/2020|EPI ISL 561230|B.1.5|Gambia|2020-07-04	Africa|hCoV-19/South Africa/KRISP-K001348/2020|EPI ISL 515833|B.1.5|South Africa|2020-07-01	0.0001361991	Africa
Africa|hCoV-19/Gambia/NPHL-1477/2020|EPI ISL 561231|B.1.5|Gambia|2020	Africa|hCoV-19/South Africa/KRISP-K001348/2020|EPI ISL 515833|B.1.5|South Africa|2020-07-01	0.0001406522	Africa
Africa|hCoV-19/Gambia/NPHL-1514/2020|EPI ISL 561232|B.1.1|Gambia|2020	Africa|hCoV-19/South Africa/KRISP-K001348/2020|EPI ISL 515833|B.1.5|South Africa|2020-07-01	0.0004033587	Africa
Africa|hCoV-19/Gambia/NPHL-1641/2020|EPI ISL 561235|B.1.292|Gambia|2020-07-31	Africa|hCoV-19/South Africa/KRISP-K001348/2020|EPI ISL 515833|B.1.5|South Africa|2020-07-01	0.0003134010	Africa
Africa|hCoV-19/Gambia/NPHL-1645/2020|EPI ISL 561236|B.1.1.293|Gambia|2020-08-04	Africa|hCoV-19/South Africa/KRISP-K001348/2020|EPI ISL 515833|B.1.5|South Africa|2020-07-01	0.0003380876	Africa
Africa|hCoV-19/Gambia/NPHL-1711/2020|EPI ISL 561237|B.1.1.293|Gambia|2020-08-04	Africa|hCoV-19/South Africa/KRISP-K001348/2020|EPI ISL 515833|B.1.5|South Africa|2020-07-01	0.0003697380	Africa
Africa|hCoV-19/Gambia/NPHL-1746/2020|EPI ISL 561238|B.1.1|Gambia|2020-07-20	Africa|hCoV-19/South Africa/KRISP-K001348/2020|EPI ISL 515833|B.1.5|South Africa|2020-07-01	0.0003025413	Africa
Africa|hCoV-19/Gambia/NPHL-1921/2020|EPI ISL 561239|B.1.1|Gambia|2020	Africa|hCoV-19/South Africa/KRISP-K001348/2020|EPI ISL 515833|B.1.5|South Africa|2020-07-01	0.0004706357	Africa
Africa|hCoV-19/Gambia/NPHL-1968/2020|EPI ISL 561240|B.1.1|Gambia|2020-07-16	Africa|hCoV-19/South Africa/KRISP-K001348/2020|EPI ISL 515833|B.1.5|South Africa|2020-07-01	0.0004706358	Africa
Africa|hCoV-19/Gambia/NPHL-2037/2020|EPI ISL 561241|B.1.1|Gambia|2020-07-15	Africa|hCoV-19/South Africa/KRISP-K001348/2020|EPI ISL 515833|B.1.5|South Africa|2020-07-01	0.0004370248	Africa
Africa|hCoV-19/Gambia/NPHL-2268/2020|EPI ISL 561242|B.1.1|Gambia|2020	Africa|hCoV-19/South Africa/KRISP-K001348/2020|EPI ISL 515833|B.1.5|South Africa|2020-07-01	0.0002695335	Africa
Africa|hCoV-19/Gambia/NPHL-2344/2020|EPI ISL 561243|B.1.292|Gambia|2020	Africa|hCoV-19/South Africa/KRISP-K001348/2020|EPI ISL 515833|B.1.5|South Africa|2020-07-01	0.0003697367	Africa
Africa|hCoV-19/Gambia/NPHL-2374/2020|EPI ISL 561244|B.1.5.12|Gambia|2020	Africa|hCoV-19/South Africa/KRISP-K001348/2020|EPI ISL 515833|B.1.5|South Africa|2020-07-01	0.0002688507	Africa
Africa|hCoV-19/Gambia/NPHL-242/2020|EPI ISL 561245|B.1.5|Gambia|2020	Africa|hCoV-19/South Africa/KRISP-K001348/2020|EPI ISL 515833|B.1.5|South Africa|2020-07-01	0.0001344280	Africa
Africa|hCoV-19/Gambia/NPHL-243/2020|EPI ISL 561246|B.1.5|Gambia|2020	Africa|hCoV-19/South Africa/KRISP-K001348/2020|EPI ISL 515833|B.1.5|South Africa|2020-07-01	0.0002403927	Africa
Africa|hCoV-19/Gambia/NPHL-244/2020|EPI ISL 561247|B.1.1.293|Gambia|2020	Africa|hCoV-19/South Africa/KRISP-K001348/2020|EPI ISL 515833|B.1.5|South Africa|2020-07-01	0.0004068825	Africa
Africa|hCoV-19/Gambia/NPHL-2443/2020|EPI ISL 561248|B.1.5.12|Gambia|2020	Africa|hCoV-19/South Africa/KRISP-K001348/2020|EPI ISL 515833|B.1.5|South Africa|2020-07-01	0.0002688416	Africa
Africa|hCoV-19/Gambia/NPHL-2444/2020|EPI ISL 561249|B.1.292|Gambia|2020-07-21	Africa|hCoV-19/South Africa/KRISP-K001348/2020|EPI ISL 515833|B.1.5|South Africa|2020-07-01	0.0003360882	Africa
Africa|hCoV-19/Gambia/NPHL-2446/2020|EPI ISL 561250|B.1.1|Gambia|2020	Africa|hCoV-19/South Africa/KRISP-K001348/2020|EPI ISL 515833|B.1.5|South Africa|2020-07-01	0.0004826898	Africa
Africa|hCoV-19/Gambia/NPHL-245/2020|EPI ISL 561251|B.1.1|Gambia|2020	Africa|hCoV-19/South Africa/KRISP-K001348/2020|EPI ISL 515833|B.1.5|South Africa|2020-07-01	0.0003047640	Africa
Africa|hCoV-19/Gambia/NPHL-2457/2020|EPI ISL 561252|B.1.1|Gambia|2020-07-21	Africa|hCoV-19/South Africa/KRISP-K001348/2020|EPI ISL 515833|B.1.5|South Africa|2020-07-01	0.0004826731	Africa
Africa|hCoV-19/Gambia/NPHL-2458/2020|EPI ISL 561253|B.1.292|Gambia|2020-07-21	Africa|hCoV-19/South Africa/KRISP-K001348/2020|EPI ISL 515833|B.1.5|South Africa|2020-07-01	0.0003448010	Africa
Africa|hCoV-19/Gambia/NPHL-2463/2020|EPI ISL 561254|B.1.1|Gambia|2020	Africa|hCoV-19/South Africa/KRISP-K001348/2020|EPI ISL 515833|B.1.5|South Africa|2020-07-01	0.0004875299	Africa
Africa|hCoV-19/Gambia/NPHL-2465/2020|EPI ISL 561255|B.1.1|Gambia|2020-07-21	Africa|hCoV-19/South Africa/KRISP-K001348/2020|EPI ISL 515833|B.1.5|South Africa|2020-07-01	0.0004827065	Africa
Africa|hCoV-19/Gambia/NPHL-2469/2020|EPI ISL 561256|B.1.5.12|Gambia|2020-07-21	Africa|hCoV-19/South Africa/KRISP-K001348/2020|EPI ISL 515833|B.1.5|South Africa|2020-07-01	0.0003447094	Africa
Africa|hCoV-19/Gambia/NPHL-247/2020|EPI ISL 561257|B.1.1.293|Gambia|2020	Africa|hCoV-19/South Africa/KRISP-K001348/2020|EPI ISL 515833|B.1.5|South Africa|2020-07-01	0.0004033817	Africa
Africa|hCoV-19/Gambia/NPHL-2470/2020|EPI ISL 561258|B.1.1|Gambia|2020-07-21	Africa|hCoV-19/South Africa/KRISP-K001348/2020|EPI ISL 515833|B.1.5|South Africa|2020-07-01	0.0004826898	Africa
Africa|hCoV-19/Gambia/NPHL-2472/2020|EPI ISL 561259|B.1.5.12|Gambia|2020-07-21	Africa|hCoV-19/South Africa/KRISP-K001348/2020|EPI ISL 515833|B.1.5|South Africa|2020-07-01	0.0001723292	Africa
Africa|hCoV-19/Gambia/NPHL-2473/2020|EPI ISL 561260|B.1.5.12|Gambia|2020-07-21	Africa|hCoV-19/South Africa/KRISP-K001348/2020|EPI ISL 515833|B.1.5|South Africa|2020-07-01	0.0004033708	Africa
Africa|hCoV-19/Gambia/NPHL-2478/2020|EPI ISL 561261|B.1.5.12|Gambia|2020-07-21	Africa|hCoV-19/South Africa/KRISP-K001348/2020|EPI ISL 515833|B.1.5|South Africa|2020-07-01	0.0002437208	Africa
Africa|hCoV-19/Gambia/NPHL-2497/2020|EPI ISL 561262|B.1.1.242|Gambia|2020-07-21	Africa|hCoV-19/South Africa/KRISP-K001348/2020|EPI ISL 515833|B.1.5|South Africa|2020-07-01	0.0004526829	Africa
Africa|hCoV-19/Gambia/NPHL-2504/2020|EPI ISL 561264|B.1.5.12|Gambia|2020-07-23	Africa|hCoV-19/South Africa/KRISP-K001348/2020|EPI ISL 515833|B.1.5|South Africa|2020-07-01	0.0004103085	Africa
Africa|hCoV-19/Gambia/NPHL-2514/2020|EPI ISL 561265|B.1.5.12|Gambia|2020-07-21	Africa|hCoV-19/South Africa/KRISP-K001348/2020|EPI ISL 515833|B.1.5|South Africa|2020-07-01	0.0003447129	Africa
Africa|hCoV-19/Gambia/NPHL-2521/2020|EPI ISL 561266|B.1.5.12|Gambia|2020-07-23	Africa|hCoV-19/South Africa/KRISP-K001348/2020|EPI ISL 515833|B.1.5|South Africa|2020-07-01	0.0003446988	Africa
Africa|hCoV-19/Gambia/NPHL-2522/2020|EPI ISL 561267|B.1.1.293|Gambia|2020-07-22	Africa|hCoV-19/South Africa/KRISP-K001348/2020|EPI ISL 515833|B.1.5|South Africa|2020-07-01	0.0004485784	Africa
Africa|hCoV-19/Gambia/NPHL-2524/2020|EPI ISL 561268|B.1.1|Gambia|2020-07-24	Africa|hCoV-19/South Africa/KRISP-K001348/2020|EPI ISL 515833|B.1.5|South Africa|2020-07-01	0.0004370248	Africa
Africa|hCoV-19/Gambia/NPHL-2529/2020|EPI ISL 561269|B.1.1.293|Gambia|2020-07-21	Africa|hCoV-19/South Africa/KRISP-K001348/2020|EPI ISL 515833|B.1.5|South Africa|2020-07-01	0.0004136842	Africa
Africa|hCoV-19/Gambia/NPHL-253/2020|EPI ISL 561270|B.1.1.293|Gambia|2020	Africa|hCoV-19/South Africa/KRISP-K001348/2020|EPI ISL 515833|B.1.5|South Africa|2020-07-01	0.0004369910	Africa
Africa|hCoV-19/Gambia/NPHL-2537/2020|EPI ISL 561271|B.1.1|Gambia|2020	Africa|hCoV-19/South Africa/KRISP-K001348/2020|EPI ISL 515833|B.1.5|South Africa|2020-07-01	0.0005121590	Africa
Africa|hCoV-19/Gambia/NPHL-2538/2020|EPI ISL 561272|B.1.5.12|Gambia|2020-07-21	Africa|hCoV-19/South Africa/KRISP-K001348/2020|EPI ISL 515833|B.1.5|South Africa|2020-07-01	0.0003102150	Africa
Africa|hCoV-19/Gambia/NPHL-2550/2020|EPI ISL 561274|B.1.292|Gambia|2020-07-21	Africa|hCoV-19/South Africa/KRISP-K001348/2020|EPI ISL 515833|B.1.5|South Africa|2020-07-01	0.0003102289	Africa
Africa|hCoV-19/Gambia/NPHL-2554/2020|EPI ISL 561275|B.1.5.12|Gambia|2020	Africa|hCoV-19/South Africa/KRISP-K001348/2020|EPI ISL 515833|B.1.5|South Africa|2020-07-01	0.0002757600	Africa
Africa|hCoV-19/Gambia/NPHL-2555/2020|EPI ISL 561276|B.1.1|Gambia|2020-07-21	Africa|hCoV-19/South Africa/KRISP-K001348/2020|EPI ISL 515833|B.1.5|South Africa|2020-07-01	0.0004528277	Africa
Africa|hCoV-19/Gambia/NPHL-256/2020|EPI ISL 561277|B.1.1.293|Gambia|2020	Africa|hCoV-19/South Africa/KRISP-K001348/2020|EPI ISL 515833|B.1.5|South Africa|2020-07-01	0.0003361412	Africa
Africa|hCoV-19/Gambia/NPHL-2560/2020|EPI ISL 561278|B.1.1|Gambia|2020	Africa|hCoV-19/South Africa/KRISP-K001348/2020|EPI ISL 515833|B.1.5|South Africa|2020-07-01	0.0004826731	Africa
Africa|hCoV-19/Gambia/NPHL-2567/2020|EPI ISL 561279|B.1|Gambia|2020	Africa|hCoV-19/South Africa/KRISP-K001348/2020|EPI ISL 515833|B.1.5|South Africa|2020-07-01	0.0005379362	Africa
Africa|hCoV-19/Gambia/NPHL-2573/2020|EPI ISL 561280|B.1.1.293|Gambia|2020	Africa|hCoV-19/South Africa/KRISP-K001348/2020|EPI ISL 515833|B.1.5|South Africa|2020-07-01	0.0003102578	Africa
Africa|hCoV-19/Gambia/NPHL-2586/2020|EPI ISL 561281|B.1.5.12|Gambia|2020-07-23	Africa|hCoV-19/South Africa/KRISP-K001348/2020|EPI ISL 515833|B.1.5|South Africa|2020-07-01	0.0002436724	Africa
Africa|hCoV-19/Gambia/NPHL-2588/2020|EPI ISL 561282|B.1.1|Gambia|2020	Africa|hCoV-19/South Africa/KRISP-K001348/2020|EPI ISL 515833|B.1.5|South Africa|2020-07-01	0.0005042629	Africa
Africa|hCoV-19/Gambia/NPHL-2615/2020|EPI ISL 561283|B.1.1.293|Gambia|2020-08-18	Africa|hCoV-19/South Africa/KRISP-K001348/2020|EPI ISL 515833|B.1.5|South Africa|2020-07-01	0.0004369911	Africa
Africa|hCoV-19/Gambia/NPHL-2626/2020|EPI ISL 561284|B.1.1.293|Gambia|2020	Africa|hCoV-19/South Africa/KRISP-K001348/2020|EPI ISL 515833|B.1.5|South Africa|2020-07-01	0.0003361446	Africa
Africa|hCoV-19/Gambia/NPHL-2640/2020|EPI ISL 561285|B.1.5.12|Gambia|2020-06-17	Africa|hCoV-19/South Africa/KRISP-K001348/2020|EPI ISL 515833|B.1.5|South Africa|2020-07-01	0.0002352419	Africa
Africa|hCoV-19/Gambia/NPHL-266/2020|EPI ISL 561286|B.1.5.12|Gambia|2020	Africa|hCoV-19/South Africa/KRISP-K001348/2020|EPI ISL 515833|B.1.5|South Africa|2020-07-01	0.0003102321	Africa
Africa|hCoV-19/Gambia/NPHL-2706/2020|EPI ISL 561287|B.1.292|Gambia|2020	Africa|hCoV-19/South Africa/KRISP-K001348/2020|EPI ISL 515833|B.1.5|South Africa|2020-07-01	0.0003697045	Africa
Africa|hCoV-19/Gambia/NPHL-2712/2020|EPI ISL 561288|B.1.5.12|Gambia|2020-08-03	Africa|hCoV-19/South Africa/KRISP-K001348/2020|EPI ISL 515833|B.1.5|South Africa|2020-07-01	0.0003361107	Africa
Africa|hCoV-19/Gambia/NPHL-2727/2020|EPI ISL 561289|B.1.5.12|Gambia|2020-08-04	Africa|hCoV-19/South Africa/KRISP-K001348/2020|EPI ISL 515833|B.1.5|South Africa|2020-07-01	0.0003360961	Africa
Africa|hCoV-19/Gambia/NPHL-2729/2020|EPI ISL 561290|B.1.1|Gambia|2020-07-23	Africa|hCoV-19/South Africa/KRISP-K001348/2020|EPI ISL 515833|B.1.5|South Africa|2020-07-01	0.0004706358	Africa
Africa|hCoV-19/Gambia/NPHL-2736/2020|EPI ISL 561291|B.1.1.242|Gambia|2020-07-25	Africa|hCoV-19/South Africa/KRISP-K001348/2020|EPI ISL 515833|B.1.5|South Africa|2020-07-01	0.0005042527	Africa
Africa|hCoV-19/Gambia/NPHL-2759/2020|EPI ISL 561292|B.1.5.12|Gambia|2020-08-07	Africa|hCoV-19/South Africa/KRISP-K001348/2020|EPI ISL 515833|B.1.5|South Africa|2020-07-01	0.0003025068	Africa
Africa|hCoV-19/Gambia/NPHL-2762/2020|EPI ISL 561293|B.1.5.12|Gambia|2020-07-25	Africa|hCoV-19/South Africa/KRISP-K001348/2020|EPI ISL 515833|B.1.5|South Africa|2020-07-01	0.0003697206	Africa
Africa|hCoV-19/Gambia/NPHL-2767/2020|EPI ISL 561294|B.1.1.293|Gambia|2020-07-25	Africa|hCoV-19/South Africa/KRISP-K001348/2020|EPI ISL 515833|B.1.5|South Africa|2020-07-01	0.0004706264	Africa
Africa|hCoV-19/Gambia/NPHL-2768/2020|EPI ISL 561295|B.1.1.293|Gambia|2020-07-27	Africa|hCoV-19/South Africa/KRISP-K001348/2020|EPI ISL 515833|B.1.5|South Africa|2020-07-01	0.0004033682	Africa
Africa|hCoV-19/Gambia/NPHL-277/2020|EPI ISL 561296|B.1.5.12|Gambia|2020	Africa|hCoV-19/South Africa/KRISP-K001348/2020|EPI ISL 515833|B.1.5|South Africa|2020-07-01	0.0003361040	Africa
Africa|hCoV-19/Gambia/NPHL-2785/2020|EPI ISL 561297|B.1.1.242|Gambia|2020-07-27	Africa|hCoV-19/South Africa/KRISP-K001348/2020|EPI ISL 515833|B.1.5|South Africa|2020-07-01	0.0004369970	Africa
Africa|hCoV-19/Gambia/NPHL-2790/2020|EPI ISL 561298|B.1.1.293|Gambia|2020	Africa|hCoV-19/South Africa/KRISP-K001348/2020|EPI ISL 515833|B.1.5|South Africa|2020-07-01	0.0004706358	Africa
Africa|hCoV-19/Gambia/NPHL-2825/2020|EPI ISL 561299|B.1.5.12|Gambia|2020	Africa|hCoV-19/South Africa/KRISP-K001348/2020|EPI ISL 515833|B.1.5|South Africa|2020-07-01	0.0003360656	Africa
Africa|hCoV-19/Gambia/NPHL-287/2020|EPI ISL 561300|B.1.1.293|Gambia|2020	Africa|hCoV-19/South Africa/KRISP-K001348/2020|EPI ISL 515833|B.1.5|South Africa|2020-07-01	0.0004370145	Africa
Africa|hCoV-19/Gambia/NPHL-2889/2020|EPI ISL 561301|B.1.5.12|Gambia|2020	Africa|hCoV-19/South Africa/KRISP-K001348/2020|EPI ISL 515833|B.1.5|South Africa|2020-07-01	0.0003763347	Africa
Africa|hCoV-19/Gambia/NPHL-2892/2020|EPI ISL 561302|B.1.5.12|Gambia|2020-09-07	Africa|hCoV-19/South Africa/KRISP-K001348/2020|EPI ISL 515833|B.1.5|South Africa|2020-07-01	0.0003763347	Africa
Africa|hCoV-19/Gambia/NPHL-290/2020|EPI ISL 561303|B.1.1.293|Gambia|2020	Africa|hCoV-19/South Africa/KRISP-K001348/2020|EPI ISL 515833|B.1.5|South Africa|2020-07-01	0.0004033681	Africa
Africa|hCoV-19/Gambia/NPHL-2909/2020|EPI ISL 561304|B.1.1.293|Gambia|2020-07-26	Africa|hCoV-19/South Africa/KRISP-K001348/2020|EPI ISL 515833|B.1.5|South Africa|2020-07-01	0.0004370101	Africa
Africa|hCoV-19/Gambia/NPHL-2984/2020|EPI ISL 561307|B.1.1.293|Gambia|2020	Africa|hCoV-19/South Africa/KRISP-K001348/2020|EPI ISL 515833|B.1.5|South Africa|2020-07-01	0.0004706563	Africa
Africa|hCoV-19/Gambia/NPHL-299/2020|EPI ISL 561308|B.1.1.293|Gambia|2020	Africa|hCoV-19/South Africa/KRISP-K001348/2020|EPI ISL 515833|B.1.5|South Africa|2020-07-01	0.0004369998	Africa
Africa|hCoV-19/Gambia/NPHL-3047/2020|EPI ISL 561309|B.1.5.12|Gambia|2020-07-28	Africa|hCoV-19/South Africa/KRISP-K001348/2020|EPI ISL 515833|B.1.5|South Africa|2020-07-01	0.0003732703	Africa
Africa|hCoV-19/Gambia/NPHL-3055/2020|EPI ISL 561310|B.1.5.12|Gambia|2020-07-17	Africa|hCoV-19/South Africa/KRISP-K001348/2020|EPI ISL 515833|B.1.5|South Africa|2020-07-01	0.0003697205	Africa
Africa|hCoV-19/Gambia/NPHL-3062/2020|EPI ISL 561311|B.1.5.12|Gambia|2020	Africa|hCoV-19/South Africa/KRISP-K001348/2020|EPI ISL 515833|B.1.5|South Africa|2020-07-01	0.0003732703	Africa
Africa|hCoV-19/Gambia/NPHL-3079/2020|EPI ISL 561312|B.1.5.12|Gambia|2020-07-27	Africa|hCoV-19/South Africa/KRISP-K001348/2020|EPI ISL 515833|B.1.5|South Africa|2020-07-01	0.0003763347	Africa
Africa|hCoV-19/Gambia/NPHL-3206/2020|EPI ISL 561313|B.1.1.293|Gambia|2020	Africa|hCoV-19/South Africa/KRISP-K001348/2020|EPI ISL 515833|B.1.5|South Africa|2020-07-01	0.0005042746	Africa
Africa|hCoV-19/Gambia/NPHL-3254/2020|EPI ISL 561315|B.1.5.12|Gambia|2020-07-28	Africa|hCoV-19/South Africa/KRISP-K001348/2020|EPI ISL 515833|B.1.5|South Africa|2020-07-01	0.0003727267	Africa
Africa|hCoV-19/Gambia/NPHL-3281/2020|EPI ISL 561316|B.1.1|Gambia|2020-07-28	Africa|hCoV-19/South Africa/KRISP-K001348/2020|EPI ISL 515833|B.1.5|South Africa|2020-07-01	0.0004874666	Africa
Africa|hCoV-19/Gambia/NPHL-483B/2020|EPI ISL 561318|B.1.1|Gambia|2020	Africa|hCoV-19/South Africa/KRISP-K001348/2020|EPI ISL 515833|B.1.5|South Africa|2020-07-01	0.0004876670	Africa
Africa|hCoV-19/Gambia/NPHL-704/2020|EPI ISL 561320|B.1.1.293|Gambia|2020	Africa|hCoV-19/South Africa/KRISP-K001348/2020|EPI ISL 515833|B.1.5|South Africa|2020-07-01	0.0006552942	Africa
Africa|hCoV-19/Gambia/NPHL-737/2020|EPI ISL 561323|B.1.1.293|Gambia|2020	Africa|hCoV-19/South Africa/KRISP-K001348/2020|EPI ISL 515833|B.1.5|South Africa|2020-07-01	0.0003791935	Africa
Africa|hCoV-19/Gambia/NPHL-748/2020|EPI ISL 561324|B.1.1|Gambia|2020	Africa|hCoV-19/South Africa/KRISP-K001348/2020|EPI ISL 515833|B.1.5|South Africa|2020-07-01	0.0004370248	Africa
Africa|hCoV-19/Gambia/NPHL-758/2020|EPI ISL 561326|B.1.1.293|Gambia|2020	Africa|hCoV-19/South Africa/KRISP-K001348/2020|EPI ISL 515833|B.1.5|South Africa|2020-07-01	0.0002755064	Africa
Africa|hCoV-19/Gambia/NPHL-760/2020|EPI ISL 561327|B.1.5|Gambia|2020	Africa|hCoV-19/South Africa/KRISP-K001348/2020|EPI ISL 515833|B.1.5|South Africa|2020-07-01	0.0002031588	Africa
Africa|hCoV-19/Gambia/NPHL-790/2020|EPI ISL 561329|B.1.5|Gambia|2020	Africa|hCoV-19/South Africa/KRISP-K001348/2020|EPI ISL 515833|B.1.5|South Africa|2020-07-01	0.0001706806	Africa
Africa|hCoV-19/Gambia/NPHL-923/2020|EPI ISL 561330|B.1.5.12|Gambia|2020	Africa|hCoV-19/South Africa/KRISP-K001348/2020|EPI ISL 515833|B.1.5|South Africa|2020-07-01	0.0002688597	Africa
Africa|hCoV-19/Gambia/NPHL-930/2020|EPI ISL 561331|B.1.5|Gambia|2020	Africa|hCoV-19/South Africa/KRISP-K001348/2020|EPI ISL 515833|B.1.5|South Africa|2020-07-01	0.0002048230	Africa
Africa|hCoV-19/Gambia/NPHL-941/2020|EPI ISL 561332|B.1.5.12|Gambia|2020	Africa|hCoV-19/South Africa/KRISP-K001348/2020|EPI ISL 515833|B.1.5|South Africa|2020-07-01	0.0003024661	Africa
Africa|hCoV-19/Gambia/NPHL-956/2020|EPI ISL 561334|B.1.5.12|Gambia|2020	Africa|hCoV-19/South Africa/KRISP-K001348/2020|EPI ISL 515833|B.1.5|South Africa|2020-07-01	0.0003072083	Africa
Africa|hCoV-19/Ghana/1651 S3/2020|EPI ISL 422387|A.11|Ghana|2020-03-25	Africa|hCoV-19/South Africa/KRISP-K001348/2020|EPI ISL 515833|B.1.5|South Africa|2020-07-01	0.0004894622	Africa
Africa|hCoV-19/Ghana/1659 S14/2020|EPI ISL 422405|B.1.220|Ghana|2020-03-25	Africa|hCoV-19/South Africa/KRISP-K001348/2020|EPI ISL 515833|B.1.5|South Africa|2020-07-01	0.0002101006	Africa
Africa|hCoV-19/Ghana/2230 S4/2020|EPI ISL 422390|B.40|Ghana|2020-03-25	Africa|hCoV-19/South Africa/KRISP-K001348/2020|EPI ISL 515833|B.1.5|South Africa|2020-07-01	0.0004081179	Africa
Africa|hCoV-19/Ghana/2333 S5/2020|EPI ISL 422394|B.1.3|Ghana|2020-03-27	Africa|hCoV-19/South Africa/KRISP-K001348/2020|EPI ISL 515833|B.1.5|South Africa|2020-07-01	0.0003426593	Africa
Africa|hCoV-19/Ghana/2573 S27/2020|EPI ISL 515082|A|Ghana|2020-03-29	Africa|hCoV-19/South Africa/KRISP-K001348/2020|EPI ISL 515833|B.1.5|South Africa|2020-07-01	0.0006427839	Africa
Africa|hCoV-19/Ghana/2666 S32/2020|EPI ISL 515083|A|Ghana|2020-03-27	Africa|hCoV-19/South Africa/KRISP-K001348/2020|EPI ISL 515833|B.1.5|South Africa|2020-07-01	0.0001713707	Africa
Africa|hCoV-19/Ghana/2709 S25/2020|EPI ISL 515084|B.1|Ghana|2020-03-28	Africa|hCoV-19/South Africa/KRISP-K001348/2020|EPI ISL 515833|B.1.5|South Africa|2020-07-01	0.0003027773	Africa
Africa|hCoV-19/Ghana/2828 S6/2020|EPI ISL 422397|A.11|Ghana|2020-03-29	Africa|hCoV-19/South Africa/KRISP-K001348/2020|EPI ISL 515833|B.1.5|South Africa|2020-07-01	0.0006474773	Africa
Africa|hCoV-19/Ghana/2852 S30/2020|EPI ISL 515085|B.6|Ghana|2020-03-28	Africa|hCoV-19/South Africa/KRISP-K001348/2020|EPI ISL 515833|B.1.5|South Africa|2020-07-01	0.0002736540	Africa
Africa|hCoV-19/Ghana/2914 S8/2020|EPI ISL 422399|B.1.1|Ghana|2020-03-30	Africa|hCoV-19/South Africa/KRISP-K001348/2020|EPI ISL 515833|B.1.5|South Africa|2020-07-01	0.0003121340	Africa
Africa|hCoV-19/Ghana/34927 S20/2020|EPI ISL 515086|A.11|Ghana|2020-05-23	Africa|hCoV-19/South Africa/KRISP-K001348/2020|EPI ISL 515833|B.1.5|South Africa|2020-07-01	0.0005431195	Africa
Africa|hCoV-19/Ghana/34928 S21/2020|EPI ISL 515087|A.11|Ghana|2020-05-23	Africa|hCoV-19/South Africa/KRISP-K001348/2020|EPI ISL 515833|B.1.5|South Africa|2020-07-01	0.0006471113	Africa
Africa|hCoV-19/Ghana/34980 S22/2020|EPI ISL 515088|B.1.1|Ghana|2020-05-23	Africa|hCoV-19/South Africa/KRISP-K001348/2020|EPI ISL 515833|B.1.5|South Africa|2020-07-01	0.0003119209	Africa
Africa|hCoV-19/Ghana/34983 S40/2020|EPI ISL 515089|B.1.1|Ghana|2020-05-23	Africa|hCoV-19/South Africa/KRISP-K001348/2020|EPI ISL 515833|B.1.5|South Africa|2020-07-01	0.0003754628	Africa
Africa|hCoV-19/Ghana/35012 S17/2020|EPI ISL 515090|B.1.1|Ghana|2020-05-23	Africa|hCoV-19/South Africa/KRISP-K001348/2020|EPI ISL 515833|B.1.5|South Africa|2020-07-01	0.0003697591	Africa
Africa|hCoV-19/Ghana/35019 S18/2020|EPI ISL 515091|B.1.1|Ghana|2020-05-23	Africa|hCoV-19/South Africa/KRISP-K001348/2020|EPI ISL 515833|B.1.5|South Africa|2020-07-01	0.0002751124	Africa
Africa|hCoV-19/Ghana/35183 S24/2020|EPI ISL 515092|A|Ghana|2020-05-24	Africa|hCoV-19/South Africa/KRISP-K001348/2020|EPI ISL 515833|B.1.5|South Africa|2020-07-01	0.0001390971	Africa
Africa|hCoV-19/Ghana/35280 S41/2020|EPI ISL 515093|A|Ghana|2020-05-24	Africa|hCoV-19/South Africa/KRISP-K001348/2020|EPI ISL 515833|B.1.5|South Africa|2020-07-01	0.0005512523	Africa
Africa|hCoV-19/Ghana/35394 S49/2020|EPI ISL 515094|B.1.1.307|Ghana|2020-05-24	Africa|hCoV-19/South Africa/KRISP-K001348/2020|EPI ISL 515833|B.1.5|South Africa|2020-07-01	0.0003101721	Africa
Africa|hCoV-19/Ghana/35466 S19/2020|EPI ISL 515095|B.1.1|Ghana|2020-05-24	Africa|hCoV-19/South Africa/KRISP-K001348/2020|EPI ISL 515833|B.1.5|South Africa|2020-07-01	0.0003412145	Africa
Africa|hCoV-19/Ghana/35563 S37/2020|EPI ISL 515096|A.11|Ghana|2020-05-24	Africa|hCoV-19/South Africa/KRISP-K001348/2020|EPI ISL 515833|B.1.5|South Africa|2020-07-01	0.0006723823	Africa
Africa|hCoV-19/Ghana/36523 S23/2020|EPI ISL 515097|A|Ghana|2020-05-27	Africa|hCoV-19/South Africa/KRISP-K001348/2020|EPI ISL 515833|B.1.5|South Africa|2020-07-01	0.0001711831	Africa
Africa|hCoV-19/Ghana/81216 S36/2020|EPI ISL 515098|A|Ghana|2020-05-20	Africa|hCoV-19/South Africa/KRISP-K001348/2020|EPI ISL 515833|B.1.5|South Africa|2020-07-01	0.0006423774	Africa
Africa|hCoV-19/Ghana/81219 S34/2020|EPI ISL 515099|B.1.1|Ghana|2020-05-20	Africa|hCoV-19/South Africa/KRISP-K001348/2020|EPI ISL 515833|B.1.5|South Africa|2020-07-01	0.0002731123	Africa
Africa|hCoV-19/Ghana/82879 S48/2020|EPI ISL 515100|B.1|Ghana|2020-05-20	Africa|hCoV-19/South Africa/KRISP-K001348/2020|EPI ISL 515833|B.1.5|South Africa|2020-07-01	0.0003720637	Africa
Africa|hCoV-19/Ghana/83637 S29/2020|EPI ISL 515101|B.1.1|Ghana|2020-05-22	Africa|hCoV-19/South Africa/KRISP-K001348/2020|EPI ISL 515833|B.1.5|South Africa|2020-07-01	0.0003038424	Africa
Africa|hCoV-19/Ghana/84049 S31/2020|EPI ISL 515102|B.1|Ghana|2020-05-25	Africa|hCoV-19/South Africa/KRISP-K001348/2020|EPI ISL 515833|B.1.5|South Africa|2020-07-01	0.0004042771	Africa
Africa|hCoV-19/Ghana/84162 S45/2020|EPI ISL 515103|A|Ghana|2020-04-25	Africa|hCoV-19/South Africa/KRISP-K001348/2020|EPI ISL 515833|B.1.5|South Africa|2020-07-01	0.0005168007	Africa
Africa|hCoV-19/Ghana/84182 S43/2020|EPI ISL 515104|B.1.1|Ghana|2020-05-25	Africa|hCoV-19/South Africa/KRISP-K001348/2020|EPI ISL 515833|B.1.5|South Africa|2020-07-01	0.0004095787	Africa
Africa|hCoV-19/Ghana/84210 S44/2020|EPI ISL 515105|A|Ghana|2020-05-24	Africa|hCoV-19/South Africa/KRISP-K001348/2020|EPI ISL 515833|B.1.5|South Africa|2020-07-01	0.0005773897	Africa
Africa|hCoV-19/Ghana/84218 S47/2020|EPI ISL 515106|A|Ghana|2020-05-25	Africa|hCoV-19/South Africa/KRISP-K001348/2020|EPI ISL 515833|B.1.5|South Africa|2020-07-01	0.0006552263	Africa
Africa|hCoV-19/Ghana/84260 S28/2020|EPI ISL 515107|A|Ghana|2020-05-25	Africa|hCoV-19/South Africa/KRISP-K001348/2020|EPI ISL 515833|B.1.5|South Africa|2020-07-01	0.0005428007	Africa
Africa|hCoV-19/Ghana/84279 S42/2020|EPI ISL 515108|B.1|Ghana|2020-05-25	Africa|hCoV-19/South Africa/KRISP-K001348/2020|EPI ISL 515833|B.1.5|South Africa|2020-07-01	0.0004069362	Africa
Africa|hCoV-19/Ghana/84301 S35/2020|EPI ISL 515109|A.11|Ghana|2020-05-24	Africa|hCoV-19/South Africa/KRISP-K001348/2020|EPI ISL 515833|B.1.5|South Africa|2020-07-01	0.0005264223	Africa
Africa|hCoV-19/Ghana/84430 S51/2020|EPI ISL 515110|B.1.1.307|Ghana|2020-05-25	Africa|hCoV-19/South Africa/KRISP-K001348/2020|EPI ISL 515833|B.1.5|South Africa|2020-07-01	0.0003045372	Africa
Africa|hCoV-19/Ghana/84438 S50/2020|EPI ISL 515111|A|Ghana|2020-05-24	Africa|hCoV-19/South Africa/KRISP-K001348/2020|EPI ISL 515833|B.1.5|South Africa|2020-07-01	0.0005407832	Africa
Africa|hCoV-19/Ghana/84484 S16/2020|EPI ISL 515112|B.1.1|Ghana|2020-05-25	Africa|hCoV-19/South Africa/KRISP-K001348/2020|EPI ISL 515833|B.1.5|South Africa|2020-07-01	0.0003792456	Africa
Africa|hCoV-19/Ghana/KATH23/2020|EPI ISL 515181|A.11|Ghana|2020-03-22	Africa|hCoV-19/South Africa/KRISP-K001348/2020|EPI ISL 515833|B.1.5|South Africa|2020-07-01	0.0005042696	Africa
Africa|hCoV-19/Ghana/TTH10/2020|EPI ISL 515182|A|Ghana|2020-03-27	Africa|hCoV-19/South Africa/KRISP-K001348/2020|EPI ISL 515833|B.1.5|South Africa|2020-07-01	0.0004705948	Africa
Africa|hCoV-19/Ghana/TTH11/2020|EPI ISL 515183|A|Ghana|2020-03-27	Africa|hCoV-19/South Africa/KRISP-K001348/2020|EPI ISL 515833|B.1.5|South Africa|2020-07-01	0.0004721497	Africa
Africa|hCoV-19/Ghana/TTH6/2020|EPI ISL 515248|A|Ghana|2020-03-27	Africa|hCoV-19/South Africa/KRISP-K001348/2020|EPI ISL 515833|B.1.5|South Africa|2020-07-01	0.0005294371	Africa
Africa|hCoV-19/Kenya/C1092/2020|EPI ISL 457849|B.1.5|Kenya|2020-04-18	Africa|hCoV-19/South Africa/KRISP-K001348/2020|EPI ISL 515833|B.1.5|South Africa|2020-07-01	0.0001749101	Africa
Africa|hCoV-19/Kenya/C1102/2020|EPI ISL 568708|B.1.5|Kenya|2020-04-19	Africa|hCoV-19/South Africa/KRISP-K001348/2020|EPI ISL 515833|B.1.5|South Africa|2020-07-01	0.0002398406	Africa
Africa|hCoV-19/Kenya/C1162/2020|EPI ISL 457850|B.1.5|Kenya|2020-04-19	Africa|hCoV-19/South Africa/KRISP-K001348/2020|EPI ISL 515833|B.1.5|South Africa|2020-07-01	0.0001730729	Africa
Africa|hCoV-19/Kenya/C1216/2020|EPI ISL 457854|B.1.5|Kenya|2020-04-19	Africa|hCoV-19/South Africa/KRISP-K001348/2020|EPI ISL 515833|B.1.5|South Africa|2020-07-01	0.0002016414	Africa
Africa|hCoV-19/Kenya/C1292/2020|EPI ISL 457856|B|Kenya|2020-04-20	Africa|hCoV-19/South Africa/KRISP-K001348/2020|EPI ISL 515833|B.1.5|South Africa|2020-07-01	0.0001713801	Africa
Africa|hCoV-19/Kenya/C1357/2020|EPI ISL 457858|B.1.5|Kenya|2020-04-20	Africa|hCoV-19/South Africa/KRISP-K001348/2020|EPI ISL 515833|B.1.5|South Africa|2020-07-01	0.0001404793	Africa
Africa|hCoV-19/Kenya/C1422/2020|EPI ISL 457861|B.1|Kenya|2020-04-20	Africa|hCoV-19/South Africa/KRISP-K001348/2020|EPI ISL 515833|B.1.5|South Africa|2020-07-01	0.0001764143	Africa
Africa|hCoV-19/Kenya/C1499/2020|EPI ISL 457863|B.1.5|Kenya|2020-04-20	Africa|hCoV-19/South Africa/KRISP-K001348/2020|EPI ISL 515833|B.1.5|South Africa|2020-07-01	0.0002056469	Africa
Africa|hCoV-19/Kenya/C1646/2020|EPI ISL 457865|B.1.5|Kenya|2020-04-21	Africa|hCoV-19/South Africa/KRISP-K001348/2020|EPI ISL 515833|B.1.5|South Africa|2020-07-01	0.0001421110	Africa
Africa|hCoV-19/Kenya/C1739/2020|EPI ISL 457866|B|Kenya|2020-04-22	Africa|hCoV-19/South Africa/KRISP-K001348/2020|EPI ISL 515833|B.1.5|South Africa|2020-07-01	0.0001759036	Africa
Africa|hCoV-19/Kenya/C1751/2020|EPI ISL 457867|B.1.5|Kenya|2020-04-22	Africa|hCoV-19/South Africa/KRISP-K001348/2020|EPI ISL 515833|B.1.5|South Africa|2020-07-01	0.0001680197	Africa
Africa|hCoV-19/Kenya/C21582/2020|EPI ISL 568872|B.1|Kenya|2020-06-22	Africa|hCoV-19/South Africa/KRISP-K001348/2020|EPI ISL 515833|B.1.5|South Africa|2020-07-01	0.0004369808	Africa
Africa|hCoV-19/Kenya/C22/2020|EPI ISL 457845|B.1.5|Kenya|2020-03-17	Africa|hCoV-19/South Africa/KRISP-K001348/2020|EPI ISL 515833|B.1.5|South Africa|2020-07-01	0.0001758110	Africa
Africa|hCoV-19/Kenya/C2439/2020|EPI ISL 457877|B.1.5|Kenya|2020-04-24	Africa|hCoV-19/South Africa/KRISP-K001348/2020|EPI ISL 515833|B.1.5|South Africa|2020-07-01	0.0002376300	Africa
Africa|hCoV-19/Kenya/C2449/2020|EPI ISL 457878|B.1.5|Kenya|2020-04-24	Africa|hCoV-19/South Africa/KRISP-K001348/2020|EPI ISL 515833|B.1.5|South Africa|2020-07-01	0.0002432804	Africa
Africa|hCoV-19/Kenya/C2469/2020|EPI ISL 457879|B.1.5|Kenya|2020-04-24	Africa|hCoV-19/South Africa/KRISP-K001348/2020|EPI ISL 515833|B.1.5|South Africa|2020-07-01	0.0001705118	Africa
Africa|hCoV-19/Kenya/C253/2020|EPI ISL 457868|B.1|Kenya|2020-04-03	Africa|hCoV-19/South Africa/KRISP-K001348/2020|EPI ISL 515833|B.1.5|South Africa|2020-07-01	0.0002016366	Africa
Africa|hCoV-19/Kenya/C256/2020|EPI ISL 568697|B.1.5|Kenya|2020-04-04	Africa|hCoV-19/South Africa/KRISP-K001348/2020|EPI ISL 515833|B.1.5|South Africa|2020-07-01	0.0002094823	Africa
Africa|hCoV-19/Kenya/C2582/2020|EPI ISL 457883|B.1.5|Kenya|2020-04-25	Africa|hCoV-19/South Africa/KRISP-K001348/2020|EPI ISL 515833|B.1.5|South Africa|2020-07-01	0.0002075575	Africa
Africa|hCoV-19/Kenya/C2685/2020|EPI ISL 457884|B.1.5|Kenya|2020-04-25	Africa|hCoV-19/South Africa/KRISP-K001348/2020|EPI ISL 515833|B.1.5|South Africa|2020-07-01	0.0002019915	Africa
Africa|hCoV-19/Kenya/C2777/2020|EPI ISL 457887|B.1|Kenya|2020-04-26	Africa|hCoV-19/South Africa/KRISP-K001348/2020|EPI ISL 515833|B.1.5|South Africa|2020-07-01	0.0001421060	Africa
Africa|hCoV-19/Kenya/C2826/2020|EPI ISL 457891|B.1.5|Kenya|2020-04-27	Africa|hCoV-19/South Africa/KRISP-K001348/2020|EPI ISL 515833|B.1.5|South Africa|2020-07-01	0.0001697133	Africa
Africa|hCoV-19/Kenya/C2847/2020|EPI ISL 457892|B.1.5|Kenya|2020-04-27	Africa|hCoV-19/South Africa/KRISP-K001348/2020|EPI ISL 515833|B.1.5|South Africa|2020-07-01	0.0001404941	Africa
Africa|hCoV-19/Kenya/C293/2020|EPI ISL 457871|A|Kenya|2020-04-04	Africa|hCoV-19/South Africa/KRISP-K001348/2020|EPI ISL 515833|B.1.5|South Africa|2020-07-01	0.0004879098	Africa
Africa|hCoV-19/Kenya/C310/2020|EPI ISL 457874|B.4|Kenya|2020-04-04	Africa|hCoV-19/South Africa/KRISP-K001348/2020|EPI ISL 515833|B.1.5|South Africa|2020-07-01	0.0006511510	Africa
Africa|hCoV-19/Kenya/C3129/2020|EPI ISL 457897|B.1.5|Kenya|2020-04-28	Africa|hCoV-19/South Africa/KRISP-K001348/2020|EPI ISL 515833|B.1.5|South Africa|2020-07-01	0.0002027018	Africa
Africa|hCoV-19/Kenya/C314/2020|EPI ISL 457875|A|Kenya|2020-04-04	Africa|hCoV-19/South Africa/KRISP-K001348/2020|EPI ISL 515833|B.1.5|South Africa|2020-07-01	0.0005378570	Africa
Africa|hCoV-19/Kenya/C316/2020|EPI ISL 457876|B.4|Kenya|2020-04-04	Africa|hCoV-19/South Africa/KRISP-K001348/2020|EPI ISL 515833|B.1.5|South Africa|2020-07-01	0.0006571474	Africa
Africa|hCoV-19/Kenya/C3194/2020|EPI ISL 457901|B.1.5|Kenya|2020-04-28	Africa|hCoV-19/South Africa/KRISP-K001348/2020|EPI ISL 515833|B.1.5|South Africa|2020-07-01	0.0002421552	Africa
Africa|hCoV-19/Kenya/C3205/2020|EPI ISL 457902|B.1.5|Kenya|2020-04-28	Africa|hCoV-19/South Africa/KRISP-K001348/2020|EPI ISL 515833|B.1.5|South Africa|2020-07-01	0.0001715177	Africa
Africa|hCoV-19/Kenya/C3208/2020|EPI ISL 457903|B.1.5|Kenya|2020-04-28	Africa|hCoV-19/South Africa/KRISP-K001348/2020|EPI ISL 515833|B.1.5|South Africa|2020-07-01	0.0001751643	Africa
Africa|hCoV-19/Kenya/C3381/2020|EPI ISL 568714|B.1.5|Kenya|2020-04-30	Africa|hCoV-19/South Africa/KRISP-K001348/2020|EPI ISL 515833|B.1.5|South Africa|2020-07-01	0.0002036600	Africa
Africa|hCoV-19/Kenya/C3427/2020|EPI ISL 457906|B.1.5|Kenya|2020-04-29	Africa|hCoV-19/South Africa/KRISP-K001348/2020|EPI ISL 515833|B.1.5|South Africa|2020-07-01	0.0002034660	Africa
Africa|hCoV-19/Kenya/C3457/2020|EPI ISL 568715|B.1|Kenya|2020-04-30	Africa|hCoV-19/South Africa/KRISP-K001348/2020|EPI ISL 515833|B.1.5|South Africa|2020-07-01	0.0002769750	Africa
Africa|hCoV-19/Kenya/C3739/2020|EPI ISL 568717|B.1.5|Kenya|2020-05-04	Africa|hCoV-19/South Africa/KRISP-K001348/2020|EPI ISL 515833|B.1.5|South Africa|2020-07-01	0.0001697133	Africa
Africa|hCoV-19/Kenya/C389/2020|EPI ISL 568698|B.1.5|Kenya|2020-04-07	Africa|hCoV-19/South Africa/KRISP-K001348/2020|EPI ISL 515833|B.1.5|South Africa|2020-07-01	0.0001712182	Africa
Africa|hCoV-19/Kenya/C3980/2020|EPI ISL 568719|B.1|Kenya|2020-05-05	Africa|hCoV-19/South Africa/KRISP-K001348/2020|EPI ISL 515833|B.1.5|South Africa|2020-07-01	0.0002050638	Africa
Africa|hCoV-19/Kenya/C4083/2020|EPI ISL 568721|B.1.5|Kenya|2020-05-05	Africa|hCoV-19/South Africa/KRISP-K001348/2020|EPI ISL 515833|B.1.5|South Africa|2020-07-01	0.0001753629	Africa
Africa|hCoV-19/Kenya/C4195/2020|EPI ISL 568723|B.1.5|Kenya|2020-06-05	Africa|hCoV-19/South Africa/KRISP-K001348/2020|EPI ISL 515833|B.1.5|South Africa|2020-07-01	0.0001697192	Africa
Africa|hCoV-19/Kenya/C4199/2020|EPI ISL 568724|B.1.5|Kenya|2020-05-06	Africa|hCoV-19/South Africa/KRISP-K001348/2020|EPI ISL 515833|B.1.5|South Africa|2020-07-01	0.0002057097	Africa
Africa|hCoV-19/Kenya/C4214/2020|EPI ISL 568725|B.1|Kenya|2020-06-05	Africa|hCoV-19/South Africa/KRISP-K001348/2020|EPI ISL 515833|B.1.5|South Africa|2020-07-01	0.0002016278	Africa
Africa|hCoV-19/Kenya/C4419/2020|EPI ISL 568727|B.1|Kenya|2020-05-07	Africa|hCoV-19/South Africa/KRISP-K001348/2020|EPI ISL 515833|B.1.5|South Africa|2020-07-01	0.0002691075	Africa
Africa|hCoV-19/Kenya/C4420/2020|EPI ISL 568728|B.1.5|Kenya|2020-05-07	Africa|hCoV-19/South Africa/KRISP-K001348/2020|EPI ISL 515833|B.1.5|South Africa|2020-07-01	0.0002076025	Africa
Africa|hCoV-19/Kenya/C4585/2020|EPI ISL 568730|B.1.5|Kenya|2020-05-08	Africa|hCoV-19/South Africa/KRISP-K001348/2020|EPI ISL 515833|B.1.5|South Africa|2020-07-01	0.0002036689	Africa
Africa|hCoV-19/Kenya/C460/2020|EPI ISL 457910|B.1.5|Kenya|2020-04-08	Africa|hCoV-19/South Africa/KRISP-K001348/2020|EPI ISL 515833|B.1.5|South Africa|2020-07-01	0.0001740426	Africa
Africa|hCoV-19/Kenya/C4691/2020|EPI ISL 568733|B.1.5|Kenya|2020-05-09	Africa|hCoV-19/South Africa/KRISP-K001348/2020|EPI ISL 515833|B.1.5|South Africa|2020-07-01	0.0001720428	Africa
Africa|hCoV-19/Kenya/C4710/2020|EPI ISL 568735|B.1.5|Kenya|2020-05-08	Africa|hCoV-19/South Africa/KRISP-K001348/2020|EPI ISL 515833|B.1.5|South Africa|2020-07-01	0.0002688687	Africa
Africa|hCoV-19/Kenya/C4717/2020|EPI ISL 568737|B.1.5|Kenya|2020-05-08	Africa|hCoV-19/South Africa/KRISP-K001348/2020|EPI ISL 515833|B.1.5|South Africa|2020-07-01	0.0001773842	Africa
Africa|hCoV-19/Kenya/C4872/2020|EPI ISL 568741|B.1.5|Kenya|2020-05-08	Africa|hCoV-19/South Africa/KRISP-K001348/2020|EPI ISL 515833|B.1.5|South Africa|2020-07-01	0.0002055807	Africa
Africa|hCoV-19/Kenya/C4895/2020|EPI ISL 568742|B.1.5|Kenya|2020-05-08	Africa|hCoV-19/South Africa/KRISP-K001348/2020|EPI ISL 515833|B.1.5|South Africa|2020-07-01	0.0002743541	Africa
Africa|hCoV-19/Kenya/C5008/2020|EPI ISL 568744|B.1|Kenya|2020-05-08	Africa|hCoV-19/South Africa/KRISP-K001348/2020|EPI ISL 515833|B.1.5|South Africa|2020-07-01	0.0002098267	Africa
Africa|hCoV-19/Kenya/C5011/2020|EPI ISL 568745|B.1.5|Kenya|2020-05-08	Africa|hCoV-19/South Africa/KRISP-K001348/2020|EPI ISL 515833|B.1.5|South Africa|2020-07-01	0.0002399806	Africa
Africa|hCoV-19/Kenya/C5119/2020|EPI ISL 568750|B.1|Kenya|2020-05-09	Africa|hCoV-19/South Africa/KRISP-K001348/2020|EPI ISL 515833|B.1.5|South Africa|2020-07-01	0.0002036829	Africa
Africa|hCoV-19/Kenya/C5177/2020|EPI ISL 568752|B.1.5|Kenya|2020-05-09	Africa|hCoV-19/South Africa/KRISP-K001348/2020|EPI ISL 515833|B.1.5|South Africa|2020-07-01	0.0002057338	Africa
Africa|hCoV-19/Kenya/C5178/2020|EPI ISL 568753|B.1.5|Kenya|2020-05-09	Africa|hCoV-19/South Africa/KRISP-K001348/2020|EPI ISL 515833|B.1.5|South Africa|2020-07-01	0.0001764825	Africa
Africa|hCoV-19/Kenya/C5246/2020|EPI ISL 568754|B.1.5|Kenya|2020-05-09	Africa|hCoV-19/South Africa/KRISP-K001348/2020|EPI ISL 515833|B.1.5|South Africa|2020-07-01	0.0002038929	Africa
Africa|hCoV-19/Kenya/C5288/2020|EPI ISL 568755|B.1.5|Kenya|2020-05-10	Africa|hCoV-19/South Africa/KRISP-K001348/2020|EPI ISL 515833|B.1.5|South Africa|2020-07-01	0.0002771555	Africa
Africa|hCoV-19/Kenya/C5289/2020|EPI ISL 568756|B.1.5|Kenya|2020-05-10	Africa|hCoV-19/South Africa/KRISP-K001348/2020|EPI ISL 515833|B.1.5|South Africa|2020-07-01	0.0001411830	Africa
Africa|hCoV-19/Kenya/C5328/2020|EPI ISL 568760|B.1.5|Kenya|2020-05-10	Africa|hCoV-19/South Africa/KRISP-K001348/2020|EPI ISL 515833|B.1.5|South Africa|2020-07-01	0.0002057707	Africa
Africa|hCoV-19/Kenya/C5335/2020|EPI ISL 568762|B.1.5|Kenya|2020-05-10	Africa|hCoV-19/South Africa/KRISP-K001348/2020|EPI ISL 515833|B.1.5|South Africa|2020-07-01	0.0002059476	Africa
Africa|hCoV-19/Kenya/C5384/2020|EPI ISL 568764|B.1.5|Kenya|2020-05-10	Africa|hCoV-19/South Africa/KRISP-K001348/2020|EPI ISL 515833|B.1.5|South Africa|2020-07-01	0.0002688597	Africa
Africa|hCoV-19/Kenya/C54/2020|EPI ISL 457847|B.1|Kenya|2020-03-24	Africa|hCoV-19/South Africa/KRISP-K001348/2020|EPI ISL 515833|B.1.5|South Africa|2020-07-01	0.0002397236	Africa
Africa|hCoV-19/Kenya/C544/2020|EPI ISL 457911|B.1.5|Kenya|2020-04-10	Africa|hCoV-19/South Africa/KRISP-K001348/2020|EPI ISL 515833|B.1.5|South Africa|2020-07-01	0.0001740487	Africa
Africa|hCoV-19/Kenya/C5442/2020|EPI ISL 568767|B.1.5|Kenya|2020-05-10	Africa|hCoV-19/South Africa/KRISP-K001348/2020|EPI ISL 515833|B.1.5|South Africa|2020-07-01	0.0002376300	Africa
Africa|hCoV-19/Kenya/C569/2020|EPI ISL 568700|B.1|Kenya|2020-04-12	Africa|hCoV-19/South Africa/KRISP-K001348/2020|EPI ISL 515833|B.1.5|South Africa|2020-07-01	0.0001747559	Africa
Africa|hCoV-19/Kenya/C5695/2020|EPI ISL 568770|B.1.5|Kenya|2020-05-11	Africa|hCoV-19/South Africa/KRISP-K001348/2020|EPI ISL 515833|B.1.5|South Africa|2020-07-01	0.0002715881	Africa
Africa|hCoV-19/Kenya/C5701/2020|EPI ISL 568772|B.1|Kenya|2020-05-11	Africa|hCoV-19/South Africa/KRISP-K001348/2020|EPI ISL 515833|B.1.5|South Africa|2020-07-01	0.0002036739	Africa
Africa|hCoV-19/Kenya/C571/2020|EPI ISL 568702|A|Kenya|2020-04-12	Africa|hCoV-19/South Africa/KRISP-K001348/2020|EPI ISL 515833|B.1.5|South Africa|2020-07-01	0.0005042188	Africa
Africa|hCoV-19/Kenya/C5767/2020|EPI ISL 568773|B.1.5|Kenya|2020-05-11	Africa|hCoV-19/South Africa/KRISP-K001348/2020|EPI ISL 515833|B.1.5|South Africa|2020-07-01	0.0002796271	Africa
Africa|hCoV-19/Kenya/C5811/2020|EPI ISL 568775|B.1.5|Kenya|2020-05-11	Africa|hCoV-19/South Africa/KRISP-K001348/2020|EPI ISL 515833|B.1.5|South Africa|2020-07-01	0.0002036738	Africa
Africa|hCoV-19/Kenya/C5813/2020|EPI ISL 568776|B.1|Kenya|2020-05-11	Africa|hCoV-19/South Africa/KRISP-K001348/2020|EPI ISL 515833|B.1.5|South Africa|2020-07-01	0.0002057338	Africa
Africa|hCoV-19/Kenya/C5835/2020|EPI ISL 568777|B.1.5|Kenya|2020-05-12	Africa|hCoV-19/South Africa/KRISP-K001348/2020|EPI ISL 515833|B.1.5|South Africa|2020-07-01	0.0002398657	Africa
Africa|hCoV-19/Kenya/C587/2020|EPI ISL 457912|B.1.5|Kenya|2020-04-11	Africa|hCoV-19/South Africa/KRISP-K001348/2020|EPI ISL 515833|B.1.5|South Africa|2020-07-01	0.0002087923	Africa
Africa|hCoV-19/Kenya/C589/2020|EPI ISL 457913|B.1.5|Kenya|2020-04-11	Africa|hCoV-19/South Africa/KRISP-K001348/2020|EPI ISL 515833|B.1.5|South Africa|2020-07-01	0.0001712298	Africa
Africa|hCoV-19/Kenya/C5902/2020|EPI ISL 568779|B.1.5|Kenya|2020-05-12	Africa|hCoV-19/South Africa/KRISP-K001348/2020|EPI ISL 515833|B.1.5|South Africa|2020-07-01	0.0002077854	Africa
Africa|hCoV-19/Kenya/C5911/2020|EPI ISL 568780|B.1.5|Kenya|2020-05-12	Africa|hCoV-19/South Africa/KRISP-K001348/2020|EPI ISL 515833|B.1.5|South Africa|2020-07-01	0.0001731028	Africa
Africa|hCoV-19/Kenya/C5914/2020|EPI ISL 568782|B.1.5|Kenya|2020-05-12	Africa|hCoV-19/South Africa/KRISP-K001348/2020|EPI ISL 515833|B.1.5|South Africa|2020-07-01	0.0002378561	Africa
Africa|hCoV-19/Kenya/C6186/2020|EPI ISL 568787|B.1.5|Kenya|2020-05-13	Africa|hCoV-19/South Africa/KRISP-K001348/2020|EPI ISL 515833|B.1.5|South Africa|2020-07-01	0.0002743671	Africa
Africa|hCoV-19/Kenya/C6255/2020|EPI ISL 568790|B.1.1.33|Kenya|2020-05-13	Africa|hCoV-19/South Africa/KRISP-K001348/2020|EPI ISL 515833|B.1.5|South Africa|2020-07-01	0.0004757089	Africa
Africa|hCoV-19/Kenya/C6298/2020|EPI ISL 568792|B.1|Kenya|2020-05-13	Africa|hCoV-19/South Africa/KRISP-K001348/2020|EPI ISL 515833|B.1.5|South Africa|2020-07-01	0.0001397696	Africa
Africa|hCoV-19/Kenya/C6369/2020|EPI ISL 568794|B.1|Kenya|2020-05-14	Africa|hCoV-19/South Africa/KRISP-K001348/2020|EPI ISL 515833|B.1.5|South Africa|2020-07-01	0.0002093799	Africa
Africa|hCoV-19/Kenya/C6380/2020|EPI ISL 568798|B.1.5|Kenya|2020-05-15	Africa|hCoV-19/South Africa/KRISP-K001348/2020|EPI ISL 515833|B.1.5|South Africa|2020-07-01	0.0001049177	Africa
Africa|hCoV-19/Kenya/C6384/2020|EPI ISL 568799|B.1|Kenya|2020-05-14	Africa|hCoV-19/South Africa/KRISP-K001348/2020|EPI ISL 515833|B.1.5|South Africa|2020-07-01	0.0002056581	Africa
Africa|hCoV-19/Kenya/C639/2020|EPI ISL 568703|B|Kenya|2020-04-14	Africa|hCoV-19/South Africa/KRISP-K001348/2020|EPI ISL 515833|B.1.5|South Africa|2020-07-01	0.0004190951	Africa
Africa|hCoV-19/Kenya/C6518/2020|EPI ISL 568803|B.1.5|Kenya|2020-05-14	Africa|hCoV-19/South Africa/KRISP-K001348/2020|EPI ISL 515833|B.1.5|South Africa|2020-07-01	0.0002811470	Africa
Africa|hCoV-19/Kenya/C6524/2020|EPI ISL 568805|A|Kenya|2020-05-14	Africa|hCoV-19/South Africa/KRISP-K001348/2020|EPI ISL 515833|B.1.5|South Africa|2020-07-01	0.0005175296	Africa
Africa|hCoV-19/Kenya/C656/2020|EPI ISL 457915|B.1.5|Kenya|2020-04-13	Africa|hCoV-19/South Africa/KRISP-K001348/2020|EPI ISL 515833|B.1.5|South Africa|2020-07-01	0.0002352586	Africa
Africa|hCoV-19/Kenya/C6564/2020|EPI ISL 568806|B.1.5|Kenya|2020-05-14	Africa|hCoV-19/South Africa/KRISP-K001348/2020|EPI ISL 515833|B.1.5|South Africa|2020-07-01	0.0002822806	Africa
Africa|hCoV-19/Kenya/C6878/2020|EPI ISL 568813|B.1.1|Kenya|2020-05-15	Africa|hCoV-19/South Africa/KRISP-K001348/2020|EPI ISL 515833|B.1.5|South Africa|2020-07-01	0.0002851719	Africa
Africa|hCoV-19/Kenya/C6914/2020|EPI ISL 568817|B.1|Kenya|2020-05-15	Africa|hCoV-19/South Africa/KRISP-K001348/2020|EPI ISL 515833|B.1.5|South Africa|2020-07-01	0.0003143638	Africa
Africa|hCoV-19/Kenya/C7081/2020|EPI ISL 568824|B.1.5|Kenya|2020-05-16	Africa|hCoV-19/South Africa/KRISP-K001348/2020|EPI ISL 515833|B.1.5|South Africa|2020-07-01	0.0001780743	Africa
Africa|hCoV-19/Kenya/C713/2020|EPI ISL 457920|B.1.5|Kenya|2020-04-14	Africa|hCoV-19/South Africa/KRISP-K001348/2020|EPI ISL 515833|B.1.5|South Africa|2020-07-01	0.0002016365	Africa
Africa|hCoV-19/Kenya/C7579/2020|EPI ISL 568842|A|Kenya|2020-05-16	Africa|hCoV-19/South Africa/KRISP-K001348/2020|EPI ISL 515833|B.1.5|South Africa|2020-07-01	0.0005535347	Africa
Africa|hCoV-19/Kenya/C7605/2020|EPI ISL 568847|A|Kenya|2020-05-16	Africa|hCoV-19/South Africa/KRISP-K001348/2020|EPI ISL 515833|B.1.5|South Africa|2020-07-01	0.0005430772	Africa
Africa|hCoV-19/Kenya/C787/2020|EPI ISL 457921|B.1.5|Kenya|2020-04-15	Africa|hCoV-19/South Africa/KRISP-K001348/2020|EPI ISL 515833|B.1.5|South Africa|2020-07-01	0.0001680198	Africa
Africa|hCoV-19/Kenya/C7949/2020|EPI ISL 568852|B.1|Kenya|2020-05-18	Africa|hCoV-19/South Africa/KRISP-K001348/2020|EPI ISL 515833|B.1.5|South Africa|2020-07-01	0.0003149868	Africa
Africa|hCoV-19/Kenya/C815/2020|EPI ISL 568706|B.1|Kenya|2020-04-16	Africa|hCoV-19/South Africa/KRISP-K001348/2020|EPI ISL 515833|B.1.5|South Africa|2020-07-01	0.0002445142	Africa
Africa|hCoV-19/Kenya/C8240/2020|EPI ISL 568855|B.1.5|Kenya|2020-05-19	Africa|hCoV-19/South Africa/KRISP-K001348/2020|EPI ISL 515833|B.1.5|South Africa|2020-07-01	0.0002459835	Africa
Africa|hCoV-19/Kenya/C926/2020|EPI ISL 457928|B.1.5|Kenya|2020-04-17	Africa|hCoV-19/South Africa/KRISP-K001348/2020|EPI ISL 515833|B.1.5|South Africa|2020-07-01	0.0002028224	Africa
Africa|hCoV-19/Kenya/D5/2020|EPI ISL 457999|B.1|Kenya|2020-05-22	Africa|hCoV-19/South Africa/KRISP-K001348/2020|EPI ISL 515833|B.1.5|South Africa|2020-07-01	0.0004130717	Africa
Africa|hCoV-19/Kenya/D6/2020|EPI ISL 458000|B.40|Kenya|2020-03-17	Africa|hCoV-19/South Africa/KRISP-K001348/2020|EPI ISL 515833|B.1.5|South Africa|2020-07-01	0.0005400017	Africa
Africa|hCoV-19/Kenya/NIC 059/2020|EPI ISL 457827|B.40|Kenya|2020-03	Africa|hCoV-19/South Africa/KRISP-K001348/2020|EPI ISL 515833|B.1.5|South Africa|2020-07-01	0.0004753056	Africa
Africa|hCoV-19/Kenya/NIC 084/2020|EPI ISL 457828|B|Kenya|2020-03	Africa|hCoV-19/South Africa/KRISP-K001348/2020|EPI ISL 515833|B.1.5|South Africa|2020-07-01	0.0004369706	Africa
Africa|hCoV-19/Kenya/NIC 087/2020|EPI ISL 457829|B.1.1.20|Kenya|2020-03	Africa|hCoV-19/South Africa/KRISP-K001348/2020|EPI ISL 515833|B.1.5|South Africa|2020-07-01	0.0003048023	Africa
Africa|hCoV-19/Kenya/NIC 089/2020|EPI ISL 457830|B.1.1.20|Kenya|2020-03	Africa|hCoV-19/South Africa/KRISP-K001348/2020|EPI ISL 515833|B.1.5|South Africa|2020-07-01	0.0003171186	Africa
Africa|hCoV-19/Kenya/NIC 168/2020|EPI ISL 457832|B.1.255|Kenya|2020-03	Africa|hCoV-19/South Africa/KRISP-K001348/2020|EPI ISL 515833|B.1.5|South Africa|2020-07-01	0.0002422224	Africa
Africa|hCoV-19/Kenya/NIC 187/2020|EPI ISL 457833|B.1.5|Kenya|2020-03-20	Africa|hCoV-19/South Africa/KRISP-K001348/2020|EPI ISL 515833|B.1.5|South Africa|2020-07-01	0.0001680159	Africa
Africa|hCoV-19/Kenya/NIC 196/2020|EPI ISL 457834|B.1.1|Kenya|2020-03-21	Africa|hCoV-19/South Africa/KRISP-K001348/2020|EPI ISL 515833|B.1.5|South Africa|2020-07-01	0.0002810456	Africa
Africa|hCoV-19/Kenya/NIC 248/2020|EPI ISL 457836|B.40|Kenya|2020-03-23	Africa|hCoV-19/South Africa/KRISP-K001348/2020|EPI ISL 515833|B.1.5|South Africa|2020-07-01	0.0003425173	Africa
Africa|hCoV-19/Kenya/NIC 266/2020|EPI ISL 457838|B.6|Kenya|2020-03-24	Africa|hCoV-19/South Africa/KRISP-K001348/2020|EPI ISL 515833|B.1.5|South Africa|2020-07-01	0.0005470966	Africa
Africa|hCoV-19/Kenya/NIC 492/2020|EPI ISL 457840|B.1.5|Kenya|2020-03	Africa|hCoV-19/South Africa/KRISP-K001348/2020|EPI ISL 515833|B.1.5|South Africa|2020-07-01	0.0001743521	Africa
Africa|hCoV-19/Kenya/NIC 512/2020|EPI ISL 457841|B.1.5|Kenya|2020-03	Africa|hCoV-19/South Africa/KRISP-K001348/2020|EPI ISL 515833|B.1.5|South Africa|2020-07-01	0.0001742245	Africa
Africa|hCoV-19/Kenya/NIC 569/2020|EPI ISL 457843|B.1.1|Kenya|2020-03-29	Africa|hCoV-19/South Africa/KRISP-K001348/2020|EPI ISL 515833|B.1.5|South Africa|2020-07-01	0.0003024976	Africa
Africa|hCoV-19/Kenya/NIC 593/2020|EPI ISL 457844|B.1.1.316|Kenya|2020-03-29	Africa|hCoV-19/South Africa/KRISP-K001348/2020|EPI ISL 515833|B.1.5|South Africa|2020-07-01	0.0003113383	Africa
Africa|hCoV-19/Kenya/S052/2020|EPI ISL 457932|B.4|Kenya|2020-03-14	Africa|hCoV-19/South Africa/KRISP-K001348/2020|EPI ISL 515833|B.1.5|South Africa|2020-07-01	0.0006554930	Africa
Africa|hCoV-19/Kenya/S109/2020|EPI ISL 457933|B.4|Kenya|2020-03-23	Africa|hCoV-19/South Africa/KRISP-K001348/2020|EPI ISL 515833|B.1.5|South Africa|2020-07-01	0.0006260417	Africa
Africa|hCoV-19/Kenya/S299/2020|EPI ISL 457934|B.1.1.1|Kenya|2020-03-29	Africa|hCoV-19/South Africa/KRISP-K001348/2020|EPI ISL 515833|B.1.5|South Africa|2020-07-01	0.0004452314	Africa
Africa|hCoV-19/Madagascar/IP-01650/2020|EPI ISL 508862|B.1|Madagascar|2020-03-20	Africa|hCoV-19/South Africa/KRISP-K001348/2020|EPI ISL 515833|B.1.5|South Africa|2020-07-01	0.0002688597	Africa
Africa|hCoV-19/Madagascar/IP-01861/2020|EPI ISL 508863|B.1|Madagascar|2020-03-22	Africa|hCoV-19/South Africa/KRISP-K001348/2020|EPI ISL 515833|B.1.5|South Africa|2020-07-01	0.0002688597	Africa
Africa|hCoV-19/Mali/M002593/2020|EPI ISL 487446|A|Mali|2020-04-06	Africa|hCoV-19/South Africa/KRISP-K001348/2020|EPI ISL 515833|B.1.5|South Africa|2020-07-01	0.0005378443	Africa
Africa|hCoV-19/Mali/M002615/2020|EPI ISL 487447|A|Mali|2020-04-06	Africa|hCoV-19/South Africa/KRISP-K001348/2020|EPI ISL 515833|B.1.5|South Africa|2020-07-01	0.0005042697	Africa
Africa|hCoV-19/Mali/M002616/2020|EPI ISL 487448|A|Mali|2020-04-06	Africa|hCoV-19/South Africa/KRISP-K001348/2020|EPI ISL 515833|B.1.5|South Africa|2020-07-01	0.0004715092	Africa
Africa|hCoV-19/Mali/M002618/2020|EPI ISL 487449|A|Mali|2020-04-06	Africa|hCoV-19/South Africa/KRISP-K001348/2020|EPI ISL 515833|B.1.5|South Africa|2020-07-01	0.0005378463	Africa
Africa|hCoV-19/Mali/M002644/2020|EPI ISL 487450|A|Mali|2020-04-08	Africa|hCoV-19/South Africa/KRISP-K001348/2020|EPI ISL 515833|B.1.5|South Africa|2020-07-01	0.0005715116	Africa
Africa|hCoV-19/Mali/M002659/2020|EPI ISL 487451|A|Mali|2020-04-09	Africa|hCoV-19/South Africa/KRISP-K001348/2020|EPI ISL 515833|B.1.5|South Africa|2020-07-01	0.0005042189	Africa
Africa|hCoV-19/Mali/M002663/2020|EPI ISL 487452|A|Mali|2020-04-09	Africa|hCoV-19/South Africa/KRISP-K001348/2020|EPI ISL 515833|B.1.5|South Africa|2020-07-01	0.0006050993	Africa
Africa|hCoV-19/Mali/M002667/2020|EPI ISL 487453|B.1|Mali|2020-04-10	Africa|hCoV-19/South Africa/KRISP-K001348/2020|EPI ISL 515833|B.1.5|South Africa|2020-07-01	0.0002688597	Africa
Africa|hCoV-19/Mali/M002672/2020|EPI ISL 487454|B|Mali|2020-04-10	Africa|hCoV-19/South Africa/KRISP-K001348/2020|EPI ISL 515833|B.1.5|South Africa|2020-07-01	0.0004370852	Africa
Africa|hCoV-19/Mali/M002673/2020|EPI ISL 487455|B.1|Mali|2020-04-10	Africa|hCoV-19/South Africa/KRISP-K001348/2020|EPI ISL 515833|B.1.5|South Africa|2020-07-01	0.0002688543	Africa
Africa|hCoV-19/Mali/M002675/2020|EPI ISL 487456|A|Mali|2020-04-10	Africa|hCoV-19/South Africa/KRISP-K001348/2020|EPI ISL 515833|B.1.5|South Africa|2020-07-01	0.0005042189	Africa
Africa|hCoV-19/Mali/M002698/2020|EPI ISL 487457|A|Mali|2020-04-12	Africa|hCoV-19/South Africa/KRISP-K001348/2020|EPI ISL 515833|B.1.5|South Africa|2020-07-01	0.0004711378	Africa
Africa|hCoV-19/Mali/M002700/2020|EPI ISL 487458|B.1|Mali|2020-04-12	Africa|hCoV-19/South Africa/KRISP-K001348/2020|EPI ISL 515833|B.1.5|South Africa|2020-07-01	0.0004049510	Africa
Africa|hCoV-19/Mali/M002703/2020|EPI ISL 487459|B.1|Mali|2020-04-12	Africa|hCoV-19/South Africa/KRISP-K001348/2020|EPI ISL 515833|B.1.5|South Africa|2020-07-01	0.0003360814	Africa
Africa|hCoV-19/Mali/M002704/2020|EPI ISL 487460|A|Mali|2020-04-12	Africa|hCoV-19/South Africa/KRISP-K001348/2020|EPI ISL 515833|B.1.5|South Africa|2020-07-01	0.0004369530	Africa
Africa|hCoV-19/Mali/M002707/2020|EPI ISL 487461|A|Mali|2020-04-12	Africa|hCoV-19/South Africa/KRISP-K001348/2020|EPI ISL 515833|B.1.5|South Africa|2020-07-01	0.0006051257	Africa
Africa|hCoV-19/Mali/M002758/2020|EPI ISL 487462|B.1|Mali|2020-04-13	Africa|hCoV-19/South Africa/KRISP-K001348/2020|EPI ISL 515833|B.1.5|South Africa|2020-07-01	0.0003697380	Africa
Africa|hCoV-19/Mali/M002823/2020|EPI ISL 487463|A|Mali|2020-04-14	Africa|hCoV-19/South Africa/KRISP-K001348/2020|EPI ISL 515833|B.1.5|South Africa|2020-07-01	0.0005378317	Africa
Africa|hCoV-19/Mali/M002824/2020|EPI ISL 487464|B.1.3|Mali|2020-04-14	Africa|hCoV-19/South Africa/KRISP-K001348/2020|EPI ISL 515833|B.1.5|South Africa|2020-07-01	0.0003697206	Africa
Africa|hCoV-19/Mali/M002826/2020|EPI ISL 487465|A|Mali|2020-04-14	Africa|hCoV-19/South Africa/KRISP-K001348/2020|EPI ISL 515833|B.1.5|South Africa|2020-07-01	0.0004705948	Africa
Africa|hCoV-19/Mali/M002830/2020|EPI ISL 487466|B.1.275|Mali|2020-04-14	Africa|hCoV-19/South Africa/KRISP-K001348/2020|EPI ISL 515833|B.1.5|South Africa|2020-07-01	0.0003361175	Africa
Africa|hCoV-19/Morocco/15N/2020|EPI ISL 458150|B.1.1|Morocco|2020-05-15	Africa|hCoV-19/South Africa/KRISP-K001348/2020|EPI ISL 515833|B.1.5|South Africa|2020-07-01	0.0005722383	Africa
Africa|hCoV-19/Morocco/6887/2020|EPI ISL 459965|B.1.1|Morocco|2020-03-03	Africa|hCoV-19/South Africa/KRISP-K001348/2020|EPI ISL 515833|B.1.5|South Africa|2020-07-01	0.0002688724	Africa
Africa|hCoV-19/Morocco/6888/2020|EPI ISL 459966|B.1.1|Morocco|2020-03-15	Africa|hCoV-19/South Africa/KRISP-K001348/2020|EPI ISL 515833|B.1.5|South Africa|2020-07-01	0.0003697306	Africa
Africa|hCoV-19/Morocco/6889/2020|EPI ISL 459967|B.1.5|Morocco|2020-03-15	Africa|hCoV-19/South Africa/KRISP-K001348/2020|EPI ISL 515833|B.1.5|South Africa|2020-07-01	0.0001695694	Africa
Africa|hCoV-19/Morocco/6890/2020|EPI ISL 459968|B.1.5|Morocco|2020-03-17	Africa|hCoV-19/South Africa/KRISP-K001348/2020|EPI ISL 515833|B.1.5|South Africa|2020-07-01	0.0002367244	Africa
Africa|hCoV-19/Morocco/6891/2020|EPI ISL 459969|B.1.255|Morocco|2020-03-20	Africa|hCoV-19/South Africa/KRISP-K001348/2020|EPI ISL 515833|B.1.5|South Africa|2020-07-01	0.0002377636	Africa
Africa|hCoV-19/Morocco/6892/2020|EPI ISL 459970|B.1.5|Morocco|2020-03-17	Africa|hCoV-19/South Africa/KRISP-K001348/2020|EPI ISL 515833|B.1.5|South Africa|2020-07-01	0.0002378985	Africa
Africa|hCoV-19/Morocco/6893/2020|EPI ISL 459971|B.1.153|Morocco|2020-03-18	Africa|hCoV-19/South Africa/KRISP-K001348/2020|EPI ISL 515833|B.1.5|South Africa|2020-07-01	0.0004089687	Africa
Africa|hCoV-19/Morocco/6894/2020|EPI ISL 459972|B.1|Morocco|2020-03-20	Africa|hCoV-19/South Africa/KRISP-K001348/2020|EPI ISL 515833|B.1.5|South Africa|2020-07-01	0.0003697206	Africa
Africa|hCoV-19/Morocco/6895/2020|EPI ISL 459973|B.1.1|Morocco|2020-03-20	Africa|hCoV-19/South Africa/KRISP-K001348/2020|EPI ISL 515833|B.1.5|South Africa|2020-07-01	0.0003024875	Africa
Africa|hCoV-19/Morocco/6897/2020|EPI ISL 459975|B.1.5|Morocco|2020-03-21	Africa|hCoV-19/South Africa/KRISP-K001348/2020|EPI ISL 515833|B.1.5|South Africa|2020-07-01	0.0001680215	Africa
Africa|hCoV-19/Morocco/6898/2020|EPI ISL 459976|B.1|Morocco|2020-03-16	Africa|hCoV-19/South Africa/KRISP-K001348/2020|EPI ISL 515833|B.1.5|South Africa|2020-07-01	0.0003024996	Africa
Africa|hCoV-19/Morocco/6899/2020|EPI ISL 459977|B.1.1|Morocco|2020-04-21	Africa|hCoV-19/South Africa/KRISP-K001348/2020|EPI ISL 515833|B.1.5|South Africa|2020-07-01	0.0003025007	Africa
Africa|hCoV-19/Morocco/6900/2020|EPI ISL 459978|B.1.1.247|Morocco|2020-04-20	Africa|hCoV-19/South Africa/KRISP-K001348/2020|EPI ISL 515833|B.1.5|South Africa|2020-07-01	0.0004033763	Africa
Africa|hCoV-19/Morocco/6901/2020|EPI ISL 459979|B.1|Morocco|2020-04-19	Africa|hCoV-19/South Africa/KRISP-K001348/2020|EPI ISL 515833|B.1.5|South Africa|2020-07-01	0.0003024733	Africa
Africa|hCoV-19/Morocco/6902/2020|EPI ISL 459980|B.1.1|Morocco|2020-04-19	Africa|hCoV-19/South Africa/KRISP-K001348/2020|EPI ISL 515833|B.1.5|South Africa|2020-07-01	0.0004369998	Africa
Africa|hCoV-19/Morocco/6903/2020|EPI ISL 459981|B.1|Morocco|2020-04-19	Africa|hCoV-19/South Africa/KRISP-K001348/2020|EPI ISL 515833|B.1.5|South Africa|2020-07-01	0.0004369792	Africa
Africa|hCoV-19/Morocco/6904/2020|EPI ISL 459982|B.1|Morocco|2020-04-18	Africa|hCoV-19/South Africa/KRISP-K001348/2020|EPI ISL 515833|B.1.5|South Africa|2020-07-01	0.0004033587	Africa
Africa|hCoV-19/Morocco/6905/2020|EPI ISL 459983|B.1.1|Morocco|2020-04-21	Africa|hCoV-19/South Africa/KRISP-K001348/2020|EPI ISL 515833|B.1.5|South Africa|2020-07-01	0.0003697541	Africa
Africa|hCoV-19/Morocco/6906/2020|EPI ISL 459984|B.1.1|Morocco|2020-04-06	Africa|hCoV-19/South Africa/KRISP-K001348/2020|EPI ISL 515833|B.1.5|South Africa|2020-07-01	0.0002688724	Africa
Africa|hCoV-19/Morocco/AZ183/2020|EPI ISL 476026|B.1.1|Morocco|2020-05-11	Africa|hCoV-19/South Africa/KRISP-K001348/2020|EPI ISL 515833|B.1.5|South Africa|2020-07-01	0.0004706452	Africa
Africa|hCoV-19/Morocco/CA24/2020|EPI ISL 476025|B.1.1|Morocco|2020-05-02	Africa|hCoV-19/South Africa/KRISP-K001348/2020|EPI ISL 515833|B.1.5|South Africa|2020-07-01	0.0006052251	Africa
Africa|hCoV-19/Morocco/HMIMV-Rabat102-03/2020|EPI ISL 471456|B.1|Morocco|2020-03-31	Africa|hCoV-19/South Africa/KRISP-K001348/2020|EPI ISL 515833|B.1.5|South Africa|2020-07-01	0.0004033572	Africa
Africa|hCoV-19/Morocco/HMIMV-Rabat1025-04/2020|EPI ISL 471457|B.1|Morocco|2020-04-13	Africa|hCoV-19/South Africa/KRISP-K001348/2020|EPI ISL 515833|B.1.5|South Africa|2020-07-01	0.0002688651	Africa
Africa|hCoV-19/Morocco/HMIMV-Rabat1429-04/2020|EPI ISL 471458|B.1|Morocco|2020-04-19	Africa|hCoV-19/South Africa/KRISP-K001348/2020|EPI ISL 515833|B.1.5|South Africa|2020-07-01	0.0003697367	Africa
Africa|hCoV-19/Morocco/HMIMV-Rabat1435-04/2020|EPI ISL 471459|B.1|Morocco|2020-04-19	Africa|hCoV-19/South Africa/KRISP-K001348/2020|EPI ISL 515833|B.1.5|South Africa|2020-07-01	0.0002352419	Africa
Africa|hCoV-19/Morocco/HMIMV-Rabat1462-04/2020|EPI ISL 471460|B.1|Morocco|2020-04-19	Africa|hCoV-19/South Africa/KRISP-K001348/2020|EPI ISL 515833|B.1.5|South Africa|2020-07-01	0.0003361028	Africa
Africa|hCoV-19/Morocco/OUA677-19/2020|EPI ISL 451400|B.1.5|Morocco|2020-04-23	Africa|hCoV-19/South Africa/KRISP-K001348/2020|EPI ISL 515833|B.1.5|South Africa|2020-07-01	0.0003024936	Africa
Africa|hCoV-19/Morocco/RA85/2020|EPI ISL 467299|B.1|Morocco|2020-05-21	Africa|hCoV-19/South Africa/KRISP-K001348/2020|EPI ISL 515833|B.1.5|South Africa|2020-07-01	0.0007734837	Africa
Africa|hCoV-19/Morocco/RMPS-01/2020|EPI ISL 469017|B.1|Morocco|2020-04-13	Africa|hCoV-19/South Africa/KRISP-K001348/2020|EPI ISL 515833|B.1.5|South Africa|2020-07-01	0.0002688597	Africa
Africa|hCoV-19/Morocco/RMPS-02/2020|EPI ISL 469049|B.1|Morocco|2020-03-30	Africa|hCoV-19/South Africa/KRISP-K001348/2020|EPI ISL 515833|B.1.5|South Africa|2020-07-01	0.0002688714	Africa
Africa|hCoV-19/Morocco/RMPS-03/2020|EPI ISL 469051|B.1|Morocco|2020-04-03	Africa|hCoV-19/South Africa/KRISP-K001348/2020|EPI ISL 515833|B.1.5|South Africa|2020-07-01	0.0003697206	Africa
Africa|hCoV-19/Morocco/RMPS-04/2020|EPI ISL 469052|B.1|Morocco|2020-03-30	Africa|hCoV-19/South Africa/KRISP-K001348/2020|EPI ISL 515833|B.1.5|South Africa|2020-07-01	0.0002688597	Africa
Africa|hCoV-19/Morocco/RMPS-05/2020|EPI ISL 469053|B.1|Morocco|2020-03-30	Africa|hCoV-19/South Africa/KRISP-K001348/2020|EPI ISL 515833|B.1.5|South Africa|2020-07-01	0.0002352475	Africa
Africa|hCoV-19/Morocco/RMPS-06/2020|EPI ISL 469054|B.1|Morocco|2020-04-01	Africa|hCoV-19/South Africa/KRISP-K001348/2020|EPI ISL 515833|B.1.5|South Africa|2020-07-01	0.0002688597	Africa
Africa|hCoV-19/Morocco/RMPS-12/2020|EPI ISL 482737|B.1.1|Morocco|2020-05-08	Africa|hCoV-19/South Africa/KRISP-K001348/2020|EPI ISL 515833|B.1.5|South Africa|2020-07-01	0.0004789797	Africa
Africa|hCoV-19/Morocco/RMPS-13/2020|EPI ISL 482738|B.1|Morocco|2020-04-10	Africa|hCoV-19/South Africa/KRISP-K001348/2020|EPI ISL 515833|B.1.5|South Africa|2020-07-01	0.0002736035	Africa
Africa|hCoV-19/Morocco/RMPS-14/2020|EPI ISL 482739|B.1|Morocco|2020-04-22	Africa|hCoV-19/South Africa/KRISP-K001348/2020|EPI ISL 515833|B.1.5|South Africa|2020-07-01	0.0002790424	Africa
Africa|hCoV-19/Morocco/refstage1/2020|EPI ISL 476559|B.1.5|Morocco|2020-02-27	Africa|hCoV-19/South Africa/KRISP-K001348/2020|EPI ISL 515833|B.1.5|South Africa|2020-07-01	0.0001680199	Africa
Africa|hCoV-19/Nigeria/AB03-CV135/2020|EPI ISL 527872|B.1.5|Nigeria|2020-05-12	Africa|hCoV-19/South Africa/KRISP-K001348/2020|EPI ISL 515833|B.1.5|South Africa|2020-07-01	0.0002377685	Africa
Africa|hCoV-19/Nigeria/ED01-CV155/2020|EPI ISL 527873|B.40|Nigeria|2020-02-21	Africa|hCoV-19/South Africa/KRISP-K001348/2020|EPI ISL 515833|B.1.5|South Africa|2020-07-01	0.0005378651	Africa
Africa|hCoV-19/Nigeria/ED02-CV156/2020|EPI ISL 527874|B.40|Nigeria|2020-03-23	Africa|hCoV-19/South Africa/KRISP-K001348/2020|EPI ISL 515833|B.1.5|South Africa|2020-07-01	0.0004369705	Africa
Africa|hCoV-19/Nigeria/ED03-CV157/2020|EPI ISL 527875|B.40|Nigeria|2020-03-26	Africa|hCoV-19/South Africa/KRISP-K001348/2020|EPI ISL 515833|B.1.5|South Africa|2020-07-01	0.0005896921	Africa
Africa|hCoV-19/Nigeria/ED04-CV158/2020|EPI ISL 527876|A|Nigeria|2020-03-25	Africa|hCoV-19/South Africa/KRISP-K001348/2020|EPI ISL 515833|B.1.5|South Africa|2020-07-01	0.0005042283	Africa
Africa|hCoV-19/Nigeria/ED06-CV159/2020|EPI ISL 527877|A|Nigeria|2020-03-25	Africa|hCoV-19/South Africa/KRISP-K001348/2020|EPI ISL 515833|B.1.5|South Africa|2020-07-01	0.0005208400	Africa
Africa|hCoV-19/Nigeria/ED07-CV160/2020|EPI ISL 527878|B.40|Nigeria|2020-03-31	Africa|hCoV-19/South Africa/KRISP-K001348/2020|EPI ISL 515833|B.1.5|South Africa|2020-07-01	0.0005715542	Africa
Africa|hCoV-19/Nigeria/ED1010-CV215/2020|EPI ISL 527879|B.1.1.229|Nigeria|2020-05-04	Africa|hCoV-19/South Africa/KRISP-K001348/2020|EPI ISL 515833|B.1.5|South Africa|2020-07-01	0.0003361120	Africa
Africa|hCoV-19/Nigeria/ED18-CV161/2020|EPI ISL 527880|B.1.5|Nigeria|2020-03-25	Africa|hCoV-19/South Africa/KRISP-K001348/2020|EPI ISL 515833|B.1.5|South Africa|2020-07-01	0.0002020848	Africa
Africa|hCoV-19/Nigeria/ED20-CV162/2020|EPI ISL 527881|B.1|Nigeria|2020-03-30	Africa|hCoV-19/South Africa/KRISP-K001348/2020|EPI ISL 515833|B.1.5|South Africa|2020-07-01	0.0002688597	Africa
Africa|hCoV-19/Nigeria/ED25-CV163/2020|EPI ISL 527882|B.1.5|Nigeria|2020-05-09	Africa|hCoV-19/South Africa/KRISP-K001348/2020|EPI ISL 515833|B.1.5|South Africa|2020-07-01	0.0002016278	Africa
Africa|hCoV-19/Nigeria/ED32-CV164/2020|EPI ISL 527883|B.1.5|Nigeria|2020-05-18	Africa|hCoV-19/South Africa/KRISP-K001348/2020|EPI ISL 515833|B.1.5|South Africa|2020-07-01	0.0002034025	Africa
Africa|hCoV-19/Nigeria/ED46-CV165/2020|EPI ISL 527884|B.1.1.229|Nigeria|2020-04-24	Africa|hCoV-19/South Africa/KRISP-K001348/2020|EPI ISL 515833|B.1.5|South Africa|2020-07-01	0.0004033694	Africa
Africa|hCoV-19/Nigeria/ED48-CV193/2020|EPI ISL 527885|B.1.5|Nigeria|2020-04-26	Africa|hCoV-19/South Africa/KRISP-K001348/2020|EPI ISL 515833|B.1.5|South Africa|2020-07-01	0.0001720954	Africa
Africa|hCoV-19/Nigeria/EK025-CV58/2020|EPI ISL 487098|B.1.1.71|Nigeria|2020-04-19	Africa|hCoV-19/South Africa/KRISP-K001348/2020|EPI ISL 515833|B.1.5|South Africa|2020-07-01	0.0003786546	Africa
Africa|hCoV-19/Nigeria/EK084-CV50/2020|EPI ISL 487105|B.1.1.71|Nigeria|2020-04-23	Africa|hCoV-19/South Africa/KRISP-K001348/2020|EPI ISL 515833|B.1.5|South Africa|2020-07-01	0.0004033664	Africa
Africa|hCoV-19/Nigeria/EK220-CV54/2020|EPI ISL 487102|B.1.1|Nigeria|2020-05-14	Africa|hCoV-19/South Africa/KRISP-K001348/2020|EPI ISL 515833|B.1.5|South Africa|2020-07-01	0.0003701871	Africa
Africa|hCoV-19/Nigeria/EK254-CV60/2020|EPI ISL 487096|B.1.1|Nigeria|2020-05-19	Africa|hCoV-19/South Africa/KRISP-K001348/2020|EPI ISL 515833|B.1.5|South Africa|2020-07-01	0.0003799147	Africa
Africa|hCoV-19/Nigeria/EK291-CV115/2020|EPI ISL 527887|B.1.1|Nigeria|2020-06-02	Africa|hCoV-19/South Africa/KRISP-K001348/2020|EPI ISL 515833|B.1.5|South Africa|2020-07-01	0.0004033937	Africa
Africa|hCoV-19/Nigeria/KW017-CV24/2020|EPI ISL 455362|B.1.255|Nigeria|2020-04-10	Africa|hCoV-19/South Africa/KRISP-K001348/2020|EPI ISL 515833|B.1.5|South Africa|2020-07-01	0.0003024864	Africa
Africa|hCoV-19/Nigeria/KW298-CV48/2020|EPI ISL 487107|A|Nigeria|2020-05-08	Africa|hCoV-19/South Africa/KRISP-K001348/2020|EPI ISL 515833|B.1.5|South Africa|2020-07-01	0.0005714846	Africa
Africa|hCoV-19/Nigeria/KW326-CV52/2020|EPI ISL 487103|B.1.1|Nigeria|2020-05-09	Africa|hCoV-19/South Africa/KRISP-K001348/2020|EPI ISL 515833|B.1.5|South Africa|2020-07-01	0.0003379665	Africa
Africa|hCoV-19/Nigeria/Lagos01/2020|EPI ISL 413550|B.1.1|Nigeria|2020-02-27	Africa|hCoV-19/South Africa/KRISP-K001348/2020|EPI ISL 515833|B.1.5|South Africa|2020-07-01	0.0003063027	Africa
Africa|hCoV-19/Nigeria/NG57752/2020|EPI ISL 462992|B.1.1|Nigeria|2020-03	Africa|hCoV-19/South Africa/KRISP-K001348/2020|EPI ISL 515833|B.1.5|South Africa|2020-07-01	0.0003365187	Africa
Africa|hCoV-19/Nigeria/OG007-CV22/2020|EPI ISL 455412|B.40|Nigeria|2020-03-29	Africa|hCoV-19/South Africa/KRISP-K001348/2020|EPI ISL 515833|B.1.5|South Africa|2020-07-01	0.0004706136	Africa
Africa|hCoV-19/Nigeria/ON191-CV49/2020|EPI ISL 487106|B.1.246|Nigeria|2020-06-30	Africa|hCoV-19/South Africa/KRISP-K001348/2020|EPI ISL 515833|B.1.5|South Africa|2020-07-01	0.0003715058	Africa
Africa|hCoV-19/Nigeria/ON505-CV43/2020|EPI ISL 487112|B.1.246|Nigeria|2020-05-24	Africa|hCoV-19/South Africa/KRISP-K001348/2020|EPI ISL 515833|B.1.5|South Africa|2020-07-01	0.0004369601	Africa
Africa|hCoV-19/Nigeria/ON507-CV44/2020|EPI ISL 487111|B.1.1.10|Nigeria|2020-05-24	Africa|hCoV-19/South Africa/KRISP-K001348/2020|EPI ISL 515833|B.1.5|South Africa|2020-07-01	0.0004712170	Africa
Africa|hCoV-19/Nigeria/ON595-CV121/2020|EPI ISL 527888|B.1.1.90|Nigeria|2020-06-03	Africa|hCoV-19/South Africa/KRISP-K001348/2020|EPI ISL 515833|B.1.5|South Africa|2020-07-01	0.0004370101	Africa
Africa|hCoV-19/Nigeria/ON705-CV153/2020|EPI ISL 527889|B.1.1.1|Nigeria|2020-06-09	Africa|hCoV-19/South Africa/KRISP-K001348/2020|EPI ISL 515833|B.1.5|South Africa|2020-07-01	0.0005378804	Africa
Africa|hCoV-19/Nigeria/ON752-CV144/2020|EPI ISL 527890|B.1|Nigeria|2020-06-11	Africa|hCoV-19/South Africa/KRISP-K001348/2020|EPI ISL 515833|B.1.5|South Africa|2020-07-01	0.0004036245	Africa
Africa|hCoV-19/Nigeria/ON920-CV152/2020|EPI ISL 527891|B.1.1.220|Nigeria|2020-06-16	Africa|hCoV-19/South Africa/KRISP-K001348/2020|EPI ISL 515833|B.1.5|South Africa|2020-07-01	0.0004375100	Africa
Africa|hCoV-19/Nigeria/ON969-CV145/2020|EPI ISL 527892|B.1.1|Nigeria|2020-06-17	Africa|hCoV-19/South Africa/KRISP-K001348/2020|EPI ISL 515833|B.1.5|South Africa|2020-07-01	0.0004370379	Africa
Africa|hCoV-19/Nigeria/OS016-CV3/2020|EPI ISL 455413|B.40|Nigeria|2020-03-27	Africa|hCoV-19/South Africa/KRISP-K001348/2020|EPI ISL 515833|B.1.5|South Africa|2020-07-01	0.0004382665	Africa
Africa|hCoV-19/Nigeria/OS030-CV5/2020|EPI ISL 455415|A|Nigeria|2020-03-29	Africa|hCoV-19/South Africa/KRISP-K001348/2020|EPI ISL 515833|B.1.5|South Africa|2020-07-01	0.0006619107	Africa
Africa|hCoV-19/Nigeria/OS055-CV8/2020|EPI ISL 455418|A|Nigeria|2020-03-29	Africa|hCoV-19/South Africa/KRISP-K001348/2020|EPI ISL 515833|B.1.5|South Africa|2020-07-01	0.0006558330	Africa
Africa|hCoV-19/Nigeria/OS060-CV9/2020|EPI ISL 455419|B.1|Nigeria|2020-03-29	Africa|hCoV-19/South Africa/KRISP-K001348/2020|EPI ISL 515833|B.1.5|South Africa|2020-07-01	0.0004067857	Africa
Africa|hCoV-19/Nigeria/OS070-CV11/2020|EPI ISL 455422|A|Nigeria|2020-03-29	Africa|hCoV-19/South Africa/KRISP-K001348/2020|EPI ISL 515833|B.1.5|South Africa|2020-07-01	0.0006387715	Africa
Africa|hCoV-19/Nigeria/OS085-CV14/2020|EPI ISL 455424|A|Nigeria|2020-03-29	Africa|hCoV-19/South Africa/KRISP-K001348/2020|EPI ISL 515833|B.1.5|South Africa|2020-07-01	0.0005378678	Africa
Africa|hCoV-19/Nigeria/OS125-CV20/2020|EPI ISL 455427|A|Nigeria|2020-03-29	Africa|hCoV-19/South Africa/KRISP-K001348/2020|EPI ISL 515833|B.1.5|South Africa|2020-07-01	0.0006294544	Africa
Africa|hCoV-19/Nigeria/OS294-CV42/2020|EPI ISL 487113|B.1.5|Nigeria|2020-04-23	Africa|hCoV-19/South Africa/KRISP-K001348/2020|EPI ISL 515833|B.1.5|South Africa|2020-07-01	0.0002688651	Africa
Africa|hCoV-19/Nigeria/OS524-CV45/2020|EPI ISL 487110|B.1.22|Nigeria|2020-05-11	Africa|hCoV-19/South Africa/KRISP-K001348/2020|EPI ISL 515833|B.1.5|South Africa|2020-07-01	0.0003697206	Africa
Africa|hCoV-19/Nigeria/OS589-CV46/2020|EPI ISL 487109|B.1.22|Nigeria|2020-05-29	Africa|hCoV-19/South Africa/KRISP-K001348/2020|EPI ISL 515833|B.1.5|South Africa|2020-07-01	0.0004034793	Africa
Africa|hCoV-19/Nigeria/OY008-CV29/2020|EPI ISL 455429|B.1|Nigeria|2020-03-27	Africa|hCoV-19/South Africa/KRISP-K001348/2020|EPI ISL 515833|B.1.5|South Africa|2020-07-01	0.0002688597	Africa
Africa|hCoV-19/Nigeria/OY045A-CV35/2020|EPI ISL 455431|B.40|Nigeria|2020-04-02	Africa|hCoV-19/South Africa/KRISP-K001348/2020|EPI ISL 515833|B.1.5|South Africa|2020-07-01	0.0004370733	Africa
Africa|hCoV-19/Nigeria/OY094-CV57/2020|EPI ISL 487099|B.1.1.102|Nigeria|2020-04-24	Africa|hCoV-19/South Africa/KRISP-K001348/2020|EPI ISL 515833|B.1.5|South Africa|2020-07-01	0.0003361333	Africa
Africa|hCoV-19/Nigeria/OY175-CV51/2020|EPI ISL 487104|B.1|Nigeria|2020-05-03	Africa|hCoV-19/South Africa/KRISP-K001348/2020|EPI ISL 515833|B.1.5|South Africa|2020-07-01	0.0003752361	Africa
Africa|hCoV-19/Nigeria/OY233-CV66/2020|EPI ISL 487091|B.1.246|Nigeria|2020-05-13	Africa|hCoV-19/South Africa/KRISP-K001348/2020|EPI ISL 515833|B.1.5|South Africa|2020-07-01	0.0005378659	Africa
Africa|hCoV-19/Nigeria/OY260-CV55/2020|EPI ISL 487101|B.1.265|Nigeria|2020-05-16	Africa|hCoV-19/South Africa/KRISP-K001348/2020|EPI ISL 515833|B.1.5|South Africa|2020-07-01	0.0004369602	Africa
Africa|hCoV-19/Nigeria/OY592-CV167/2020|EPI ISL 527898|B.1.265|Nigeria|2020-06-10	Africa|hCoV-19/South Africa/KRISP-K001348/2020|EPI ISL 515833|B.1.5|South Africa|2020-07-01	0.0005378966	Africa
Africa|hCoV-19/Nigeria/OY595-CV168/2020|EPI ISL 527899|B.1.265|Nigeria|2020-06-09	Africa|hCoV-19/South Africa/KRISP-K001348/2020|EPI ISL 515833|B.1.5|South Africa|2020-07-01	0.0005560419	Africa
Africa|hCoV-19/Nigeria/OY598-CV169/2020|EPI ISL 527900|B.1.1|Nigeria|2020-06-09	Africa|hCoV-19/South Africa/KRISP-K001348/2020|EPI ISL 515833|B.1.5|South Africa|2020-07-01	0.0005506280	Africa
Africa|hCoV-19/Nigeria/OY605-CV170/2020|EPI ISL 527901|B.1.1|Nigeria|2020-06-12	Africa|hCoV-19/South Africa/KRISP-K001348/2020|EPI ISL 515833|B.1.5|South Africa|2020-07-01	0.0005715087	Africa
Africa|hCoV-19/Nigeria/OY608-CV172/2020|EPI ISL 527903|B.1.1|Nigeria|2020-06-11	Africa|hCoV-19/South Africa/KRISP-K001348/2020|EPI ISL 515833|B.1.5|South Africa|2020-07-01	0.0004411960	Africa
Africa|hCoV-19/Nigeria/OY612-CV173/2020|EPI ISL 527904|B.1.1|Nigeria|2020-06-13	Africa|hCoV-19/South Africa/KRISP-K001348/2020|EPI ISL 515833|B.1.5|South Africa|2020-07-01	0.0004373833	Africa
Africa|hCoV-19/Nigeria/OY616-CV174/2020|EPI ISL 527905|B.1.1|Nigeria|2020-06-12	Africa|hCoV-19/South Africa/KRISP-K001348/2020|EPI ISL 515833|B.1.5|South Africa|2020-07-01	0.0005723560	Africa
Africa|hCoV-19/Nigeria/OY625-CV182/2020|EPI ISL 527909|B.1.1|Nigeria|2020-06-13	Africa|hCoV-19/South Africa/KRISP-K001348/2020|EPI ISL 515833|B.1.5|South Africa|2020-07-01	0.0004422176	Africa
Africa|hCoV-19/Nigeria/OY626-CV183/2020|EPI ISL 527910|B.1.1|Nigeria|2020-06-13	Africa|hCoV-19/South Africa/KRISP-K001348/2020|EPI ISL 515833|B.1.5|South Africa|2020-07-01	0.0004405543	Africa
Africa|hCoV-19/Nigeria/OY627-CV184/2020|EPI ISL 527911|B.1.1|Nigeria|2020-06-13	Africa|hCoV-19/South Africa/KRISP-K001348/2020|EPI ISL 515833|B.1.5|South Africa|2020-07-01	0.0003026063	Africa
Africa|hCoV-19/Nigeria/OY628-CV185/2020|EPI ISL 527912|B.1.1|Nigeria|2020-06-13	Africa|hCoV-19/South Africa/KRISP-K001348/2020|EPI ISL 515833|B.1.5|South Africa|2020-07-01	0.0005379146	Africa
Africa|hCoV-19/Nigeria/OY633-CV189/2020|EPI ISL 527914|B.1.1.71|Nigeria|2020-06-16	Africa|hCoV-19/South Africa/KRISP-K001348/2020|EPI ISL 515833|B.1.5|South Africa|2020-07-01	0.0005042628	Africa
Africa|hCoV-19/Nigeria/OY636-CV192/2020|EPI ISL 527915|B.1.1|Nigeria|2020-06-17	Africa|hCoV-19/South Africa/KRISP-K001348/2020|EPI ISL 515833|B.1.5|South Africa|2020-07-01	0.0004033506	Africa
Africa|hCoV-19/Senegal/003/2020|EPI ISL 418206|B.1.356|Senegal|2020-02-28	Africa|hCoV-19/South Africa/KRISP-K001348/2020|EPI ISL 515833|B.1.5|South Africa|2020-07-01	0.0003032272	Africa
Africa|hCoV-19/Senegal/016/2020|EPI ISL 418207|B.1.356|Senegal|2020-03-02	Africa|hCoV-19/South Africa/KRISP-K001348/2020|EPI ISL 515833|B.1.5|South Africa|2020-07-01	0.0003024733	Africa
Africa|hCoV-19/Senegal/020/2020|EPI ISL 418208|B.1.356|Senegal|2020-03-04	Africa|hCoV-19/South Africa/KRISP-K001348/2020|EPI ISL 515833|B.1.5|South Africa|2020-07-01	0.0003033192	Africa
Africa|hCoV-19/Senegal/026/2020|EPI ISL 418209|B.1.356|Senegal|2020-03-03	Africa|hCoV-19/South Africa/KRISP-K001348/2020|EPI ISL 515833|B.1.5|South Africa|2020-07-01	0.0003360882	Africa
Africa|hCoV-19/Senegal/073/2020|EPI ISL 418210|B.1|Senegal|2020-03-10	Africa|hCoV-19/South Africa/KRISP-K001348/2020|EPI ISL 515833|B.1.5|South Africa|2020-07-01	0.0002016366	Africa
Africa|hCoV-19/Senegal/082/2020|EPI ISL 418211|B.1|Senegal|2020-03-11	Africa|hCoV-19/South Africa/KRISP-K001348/2020|EPI ISL 515833|B.1.5|South Africa|2020-07-01	0.0002017315	Africa
Africa|hCoV-19/Senegal/087/2020|EPI ISL 418212|B.1|Senegal|2020-03-11	Africa|hCoV-19/South Africa/KRISP-K001348/2020|EPI ISL 515833|B.1.5|South Africa|2020-07-01	0.0002022414	Africa
Africa|hCoV-19/Senegal/094/2020|EPI ISL 418213|B.1|Senegal|2020-03-12	Africa|hCoV-19/South Africa/KRISP-K001348/2020|EPI ISL 515833|B.1.5|South Africa|2020-07-01	0.0002354690	Africa
Africa|hCoV-19/Senegal/102/2020|EPI ISL 418214|B.1|Senegal|2020-03-12	Africa|hCoV-19/South Africa/KRISP-K001348/2020|EPI ISL 515833|B.1.5|South Africa|2020-07-01	0.0002093823	Africa
Africa|hCoV-19/Senegal/119/2020|EPI ISL 418215|B.1|Senegal|2020-03-12	Africa|hCoV-19/South Africa/KRISP-K001348/2020|EPI ISL 515833|B.1.5|South Africa|2020-07-01	0.0002709499	Africa
Africa|hCoV-19/Senegal/1351/2020|EPI ISL 480556|B.6|Senegal|2020-03-28	Africa|hCoV-19/South Africa/KRISP-K001348/2020|EPI ISL 515833|B.1.5|South Africa|2020-07-01	0.0004716711	Africa
Africa|hCoV-19/Senegal/136/2020|EPI ISL 418216|A.2|Senegal|2020-03-13	Africa|hCoV-19/South Africa/KRISP-K001348/2020|EPI ISL 515833|B.1.5|South Africa|2020-07-01	0.0005714826	Africa
Africa|hCoV-19/Senegal/139/2020|EPI ISL 418217|B.1|Senegal|2020-03-13	Africa|hCoV-19/South Africa/KRISP-K001348/2020|EPI ISL 515833|B.1.5|South Africa|2020-07-01	0.0002367462	Africa
Africa|hCoV-19/Senegal/1683/2020|EPI ISL 480783|B.1|Senegal|2020-03-31	Africa|hCoV-19/South Africa/KRISP-K001348/2020|EPI ISL 515833|B.1.5|South Africa|2020-07-01	0.0002357997	Africa
Africa|hCoV-19/Senegal/1749/2020|EPI ISL 480787|B.1|Senegal|2020-03-31	Africa|hCoV-19/South Africa/KRISP-K001348/2020|EPI ISL 515833|B.1.5|South Africa|2020-07-01	0.0002362955	Africa
Africa|hCoV-19/Senegal/1966/2020|EPI ISL 480789|A.11|Senegal|2020-04-01	Africa|hCoV-19/South Africa/KRISP-K001348/2020|EPI ISL 515833|B.1.5|South Africa|2020-07-01	0.0005380869	Africa
Africa|hCoV-19/Senegal/2840/2020|EPI ISL 481220|B.1|Senegal|2020-04-06	Africa|hCoV-19/South Africa/KRISP-K001348/2020|EPI ISL 515833|B.1.5|South Africa|2020-07-01	0.0004149683	Africa
Africa|hCoV-19/Senegal/2865/2020|EPI ISL 481234|B.1|Senegal|2020-04-07	Africa|hCoV-19/South Africa/KRISP-K001348/2020|EPI ISL 515833|B.1.5|South Africa|2020-07-01	0.0004454934	Africa
Africa|hCoV-19/Senegal/306/2020|EPI ISL 420069|B.3|Senegal|2020-03-17	Africa|hCoV-19/South Africa/KRISP-K001348/2020|EPI ISL 515833|B.1.5|South Africa|2020-07-01	0.0003697144	Africa
Africa|hCoV-19/Senegal/315/2020|EPI ISL 420070|B.1|Senegal|2020-03-17	Africa|hCoV-19/South Africa/KRISP-K001348/2020|EPI ISL 515833|B.1.5|South Africa|2020-07-01	0.0002688480	Africa
Africa|hCoV-19/Senegal/328/2020|EPI ISL 420071|B.1|Senegal|2020-03-17	Africa|hCoV-19/South Africa/KRISP-K001348/2020|EPI ISL 515833|B.1.5|South Africa|2020-07-01	0.0005146200	Africa
Africa|hCoV-19/Senegal/3331/2020|EPI ISL 481235|B.1.5|Senegal|2020-04-09	Africa|hCoV-19/South Africa/KRISP-K001348/2020|EPI ISL 515833|B.1.5|South Africa|2020-07-01	0.0002017838	Africa
Africa|hCoV-19/Senegal/370/2020|EPI ISL 420072|B.1|Senegal|2020-03-18	Africa|hCoV-19/South Africa/KRISP-K001348/2020|EPI ISL 515833|B.1.5|South Africa|2020-07-01	0.0003032507	Africa
Africa|hCoV-19/Senegal/382/2020|EPI ISL 420073|B.1|Senegal|2020-03-19	Africa|hCoV-19/South Africa/KRISP-K001348/2020|EPI ISL 515833|B.1.5|South Africa|2020-07-01	0.0003024996	Africa
Africa|hCoV-19/Senegal/45436/2020|EPI ISL 498238|B.1.1|Senegal|2020-05-27	Africa|hCoV-19/South Africa/KRISP-K001348/2020|EPI ISL 515833|B.1.5|South Africa|2020-07-01	0.0003698784	Africa
Africa|hCoV-19/Senegal/45557/2020|EPI ISL 498239|B.1.1|Senegal|2020-05-27	Africa|hCoV-19/South Africa/KRISP-K001348/2020|EPI ISL 515833|B.1.5|South Africa|2020-07-01	0.0004742493	Africa
Africa|hCoV-19/Senegal/52357/2020|EPI ISL 498240|B.1.5.12|Senegal|2020-06-03	Africa|hCoV-19/South Africa/KRISP-K001348/2020|EPI ISL 515833|B.1.5|South Africa|2020-07-01	0.0004243748	Africa
Africa|hCoV-19/Senegal/52907/2020|EPI ISL 498241|B.1.5.12|Senegal|2020-06-05	Africa|hCoV-19/South Africa/KRISP-K001348/2020|EPI ISL 515833|B.1.5|South Africa|2020-07-01	0.0006255450	Africa
Africa|hCoV-19/Senegal/55499/2020|EPI ISL 498242|B.1.5|Senegal|2020-06-07	Africa|hCoV-19/South Africa/KRISP-K001348/2020|EPI ISL 515833|B.1.5|South Africa|2020-07-01	0.0002356614	Africa
Africa|hCoV-19/Senegal/55703/2020|EPI ISL 477148|B.1.356|Senegal|2020-06-07	Africa|hCoV-19/South Africa/KRISP-K001348/2020|EPI ISL 515833|B.1.5|South Africa|2020-07-01	0.0004175640	Africa
Africa|hCoV-19/Senegal/55728/2020|EPI ISL 477150|B.1.5.12|Senegal|2020-06-07	Africa|hCoV-19/South Africa/KRISP-K001348/2020|EPI ISL 515833|B.1.5|South Africa|2020-07-01	0.0003050830	Africa
Africa|hCoV-19/Senegal/55738/2020|EPI ISL 477141|B.1.5.12|Senegal|2020-06-07	Africa|hCoV-19/South Africa/KRISP-K001348/2020|EPI ISL 515833|B.1.5|South Africa|2020-07-01	0.0004498246	Africa
Africa|hCoV-19/Senegal/55752/2020|EPI ISL 477149|B.1.5.12|Senegal|2020-06-07	Africa|hCoV-19/South Africa/KRISP-K001348/2020|EPI ISL 515833|B.1.5|South Africa|2020-07-01	0.0002730619	Africa
Africa|hCoV-19/Senegal/57065/2020|EPI ISL 476148|B.1.1.44|Senegal|2020-06-09	Africa|hCoV-19/South Africa/KRISP-K001348/2020|EPI ISL 515833|B.1.5|South Africa|2020-07-01	0.0004378385	Africa
Africa|hCoV-19/Senegal/5718/2020|EPI ISL 481236|B.1|Senegal|2020-04-18	Africa|hCoV-19/South Africa/KRISP-K001348/2020|EPI ISL 515833|B.1.5|South Africa|2020-07-01	0.0003040231	Africa
Africa|hCoV-19/Senegal/57273/2020|EPI ISL 498243|B.1.5.12|Senegal|2020-06-07	Africa|hCoV-19/South Africa/KRISP-K001348/2020|EPI ISL 515833|B.1.5|South Africa|2020-07-01	0.0003024763	Africa
Africa|hCoV-19/Senegal/57476/2020|EPI ISL 476149|B.1.5.12|Senegal|2020-06-06	Africa|hCoV-19/South Africa/KRISP-K001348/2020|EPI ISL 515833|B.1.5|South Africa|2020-07-01	0.0004394367	Africa
Africa|hCoV-19/Senegal/57503/2020|EPI ISL 498244|B.1.5.12|Senegal|2020-06-09	Africa|hCoV-19/South Africa/KRISP-K001348/2020|EPI ISL 515833|B.1.5|South Africa|2020-07-01	0.0004242744	Africa
Africa|hCoV-19/Senegal/57540/2020|EPI ISL 476491|B.1.5.12|Senegal|2020-06-09	Africa|hCoV-19/South Africa/KRISP-K001348/2020|EPI ISL 515833|B.1.5|South Africa|2020-07-01	0.0005097260	Africa
Africa|hCoV-19/Senegal/5766/2020|EPI ISL 481237|B.1.5.12|Senegal|2020-04-17	Africa|hCoV-19/South Africa/KRISP-K001348/2020|EPI ISL 515833|B.1.5|South Africa|2020-07-01	0.0003024793	Africa
Africa|hCoV-19/Senegal/5770/2020|EPI ISL 481238|B.1|Senegal|2020-04-17	Africa|hCoV-19/South Africa/KRISP-K001348/2020|EPI ISL 515833|B.1.5|South Africa|2020-07-01	0.0002793024	Africa
Africa|hCoV-19/Senegal/5785/2020|EPI ISL 481239|B.1.5.12|Senegal|2020-04-17	Africa|hCoV-19/South Africa/KRISP-K001348/2020|EPI ISL 515833|B.1.5|South Africa|2020-07-01	0.0002689437	Africa
Africa|hCoV-19/Senegal/5971/2020|EPI ISL 481240|B.1.5|Senegal|2020-04-18	Africa|hCoV-19/South Africa/KRISP-K001348/2020|EPI ISL 515833|B.1.5|South Africa|2020-07-01	0.0002706211	Africa
Africa|hCoV-19/Senegal/5986/2020|EPI ISL 481243|B.1|Senegal|2020-04-18	Africa|hCoV-19/South Africa/KRISP-K001348/2020|EPI ISL 515833|B.1.5|South Africa|2020-07-01	0.0003361979	Africa
Africa|hCoV-19/Senegal/600/2020|EPI ISL 420074|B.1.5|Senegal|2020-03-20	Africa|hCoV-19/South Africa/KRISP-K001348/2020|EPI ISL 515833|B.1.5|South Africa|2020-07-01	0.0002352483	Africa
Africa|hCoV-19/Senegal/611/2020|EPI ISL 420076|B.1|Senegal|2020-03-20	Africa|hCoV-19/South Africa/KRISP-K001348/2020|EPI ISL 515833|B.1.5|South Africa|2020-07-01	0.0002688714	Africa
Africa|hCoV-19/Senegal/618/2020|EPI ISL 420077|A|Senegal|2020-03-20	Africa|hCoV-19/South Africa/KRISP-K001348/2020|EPI ISL 515833|B.1.5|South Africa|2020-07-01	0.0005042189	Africa
Africa|hCoV-19/Senegal/620/2020|EPI ISL 420078|A.11|Senegal|2020-03-20	Africa|hCoV-19/South Africa/KRISP-K001348/2020|EPI ISL 515833|B.1.5|South Africa|2020-07-01	0.0005053908	Africa
Africa|hCoV-19/Senegal/62365/2020|EPI ISL 476492|B.1.5.12|Senegal|2020-06-10	Africa|hCoV-19/South Africa/KRISP-K001348/2020|EPI ISL 515833|B.1.5|South Africa|2020-07-01	0.0002688597	Africa
Africa|hCoV-19/Senegal/62368/2020|EPI ISL 476493|B.1.1|Senegal|2020-06-10	Africa|hCoV-19/South Africa/KRISP-K001348/2020|EPI ISL 515833|B.1.5|South Africa|2020-07-01	0.0003024875	Africa
Africa|hCoV-19/Senegal/62431/2020|EPI ISL 498247|B.1.5.12|Senegal|2020-06-10	Africa|hCoV-19/South Africa/KRISP-K001348/2020|EPI ISL 515833|B.1.5|South Africa|2020-07-01	0.0002728942	Africa
Africa|hCoV-19/Senegal/62872/2020|EPI ISL 476494|B.1.5.12|Senegal|2020-06-11	Africa|hCoV-19/South Africa/KRISP-K001348/2020|EPI ISL 515833|B.1.5|South Africa|2020-07-01	0.0002694363	Africa
Africa|hCoV-19/Senegal/62874/2020|EPI ISL 476495|B.1.5.12|Senegal|2020-06-11	Africa|hCoV-19/South Africa/KRISP-K001348/2020|EPI ISL 515833|B.1.5|South Africa|2020-07-01	0.0003370883	Africa
Africa|hCoV-19/Senegal/63263/2020|EPI ISL 498249|B.1.5.12|Senegal|2020-06-11	Africa|hCoV-19/South Africa/KRISP-K001348/2020|EPI ISL 515833|B.1.5|South Africa|2020-07-01	0.0002703457	Africa
Africa|hCoV-19/Senegal/63728/2020|EPI ISL 476497|B.1.356|Senegal|2020-06-12	Africa|hCoV-19/South Africa/KRISP-K001348/2020|EPI ISL 515833|B.1.5|South Africa|2020-07-01	0.0004098079	Africa
Africa|hCoV-19/Senegal/63742/2020|EPI ISL 476514|B.1.5.12|Senegal|2020-06-12	Africa|hCoV-19/South Africa/KRISP-K001348/2020|EPI ISL 515833|B.1.5|South Africa|2020-07-01	0.0003024791	Africa
Africa|hCoV-19/Senegal/640/2020|EPI ISL 420079|B.1|Senegal|2020-03-20	Africa|hCoV-19/South Africa/KRISP-K001348/2020|EPI ISL 515833|B.1.5|South Africa|2020-07-01	0.0005175206	Africa
Africa|hCoV-19/Senegal/64033/2020|EPI ISL 485715|B.1.5|Senegal|2020-06-12	Africa|hCoV-19/South Africa/KRISP-K001348/2020|EPI ISL 515833|B.1.5|South Africa|2020-07-01	0.0003361040	Africa
Africa|hCoV-19/Senegal/64076/2020|EPI ISL 485716|B.1|Senegal|2020-06-12	Africa|hCoV-19/South Africa/KRISP-K001348/2020|EPI ISL 515833|B.1.5|South Africa|2020-07-01	0.0006052290	Africa
Africa|hCoV-19/Senegal/64096/2020|EPI ISL 485717|B.1.5.12|Senegal|2020-06-12	Africa|hCoV-19/South Africa/KRISP-K001348/2020|EPI ISL 515833|B.1.5|South Africa|2020-07-01	0.0003047278	Africa
Africa|hCoV-19/Senegal/64101/2020|EPI ISL 476516|B.1.5.12|Senegal|2020-06-12	Africa|hCoV-19/South Africa/KRISP-K001348/2020|EPI ISL 515833|B.1.5|South Africa|2020-07-01	0.0003036117	Africa
Africa|hCoV-19/Senegal/64163/2020|EPI ISL 477159|B.1.5.12|Senegal|2020-06-12	Africa|hCoV-19/South Africa/KRISP-K001348/2020|EPI ISL 515833|B.1.5|South Africa|2020-07-01	0.0004820682	Africa
Africa|hCoV-19/Senegal/64166/2020|EPI ISL 476558|B.1.5.12|Senegal|2020-06-12	Africa|hCoV-19/South Africa/KRISP-K001348/2020|EPI ISL 515833|B.1.5|South Africa|2020-07-01	0.0004724919	Africa
Africa|hCoV-19/Senegal/6427/2020|EPI ISL 486873|B.1.5|Senegal|2020-04-20	Africa|hCoV-19/South Africa/KRISP-K001348/2020|EPI ISL 515833|B.1.5|South Africa|2020-07-01	0.0002357203	Africa
Africa|hCoV-19/Senegal/6430/2020|EPI ISL 486872|B.1.1|Senegal|2020-04-11	Africa|hCoV-19/South Africa/KRISP-K001348/2020|EPI ISL 515833|B.1.5|South Africa|2020-07-01	0.0003035105	Africa
Africa|hCoV-19/Senegal/64709/2020|EPI ISL 476560|B.1.5.12|Senegal|2020-06-13	Africa|hCoV-19/South Africa/KRISP-K001348/2020|EPI ISL 515833|B.1.5|South Africa|2020-07-01	0.0008011108	Africa
Africa|hCoV-19/Senegal/64716/2020|EPI ISL 498250|B.1.5.12|Senegal|2020-06-13	Africa|hCoV-19/South Africa/KRISP-K001348/2020|EPI ISL 515833|B.1.5|South Africa|2020-07-01	0.0002696906	Africa
Africa|hCoV-19/Senegal/64729/2020|EPI ISL 477155|B.1.1.44|Senegal|2020-06-11	Africa|hCoV-19/South Africa/KRISP-K001348/2020|EPI ISL 515833|B.1.5|South Africa|2020-07-01	0.0005069480	Africa
Africa|hCoV-19/Senegal/64763/2020|EPI ISL 476562|B.1.292|Senegal|2020-06-13	Africa|hCoV-19/South Africa/KRISP-K001348/2020|EPI ISL 515833|B.1.5|South Africa|2020-07-01	0.0003361174	Africa
Africa|hCoV-19/Senegal/64766/2020|EPI ISL 476564|B.1.5.12|Senegal|2020-06-13	Africa|hCoV-19/South Africa/KRISP-K001348/2020|EPI ISL 515833|B.1.5|South Africa|2020-07-01	0.0003360656	Africa
Africa|hCoV-19/Senegal/64771/2020|EPI ISL 482874|B.1.1.44|Senegal|2020-06-13	Africa|hCoV-19/South Africa/KRISP-K001348/2020|EPI ISL 515833|B.1.5|South Africa|2020-07-01	0.0005043238	Africa
Africa|hCoV-19/Senegal/64772/2020|EPI ISL 477154|B.1.5.12|Senegal|2020-06-13	Africa|hCoV-19/South Africa/KRISP-K001348/2020|EPI ISL 515833|B.1.5|South Africa|2020-07-01	0.0004154236	Africa
Africa|hCoV-19/Senegal/6481/2020|EPI ISL 486871|B.1.5|Senegal|2020-04-21	Africa|hCoV-19/South Africa/KRISP-K001348/2020|EPI ISL 515833|B.1.5|South Africa|2020-07-01	0.0002023007	Africa
Africa|hCoV-19/Senegal/64916/2020|EPI ISL 477156|B.1.5.12|Senegal|2020-06-13	Africa|hCoV-19/South Africa/KRISP-K001348/2020|EPI ISL 515833|B.1.5|South Africa|2020-07-01	0.0003040097	Africa
Africa|hCoV-19/Senegal/64932/2020|EPI ISL 476569|B.1.1.44|Senegal|2020-06-13	Africa|hCoV-19/South Africa/KRISP-K001348/2020|EPI ISL 515833|B.1.5|South Africa|2020-07-01	0.0003698213	Africa
Africa|hCoV-19/Senegal/64969/2020|EPI ISL 476570|B.1.5.12|Senegal|2020-06-13	Africa|hCoV-19/South Africa/KRISP-K001348/2020|EPI ISL 515833|B.1.5|South Africa|2020-07-01	0.0005551491	Africa
Africa|hCoV-19/Senegal/65030/2020|EPI ISL 476572|B.1.5.12|Senegal|2020-06-14	Africa|hCoV-19/South Africa/KRISP-K001348/2020|EPI ISL 515833|B.1.5|South Africa|2020-07-01	0.0002688415	Africa
Africa|hCoV-19/Senegal/65052/2020|EPI ISL 476574|B.1.5|Senegal|2020-06-13	Africa|hCoV-19/South Africa/KRISP-K001348/2020|EPI ISL 515833|B.1.5|South Africa|2020-07-01	0.0003039306	Africa
Africa|hCoV-19/Senegal/65428/2020|EPI ISL 485712|B.1.5.12|Senegal|2020-06-14	Africa|hCoV-19/South Africa/KRISP-K001348/2020|EPI ISL 515833|B.1.5|South Africa|2020-07-01	0.0004727567	Africa
Africa|hCoV-19/Senegal/65481/2020|EPI ISL 477151|B.1.1|Senegal|2020-06-14	Africa|hCoV-19/South Africa/KRISP-K001348/2020|EPI ISL 515833|B.1.5|South Africa|2020-07-01	0.0004480741	Africa
Africa|hCoV-19/Senegal/65548/2020|EPI ISL 477153|B.1.5.12|Senegal|2020-06-14	Africa|hCoV-19/South Africa/KRISP-K001348/2020|EPI ISL 515833|B.1.5|South Africa|2020-07-01	0.0004165379	Africa
Africa|hCoV-19/Senegal/65601/2020|EPI ISL 485713|B.1.5.12|Senegal|2020-06-14	Africa|hCoV-19/South Africa/KRISP-K001348/2020|EPI ISL 515833|B.1.5|South Africa|2020-07-01	0.0002688478	Africa
Africa|hCoV-19/Senegal/659/2020|EPI ISL 480554|B.1|Senegal|2020-03-21	Africa|hCoV-19/South Africa/KRISP-K001348/2020|EPI ISL 515833|B.1.5|South Africa|2020-07-01	0.0003032855	Africa
Africa|hCoV-19/Senegal/6597/2020|EPI ISL 486870|B.1.356|Senegal|2020-04-23	Africa|hCoV-19/South Africa/KRISP-K001348/2020|EPI ISL 515833|B.1.5|South Africa|2020-07-01	0.0003360882	Africa
Africa|hCoV-19/Senegal/6619/2020|EPI ISL 498230|B.1|Senegal|2020-04-21	Africa|hCoV-19/South Africa/KRISP-K001348/2020|EPI ISL 515833|B.1.5|South Africa|2020-07-01	0.0003024672	Africa
Africa|hCoV-19/Senegal/6626/2020|EPI ISL 498229|B.1|Senegal|2020-04-21	Africa|hCoV-19/South Africa/KRISP-K001348/2020|EPI ISL 515833|B.1.5|South Africa|2020-07-01	0.0003362656	Africa
Africa|hCoV-19/Senegal/66298/2020|EPI ISL 485708|B.1.5.12|Senegal|2020-06-15	Africa|hCoV-19/South Africa/KRISP-K001348/2020|EPI ISL 515833|B.1.5|South Africa|2020-07-01	0.0004706545	Africa
Africa|hCoV-19/Senegal/66443/2020|EPI ISL 485711|B.1.1|Senegal|2020-06-15	Africa|hCoV-19/South Africa/KRISP-K001348/2020|EPI ISL 515833|B.1.5|South Africa|2020-07-01	0.0005441441	Africa
Africa|hCoV-19/Senegal/66458/2020|EPI ISL 485710|B.1.1|Senegal|2020-06-15	Africa|hCoV-19/South Africa/KRISP-K001348/2020|EPI ISL 515833|B.1.5|South Africa|2020-07-01	0.0003361186	Africa
Africa|hCoV-19/Senegal/6751/2020|EPI ISL 486859|B.1.1|Senegal|2020-04-21	Africa|hCoV-19/South Africa/KRISP-K001348/2020|EPI ISL 515833|B.1.5|South Africa|2020-07-01	0.0004082471	Africa
Africa|hCoV-19/Senegal/6762/2020|EPI ISL 486869|B.1.5.12|Senegal|2020-04-21	Africa|hCoV-19/South Africa/KRISP-K001348/2020|EPI ISL 515833|B.1.5|South Africa|2020-07-01	0.0004199219	Africa
Africa|hCoV-19/Senegal/68303/2020|EPI ISL 477143|B.1.5.12|Senegal|2020-06-17	Africa|hCoV-19/South Africa/KRISP-K001348/2020|EPI ISL 515833|B.1.5|South Africa|2020-07-01	0.0003048591	Africa
Africa|hCoV-19/Senegal/68349/2020|EPI ISL 485635|B.1.5.12|Senegal|2020-06-18	Africa|hCoV-19/South Africa/KRISP-K001348/2020|EPI ISL 515833|B.1.5|South Africa|2020-07-01	0.0004033045	Africa
Africa|hCoV-19/Senegal/6837/2020|EPI ISL 486868|B.1.272|Senegal|2020-04-21	Africa|hCoV-19/South Africa/KRISP-K001348/2020|EPI ISL 515833|B.1.5|South Africa|2020-07-01	0.0004073450	Africa
Africa|hCoV-19/Senegal/6839/2020|EPI ISL 486867|B.1|Senegal|2020-04-23	Africa|hCoV-19/South Africa/KRISP-K001348/2020|EPI ISL 515833|B.1.5|South Africa|2020-07-01	0.0003378888	Africa
Africa|hCoV-19/Senegal/68458/2020|EPI ISL 482878|B.1.1|Senegal|2020-06-18	Africa|hCoV-19/South Africa/KRISP-K001348/2020|EPI ISL 515833|B.1.5|South Africa|2020-07-01	0.0003361186	Africa
Africa|hCoV-19/Senegal/6847/2020|EPI ISL 486865|B.1.272|Senegal|2020-04-02	Africa|hCoV-19/South Africa/KRISP-K001348/2020|EPI ISL 515833|B.1.5|South Africa|2020-07-01	0.0003697206	Africa
Africa|hCoV-19/Senegal/68488/2020|EPI ISL 482877|B.1.356|Senegal|2020-06-17	Africa|hCoV-19/South Africa/KRISP-K001348/2020|EPI ISL 515833|B.1.5|South Africa|2020-07-01	0.0004705615	Africa
Africa|hCoV-19/Senegal/68525/2020|EPI ISL 477142|B.1.1|Senegal|2020-06-17	Africa|hCoV-19/South Africa/KRISP-K001348/2020|EPI ISL 515833|B.1.5|South Africa|2020-07-01	0.0005522260	Africa
Africa|hCoV-19/Senegal/68548/2020|EPI ISL 482876|B.1.5.12|Senegal|2020-06-17	Africa|hCoV-19/South Africa/KRISP-K001348/2020|EPI ISL 515833|B.1.5|South Africa|2020-07-01	0.0002723268	Africa
Africa|hCoV-19/Senegal/68550/2020|EPI ISL 482875|B.1.5.12|Senegal|2020-06-16	Africa|hCoV-19/South Africa/KRISP-K001348/2020|EPI ISL 515833|B.1.5|South Africa|2020-07-01	0.0002692940	Africa
Africa|hCoV-19/Senegal/6914/2020|EPI ISL 498237|B.1.5|Senegal|2020-04-24	Africa|hCoV-19/South Africa/KRISP-K001348/2020|EPI ISL 515833|B.1.5|South Africa|2020-07-01	0.0003432893	Africa
Africa|hCoV-19/Senegal/6934/2020|EPI ISL 498235|B.1.5.12|Senegal|2020-04-22	Africa|hCoV-19/South Africa/KRISP-K001348/2020|EPI ISL 515833|B.1.5|South Africa|2020-07-01	0.0004058060	Africa
Africa|hCoV-19/Senegal/70339/2020|EPI ISL 477146|B.1.5.12|Senegal|2020-06-20	Africa|hCoV-19/South Africa/KRISP-K001348/2020|EPI ISL 515833|B.1.5|South Africa|2020-07-01	0.0003433687	Africa
Africa|hCoV-19/Senegal/70427/2020|EPI ISL 477144|B.1.5.12|Senegal|2020-06-20	Africa|hCoV-19/South Africa/KRISP-K001348/2020|EPI ISL 515833|B.1.5|South Africa|2020-07-01	0.0003441804	Africa
Africa|hCoV-19/Senegal/70440/2020|EPI ISL 477145|B.1.5.12|Senegal|2020-06-19	Africa|hCoV-19/South Africa/KRISP-K001348/2020|EPI ISL 515833|B.1.5|South Africa|2020-07-01	0.0004139393	Africa
Africa|hCoV-19/Senegal/83493/2020|EPI ISL 498252|B.1.1.44|Senegal|2020-07-09	Africa|hCoV-19/South Africa/KRISP-K001348/2020|EPI ISL 515833|B.1.5|South Africa|2020-07-01	0.0005865413	Africa
Africa|hCoV-19/Senegal/9068/2020|EPI ISL 498236|B.1.356|Senegal|2020-04-24	Africa|hCoV-19/South Africa/KRISP-K001348/2020|EPI ISL 515833|B.1.5|South Africa|2020-07-01	0.0003364046	Africa
Africa|hCoV-19/Senegal/9250/2020|EPI ISL 486866|B.1.1|Senegal|2020-04-22	Africa|hCoV-19/South Africa/KRISP-K001348/2020|EPI ISL 515833|B.1.5|South Africa|2020-07-01	0.0005379039	Africa
Africa|hCoV-19/Senegal/9256/2020|EPI ISL 486864|B.1.1|Senegal|2020-04-23	Africa|hCoV-19/South Africa/KRISP-K001348/2020|EPI ISL 515833|B.1.5|South Africa|2020-07-01	0.0005434074	Africa
Africa|hCoV-19/Senegal/9369/2020|EPI ISL 486863|B.1.5|Senegal|2020-04-25	Africa|hCoV-19/South Africa/KRISP-K001348/2020|EPI ISL 515833|B.1.5|South Africa|2020-07-01	0.0002016279	Africa
Africa|hCoV-19/Senegal/9392/2020|EPI ISL 486862|B.1.1|Senegal|2020-04-25	Africa|hCoV-19/South Africa/KRISP-K001348/2020|EPI ISL 515833|B.1.5|South Africa|2020-07-01	0.0004390361	Africa
Africa|hCoV-19/Senegal/9439/2020|EPI ISL 486861|B.1.1.44|Senegal|2020-04-25	Africa|hCoV-19/South Africa/KRISP-K001348/2020|EPI ISL 515833|B.1.5|South Africa|2020-07-01	0.0003361865	Africa
Africa|hCoV-19/Senegal/9615/2020|EPI ISL 486860|B.1.5.12|Senegal|2020-04-25	Africa|hCoV-19/South Africa/KRISP-K001348/2020|EPI ISL 515833|B.1.5|South Africa|2020-07-01	0.0002352317	Africa
Africa|hCoV-19/Senegal/9819/2020|EPI ISL 498233|B.1|Senegal|2020-04-25	Africa|hCoV-19/South Africa/KRISP-K001348/2020|EPI ISL 515833|B.1.5|South Africa|2020-07-01	0.0003763783	Africa
Africa|hCoV-19/Senegal/9821/2020|EPI ISL 498232|B.1.356|Senegal|2020-04-25	Africa|hCoV-19/South Africa/KRISP-K001348/2020|EPI ISL 515833|B.1.5|South Africa|2020-07-01	0.0003400033	Africa
Africa|hCoV-19/Senegal/9838/2020|EPI ISL 498231|B.1.272|Senegal|2020-04-25	Africa|hCoV-19/South Africa/KRISP-K001348/2020|EPI ISL 515833|B.1.5|South Africa|2020-07-01	0.0004407623	Africa
Africa|hCoV-19/Sierra Leone/KGH-G-8548/2020|EPI ISL 512811|B.1|Sierra Leone|2020-03-30	Africa|hCoV-19/South Africa/KRISP-K001348/2020|EPI ISL 515833|B.1.5|South Africa|2020-07-01	0.0003024996	Africa
Africa|hCoV-19/Sierra Leone/KGH-G-8549/2020|EPI ISL 512812|B.1.1|Sierra Leone|2020-03-31	Africa|hCoV-19/South Africa/KRISP-K001348/2020|EPI ISL 515833|B.1.5|South Africa|2020-07-01	0.0002688724	Africa
Africa|hCoV-19/Sierra Leone/KGH-G-8603/2020|EPI ISL 512813|B.1|Sierra Leone|2020-04-23	Africa|hCoV-19/South Africa/KRISP-K001348/2020|EPI ISL 515833|B.1.5|South Africa|2020-07-01	0.0003026186	Africa
Africa|hCoV-19/Sierra Leone/KGH-G-8604/2020|EPI ISL 512814|B.6|Sierra Leone|2020-04-03	Africa|hCoV-19/South Africa/KRISP-K001348/2020|EPI ISL 515833|B.1.5|South Africa|2020-07-01	0.0004705931	Africa
Africa|hCoV-19/Sierra Leone/KGH-G-8607/2020|EPI ISL 512815|B.1.1|Sierra Leone|2020-04-03	Africa|hCoV-19/South Africa/KRISP-K001348/2020|EPI ISL 515833|B.1.5|South Africa|2020-07-01	0.0003026167	Africa
Africa|hCoV-19/Sierra Leone/KGH-G-8625/2020|EPI ISL 512816|A.12|Sierra Leone|2020-04-10	Africa|hCoV-19/South Africa/KRISP-K001348/2020|EPI ISL 515833|B.1.5|South Africa|2020-07-01	0.0007733982	Africa
Africa|hCoV-19/Sierra Leone/KGH-G-8626/2020|EPI ISL 512817|A.12|Sierra Leone|2020-04-10	Africa|hCoV-19/South Africa/KRISP-K001348/2020|EPI ISL 515833|B.1.5|South Africa|2020-07-01	0.0006724208	Africa
Africa|hCoV-19/Sierra Leone/KGH-G-8627/2020|EPI ISL 512818|B.1.5|Sierra Leone|2020-04-08	Africa|hCoV-19/South Africa/KRISP-K001348/2020|EPI ISL 515833|B.1.5|South Africa|2020-07-01	0.0002352530	Africa
Africa|hCoV-19/Sierra Leone/KGH-G-8668/2020|EPI ISL 512819|A.12|Sierra Leone|2020-04-11	Africa|hCoV-19/South Africa/KRISP-K001348/2020|EPI ISL 515833|B.1.5|South Africa|2020-07-01	0.0006551491	Africa
Africa|hCoV-19/Sierra Leone/KGH-G-8669/2020|EPI ISL 512820|A.12|Sierra Leone|2020-04-14	Africa|hCoV-19/South Africa/KRISP-K001348/2020|EPI ISL 515833|B.1.5|South Africa|2020-07-01	0.0007060866	Africa
Africa|hCoV-19/South Africa/KRISP-0001/2020|EPI ISL 467431|B|South Africa|2020-03-23	Africa|hCoV-19/South Africa/KRISP-K001348/2020|EPI ISL 515833|B.1.5|South Africa|2020-07-01	0.0003031293	Africa
Africa|hCoV-19/South Africa/KRISP-0016/2020|EPI ISL 467432|B.1.106|South Africa|2020-03-28	Africa|hCoV-19/South Africa/KRISP-K001348/2020|EPI ISL 515833|B.1.5|South Africa|2020-07-01	0.0002016346	Africa
Africa|hCoV-19/South Africa/KRISP-0017/2020|EPI ISL 467433|B.1.5|South Africa|2020-04-03	Africa|hCoV-19/South Africa/KRISP-K001348/2020|EPI ISL 515833|B.1.5|South Africa|2020-07-01	0.0001680254	Africa
Africa|hCoV-19/South Africa/KRISP-0019/2020|EPI ISL 467434|B.1.5|South Africa|2020-04-02	Africa|hCoV-19/South Africa/KRISP-K001348/2020|EPI ISL 515833|B.1.5|South Africa|2020-07-01	0.0001680254	Africa
Africa|hCoV-19/South Africa/KRISP-0021/2020|EPI ISL 467435|B.1.5|South Africa|2020-04-02	Africa|hCoV-19/South Africa/KRISP-K001348/2020|EPI ISL 515833|B.1.5|South Africa|2020-07-01	0.0002017227	Africa
Africa|hCoV-19/South Africa/KRISP-0024/2020|EPI ISL 467436|B.1.106|South Africa|2020-04-01	Africa|hCoV-19/South Africa/KRISP-K001348/2020|EPI ISL 515833|B.1.5|South Africa|2020-07-01	0.0001727306	Africa
Africa|hCoV-19/South Africa/KRISP-0026/2020|EPI ISL 467437|B.1.106|South Africa|2020-04-01	Africa|hCoV-19/South Africa/KRISP-K001348/2020|EPI ISL 515833|B.1.5|South Africa|2020-07-01	0.0002018180	Africa
Africa|hCoV-19/South Africa/KRISP-0028/2020|EPI ISL 467438|B.1.106|South Africa|2020-04-02	Africa|hCoV-19/South Africa/KRISP-K001348/2020|EPI ISL 515833|B.1.5|South Africa|2020-07-01	0.0002077398	Africa
Africa|hCoV-19/South Africa/KRISP-0029/2020|EPI ISL 467439|B.1.5|South Africa|2020-04-02	Africa|hCoV-19/South Africa/KRISP-K001348/2020|EPI ISL 515833|B.1.5|South Africa|2020-07-01	0.0002112967	Africa
Africa|hCoV-19/South Africa/KRISP-0033/2020|EPI ISL 467440|B.1.106|South Africa|2020-04-01	Africa|hCoV-19/South Africa/KRISP-K001348/2020|EPI ISL 515833|B.1.5|South Africa|2020-07-01	0.0002040478	Africa
Africa|hCoV-19/South Africa/KRISP-0035/2020|EPI ISL 467441|B.1.5|South Africa|2020-03-27	Africa|hCoV-19/South Africa/KRISP-K001348/2020|EPI ISL 515833|B.1.5|South Africa|2020-07-01	0.0001680198	Africa
Africa|hCoV-19/South Africa/KRISP-0041/2020|EPI ISL 467443|B.1.5|South Africa|2020-03-25	Africa|hCoV-19/South Africa/KRISP-K001348/2020|EPI ISL 515833|B.1.5|South Africa|2020-07-01	0.0001680198	Africa
Africa|hCoV-19/South Africa/KRISP-005/2020|EPI ISL 455630|B.1.5|South Africa|2020-04-29	Africa|hCoV-19/South Africa/KRISP-K001348/2020|EPI ISL 515833|B.1.5|South Africa|2020-07-01	0.0002096528	Africa
Africa|hCoV-19/South Africa/KRISP-0055/2020|EPI ISL 467444|B.1.5|South Africa|2020-03-24	Africa|hCoV-19/South Africa/KRISP-K001348/2020|EPI ISL 515833|B.1.5|South Africa|2020-07-01	0.0001680196	Africa
Africa|hCoV-19/South Africa/KRISP-0056/2020|EPI ISL 467445|B.1.5|South Africa|2020-04-04	Africa|hCoV-19/South Africa/KRISP-K001348/2020|EPI ISL 515833|B.1.5|South Africa|2020-07-01	0.0002352577	Africa
Africa|hCoV-19/South Africa/KRISP-0057/2020|EPI ISL 467446|B.1.5|South Africa|2020-03-29	Africa|hCoV-19/South Africa/KRISP-K001348/2020|EPI ISL 515833|B.1.5|South Africa|2020-07-01	0.0001682006	Africa
Africa|hCoV-19/South Africa/KRISP-0059/2020|EPI ISL 467448|B.1.5|South Africa|2020-04-01	Africa|hCoV-19/South Africa/KRISP-K001348/2020|EPI ISL 515833|B.1.5|South Africa|2020-07-01	0.0002384766	Africa
Africa|hCoV-19/South Africa/KRISP-0065/2020|EPI ISL 467449|B.1.106|South Africa|2020-04-04	Africa|hCoV-19/South Africa/KRISP-K001348/2020|EPI ISL 515833|B.1.5|South Africa|2020-07-01	0.0002019263	Africa
Africa|hCoV-19/South Africa/KRISP-0066/2020|EPI ISL 467450|B.1.106|South Africa|2020-04-03	Africa|hCoV-19/South Africa/KRISP-K001348/2020|EPI ISL 515833|B.1.5|South Africa|2020-07-01	0.0002016278	Africa
Africa|hCoV-19/South Africa/KRISP-0067/2020|EPI ISL 467451|B.1.5|South Africa|2020-04-03	Africa|hCoV-19/South Africa/KRISP-K001348/2020|EPI ISL 515833|B.1.5|South Africa|2020-07-01	0.0001680198	Africa
Africa|hCoV-19/South Africa/KRISP-0074/2020|EPI ISL 467452|B.1.106|South Africa|2020-04-04	Africa|hCoV-19/South Africa/KRISP-K001348/2020|EPI ISL 515833|B.1.5|South Africa|2020-07-01	0.0002060163	Africa
Africa|hCoV-19/South Africa/KRISP-0075/2020|EPI ISL 467453|B.1.106|South Africa|2020-04-04	Africa|hCoV-19/South Africa/KRISP-K001348/2020|EPI ISL 515833|B.1.5|South Africa|2020-07-01	0.0002017363	Africa
Africa|hCoV-19/South Africa/KRISP-0080/2020|EPI ISL 467454|B.1.106|South Africa|2020-04-01	Africa|hCoV-19/South Africa/KRISP-K001348/2020|EPI ISL 515833|B.1.5|South Africa|2020-07-01	0.0002016278	Africa
Africa|hCoV-19/South Africa/KRISP-0081/2020|EPI ISL 467455|B.1.106|South Africa|2020-04-06	Africa|hCoV-19/South Africa/KRISP-K001348/2020|EPI ISL 515833|B.1.5|South Africa|2020-07-01	0.0002016278	Africa
Africa|hCoV-19/South Africa/KRISP-0084/2020|EPI ISL 467456|B.1.106|South Africa|2020-04-05	Africa|hCoV-19/South Africa/KRISP-K001348/2020|EPI ISL 515833|B.1.5|South Africa|2020-07-01	0.0002016278	Africa
Africa|hCoV-19/South Africa/KRISP-0088/2020|EPI ISL 467457|B.1.106|South Africa|2020-04-07	Africa|hCoV-19/South Africa/KRISP-K001348/2020|EPI ISL 515833|B.1.5|South Africa|2020-07-01	0.0002016278	Africa
Africa|hCoV-19/South Africa/KRISP-0089/2020|EPI ISL 467458|B.1.106|South Africa|2020-04-05	Africa|hCoV-19/South Africa/KRISP-K001348/2020|EPI ISL 515833|B.1.5|South Africa|2020-07-01	0.0002056139	Africa
Africa|hCoV-19/South Africa/KRISP-0090/2020|EPI ISL 467459|B.1.106|South Africa|2020-04-03	Africa|hCoV-19/South Africa/KRISP-K001348/2020|EPI ISL 515833|B.1.5|South Africa|2020-07-01	0.0001719108	Africa
Africa|hCoV-19/South Africa/KRISP-0096/2020|EPI ISL 467461|B.1.106|South Africa|2020-04-01	Africa|hCoV-19/South Africa/KRISP-K001348/2020|EPI ISL 515833|B.1.5|South Africa|2020-07-01	0.0002032186	Africa
Africa|hCoV-19/South Africa/KRISP-0097/2020|EPI ISL 467462|B.1.106|South Africa|2020-04-01	Africa|hCoV-19/South Africa/KRISP-K001348/2020|EPI ISL 515833|B.1.5|South Africa|2020-07-01	0.0002017567	Africa
Africa|hCoV-19/South Africa/KRISP-0111/2020|EPI ISL 467465|B.1.106|South Africa|2020-04-01	Africa|hCoV-19/South Africa/KRISP-K001348/2020|EPI ISL 515833|B.1.5|South Africa|2020-07-01	0.0003037152	Africa
Africa|hCoV-19/South Africa/KRISP-0113/2020|EPI ISL 467467|B.1.106|South Africa|2020-04-05	Africa|hCoV-19/South Africa/KRISP-K001348/2020|EPI ISL 515833|B.1.5|South Africa|2020-07-01	0.0002352475	Africa
Africa|hCoV-19/South Africa/KRISP-0115/2020|EPI ISL 467468|B.1.5|South Africa|2020-04-04	Africa|hCoV-19/South Africa/KRISP-K001348/2020|EPI ISL 515833|B.1.5|South Africa|2020-07-01	0.0001680198	Africa
Africa|hCoV-19/South Africa/KRISP-0118/2020|EPI ISL 467470|B.1.106|South Africa|2020-04-01	Africa|hCoV-19/South Africa/KRISP-K001348/2020|EPI ISL 515833|B.1.5|South Africa|2020-07-01	0.0002016346	Africa
Africa|hCoV-19/South Africa/KRISP-0119/2020|EPI ISL 467471|B.1.5|South Africa|2020-04-01	Africa|hCoV-19/South Africa/KRISP-K001348/2020|EPI ISL 515833|B.1.5|South Africa|2020-07-01	0.0001680198	Africa
Africa|hCoV-19/South Africa/KRISP-012/2020|EPI ISL 421576|B.1.1.10|South Africa|2020-04-01	Africa|hCoV-19/South Africa/KRISP-K001348/2020|EPI ISL 515833|B.1.5|South Africa|2020-07-01	0.0004037618	Africa
Africa|hCoV-19/South Africa/KRISP-0120/2020|EPI ISL 467472|B.1.106|South Africa|2020-04-01	Africa|hCoV-19/South Africa/KRISP-K001348/2020|EPI ISL 515833|B.1.5|South Africa|2020-07-01	0.0002352475	Africa
Africa|hCoV-19/South Africa/KRISP-0123/2020|EPI ISL 467475|B.1.5|South Africa|2020-05-14	Africa|hCoV-19/South Africa/KRISP-K001348/2020|EPI ISL 515833|B.1.5|South Africa|2020-07-01	0.0001344068	Africa
Africa|hCoV-19/South Africa/KRISP-0124/2020|EPI ISL 467476|B.1.1.57|South Africa|2020-05-13	Africa|hCoV-19/South Africa/KRISP-K001348/2020|EPI ISL 515833|B.1.5|South Africa|2020-07-01	0.0003045651	Africa
Africa|hCoV-19/South Africa/KRISP-0125/2020|EPI ISL 467477|B.1.1.52|South Africa|2020-05-13	Africa|hCoV-19/South Africa/KRISP-K001348/2020|EPI ISL 515833|B.1.5|South Africa|2020-07-01	0.0003697381	Africa
Africa|hCoV-19/South Africa/KRISP-0126/2020|EPI ISL 467478|B.1.1.40|South Africa|2020-05-13	Africa|hCoV-19/South Africa/KRISP-K001348/2020|EPI ISL 515833|B.1.5|South Africa|2020-07-01	0.0004706042	Africa
Africa|hCoV-19/South Africa/KRISP-0127/2020|EPI ISL 467479|B.1.5.19|South Africa|2020-05-13	Africa|hCoV-19/South Africa/KRISP-K001348/2020|EPI ISL 515833|B.1.5|South Africa|2020-07-01	0.0002016231	Africa
Africa|hCoV-19/South Africa/KRISP-0128/2020|EPI ISL 467480|B.1.1.57|South Africa|2020-05-13	Africa|hCoV-19/South Africa/KRISP-K001348/2020|EPI ISL 515833|B.1.5|South Africa|2020-07-01	0.0003037840	Africa
Africa|hCoV-19/South Africa/KRISP-0129/2020|EPI ISL 467481|B.1.1.52|South Africa|2020-05-13	Africa|hCoV-19/South Africa/KRISP-K001348/2020|EPI ISL 515833|B.1.5|South Africa|2020-07-01	0.0004033588	Africa
Africa|hCoV-19/South Africa/KRISP-0130/2020|EPI ISL 467482|B.1.1.57|South Africa|2020-05-13	Africa|hCoV-19/South Africa/KRISP-K001348/2020|EPI ISL 515833|B.1.5|South Africa|2020-07-01	0.0003361120	Africa
Africa|hCoV-19/South Africa/KRISP-0131/2020|EPI ISL 467483|B.1.5|South Africa|2020-05-13	Africa|hCoV-19/South Africa/KRISP-K001348/2020|EPI ISL 515833|B.1.5|South Africa|2020-07-01	0.0001008031	Africa
Africa|hCoV-19/South Africa/KRISP-0132/2020|EPI ISL 467484|B.1.1.40|South Africa|2020-05-13	Africa|hCoV-19/South Africa/KRISP-K001348/2020|EPI ISL 515833|B.1.5|South Africa|2020-07-01	0.0003697219	Africa
Africa|hCoV-19/South Africa/KRISP-0133/2020|EPI ISL 467485|B.1.1.57|South Africa|2020-05-13	Africa|hCoV-19/South Africa/KRISP-K001348/2020|EPI ISL 515833|B.1.5|South Africa|2020-07-01	0.0003697380	Africa
Africa|hCoV-19/South Africa/KRISP-0134/2020|EPI ISL 467486|B.1.1.206|South Africa|2020-05-14	Africa|hCoV-19/South Africa/KRISP-K001348/2020|EPI ISL 515833|B.1.5|South Africa|2020-07-01	0.0003361040	Africa
Africa|hCoV-19/South Africa/KRISP-0135/2020|EPI ISL 467487|B.1.1.57|South Africa|2020-05-14	Africa|hCoV-19/South Africa/KRISP-K001348/2020|EPI ISL 515833|B.1.5|South Africa|2020-07-01	0.0003049883	Africa
Africa|hCoV-19/South Africa/KRISP-0136/2020|EPI ISL 467488|B.1.5|South Africa|2020-05-14	Africa|hCoV-19/South Africa/KRISP-K001348/2020|EPI ISL 515833|B.1.5|South Africa|2020-07-01	0.0002352420	Africa
Africa|hCoV-19/South Africa/KRISP-0137/2020|EPI ISL 467489|B.1.1.52|South Africa|2020-05-14	Africa|hCoV-19/South Africa/KRISP-K001348/2020|EPI ISL 515833|B.1.5|South Africa|2020-07-01	0.0003697380	Africa
Africa|hCoV-19/South Africa/KRISP-0138/2020|EPI ISL 467490|B.1.1.53|South Africa|2020-05-14	Africa|hCoV-19/South Africa/KRISP-K001348/2020|EPI ISL 515833|B.1.5|South Africa|2020-07-01	0.0003697467	Africa
Africa|hCoV-19/South Africa/KRISP-0139/2020|EPI ISL 467491|B.1.1|South Africa|2020-05-16	Africa|hCoV-19/South Africa/KRISP-K001348/2020|EPI ISL 515833|B.1.5|South Africa|2020-07-01	0.0003361187	Africa
Africa|hCoV-19/South Africa/KRISP-0143/2020|EPI ISL 467493|B.1.1.56|South Africa|2020-05-21	Africa|hCoV-19/South Africa/KRISP-K001348/2020|EPI ISL 515833|B.1.5|South Africa|2020-07-01	0.0003361040	Africa
Africa|hCoV-19/South Africa/KRISP-0144/2020|EPI ISL 467494|B.1.5.16|South Africa|2020-05-30	Africa|hCoV-19/South Africa/KRISP-K001348/2020|EPI ISL 515833|B.1.5|South Africa|2020-07-01	0.0001680232	Africa
Africa|hCoV-19/South Africa/KRISP-0145/2020|EPI ISL 467495|B.1.106|South Africa|2020-05-30	Africa|hCoV-19/South Africa/KRISP-K001348/2020|EPI ISL 515833|B.1.5|South Africa|2020-07-01	0.0002352372	Africa
Africa|hCoV-19/South Africa/KRISP-0148/2020|EPI ISL 467498|B.1.1|South Africa|2020-05-30	Africa|hCoV-19/South Africa/KRISP-K001348/2020|EPI ISL 515833|B.1.5|South Africa|2020-07-01	0.0003697628	Africa
Africa|hCoV-19/South Africa/KRISP-0149/2020|EPI ISL 467499|B.1.1|South Africa|2020-05-30	Africa|hCoV-19/South Africa/KRISP-K001348/2020|EPI ISL 515833|B.1.5|South Africa|2020-07-01	0.0003024875	Africa
Africa|hCoV-19/South Africa/KRISP-0150/2020|EPI ISL 467500|B.1.1.75|South Africa|2020-05-30	Africa|hCoV-19/South Africa/KRISP-K001348/2020|EPI ISL 515833|B.1.5|South Africa|2020-07-01	0.0004705948	Africa
Africa|hCoV-19/South Africa/KRISP-0151/2020|EPI ISL 467501|B.1.1|South Africa|2020-06-01	Africa|hCoV-19/South Africa/KRISP-K001348/2020|EPI ISL 515833|B.1.5|South Africa|2020-07-01	0.0003704028	Africa
Africa|hCoV-19/South Africa/KRISP-0152/2020|EPI ISL 467502|B.1.1|South Africa|2020-06-01	Africa|hCoV-19/South Africa/KRISP-K001348/2020|EPI ISL 515833|B.1.5|South Africa|2020-07-01	0.0003361187	Africa
Africa|hCoV-19/South Africa/KRISP-0153/2020|EPI ISL 467503|B.1.1|South Africa|2020-06-01	Africa|hCoV-19/South Africa/KRISP-K001348/2020|EPI ISL 515833|B.1.5|South Africa|2020-07-01	0.0003697380	Africa
Africa|hCoV-19/South Africa/KRISP-0154/2020|EPI ISL 467504|B.1.1|South Africa|2020-06-01	Africa|hCoV-19/South Africa/KRISP-K001348/2020|EPI ISL 515833|B.1.5|South Africa|2020-07-01	0.0002706733	Africa
Africa|hCoV-19/South Africa/KRISP-0155/2020|EPI ISL 467505|B.1.106|South Africa|2020-06-01	Africa|hCoV-19/South Africa/KRISP-K001348/2020|EPI ISL 515833|B.1.5|South Africa|2020-07-01	0.0002725503	Africa
Africa|hCoV-19/South Africa/KRISP-0157/2020|EPI ISL 467507|B.1.1.273|South Africa|2020-05-25	Africa|hCoV-19/South Africa/KRISP-K001348/2020|EPI ISL 515833|B.1.5|South Africa|2020-07-01	0.0004033506	Africa
Africa|hCoV-19/South Africa/KRISP-0158/2020|EPI ISL 467508|B.1.106|South Africa|2020-05-28	Africa|hCoV-19/South Africa/KRISP-K001348/2020|EPI ISL 515833|B.1.5|South Africa|2020-07-01	0.0003024864	Africa
Africa|hCoV-19/South Africa/KRISP-0159/2020|EPI ISL 467509|B.1.5|South Africa|2020-06-01	Africa|hCoV-19/South Africa/KRISP-K001348/2020|EPI ISL 515833|B.1.5|South Africa|2020-07-01	0.0001680198	Africa
Africa|hCoV-19/South Africa/KRISP-0160/2020|EPI ISL 467510|B.1.5|South Africa|2020-06-01	Africa|hCoV-19/South Africa/KRISP-K001348/2020|EPI ISL 515833|B.1.5|South Africa|2020-07-01	0.0001698344	Africa
Africa|hCoV-19/South Africa/KRISP-0161/2020|EPI ISL 467511|B.1.106|South Africa|2020-06-01	Africa|hCoV-19/South Africa/KRISP-K001348/2020|EPI ISL 515833|B.1.5|South Africa|2020-07-01	0.0002688598	Africa
Africa|hCoV-19/South Africa/KRISP-0165/2020|EPI ISL 467515|B.1.1|South Africa|2020-05-29	Africa|hCoV-19/South Africa/KRISP-K001348/2020|EPI ISL 515833|B.1.5|South Africa|2020-07-01	0.0003044797	Africa
Africa|hCoV-19/South Africa/KRISP-0166/2020|EPI ISL 467516|B.1.5|South Africa|2020-04-14	Africa|hCoV-19/South Africa/KRISP-K001348/2020|EPI ISL 515833|B.1.5|South Africa|2020-07-01	0.0002688778	Africa
Africa|hCoV-19/South Africa/KRISP-0167/2020|EPI ISL 467517|B.1.106|South Africa|2020-06-02	Africa|hCoV-19/South Africa/KRISP-K001348/2020|EPI ISL 515833|B.1.5|South Africa|2020-07-01	0.0002688597	Africa
Africa|hCoV-19/South Africa/KRISP-0168/2020|EPI ISL 467518|B.1.106|South Africa|2020-05-28	Africa|hCoV-19/South Africa/KRISP-K001348/2020|EPI ISL 515833|B.1.5|South Africa|2020-07-01	0.0002688597	Africa
Africa|hCoV-19/South Africa/KRISP-0169/2020|EPI ISL 467519|B.1|South Africa|2020-05-31	Africa|hCoV-19/South Africa/KRISP-K001348/2020|EPI ISL 515833|B.1.5|South Africa|2020-07-01	0.0002702099	Africa
Africa|hCoV-19/South Africa/KRISP-0170/2020|EPI ISL 467520|B.1.1.273|South Africa|2020-05-31	Africa|hCoV-19/South Africa/KRISP-K001348/2020|EPI ISL 515833|B.1.5|South Africa|2020-07-01	0.0004058329	Africa
Africa|hCoV-19/South Africa/KRISP-0174/2020|EPI ISL 467524|B.1.106|South Africa|2020-06-04	Africa|hCoV-19/South Africa/KRISP-K001348/2020|EPI ISL 515833|B.1.5|South Africa|2020-07-01	0.0002688597	Africa
Africa|hCoV-19/South Africa/KRISP-0175/2020|EPI ISL 482702|B.1.1.273|South Africa|2020-06-05	Africa|hCoV-19/South Africa/KRISP-K001348/2020|EPI ISL 515833|B.1.5|South Africa|2020-07-01	0.0004047613	Africa
Africa|hCoV-19/South Africa/KRISP-0178/2020|EPI ISL 482704|B.1.1.57|South Africa|2020-06-05	Africa|hCoV-19/South Africa/KRISP-K001348/2020|EPI ISL 515833|B.1.5|South Africa|2020-07-01	0.0004048514	Africa
Africa|hCoV-19/South Africa/KRISP-0179/2020|EPI ISL 482705|B.1.5.16|South Africa|2020-06-06	Africa|hCoV-19/South Africa/KRISP-K001348/2020|EPI ISL 515833|B.1.5|South Africa|2020-07-01	0.0003024793	Africa
Africa|hCoV-19/South Africa/KRISP-0185/2020|EPI ISL 482708|B.1.1|South Africa|2020-06-07	Africa|hCoV-19/South Africa/KRISP-K001348/2020|EPI ISL 515833|B.1.5|South Africa|2020-07-01	0.0003697541	Africa
Africa|hCoV-19/South Africa/KRISP-0190/2020|EPI ISL 482709|B.1.1.273|South Africa|2020-06-06	Africa|hCoV-19/South Africa/KRISP-K001348/2020|EPI ISL 515833|B.1.5|South Africa|2020-07-01	0.0004036627	Africa
Africa|hCoV-19/South Africa/KRISP-0191/2020|EPI ISL 482710|B.1.106|South Africa|2020-06-04	Africa|hCoV-19/South Africa/KRISP-K001348/2020|EPI ISL 515833|B.1.5|South Africa|2020-07-01	0.0003026360	Africa
Africa|hCoV-19/South Africa/KRISP-0193/2020|EPI ISL 482848|B.1.106|South Africa|2020-06-03	Africa|hCoV-19/South Africa/KRISP-K001348/2020|EPI ISL 515833|B.1.5|South Africa|2020-07-01	0.0002714040	Africa
Africa|hCoV-19/South Africa/KRISP-0194/2020|EPI ISL 482849|B.1.106|South Africa|2020-06-06	Africa|hCoV-19/South Africa/KRISP-K001348/2020|EPI ISL 515833|B.1.5|South Africa|2020-07-01	0.0002785663	Africa
Africa|hCoV-19/South Africa/KRISP-0195/2020|EPI ISL 482850|B.1.106|South Africa|2020-06-07	Africa|hCoV-19/South Africa/KRISP-K001348/2020|EPI ISL 515833|B.1.5|South Africa|2020-07-01	0.0003441048	Africa
Africa|hCoV-19/South Africa/KRISP-0196/2020|EPI ISL 482712|B.1.106|South Africa|2020-06-08	Africa|hCoV-19/South Africa/KRISP-K001348/2020|EPI ISL 515833|B.1.5|South Africa|2020-07-01	0.0003360882	Africa
Africa|hCoV-19/South Africa/KRISP-0197/2020|EPI ISL 482713|B.1.1.206|South Africa|2020-06-08	Africa|hCoV-19/South Africa/KRISP-K001348/2020|EPI ISL 515833|B.1.5|South Africa|2020-07-01	0.0003746230	Africa
Africa|hCoV-19/South Africa/KRISP-0198/2020|EPI ISL 482851|B.1.1|South Africa|2020-06-11	Africa|hCoV-19/South Africa/KRISP-K001348/2020|EPI ISL 515833|B.1.5|South Africa|2020-07-01	0.0003409738	Africa
Africa|hCoV-19/South Africa/KRISP-0199/2020|EPI ISL 482714|B.1.5|South Africa|2020-06-11	Africa|hCoV-19/South Africa/KRISP-K001348/2020|EPI ISL 515833|B.1.5|South Africa|2020-07-01	0.0002382491	Africa
Africa|hCoV-19/South Africa/KRISP-02/2020|EPI ISL 421572|B|South Africa|2020-03-23	Africa|hCoV-19/South Africa/KRISP-K001348/2020|EPI ISL 515833|B.1.5|South Africa|2020-07-01	0.0004810526	Africa
Africa|hCoV-19/South Africa/KRISP-0200/2020|EPI ISL 482715|B.1.5|South Africa|2020-06-11	Africa|hCoV-19/South Africa/KRISP-K001348/2020|EPI ISL 515833|B.1.5|South Africa|2020-07-01	0.0002721915	Africa
Africa|hCoV-19/South Africa/KRISP-0201/2020|EPI ISL 482716|B.1.1|South Africa|2020-06-11	Africa|hCoV-19/South Africa/KRISP-K001348/2020|EPI ISL 515833|B.1.5|South Africa|2020-07-01	0.0003024875	Africa
Africa|hCoV-19/South Africa/KRISP-0203/2020|EPI ISL 482852|B.1.1|South Africa|2020-06-11	Africa|hCoV-19/South Africa/KRISP-K001348/2020|EPI ISL 515833|B.1.5|South Africa|2020-07-01	0.0003363221	Africa
Africa|hCoV-19/South Africa/KRISP-0206/2020|EPI ISL 482719|B.1.5|South Africa|2020-06-11	Africa|hCoV-19/South Africa/KRISP-K001348/2020|EPI ISL 515833|B.1.5|South Africa|2020-07-01	0.0002695299	Africa
Africa|hCoV-19/South Africa/KRISP-0211/2020|EPI ISL 482720|B.1.5|South Africa|2020-06-11	Africa|hCoV-19/South Africa/KRISP-K001348/2020|EPI ISL 515833|B.1.5|South Africa|2020-07-01	0.0002353265	Africa
Africa|hCoV-19/South Africa/KRISP-0212/2020|EPI ISL 482721|B.1.5|South Africa|2020-06-11	Africa|hCoV-19/South Africa/KRISP-K001348/2020|EPI ISL 515833|B.1.5|South Africa|2020-07-01	0.0002359451	Africa
Africa|hCoV-19/South Africa/KRISP-0213/2020|EPI ISL 482722|B.1.5|South Africa|2020-06-11	Africa|hCoV-19/South Africa/KRISP-K001348/2020|EPI ISL 515833|B.1.5|South Africa|2020-07-01	0.0002017838	Africa
Africa|hCoV-19/South Africa/KRISP-0214/2020|EPI ISL 482723|B.1.5|South Africa|2020-06-11	Africa|hCoV-19/South Africa/KRISP-K001348/2020|EPI ISL 515833|B.1.5|South Africa|2020-07-01	0.0003037521	Africa
Africa|hCoV-19/South Africa/KRISP-0224/2020|EPI ISL 482724|B.1.144|South Africa|2020-06-11	Africa|hCoV-19/South Africa/KRISP-K001348/2020|EPI ISL 515833|B.1.5|South Africa|2020-07-01	0.0002380956	Africa
Africa|hCoV-19/South Africa/KRISP-0243/2020|EPI ISL 482725|B.1.140|South Africa|2020-06-14	Africa|hCoV-19/South Africa/KRISP-K001348/2020|EPI ISL 515833|B.1.5|South Africa|2020-07-01	0.0003792238	Africa
Africa|hCoV-19/South Africa/KRISP-0245/2020|EPI ISL 482726|B.1.144|South Africa|2020-06-14	Africa|hCoV-19/South Africa/KRISP-K001348/2020|EPI ISL 515833|B.1.5|South Africa|2020-07-01	0.0002688596	Africa
Africa|hCoV-19/South Africa/KRISP-0255/2020|EPI ISL 482728|B.1.5|South Africa|2020-06-14	Africa|hCoV-19/South Africa/KRISP-K001348/2020|EPI ISL 515833|B.1.5|South Africa|2020-07-01	0.0002377754	Africa
Africa|hCoV-19/South Africa/KRISP-0259/2020|EPI ISL 482729|B.1|South Africa|2020-06-15	Africa|hCoV-19/South Africa/KRISP-K001348/2020|EPI ISL 515833|B.1.5|South Africa|2020-07-01	0.0003077588	Africa
Africa|hCoV-19/South Africa/KRISP-0260/2020|EPI ISL 482730|B.1.140|South Africa|2020-06-15	Africa|hCoV-19/South Africa/KRISP-K001348/2020|EPI ISL 515833|B.1.5|South Africa|2020-07-01	0.0004442713	Africa
Africa|hCoV-19/South Africa/KRISP-0261/2020|EPI ISL 482731|B.1.5|South Africa|2020-06-15	Africa|hCoV-19/South Africa/KRISP-K001348/2020|EPI ISL 515833|B.1.5|South Africa|2020-07-01	0.0003062688	Africa
Africa|hCoV-19/South Africa/KRISP-0266/2020|EPI ISL 482853|B.1.1|South Africa|2020-06-17	Africa|hCoV-19/South Africa/KRISP-K001348/2020|EPI ISL 515833|B.1.5|South Africa|2020-07-01	0.0004706661	Africa
Africa|hCoV-19/South Africa/KRISP-0267/2020|EPI ISL 482854|A|South Africa|2020-06-17	Africa|hCoV-19/South Africa/KRISP-K001348/2020|EPI ISL 515833|B.1.5|South Africa|2020-07-01	0.0008526672	Africa
Africa|hCoV-19/South Africa/KRISP-0268/2020|EPI ISL 482855|B.1.1.117|South Africa|2020-06-17	Africa|hCoV-19/South Africa/KRISP-K001348/2020|EPI ISL 515833|B.1.5|South Africa|2020-07-01	0.0004082209	Africa
Africa|hCoV-19/South Africa/KRISP-0269/2020|EPI ISL 482856|B.1.5|South Africa|2020-06-17	Africa|hCoV-19/South Africa/KRISP-K001348/2020|EPI ISL 515833|B.1.5|South Africa|2020-07-01	0.0003068868	Africa
Africa|hCoV-19/South Africa/KRISP-0270/2020|EPI ISL 482857|B.1.1.117|South Africa|2020-06-17	Africa|hCoV-19/South Africa/KRISP-K001348/2020|EPI ISL 515833|B.1.5|South Africa|2020-07-01	0.0004072236	Africa
Africa|hCoV-19/South Africa/KRISP-0271/2020|EPI ISL 482858|B.1.1|South Africa|2020-06-17	Africa|hCoV-19/South Africa/KRISP-K001348/2020|EPI ISL 515833|B.1.5|South Africa|2020-07-01	0.0004802911	Africa
Africa|hCoV-19/South Africa/KRISP-0272/2020|EPI ISL 482859|B.1.1|South Africa|2020-06-17	Africa|hCoV-19/South Africa/KRISP-K001348/2020|EPI ISL 515833|B.1.5|South Africa|2020-07-01	0.0003422959	Africa
Africa|hCoV-19/South Africa/KRISP-0273/2020|EPI ISL 482860|B.1.1.57|South Africa|2020-06-18	Africa|hCoV-19/South Africa/KRISP-K001348/2020|EPI ISL 515833|B.1.5|South Africa|2020-07-01	0.0005134191	Africa
Africa|hCoV-19/South Africa/KRISP-0274/2020|EPI ISL 482861|B.1.1.57|South Africa|2020-06-18	Africa|hCoV-19/South Africa/KRISP-K001348/2020|EPI ISL 515833|B.1.5|South Africa|2020-07-01	0.0005124200	Africa
Africa|hCoV-19/South Africa/KRISP-0275/2020|EPI ISL 482862|B.1.1|South Africa|2020-06-18	Africa|hCoV-19/South Africa/KRISP-K001348/2020|EPI ISL 515833|B.1.5|South Africa|2020-07-01	0.0003368627	Africa
Africa|hCoV-19/South Africa/KRISP-0276/2020|EPI ISL 482863|B.1.1.57|South Africa|2020-06-18	Africa|hCoV-19/South Africa/KRISP-K001348/2020|EPI ISL 515833|B.1.5|South Africa|2020-07-01	0.0005147580	Africa
Africa|hCoV-19/South Africa/KRISP-0277/2020|EPI ISL 482864|B.1.1.273|South Africa|2020-06-16	Africa|hCoV-19/South Africa/KRISP-K001348/2020|EPI ISL 515833|B.1.5|South Africa|2020-07-01	0.0005144843	Africa
Africa|hCoV-19/South Africa/KRISP-0278/2020|EPI ISL 482865|B.1.1.75|South Africa|2020-06-16	Africa|hCoV-19/South Africa/KRISP-K001348/2020|EPI ISL 515833|B.1.5|South Africa|2020-07-01	0.0004065654	Africa
Africa|hCoV-19/South Africa/KRISP-0279/2020|EPI ISL 482866|B.1.1.56|South Africa|2020-06-16	Africa|hCoV-19/South Africa/KRISP-K001348/2020|EPI ISL 515833|B.1.5|South Africa|2020-07-01	0.0004134889	Africa
Africa|hCoV-19/South Africa/KRISP-0280/2020|EPI ISL 482867|B.1.1.206|South Africa|2020-06-16	Africa|hCoV-19/South Africa/KRISP-K001348/2020|EPI ISL 515833|B.1.5|South Africa|2020-07-01	0.0004033586	Africa
Africa|hCoV-19/South Africa/KRISP-0281/2020|EPI ISL 482868|B.1.1.206|South Africa|2020-06-16	Africa|hCoV-19/South Africa/KRISP-K001348/2020|EPI ISL 515833|B.1.5|South Africa|2020-07-01	0.0004122253	Africa
Africa|hCoV-19/South Africa/KRISP-0282/2020|EPI ISL 482869|B.1.1.206|South Africa|2020-06-16	Africa|hCoV-19/South Africa/KRISP-K001348/2020|EPI ISL 515833|B.1.5|South Africa|2020-07-01	0.0004464026	Africa
Africa|hCoV-19/South Africa/KRISP-0283/2020|EPI ISL 482870|B.1.1.206|South Africa|2020-06-16	Africa|hCoV-19/South Africa/KRISP-K001348/2020|EPI ISL 515833|B.1.5|South Africa|2020-07-01	0.0003840029	Africa
Africa|hCoV-19/South Africa/KRISP-0284/2020|EPI ISL 482871|B.1.1.206|South Africa|2020-06-16	Africa|hCoV-19/South Africa/KRISP-K001348/2020|EPI ISL 515833|B.1.5|South Africa|2020-07-01	0.0004747893	Africa
Africa|hCoV-19/South Africa/KRISP-0285/2020|EPI ISL 482872|B.1.1.206|South Africa|2020-06-16	Africa|hCoV-19/South Africa/KRISP-K001348/2020|EPI ISL 515833|B.1.5|South Africa|2020-07-01	0.0004448294	Africa
Africa|hCoV-19/South Africa/KRISP-0286/2020|EPI ISL 487277|B.1.1|South Africa|2020-06-26	Africa|hCoV-19/South Africa/KRISP-K001348/2020|EPI ISL 515833|B.1.5|South Africa|2020-07-01	0.0003024876	Africa
Africa|hCoV-19/South Africa/KRISP-0287/2020|EPI ISL 487278|B.1.1.84|South Africa|2020-06-26	Africa|hCoV-19/South Africa/KRISP-K001348/2020|EPI ISL 515833|B.1.5|South Africa|2020-07-01	0.0003390550	Africa
Africa|hCoV-19/South Africa/KRISP-0288/2020|EPI ISL 487279|B.1.140|South Africa|2020-06-26	Africa|hCoV-19/South Africa/KRISP-K001348/2020|EPI ISL 515833|B.1.5|South Africa|2020-07-01	0.0003425338	Africa
Africa|hCoV-19/South Africa/KRISP-0290/2020|EPI ISL 487280|B.1.1.84|South Africa|2020-06-26	Africa|hCoV-19/South Africa/KRISP-K001348/2020|EPI ISL 515833|B.1.5|South Africa|2020-07-01	0.0003708686	Africa
Africa|hCoV-19/South Africa/KRISP-0291/2020|EPI ISL 487281|B.1.1.84|South Africa|2020-06-26	Africa|hCoV-19/South Africa/KRISP-K001348/2020|EPI ISL 515833|B.1.5|South Africa|2020-07-01	0.0004377856	Africa
Africa|hCoV-19/South Africa/KRISP-0293/2020|EPI ISL 487282|B.1.5|South Africa|2020-06-25	Africa|hCoV-19/South Africa/KRISP-K001348/2020|EPI ISL 515833|B.1.5|South Africa|2020-07-01	0.0003456984	Africa
Africa|hCoV-19/South Africa/KRISP-0296/2020|EPI ISL 487284|B.1.1.57|South Africa|2020-06-26	Africa|hCoV-19/South Africa/KRISP-K001348/2020|EPI ISL 515833|B.1.5|South Africa|2020-07-01	0.0003417696	Africa
Africa|hCoV-19/South Africa/KRISP-0297/2020|EPI ISL 487285|B.1.1.84|South Africa|2020-06-26	Africa|hCoV-19/South Africa/KRISP-K001348/2020|EPI ISL 515833|B.1.5|South Africa|2020-07-01	0.0002378504	Africa
Africa|hCoV-19/South Africa/KRISP-0299/2020|EPI ISL 487287|B.1.140|South Africa|2020-06-25	Africa|hCoV-19/South Africa/KRISP-K001348/2020|EPI ISL 515833|B.1.5|South Africa|2020-07-01	0.0004069927	Africa
Africa|hCoV-19/South Africa/KRISP-0300/2020|EPI ISL 487288|B.1.140|South Africa|2020-06-25	Africa|hCoV-19/South Africa/KRISP-K001348/2020|EPI ISL 515833|B.1.5|South Africa|2020-07-01	0.0003361185	Africa
Africa|hCoV-19/South Africa/KRISP-0302/2020|EPI ISL 487289|B.1.5|South Africa|2020-06-24	Africa|hCoV-19/South Africa/KRISP-K001348/2020|EPI ISL 515833|B.1.5|South Africa|2020-07-01	0.0003107632	Africa
Africa|hCoV-19/South Africa/KRISP-0303/2020|EPI ISL 487348|B.1.144|South Africa|2020-06-25	Africa|hCoV-19/South Africa/KRISP-K001348/2020|EPI ISL 515833|B.1.5|South Africa|2020-07-01	0.0003417223	Africa
Africa|hCoV-19/South Africa/KRISP-0305/2020|EPI ISL 487291|B.1.1.206|South Africa|2020-06-24	Africa|hCoV-19/South Africa/KRISP-K001348/2020|EPI ISL 515833|B.1.5|South Africa|2020-07-01	0.0003854182	Africa
Africa|hCoV-19/South Africa/KRISP-0308/2020|EPI ISL 487292|C.1|South Africa|2020-06-24	Africa|hCoV-19/South Africa/KRISP-K001348/2020|EPI ISL 515833|B.1.5|South Africa|2020-07-01	0.0004742862	Africa
Africa|hCoV-19/South Africa/KRISP-0309/2020|EPI ISL 487293|C.1|South Africa|2020-06-24	Africa|hCoV-19/South Africa/KRISP-K001348/2020|EPI ISL 515833|B.1.5|South Africa|2020-07-01	0.0004853397	Africa
Africa|hCoV-19/South Africa/KRISP-0310/2020|EPI ISL 487294|C.1|South Africa|2020-06-24	Africa|hCoV-19/South Africa/KRISP-K001348/2020|EPI ISL 515833|B.1.5|South Africa|2020-07-01	0.0004757084	Africa
Africa|hCoV-19/South Africa/KRISP-0312/2020|EPI ISL 487295|B.1.1.62|South Africa|2020-06-24	Africa|hCoV-19/South Africa/KRISP-K001348/2020|EPI ISL 515833|B.1.5|South Africa|2020-07-01	0.0003713103	Africa
Africa|hCoV-19/South Africa/KRISP-0318/2020|EPI ISL 487297|B.1.1.206|South Africa|2020-06-23	Africa|hCoV-19/South Africa/KRISP-K001348/2020|EPI ISL 515833|B.1.5|South Africa|2020-07-01	0.0003698996	Africa
Africa|hCoV-19/South Africa/KRISP-0321/2020|EPI ISL 487298|B.1.1.206|South Africa|2020-06-24	Africa|hCoV-19/South Africa/KRISP-K001348/2020|EPI ISL 515833|B.1.5|South Africa|2020-07-01	0.0004478369	Africa
Africa|hCoV-19/South Africa/KRISP-0322/2020|EPI ISL 487299|B.1.1.288|South Africa|2020-06-24	Africa|hCoV-19/South Africa/KRISP-K001348/2020|EPI ISL 515833|B.1.5|South Africa|2020-07-01	0.0002780502	Africa
Africa|hCoV-19/South Africa/KRISP-0323/2020|EPI ISL 487300|B.1.1.288|South Africa|2020-06-24	Africa|hCoV-19/South Africa/KRISP-K001348/2020|EPI ISL 515833|B.1.5|South Africa|2020-07-01	0.0003074254	Africa
Africa|hCoV-19/South Africa/KRISP-0327/2020|EPI ISL 487301|C.1|South Africa|2020-06-24	Africa|hCoV-19/South Africa/KRISP-K001348/2020|EPI ISL 515833|B.1.5|South Africa|2020-07-01	0.0004543100	Africa
Africa|hCoV-19/South Africa/KRISP-0331/2020|EPI ISL 487302|B.1.1.206|South Africa|2020-06-24	Africa|hCoV-19/South Africa/KRISP-K001348/2020|EPI ISL 515833|B.1.5|South Africa|2020-07-01	0.0004103082	Africa
Africa|hCoV-19/South Africa/KRISP-0332/2020|EPI ISL 487303|C.1|South Africa|2020-06-24	Africa|hCoV-19/South Africa/KRISP-K001348/2020|EPI ISL 515833|B.1.5|South Africa|2020-07-01	0.0005140197	Africa
Africa|hCoV-19/South Africa/KRISP-0336/2020|EPI ISL 487304|B.1.1.273|South Africa|2020-06-18	Africa|hCoV-19/South Africa/KRISP-K001348/2020|EPI ISL 515833|B.1.5|South Africa|2020-07-01	0.0005042629	Africa
Africa|hCoV-19/South Africa/KRISP-0337/2020|EPI ISL 495517|B.1.1.273|South Africa|2020-06-18	Africa|hCoV-19/South Africa/KRISP-K001348/2020|EPI ISL 515833|B.1.5|South Africa|2020-07-01	0.0004838856	Africa
Africa|hCoV-19/South Africa/KRISP-0338/2020|EPI ISL 487305|B.1.1.273|South Africa|2020-06-18	Africa|hCoV-19/South Africa/KRISP-K001348/2020|EPI ISL 515833|B.1.5|South Africa|2020-07-01	0.0004742491	Africa
Africa|hCoV-19/South Africa/KRISP-0339/2020|EPI ISL 487306|B.1.1.273|South Africa|2020-06-18	Africa|hCoV-19/South Africa/KRISP-K001348/2020|EPI ISL 515833|B.1.5|South Africa|2020-07-01	0.0004832516	Africa
Africa|hCoV-19/South Africa/KRISP-0340/2020|EPI ISL 487307|B.1.1.273|South Africa|2020-06-17	Africa|hCoV-19/South Africa/KRISP-K001348/2020|EPI ISL 515833|B.1.5|South Africa|2020-07-01	0.0004793148	Africa
Africa|hCoV-19/South Africa/KRISP-0342/2020|EPI ISL 495518|B.1.1.206|South Africa|2020-06-18	Africa|hCoV-19/South Africa/KRISP-K001348/2020|EPI ISL 515833|B.1.5|South Africa|2020-07-01	0.0003844619	Africa
Africa|hCoV-19/South Africa/KRISP-0343/2020|EPI ISL 495519|H.1|South Africa|2020-06-18	Africa|hCoV-19/South Africa/KRISP-K001348/2020|EPI ISL 515833|B.1.5|South Africa|2020-07-01	0.0003399931	Africa
Africa|hCoV-19/South Africa/KRISP-0344/2020|EPI ISL 495520|C.1|South Africa|2020-06-20	Africa|hCoV-19/South Africa/KRISP-K001348/2020|EPI ISL 515833|B.1.5|South Africa|2020-07-01	0.0006412480	Africa
Africa|hCoV-19/South Africa/KRISP-0346/2020|EPI ISL 495521|B.1.140|South Africa|2020-06-18	Africa|hCoV-19/South Africa/KRISP-K001348/2020|EPI ISL 515833|B.1.5|South Africa|2020-07-01	0.0003443462	Africa
Africa|hCoV-19/South Africa/KRISP-0347/2020|EPI ISL 487308|B.1.1.206|South Africa|2020-06-18	Africa|hCoV-19/South Africa/KRISP-K001348/2020|EPI ISL 515833|B.1.5|South Africa|2020-07-01	0.0005042727	Africa
Africa|hCoV-19/South Africa/KRISP-0348/2020|EPI ISL 487309|B.1.144|South Africa|2020-06-18	Africa|hCoV-19/South Africa/KRISP-K001348/2020|EPI ISL 515833|B.1.5|South Africa|2020-07-01	0.0003440573	Africa
Africa|hCoV-19/South Africa/KRISP-0349/2020|EPI ISL 487310|B.1.1.206|South Africa|2020-06-17	Africa|hCoV-19/South Africa/KRISP-K001348/2020|EPI ISL 515833|B.1.5|South Africa|2020-07-01	0.0003386532	Africa
Africa|hCoV-19/South Africa/KRISP-0350/2020|EPI ISL 487311|B.1.1.206|South Africa|2020-06-17	Africa|hCoV-19/South Africa/KRISP-K001348/2020|EPI ISL 515833|B.1.5|South Africa|2020-07-01	0.0003364205	Africa
Africa|hCoV-19/South Africa/KRISP-0352/2020|EPI ISL 487312|B.1.1.206|South Africa|2020-06-17	Africa|hCoV-19/South Africa/KRISP-K001348/2020|EPI ISL 515833|B.1.5|South Africa|2020-07-01	0.0003363301	Africa
Africa|hCoV-19/South Africa/KRISP-0356/2020|EPI ISL 487313|B.1.5|South Africa|2020-06-25	Africa|hCoV-19/South Africa/KRISP-K001348/2020|EPI ISL 515833|B.1.5|South Africa|2020-07-01	0.0003719845	Africa
Africa|hCoV-19/South Africa/KRISP-0360/2020|EPI ISL 487314|C.1|South Africa|2020-06-19	Africa|hCoV-19/South Africa/KRISP-K001348/2020|EPI ISL 515833|B.1.5|South Africa|2020-07-01	0.0005714960	Africa
Africa|hCoV-19/South Africa/KRISP-0361/2020|EPI ISL 487315|B.1.1.206|South Africa|2020-06-18	Africa|hCoV-19/South Africa/KRISP-K001348/2020|EPI ISL 515833|B.1.5|South Africa|2020-07-01	0.0004838008	Africa
Africa|hCoV-19/South Africa/KRISP-0365/2020|EPI ISL 487316|B.1.1.84|South Africa|2020-06-25	Africa|hCoV-19/South Africa/KRISP-K001348/2020|EPI ISL 515833|B.1.5|South Africa|2020-07-01	0.0003697308	Africa
Africa|hCoV-19/South Africa/KRISP-0366/2020|EPI ISL 487317|B.1.1|South Africa|2020-06-18	Africa|hCoV-19/South Africa/KRISP-K001348/2020|EPI ISL 515833|B.1.5|South Africa|2020-07-01	0.0002781634	Africa
Africa|hCoV-19/South Africa/KRISP-0367/2020|EPI ISL 487318|B.1.1.273|South Africa|2020-06-25	Africa|hCoV-19/South Africa/KRISP-K001348/2020|EPI ISL 515833|B.1.5|South Africa|2020-07-01	0.0004714664	Africa
Africa|hCoV-19/South Africa/KRISP-0368/2020|EPI ISL 487319|B.1.1|South Africa|2020-06-18	Africa|hCoV-19/South Africa/KRISP-K001348/2020|EPI ISL 515833|B.1.5|South Africa|2020-07-01	0.0003024947	Africa
Africa|hCoV-19/South Africa/KRISP-0369/2020|EPI ISL 487320|B.1.1.84|South Africa|2020-06-25	Africa|hCoV-19/South Africa/KRISP-K001348/2020|EPI ISL 515833|B.1.5|South Africa|2020-07-01	0.0003697219	Africa
Africa|hCoV-19/South Africa/KRISP-0370/2020|EPI ISL 487321|B.1.140|South Africa|2020-06-25	Africa|hCoV-19/South Africa/KRISP-K001348/2020|EPI ISL 515833|B.1.5|South Africa|2020-07-01	0.0003697541	Africa
Africa|hCoV-19/South Africa/KRISP-0372/2020|EPI ISL 487323|B.1.106|South Africa|2020-06-19	Africa|hCoV-19/South Africa/KRISP-K001348/2020|EPI ISL 515833|B.1.5|South Africa|2020-07-01	0.0002724734	Africa
Africa|hCoV-19/South Africa/KRISP-0373/2020|EPI ISL 487324|B.1.106|South Africa|2020-06-19	Africa|hCoV-19/South Africa/KRISP-K001348/2020|EPI ISL 515833|B.1.5|South Africa|2020-07-01	0.0003361028	Africa
Africa|hCoV-19/South Africa/KRISP-0375/2020|EPI ISL 487325|B.1.140|South Africa|2020-06-25	Africa|hCoV-19/South Africa/KRISP-K001348/2020|EPI ISL 515833|B.1.5|South Africa|2020-07-01	0.0003385533	Africa
Africa|hCoV-19/South Africa/KRISP-0376/2020|EPI ISL 487326|B.1.5|South Africa|2020-06-22	Africa|hCoV-19/South Africa/KRISP-K001348/2020|EPI ISL 515833|B.1.5|South Africa|2020-07-01	0.0002036323	Africa
Africa|hCoV-19/South Africa/KRISP-0377/2020|EPI ISL 495522|B.1.1|South Africa|2020-06-22	Africa|hCoV-19/South Africa/KRISP-K001348/2020|EPI ISL 515833|B.1.5|South Africa|2020-07-01	0.0002827609	Africa
Africa|hCoV-19/South Africa/KRISP-0378/2020|EPI ISL 487327|B.1.1.84|South Africa|2020-06-22	Africa|hCoV-19/South Africa/KRISP-K001348/2020|EPI ISL 515833|B.1.5|South Africa|2020-07-01	0.0003808832	Africa
Africa|hCoV-19/South Africa/KRISP-0380/2020|EPI ISL 487328|B.1.1.84|South Africa|2020-06-25	Africa|hCoV-19/South Africa/KRISP-K001348/2020|EPI ISL 515833|B.1.5|South Africa|2020-07-01	0.0003364320	Africa
Africa|hCoV-19/South Africa/KRISP-0382/2020|EPI ISL 495523|B.1.140|South Africa|2020-06-25	Africa|hCoV-19/South Africa/KRISP-K001348/2020|EPI ISL 515833|B.1.5|South Africa|2020-07-01	0.0003149659	Africa
Africa|hCoV-19/South Africa/KRISP-0383/2020|EPI ISL 495524|B.1.140|South Africa|2020-06-25	Africa|hCoV-19/South Africa/KRISP-K001348/2020|EPI ISL 515833|B.1.5|South Africa|2020-07-01	0.0005086494	Africa
Africa|hCoV-19/South Africa/KRISP-0384/2020|EPI ISL 495525|B.1.140|South Africa|2020-06-25	Africa|hCoV-19/South Africa/KRISP-K001348/2020|EPI ISL 515833|B.1.5|South Africa|2020-07-01	0.0003121295	Africa
Africa|hCoV-19/South Africa/KRISP-0386/2020|EPI ISL 487329|B.1.1.62|South Africa|2020-07-01	Africa|hCoV-19/South Africa/KRISP-K001348/2020|EPI ISL 515833|B.1.5|South Africa|2020-07-01	0.0003697538	Africa
Africa|hCoV-19/South Africa/KRISP-0387/2020|EPI ISL 487330|B.1.1.99|South Africa|2020-07-01	Africa|hCoV-19/South Africa/KRISP-K001348/2020|EPI ISL 515833|B.1.5|South Africa|2020-07-01	0.0004042337	Africa
Africa|hCoV-19/South Africa/KRISP-0388/2020|EPI ISL 487331|B.1.140|South Africa|2020-07-01	Africa|hCoV-19/South Africa/KRISP-K001348/2020|EPI ISL 515833|B.1.5|South Africa|2020-07-01	0.0003049468	Africa
Africa|hCoV-19/South Africa/KRISP-0389/2020|EPI ISL 487332|C.9|South Africa|2020-07-01	Africa|hCoV-19/South Africa/KRISP-K001348/2020|EPI ISL 515833|B.1.5|South Africa|2020-07-01	0.0005378911	Africa
Africa|hCoV-19/South Africa/KRISP-0390/2020|EPI ISL 487333|C.2|South Africa|2020-07-01	Africa|hCoV-19/South Africa/KRISP-K001348/2020|EPI ISL 515833|B.1.5|South Africa|2020-07-01	0.0005425965	Africa
Africa|hCoV-19/South Africa/KRISP-0391/2020|EPI ISL 487334|B.1.1.206|South Africa|2020-07-01	Africa|hCoV-19/South Africa/KRISP-K001348/2020|EPI ISL 515833|B.1.5|South Africa|2020-07-01	0.0003371918	Africa
Africa|hCoV-19/South Africa/KRISP-0392/2020|EPI ISL 487335|B.1.5.19|South Africa|2020-07-01	Africa|hCoV-19/South Africa/KRISP-K001348/2020|EPI ISL 515833|B.1.5|South Africa|2020-07-01	0.0002787822	Africa
Africa|hCoV-19/South Africa/KRISP-0393/2020|EPI ISL 487336|C.6|South Africa|2020-07-01	Africa|hCoV-19/South Africa/KRISP-K001348/2020|EPI ISL 515833|B.1.5|South Africa|2020-07-01	0.0004730218	Africa
Africa|hCoV-19/South Africa/KRISP-0394/2020|EPI ISL 487337|B.1.5.19|South Africa|2020-07-01	Africa|hCoV-19/South Africa/KRISP-K001348/2020|EPI ISL 515833|B.1.5|South Africa|2020-07-01	0.0004384335	Africa
Africa|hCoV-19/South Africa/KRISP-0395/2020|EPI ISL 487338|C.2|South Africa|2020-07-01	Africa|hCoV-19/South Africa/KRISP-K001348/2020|EPI ISL 515833|B.1.5|South Africa|2020-07-01	0.0005378678	Africa
Africa|hCoV-19/South Africa/KRISP-0396/2020|EPI ISL 487339|C.1|South Africa|2020-07-01	Africa|hCoV-19/South Africa/KRISP-K001348/2020|EPI ISL 515833|B.1.5|South Africa|2020-07-01	0.0005403997	Africa
Africa|hCoV-19/South Africa/KRISP-0397/2020|EPI ISL 487340|B.1.5|South Africa|2020-07-01	Africa|hCoV-19/South Africa/KRISP-K001348/2020|EPI ISL 515833|B.1.5|South Africa|2020-07-01	0.0002688543	Africa
Africa|hCoV-19/South Africa/KRISP-0398/2020|EPI ISL 487341|B.1.1.206|South Africa|2020-07-01	Africa|hCoV-19/South Africa/KRISP-K001348/2020|EPI ISL 515833|B.1.5|South Africa|2020-07-01	0.0004142923	Africa
Africa|hCoV-19/South Africa/KRISP-04/2020|EPI ISL 436684|B.1.1.273|South Africa|2020-03-31	Africa|hCoV-19/South Africa/KRISP-K001348/2020|EPI ISL 515833|B.1.5|South Africa|2020-07-01	0.0003369190	Africa
Africa|hCoV-19/South Africa/KRISP-0402/2020|EPI ISL 495527|B.1.140|South Africa|2020-06-23	Africa|hCoV-19/South Africa/KRISP-K001348/2020|EPI ISL 515833|B.1.5|South Africa|2020-07-01	0.0004043098	Africa
Africa|hCoV-19/South Africa/KRISP-0403/2020|EPI ISL 495528|C.1|South Africa|2020-06-23	Africa|hCoV-19/South Africa/KRISP-K001348/2020|EPI ISL 515833|B.1.5|South Africa|2020-07-01	0.0004739604	Africa
Africa|hCoV-19/South Africa/KRISP-0404/2020|EPI ISL 495529|B.1.1.206|South Africa|2020-06-24	Africa|hCoV-19/South Africa/KRISP-K001348/2020|EPI ISL 515833|B.1.5|South Africa|2020-07-01	0.0004033762	Africa
Africa|hCoV-19/South Africa/KRISP-0405/2020|EPI ISL 495530|B.1.140|South Africa|2020-06-23	Africa|hCoV-19/South Africa/KRISP-K001348/2020|EPI ISL 515833|B.1.5|South Africa|2020-07-01	0.0004033858	Africa
Africa|hCoV-19/South Africa/KRISP-0406/2020|EPI ISL 495531|B.1.1.206|South Africa|2020-06-22	Africa|hCoV-19/South Africa/KRISP-K001348/2020|EPI ISL 515833|B.1.5|South Africa|2020-07-01	0.0004119090	Africa
Africa|hCoV-19/South Africa/KRISP-0407/2020|EPI ISL 495532|B.1.5|South Africa|2020-06-24	Africa|hCoV-19/South Africa/KRISP-K001348/2020|EPI ISL 515833|B.1.5|South Africa|2020-07-01	0.0001706452	Africa
Africa|hCoV-19/South Africa/KRISP-0408/2020|EPI ISL 495533|B.1.140|South Africa|2020-06-23	Africa|hCoV-19/South Africa/KRISP-K001348/2020|EPI ISL 515833|B.1.5|South Africa|2020-07-01	0.0003842443	Africa
Africa|hCoV-19/South Africa/KRISP-0409/2020|EPI ISL 495534|C.1|South Africa|2020-06-23	Africa|hCoV-19/South Africa/KRISP-K001348/2020|EPI ISL 515833|B.1.5|South Africa|2020-07-01	0.0004706150	Africa
Africa|hCoV-19/South Africa/KRISP-0410/2020|EPI ISL 495535|B.1.140|South Africa|2020-07-02	Africa|hCoV-19/South Africa/KRISP-K001348/2020|EPI ISL 515833|B.1.5|South Africa|2020-07-01	0.0004369998	Africa
Africa|hCoV-19/South Africa/KRISP-0411/2020|EPI ISL 495536|B.1.1.206|South Africa|2020-07-02	Africa|hCoV-19/South Africa/KRISP-K001348/2020|EPI ISL 515833|B.1.5|South Africa|2020-07-01	0.0004706358	Africa
Africa|hCoV-19/South Africa/KRISP-0412/2020|EPI ISL 495537|B.1.1.206|South Africa|2020-07-02	Africa|hCoV-19/South Africa/KRISP-K001348/2020|EPI ISL 515833|B.1.5|South Africa|2020-07-01	0.0005042628	Africa
Africa|hCoV-19/South Africa/KRISP-0413/2020|EPI ISL 495538|B.1.1.40|South Africa|2020-07-02	Africa|hCoV-19/South Africa/KRISP-K001348/2020|EPI ISL 515833|B.1.5|South Africa|2020-07-01	0.0004706153	Africa
Africa|hCoV-19/South Africa/KRISP-0414/2020|EPI ISL 495539|B.1.140|South Africa|2020-07-02	Africa|hCoV-19/South Africa/KRISP-K001348/2020|EPI ISL 515833|B.1.5|South Africa|2020-07-01	0.0003697380	Africa
Africa|hCoV-19/South Africa/KRISP-0415/2020|EPI ISL 495540|B.1.140|South Africa|2020-07-02	Africa|hCoV-19/South Africa/KRISP-K001348/2020|EPI ISL 515833|B.1.5|South Africa|2020-07-01	0.0004033587	Africa
Africa|hCoV-19/South Africa/KRISP-0417/2020|EPI ISL 495541|B.1.1.62|South Africa|2020-07-02	Africa|hCoV-19/South Africa/KRISP-K001348/2020|EPI ISL 515833|B.1.5|South Africa|2020-07-01	0.0004370101	Africa
Africa|hCoV-19/South Africa/KRISP-0418/2020|EPI ISL 495542|B.1.1.206|South Africa|2020-07-02	Africa|hCoV-19/South Africa/KRISP-K001348/2020|EPI ISL 515833|B.1.5|South Africa|2020-07-01	0.0005378785	Africa
Africa|hCoV-19/South Africa/KRISP-0420/2020|EPI ISL 495543|C.9|South Africa|2020-07-01	Africa|hCoV-19/South Africa/KRISP-K001348/2020|EPI ISL 515833|B.1.5|South Africa|2020-07-01	0.0005389600	Africa
Africa|hCoV-19/South Africa/KRISP-0421/2020|EPI ISL 495544|B.1.1|South Africa|2020-07-01	Africa|hCoV-19/South Africa/KRISP-K001348/2020|EPI ISL 515833|B.1.5|South Africa|2020-07-01	0.0004044052	Africa
Africa|hCoV-19/South Africa/KRISP-0423/2020|EPI ISL 495545|B.1.140|South Africa|2020-07-01	Africa|hCoV-19/South Africa/KRISP-K001348/2020|EPI ISL 515833|B.1.5|South Africa|2020-07-01	0.0003078386	Africa
Africa|hCoV-19/South Africa/KRISP-0426/2020|EPI ISL 495546|B.1.1.206|South Africa|2020-07-01	Africa|hCoV-19/South Africa/KRISP-K001348/2020|EPI ISL 515833|B.1.5|South Africa|2020-07-01	0.0005044373	Africa
Africa|hCoV-19/South Africa/KRISP-0436/2020|EPI ISL 498055|B.1.1|South Africa|2020-07-01	Africa|hCoV-19/South Africa/KRISP-K001348/2020|EPI ISL 515833|B.1.5|South Africa|2020-07-01	0.0004369911	Africa
Africa|hCoV-19/South Africa/KRISP-0445/2020|EPI ISL 498058|H.1|South Africa|2020-06-30	Africa|hCoV-19/South Africa/KRISP-K001348/2020|EPI ISL 515833|B.1.5|South Africa|2020-07-01	0.0003420001	Africa
Africa|hCoV-19/South Africa/KRISP-0446/2020|EPI ISL 498059|B.1.5|South Africa|2020-06-30	Africa|hCoV-19/South Africa/KRISP-K001348/2020|EPI ISL 515833|B.1.5|South Africa|2020-07-01	0.0001711421	Africa
Africa|hCoV-19/South Africa/KRISP-045/2020|EPI ISL 436686|B.1.1.1|South Africa|2020-03-27	Africa|hCoV-19/South Africa/KRISP-K001348/2020|EPI ISL 515833|B.1.5|South Africa|2020-07-01	0.0004369909	Africa
Africa|hCoV-19/South Africa/KRISP-0458/2020|EPI ISL 495549|B.1.1|South Africa|2020-07-02	Africa|hCoV-19/South Africa/KRISP-K001348/2020|EPI ISL 515833|B.1.5|South Africa|2020-07-01	0.0004724236	Africa
Africa|hCoV-19/South Africa/KRISP-0460/2020|EPI ISL 495550|B.1.106|South Africa|2020-07-02	Africa|hCoV-19/South Africa/KRISP-K001348/2020|EPI ISL 515833|B.1.5|South Africa|2020-07-01	0.0002689899	Africa
Africa|hCoV-19/South Africa/KRISP-0462/2020|EPI ISL 495552|B.1.106|South Africa|2020-07-02	Africa|hCoV-19/South Africa/KRISP-K001348/2020|EPI ISL 515833|B.1.5|South Africa|2020-07-01	0.0002717211	Africa
Africa|hCoV-19/South Africa/KRISP-0464/2020|EPI ISL 495553|B.1.5|South Africa|2020-06-30	Africa|hCoV-19/South Africa/KRISP-K001348/2020|EPI ISL 515833|B.1.5|South Africa|2020-07-01	0.0002119510	Africa
Africa|hCoV-19/South Africa/KRISP-0469/2020|EPI ISL 495555|H.1|South Africa|2020-07-06	Africa|hCoV-19/South Africa/KRISP-K001348/2020|EPI ISL 515833|B.1.5|South Africa|2020-07-01	0.0003741850	Africa
Africa|hCoV-19/South Africa/KRISP-0474/2020|EPI ISL 495557|H.1|South Africa|2020-07-06	Africa|hCoV-19/South Africa/KRISP-K001348/2020|EPI ISL 515833|B.1.5|South Africa|2020-07-01	0.0003697467	Africa
Africa|hCoV-19/South Africa/KRISP-0475/2020|EPI ISL 495558|H.1|South Africa|2020-07-06	Africa|hCoV-19/South Africa/KRISP-K001348/2020|EPI ISL 515833|B.1.5|South Africa|2020-07-01	0.0003723745	Africa
Africa|hCoV-19/South Africa/KRISP-0478/2020|EPI ISL 495559|B.1.1|South Africa|2020-07-05	Africa|hCoV-19/South Africa/KRISP-K001348/2020|EPI ISL 515833|B.1.5|South Africa|2020-07-01	0.0002692794	Africa
Africa|hCoV-19/South Africa/KRISP-0485/2020|EPI ISL 495561|B.1.1.206|South Africa|2020-07-03	Africa|hCoV-19/South Africa/KRISP-K001348/2020|EPI ISL 515833|B.1.5|South Africa|2020-07-01	0.0003381265	Africa
Africa|hCoV-19/South Africa/KRISP-0487/2020|EPI ISL 495562|B.1.106|South Africa|2020-07-03	Africa|hCoV-19/South Africa/KRISP-K001348/2020|EPI ISL 515833|B.1.5|South Africa|2020-07-01	0.0004033491	Africa
Africa|hCoV-19/South Africa/KRISP-0489/2020|EPI ISL 498060|B.1.1.206|South Africa|2020-07-09	Africa|hCoV-19/South Africa/KRISP-K001348/2020|EPI ISL 515833|B.1.5|South Africa|2020-07-01	0.0004045006	Africa
Africa|hCoV-19/South Africa/KRISP-0490/2020|EPI ISL 498061|B.1.1.206|South Africa|2020-07-09	Africa|hCoV-19/South Africa/KRISP-K001348/2020|EPI ISL 515833|B.1.5|South Africa|2020-07-01	0.0004033587	Africa
Africa|hCoV-19/South Africa/KRISP-0491/2020|EPI ISL 498062|B.1.1.273|South Africa|2020-07-07	Africa|hCoV-19/South Africa/KRISP-K001348/2020|EPI ISL 515833|B.1.5|South Africa|2020-07-01	0.0005042308	Africa
Africa|hCoV-19/South Africa/KRISP-0492/2020|EPI ISL 498063|B.1.1.273|South Africa|2020-07-07	Africa|hCoV-19/South Africa/KRISP-K001348/2020|EPI ISL 515833|B.1.5|South Africa|2020-07-01	0.0005083087	Africa
Africa|hCoV-19/South Africa/KRISP-0493/2020|EPI ISL 498064|B.1.1.67|South Africa|2020-07-07	Africa|hCoV-19/South Africa/KRISP-K001348/2020|EPI ISL 515833|B.1.5|South Africa|2020-07-01	0.0004056682	Africa
Africa|hCoV-19/South Africa/KRISP-0494/2020|EPI ISL 498065|B.1.1.206|South Africa|2020-07-09	Africa|hCoV-19/South Africa/KRISP-K001348/2020|EPI ISL 515833|B.1.5|South Africa|2020-07-01	0.0004369807	Africa
Africa|hCoV-19/South Africa/KRISP-0497/2020|EPI ISL 498066|B.1.1.206|South Africa|2020-07-09	Africa|hCoV-19/South Africa/KRISP-K001348/2020|EPI ISL 515833|B.1.5|South Africa|2020-07-01	0.0004369808	Africa
Africa|hCoV-19/South Africa/KRISP-0498/2020|EPI ISL 498067|B.1|South Africa|2020-07-10	Africa|hCoV-19/South Africa/KRISP-K001348/2020|EPI ISL 515833|B.1.5|South Africa|2020-07-01	0.0004369808	Africa
Africa|hCoV-19/South Africa/KRISP-0500/2020|EPI ISL 498068|B.1.1|South Africa|2020-07-07	Africa|hCoV-19/South Africa/KRISP-K001348/2020|EPI ISL 515833|B.1.5|South Africa|2020-07-01	0.0003864660	Africa
Africa|hCoV-19/South Africa/KRISP-0501/2020|EPI ISL 498069|B.1.5|South Africa|2020-07-11	Africa|hCoV-19/South Africa/KRISP-K001348/2020|EPI ISL 515833|B.1.5|South Africa|2020-07-01	0.0003024873	Africa
Africa|hCoV-19/South Africa/KRISP-0502/2020|EPI ISL 498070|B.1.1.273|South Africa|2020-07-11	Africa|hCoV-19/South Africa/KRISP-K001348/2020|EPI ISL 515833|B.1.5|South Africa|2020-07-01	0.0005384542	Africa
Africa|hCoV-19/South Africa/KRISP-0503/2020|EPI ISL 498071|B.1.1.273|South Africa|2020-07-11	Africa|hCoV-19/South Africa/KRISP-K001348/2020|EPI ISL 515833|B.1.5|South Africa|2020-07-01	0.0006388425	Africa
Africa|hCoV-19/South Africa/KRISP-0526/2020|EPI ISL 498072|B.1.5.19|South Africa|2020-07-13	Africa|hCoV-19/South Africa/KRISP-K001348/2020|EPI ISL 515833|B.1.5|South Africa|2020-07-01	0.0004706341	Africa
Africa|hCoV-19/South Africa/KRISP-0527/2020|EPI ISL 498073|B.1.140|South Africa|2020-07-14	Africa|hCoV-19/South Africa/KRISP-K001348/2020|EPI ISL 515833|B.1.5|South Africa|2020-07-01	0.0005042509	Africa
Africa|hCoV-19/South Africa/KRISP-0529/2020|EPI ISL 498074|C.1|South Africa|2020-07-13	Africa|hCoV-19/South Africa/KRISP-K001348/2020|EPI ISL 515833|B.1.5|South Africa|2020-07-01	0.0005379146	Africa
Africa|hCoV-19/South Africa/KRISP-0531/2020|EPI ISL 498075|B.1.5|South Africa|2020-07-14	Africa|hCoV-19/South Africa/KRISP-K001348/2020|EPI ISL 515833|B.1.5|South Africa|2020-07-01	0.0000671948	Africa
Africa|hCoV-19/South Africa/KRISP-0534/2020|EPI ISL 498077|B.1.5|South Africa|2020-07-14	Africa|hCoV-19/South Africa/KRISP-K001348/2020|EPI ISL 515833|B.1.5|South Africa|2020-07-01	0.0002016319	Africa
Africa|hCoV-19/South Africa/KRISP-0535/2020|EPI ISL 498078|B.1.1.206|South Africa|2020-07-08	Africa|hCoV-19/South Africa/KRISP-K001348/2020|EPI ISL 515833|B.1.5|South Africa|2020-07-01	0.0005715344	Africa
Africa|hCoV-19/South Africa/KRISP-0536/2020|EPI ISL 498079|B.1.1|South Africa|2020-07-14	Africa|hCoV-19/South Africa/KRISP-K001348/2020|EPI ISL 515833|B.1.5|South Africa|2020-07-01	0.0004369998	Africa
Africa|hCoV-19/South Africa/KRISP-0538/2020|EPI ISL 498080|B.1.1.254|South Africa|2020-07-14	Africa|hCoV-19/South Africa/KRISP-K001348/2020|EPI ISL 515833|B.1.5|South Africa|2020-07-01	0.0003727785	Africa
Africa|hCoV-19/South Africa/KRISP-0539/2020|EPI ISL 498081|B.1.1.206|South Africa|2020-07-07	Africa|hCoV-19/South Africa/KRISP-K001348/2020|EPI ISL 515833|B.1.5|South Africa|2020-07-01	0.0004706247	Africa
Africa|hCoV-19/South Africa/KRISP-0540/2020|EPI ISL 498082|B.1.1|South Africa|2020-07-14	Africa|hCoV-19/South Africa/KRISP-K001348/2020|EPI ISL 515833|B.1.5|South Africa|2020-07-01	0.0003697380	Africa
Africa|hCoV-19/South Africa/KRISP-0541/2020|EPI ISL 498083|B.1.1.206|South Africa|2020-07-14	Africa|hCoV-19/South Africa/KRISP-K001348/2020|EPI ISL 515833|B.1.5|South Africa|2020-07-01	0.0005123990	Africa
Africa|hCoV-19/South Africa/KRISP-0543/2020|EPI ISL 498084|C.2|South Africa|2020-07-12	Africa|hCoV-19/South Africa/KRISP-K001348/2020|EPI ISL 515833|B.1.5|South Africa|2020-07-01	0.0006723894	Africa
Africa|hCoV-19/South Africa/KRISP-0544/2020|EPI ISL 498085|B.1.1.206|South Africa|2020-07-13	Africa|hCoV-19/South Africa/KRISP-K001348/2020|EPI ISL 515833|B.1.5|South Africa|2020-07-01	0.0004390081	Africa
Africa|hCoV-19/South Africa/KRISP-0545/2020|EPI ISL 498086|B.1.1.273|South Africa|2020-07-14	Africa|hCoV-19/South Africa/KRISP-K001348/2020|EPI ISL 515833|B.1.5|South Africa|2020-07-01	0.0005715097	Africa
Africa|hCoV-19/South Africa/KRISP-0548/2020|EPI ISL 498087|B.1.1.273|South Africa|2020-07-15	Africa|hCoV-19/South Africa/KRISP-K001348/2020|EPI ISL 515833|B.1.5|South Africa|2020-07-01	0.0004705948	Africa
Africa|hCoV-19/South Africa/KRISP-0549/2020|EPI ISL 498088|B.1.140|South Africa|2020-07-15	Africa|hCoV-19/South Africa/KRISP-K001348/2020|EPI ISL 515833|B.1.5|South Africa|2020-07-01	0.0003697541	Africa
Africa|hCoV-19/South Africa/KRISP-0550/2020|EPI ISL 498089|B.1.1.34|South Africa|2020-07-15	Africa|hCoV-19/South Africa/KRISP-K001348/2020|EPI ISL 515833|B.1.5|South Africa|2020-07-01	0.0005042967	Africa
Africa|hCoV-19/South Africa/KRISP-0551/2020|EPI ISL 498090|H.1|South Africa|2020-07-14	Africa|hCoV-19/South Africa/KRISP-K001348/2020|EPI ISL 515833|B.1.5|South Africa|2020-07-01	0.0003697467	Africa
Africa|hCoV-19/South Africa/KRISP-0552/2020|EPI ISL 498091|H.1|South Africa|2020-07-14	Africa|hCoV-19/South Africa/KRISP-K001348/2020|EPI ISL 515833|B.1.5|South Africa|2020-07-01	0.0003697467	Africa
Africa|hCoV-19/South Africa/KRISP-0553/2020|EPI ISL 498092|H.1|South Africa|2020-07-14	Africa|hCoV-19/South Africa/KRISP-K001348/2020|EPI ISL 515833|B.1.5|South Africa|2020-07-01	0.0003715323	Africa
Africa|hCoV-19/South Africa/KRISP-0554/2020|EPI ISL 498093|B.1.1|South Africa|2020-07-14	Africa|hCoV-19/South Africa/KRISP-K001348/2020|EPI ISL 515833|B.1.5|South Africa|2020-07-01	0.0003719845	Africa
Africa|hCoV-19/South Africa/KRISP-0555/2020|EPI ISL 498094|B.1.140|South Africa|2020-07-15	Africa|hCoV-19/South Africa/KRISP-K001348/2020|EPI ISL 515833|B.1.5|South Africa|2020-07-01	0.0004033683	Africa
Africa|hCoV-19/South Africa/KRISP-0556/2020|EPI ISL 498095|B.1.1.273|South Africa|2020-07-15	Africa|hCoV-19/South Africa/KRISP-K001348/2020|EPI ISL 515833|B.1.5|South Africa|2020-07-01	0.0004706059	Africa
Africa|hCoV-19/South Africa/KRISP-0557/2020|EPI ISL 498096|C.1|South Africa|2020-07-14	Africa|hCoV-19/South Africa/KRISP-K001348/2020|EPI ISL 515833|B.1.5|South Africa|2020-07-01	0.0005379870	Africa
Africa|hCoV-19/South Africa/KRISP-0558/2020|EPI ISL 498097|B.1.1.206|South Africa|2020-07-15	Africa|hCoV-19/South Africa/KRISP-K001348/2020|EPI ISL 515833|B.1.5|South Africa|2020-07-01	0.0004393238	Africa
Africa|hCoV-19/South Africa/KRISP-0559/2020|EPI ISL 498098|B.1.1.206|South Africa|2020-07-14	Africa|hCoV-19/South Africa/KRISP-K001348/2020|EPI ISL 515833|B.1.5|South Africa|2020-07-01	0.0005042627	Africa
Africa|hCoV-19/South Africa/KRISP-0560/2020|EPI ISL 498099|B.1.1|South Africa|2020-07-15	Africa|hCoV-19/South Africa/KRISP-K001348/2020|EPI ISL 515833|B.1.5|South Africa|2020-07-01	0.0003361040	Africa
Africa|hCoV-19/South Africa/KRISP-0561/2020|EPI ISL 498100|H.1|South Africa|2020-07-15	Africa|hCoV-19/South Africa/KRISP-K001348/2020|EPI ISL 515833|B.1.5|South Africa|2020-07-01	0.0004033682	Africa
Africa|hCoV-19/South Africa/KRISP-0562/2020|EPI ISL 498101|B.1.140|South Africa|2020-07-15	Africa|hCoV-19/South Africa/KRISP-K001348/2020|EPI ISL 515833|B.1.5|South Africa|2020-07-01	0.0003361187	Africa
Africa|hCoV-19/South Africa/KRISP-0564/2020|EPI ISL 498103|B.1.1|South Africa|2020-07-15	Africa|hCoV-19/South Africa/KRISP-K001348/2020|EPI ISL 515833|B.1.5|South Africa|2020-07-01	0.0002688724	Africa
Africa|hCoV-19/South Africa/KRISP-0565/2020|EPI ISL 498104|C.2|South Africa|2020-07-14	Africa|hCoV-19/South Africa/KRISP-K001348/2020|EPI ISL 515833|B.1.5|South Africa|2020-07-01	0.0005378678	Africa
Africa|hCoV-19/South Africa/KRISP-0567/2020|EPI ISL 498105|B.1.1.206|South Africa|2020-07-15	Africa|hCoV-19/South Africa/KRISP-K001348/2020|EPI ISL 515833|B.1.5|South Africa|2020-07-01	0.0004396805	Africa
Africa|hCoV-19/South Africa/KRISP-0568/2020|EPI ISL 498106|B.1.1|South Africa|2020-07-15	Africa|hCoV-19/South Africa/KRISP-K001348/2020|EPI ISL 515833|B.1.5|South Africa|2020-07-01	0.0003361040	Africa
Africa|hCoV-19/South Africa/KRISP-0569/2020|EPI ISL 498107|B.1.1.206|South Africa|2020-07-15	Africa|hCoV-19/South Africa/KRISP-K001348/2020|EPI ISL 515833|B.1.5|South Africa|2020-07-01	0.0004058410	Africa
Africa|hCoV-19/South Africa/KRISP-0570/2020|EPI ISL 498108|B.1.1.56|South Africa|2020-07-02	Africa|hCoV-19/South Africa/KRISP-K001348/2020|EPI ISL 515833|B.1.5|South Africa|2020-07-01	0.0004370188	Africa
Africa|hCoV-19/South Africa/KRISP-0571/2020|EPI ISL 498109|B.1.1.56|South Africa|2020-07-14	Africa|hCoV-19/South Africa/KRISP-K001348/2020|EPI ISL 515833|B.1.5|South Africa|2020-07-01	0.0003697541	Africa
Africa|hCoV-19/South Africa/KRISP-0572/2020|EPI ISL 498110|B.1.5|South Africa|2020-07-13	Africa|hCoV-19/South Africa/KRISP-K001348/2020|EPI ISL 515833|B.1.5|South Africa|2020-07-01	0.0001008010	Africa
Africa|hCoV-19/South Africa/KRISP-0573/2020|EPI ISL 498111|B.1.1.206|South Africa|2020-07-14	Africa|hCoV-19/South Africa/KRISP-K001348/2020|EPI ISL 515833|B.1.5|South Africa|2020-07-01	0.0005042628	Africa
Africa|hCoV-19/South Africa/KRISP-0574/2020|EPI ISL 498112|B.1.1.206|South Africa|2020-07-15	Africa|hCoV-19/South Africa/KRISP-K001348/2020|EPI ISL 515833|B.1.5|South Africa|2020-07-01	0.0005379147	Africa
Africa|hCoV-19/South Africa/KRISP-0575/2020|EPI ISL 498113|B.1.1.206|South Africa|2020-07-13	Africa|hCoV-19/South Africa/KRISP-K001348/2020|EPI ISL 515833|B.1.5|South Africa|2020-07-01	0.0005042628	Africa
Africa|hCoV-19/South Africa/KRISP-0576/2020|EPI ISL 498114|B.1.1.206|South Africa|2020-07-07	Africa|hCoV-19/South Africa/KRISP-K001348/2020|EPI ISL 515833|B.1.5|South Africa|2020-07-01	0.0004033587	Africa
Africa|hCoV-19/South Africa/KRISP-0577/2020|EPI ISL 498115|B.1.1.56|South Africa|2020-07-09	Africa|hCoV-19/South Africa/KRISP-K001348/2020|EPI ISL 515833|B.1.5|South Africa|2020-07-01	0.0005042628	Africa
Africa|hCoV-19/South Africa/KRISP-0578/2020|EPI ISL 498116|B.1.1.206|South Africa|2020-07-09	Africa|hCoV-19/South Africa/KRISP-K001348/2020|EPI ISL 515833|B.1.5|South Africa|2020-07-01	0.0004369911	Africa
Africa|hCoV-19/South Africa/KRISP-0579/2020|EPI ISL 498117|B.1.1.273|South Africa|2020-07-08	Africa|hCoV-19/South Africa/KRISP-K001348/2020|EPI ISL 515833|B.1.5|South Africa|2020-07-01	0.0005042527	Africa
Africa|hCoV-19/South Africa/KRISP-0580/2020|EPI ISL 498118|B.1.1.206|South Africa|2020-07-07	Africa|hCoV-19/South Africa/KRISP-K001348/2020|EPI ISL 515833|B.1.5|South Africa|2020-07-01	0.0004369911	Africa
Africa|hCoV-19/South Africa/KRISP-0581/2020|EPI ISL 498119|B.1.1.273|South Africa|2020-07-09	Africa|hCoV-19/South Africa/KRISP-K001348/2020|EPI ISL 515833|B.1.5|South Africa|2020-07-01	0.0004369720	Africa
Africa|hCoV-19/South Africa/KRISP-0584/2020|EPI ISL 498122|B.1|South Africa|2020-07-07	Africa|hCoV-19/South Africa/KRISP-K001348/2020|EPI ISL 515833|B.1.5|South Africa|2020-07-01	0.0003024804	Africa
Africa|hCoV-19/South Africa/KRISP-0585/2020|EPI ISL 498123|B.1.140|South Africa|2020-07-08	Africa|hCoV-19/South Africa/KRISP-K001348/2020|EPI ISL 515833|B.1.5|South Africa|2020-07-01	0.0004369911	Africa
Africa|hCoV-19/South Africa/KRISP-0586/2020|EPI ISL 498124|B.1.1.273|South Africa|2020-07-08	Africa|hCoV-19/South Africa/KRISP-K001348/2020|EPI ISL 515833|B.1.5|South Africa|2020-07-01	0.0004706153	Africa
Africa|hCoV-19/South Africa/KRISP-0587/2020|EPI ISL 498125|B.1.1.56|South Africa|2020-07-09	Africa|hCoV-19/South Africa/KRISP-K001348/2020|EPI ISL 515833|B.1.5|South Africa|2020-07-01	0.0004706153	Africa
Africa|hCoV-19/South Africa/KRISP-0588/2020|EPI ISL 498126|B.1.140|South Africa|2020-07-08	Africa|hCoV-19/South Africa/KRISP-K001348/2020|EPI ISL 515833|B.1.5|South Africa|2020-07-01	0.0004033587	Africa
Africa|hCoV-19/South Africa/KRISP-06/2020|EPI ISL 421573|B.6|South Africa|2020-03-31	Africa|hCoV-19/South Africa/KRISP-K001348/2020|EPI ISL 515833|B.1.5|South Africa|2020-07-01	0.0004386953	Africa
Africa|hCoV-19/South Africa/KRISP-07/2020|EPI ISL 421574|B.1.106|South Africa|2020-04-01	Africa|hCoV-19/South Africa/KRISP-K001348/2020|EPI ISL 515833|B.1.5|South Africa|2020-07-01	0.0002016346	Africa
Africa|hCoV-19/South Africa/KRISP-101/2020|EPI ISL 455631|B.1.5|South Africa|2020-04-30	Africa|hCoV-19/South Africa/KRISP-K001348/2020|EPI ISL 515833|B.1.5|South Africa|2020-07-01	0.0002016278	Africa
Africa|hCoV-19/South Africa/KRISP-102/2020|EPI ISL 455632|B.1.1|South Africa|2020-04-30	Africa|hCoV-19/South Africa/KRISP-K001348/2020|EPI ISL 515833|B.1.5|South Africa|2020-07-01	0.0003024875	Africa
Africa|hCoV-19/South Africa/KRISP-103/2020|EPI ISL 455633|B.1.106|South Africa|2020-04-30	Africa|hCoV-19/South Africa/KRISP-K001348/2020|EPI ISL 515833|B.1.5|South Africa|2020-07-01	0.0003028803	Africa
Africa|hCoV-19/South Africa/KRISP-104/2020|EPI ISL 455634|B.1.106|South Africa|2020-05-01	Africa|hCoV-19/South Africa/KRISP-K001348/2020|EPI ISL 515833|B.1.5|South Africa|2020-07-01	0.0002775968	Africa
Africa|hCoV-19/South Africa/KRISP-105/2020|EPI ISL 455635|B.1.106|South Africa|2020-05-05	Africa|hCoV-19/South Africa/KRISP-K001348/2020|EPI ISL 515833|B.1.5|South Africa|2020-07-01	0.0003033600	Africa
Africa|hCoV-19/South Africa/KRISP-106/2020|EPI ISL 455636|B.1.106|South Africa|2020-03-31	Africa|hCoV-19/South Africa/KRISP-K001348/2020|EPI ISL 515833|B.1.5|South Africa|2020-07-01	0.0002352372	Africa
Africa|hCoV-19/South Africa/KRISP-108/2020|EPI ISL 455638|B.1|South Africa|2020-05-04	Africa|hCoV-19/South Africa/KRISP-K001348/2020|EPI ISL 515833|B.1.5|South Africa|2020-07-01	0.0003129105	Africa
Africa|hCoV-19/South Africa/KRISP-109/2020|EPI ISL 455639|B.1.1.57|South Africa|2020-03-31	Africa|hCoV-19/South Africa/KRISP-K001348/2020|EPI ISL 515833|B.1.5|South Africa|2020-07-01	0.0003697377	Africa
Africa|hCoV-19/South Africa/KRISP-K000566/2020|EPI ISL 509223|B.1.1.206|South Africa|2020-07-13	Africa|hCoV-19/South Africa/KRISP-K001348/2020|EPI ISL 515833|B.1.5|South Africa|2020-07-01	0.0004369911	Africa
Africa|hCoV-19/South Africa/KRISP-K000567/2020|EPI ISL 509224|B.1.1.62|South Africa|2020-07-13	Africa|hCoV-19/South Africa/KRISP-K001348/2020|EPI ISL 515833|B.1.5|South Africa|2020-07-01	0.0004370542	Africa
Africa|hCoV-19/South Africa/KRISP-K000568/2020|EPI ISL 509225|B.1.1.206|South Africa|2020-07-11	Africa|hCoV-19/South Africa/KRISP-K001348/2020|EPI ISL 515833|B.1.5|South Africa|2020-07-01	0.0004370101	Africa
Africa|hCoV-19/South Africa/KRISP-K000569/2020|EPI ISL 509226|H.1|South Africa|2020-07-11	Africa|hCoV-19/South Africa/KRISP-K001348/2020|EPI ISL 515833|B.1.5|South Africa|2020-07-01	0.0004706469	Africa
Africa|hCoV-19/South Africa/KRISP-K000571/2020|EPI ISL 509227|B.1.1.99|South Africa|2020-07-13	Africa|hCoV-19/South Africa/KRISP-K001348/2020|EPI ISL 515833|B.1.5|South Africa|2020-07-01	0.0003057133	Africa
Africa|hCoV-19/South Africa/KRISP-K000572/2020|EPI ISL 509228|B.1.1.206|South Africa|2020-07-13	Africa|hCoV-19/South Africa/KRISP-K001348/2020|EPI ISL 515833|B.1.5|South Africa|2020-07-01	0.0005042528	Africa
Africa|hCoV-19/South Africa/KRISP-K000573/2020|EPI ISL 509229|B.1.1.206|South Africa|2020-07-10	Africa|hCoV-19/South Africa/KRISP-K001348/2020|EPI ISL 515833|B.1.5|South Africa|2020-07-01	0.0003697380	Africa
Africa|hCoV-19/South Africa/KRISP-K000574/2020|EPI ISL 509230|B.1.5.19|South Africa|2020-07-13	Africa|hCoV-19/South Africa/KRISP-K001348/2020|EPI ISL 515833|B.1.5|South Africa|2020-07-01	0.0002352317	Africa
Africa|hCoV-19/South Africa/KRISP-K000575/2020|EPI ISL 509231|B.1.140|South Africa|2020-07-13	Africa|hCoV-19/South Africa/KRISP-K001348/2020|EPI ISL 515833|B.1.5|South Africa|2020-07-01	0.0004033492	Africa
Africa|hCoV-19/South Africa/KRISP-K000576/2020|EPI ISL 509232|B.1.1.206|South Africa|2020-07-13	Africa|hCoV-19/South Africa/KRISP-K001348/2020|EPI ISL 515833|B.1.5|South Africa|2020-07-01	0.0004706247	Africa
Africa|hCoV-19/South Africa/KRISP-K000577/2020|EPI ISL 509233|B.1.1.206|South Africa|2020-07-11	Africa|hCoV-19/South Africa/KRISP-K001348/2020|EPI ISL 515833|B.1.5|South Africa|2020-07-01	0.0003361040	Africa
Africa|hCoV-19/South Africa/KRISP-K000578/2020|EPI ISL 509234|C.1|South Africa|2020-07-13	Africa|hCoV-19/South Africa/KRISP-K001348/2020|EPI ISL 515833|B.1.5|South Africa|2020-07-01	0.0006092828	Africa
Africa|hCoV-19/South Africa/KRISP-K000579/2020|EPI ISL 509235|C.1|South Africa|2020-07-10	Africa|hCoV-19/South Africa/KRISP-K001348/2020|EPI ISL 515833|B.1.5|South Africa|2020-07-01	0.0004706627	Africa
Africa|hCoV-19/South Africa/KRISP-K000580/2020|EPI ISL 509236|B.1.1|South Africa|2020-07-13	Africa|hCoV-19/South Africa/KRISP-K001348/2020|EPI ISL 515833|B.1.5|South Africa|2020-07-01	0.0004033682	Africa
Africa|hCoV-19/South Africa/KRISP-K000581/2020|EPI ISL 509237|B.1.1.206|South Africa|2020-07-13	Africa|hCoV-19/South Africa/KRISP-K001348/2020|EPI ISL 515833|B.1.5|South Africa|2020-07-01	0.0005379146	Africa
Africa|hCoV-19/South Africa/KRISP-K000582/2020|EPI ISL 509238|B.1.1.206|South Africa|2020-07-13	Africa|hCoV-19/South Africa/KRISP-K001348/2020|EPI ISL 515833|B.1.5|South Africa|2020-07-01	0.0004033587	Africa
Africa|hCoV-19/South Africa/KRISP-K000583/2020|EPI ISL 509239|B.1.1.206|South Africa|2020-07-13	Africa|hCoV-19/South Africa/KRISP-K001348/2020|EPI ISL 515833|B.1.5|South Africa|2020-07-01	0.0004369998	Africa
Africa|hCoV-19/South Africa/KRISP-K000584/2020|EPI ISL 509240|B.1.1.273|South Africa|2020-07-13	Africa|hCoV-19/South Africa/KRISP-K001348/2020|EPI ISL 515833|B.1.5|South Africa|2020-07-01	0.0005378570	Africa
Africa|hCoV-19/South Africa/KRISP-K000585/2020|EPI ISL 509241|B.1.140|South Africa|2020-07-13	Africa|hCoV-19/South Africa/KRISP-K001348/2020|EPI ISL 515833|B.1.5|South Africa|2020-07-01	0.0003361187	Africa
Africa|hCoV-19/South Africa/KRISP-K000586/2020|EPI ISL 509242|B.1.140|South Africa|2020-07-13	Africa|hCoV-19/South Africa/KRISP-K001348/2020|EPI ISL 515833|B.1.5|South Africa|2020-07-01	0.0003699332	Africa
Africa|hCoV-19/South Africa/KRISP-K000588/2020|EPI ISL 509243|B.1.1.206|South Africa|2020-07-13	Africa|hCoV-19/South Africa/KRISP-K001348/2020|EPI ISL 515833|B.1.5|South Africa|2020-07-01	0.0004706247	Africa
Africa|hCoV-19/South Africa/KRISP-K000589/2020|EPI ISL 509244|B.1.1.206|South Africa|2020-07-13	Africa|hCoV-19/South Africa/KRISP-K001348/2020|EPI ISL 515833|B.1.5|South Africa|2020-07-01	0.0004706452	Africa
Africa|hCoV-19/South Africa/KRISP-K000591/2020|EPI ISL 509245|B.1.5|South Africa|2020-07-12	Africa|hCoV-19/South Africa/KRISP-K001348/2020|EPI ISL 515833|B.1.5|South Africa|2020-07-01	0.0001680198	Africa
Africa|hCoV-19/South Africa/KRISP-K000592/2020|EPI ISL 509246|B.1.1.273|South Africa|2020-07-13	Africa|hCoV-19/South Africa/KRISP-K001348/2020|EPI ISL 515833|B.1.5|South Africa|2020-07-01	0.0004744148	Africa
Africa|hCoV-19/South Africa/KRISP-K000594/2020|EPI ISL 509247|B.1.140|South Africa|2020-07-02	Africa|hCoV-19/South Africa/KRISP-K001348/2020|EPI ISL 515833|B.1.5|South Africa|2020-07-01	0.0004369807	Africa
Africa|hCoV-19/South Africa/KRISP-K000595/2020|EPI ISL 509248|B.1.140|South Africa|2020-07-02	Africa|hCoV-19/South Africa/KRISP-K001348/2020|EPI ISL 515833|B.1.5|South Africa|2020-07-01	0.0004033587	Africa
Africa|hCoV-19/South Africa/KRISP-K000596/2020|EPI ISL 509249|B.1.1.206|South Africa|2020-07-02	Africa|hCoV-19/South Africa/KRISP-K001348/2020|EPI ISL 515833|B.1.5|South Africa|2020-07-01	0.0005042848	Africa
Africa|hCoV-19/South Africa/KRISP-K000597/2020|EPI ISL 509250|B.1.1.34|South Africa|2020-07-13	Africa|hCoV-19/South Africa/KRISP-K001348/2020|EPI ISL 515833|B.1.5|South Africa|2020-07-01	0.0004033587	Africa
Africa|hCoV-19/South Africa/KRISP-K000598/2020|EPI ISL 509251|B.1.1.206|South Africa|2020-07-03	Africa|hCoV-19/South Africa/KRISP-K001348/2020|EPI ISL 515833|B.1.5|South Africa|2020-07-01	0.0003697380	Africa
Africa|hCoV-19/South Africa/KRISP-K000599/2020|EPI ISL 509252|B.1.1.273|South Africa|2020-07-13	Africa|hCoV-19/South Africa/KRISP-K001348/2020|EPI ISL 515833|B.1.5|South Africa|2020-07-01	0.0003697380	Africa
Africa|hCoV-19/South Africa/KRISP-K000600/2020|EPI ISL 509253|B.1.1.206|South Africa|2020-07-01	Africa|hCoV-19/South Africa/KRISP-K001348/2020|EPI ISL 515833|B.1.5|South Africa|2020-07-01	0.0005042408	Africa
Africa|hCoV-19/South Africa/KRISP-K000601/2020|EPI ISL 509254|B.1.1.57|South Africa|2020-07-13	Africa|hCoV-19/South Africa/KRISP-K001348/2020|EPI ISL 515833|B.1.5|South Africa|2020-07-01	0.0003361187	Africa
Africa|hCoV-19/South Africa/KRISP-K000602/2020|EPI ISL 509255|B.1.1.206|South Africa|2020-07-01	Africa|hCoV-19/South Africa/KRISP-K001348/2020|EPI ISL 515833|B.1.5|South Africa|2020-07-01	0.0004706153	Africa
Africa|hCoV-19/South Africa/KRISP-K000603/2020|EPI ISL 509256|B.1.1.206|South Africa|2020-07-02	Africa|hCoV-19/South Africa/KRISP-K001348/2020|EPI ISL 515833|B.1.5|South Africa|2020-07-01	0.0004369808	Africa
Africa|hCoV-19/South Africa/KRISP-K000604/2020|EPI ISL 509257|C.1|South Africa|2020-07-01	Africa|hCoV-19/South Africa/KRISP-K001348/2020|EPI ISL 515833|B.1.5|South Africa|2020-07-01	0.0005042408	Africa
Africa|hCoV-19/South Africa/KRISP-K000606/2020|EPI ISL 509259|B.1.1.206|South Africa|2020-07-02	Africa|hCoV-19/South Africa/KRISP-K001348/2020|EPI ISL 515833|B.1.5|South Africa|2020-07-01	0.0006184972	Africa
Africa|hCoV-19/South Africa/KRISP-K000607/2020|EPI ISL 509260|B.1.1.57|South Africa|2020-07-13	Africa|hCoV-19/South Africa/KRISP-K001348/2020|EPI ISL 515833|B.1.5|South Africa|2020-07-01	0.0003697543	Africa
Africa|hCoV-19/South Africa/KRISP-K000608/2020|EPI ISL 509261|H.1|South Africa|2020-07-03	Africa|hCoV-19/South Africa/KRISP-K001348/2020|EPI ISL 515833|B.1.5|South Africa|2020-07-01	0.0004043603	Africa
Africa|hCoV-19/South Africa/KRISP-K000612/2020|EPI ISL 509264|B.1.1.206|South Africa|2020-07-01	Africa|hCoV-19/South Africa/KRISP-K001348/2020|EPI ISL 515833|B.1.5|South Africa|2020-07-01	0.0005715459	Africa
Africa|hCoV-19/South Africa/KRISP-K000613/2020|EPI ISL 509265|B.1.1.206|South Africa|2020-07-14	Africa|hCoV-19/South Africa/KRISP-K001348/2020|EPI ISL 515833|B.1.5|South Africa|2020-07-01	0.0005715344	Africa
Africa|hCoV-19/South Africa/KRISP-K000614/2020|EPI ISL 509266|B.1.1.206|South Africa|2020-07-02	Africa|hCoV-19/South Africa/KRISP-K001348/2020|EPI ISL 515833|B.1.5|South Africa|2020-07-01	0.0004706358	Africa
Africa|hCoV-19/South Africa/KRISP-K000615/2020|EPI ISL 509267|B.1.1.206|South Africa|2020-07-02	Africa|hCoV-19/South Africa/KRISP-K001348/2020|EPI ISL 515833|B.1.5|South Africa|2020-07-01	0.0005378912	Africa
Africa|hCoV-19/South Africa/KRISP-K000616/2020|EPI ISL 509268|B.1.1.206|South Africa|2020-07-01	Africa|hCoV-19/South Africa/KRISP-K001348/2020|EPI ISL 515833|B.1.5|South Africa|2020-07-01	0.0004404744	Africa
Africa|hCoV-19/South Africa/KRISP-K000617/2020|EPI ISL 509269|B.1.1.206|South Africa|2020-07-01	Africa|hCoV-19/South Africa/KRISP-K001348/2020|EPI ISL 515833|B.1.5|South Africa|2020-07-01	0.0004369998	Africa
Africa|hCoV-19/South Africa/KRISP-K000618/2020|EPI ISL 509270|B.1.1.206|South Africa|2020-07-03	Africa|hCoV-19/South Africa/KRISP-K001348/2020|EPI ISL 515833|B.1.5|South Africa|2020-07-01	0.0004033587	Africa
Africa|hCoV-19/South Africa/KRISP-K000620/2020|EPI ISL 509272|B.1.1.206|South Africa|2020-07-01	Africa|hCoV-19/South Africa/KRISP-K001348/2020|EPI ISL 515833|B.1.5|South Africa|2020-07-01	0.0004778586	Africa
Africa|hCoV-19/South Africa/KRISP-K000621/2020|EPI ISL 509273|B.1.140|South Africa|2020-07-02	Africa|hCoV-19/South Africa/KRISP-K001348/2020|EPI ISL 515833|B.1.5|South Africa|2020-07-01	0.0004067075	Africa
Africa|hCoV-19/South Africa/KRISP-K000622/2020|EPI ISL 509274|B.1.1|South Africa|2020-07-03	Africa|hCoV-19/South Africa/KRISP-K001348/2020|EPI ISL 515833|B.1.5|South Africa|2020-07-01	0.0002688724	Africa
Africa|hCoV-19/South Africa/KRISP-K000623/2020|EPI ISL 509275|B.1.1.206|South Africa|2020-07-04	Africa|hCoV-19/South Africa/KRISP-K001348/2020|EPI ISL 515833|B.1.5|South Africa|2020-07-01	0.0005378912	Africa
Africa|hCoV-19/South Africa/KRISP-K000624/2020|EPI ISL 509276|B.1.1.206|South Africa|2020-07-02	Africa|hCoV-19/South Africa/KRISP-K001348/2020|EPI ISL 515833|B.1.5|South Africa|2020-07-01	0.0004395615	Africa
Africa|hCoV-19/South Africa/KRISP-K000625/2020|EPI ISL 509277|B.1.1.206|South Africa|2020-07-11	Africa|hCoV-19/South Africa/KRISP-K001348/2020|EPI ISL 515833|B.1.5|South Africa|2020-07-01	0.0005091055	Africa
Africa|hCoV-19/South Africa/KRISP-K000626/2020|EPI ISL 509278|B.1.1.1|South Africa|2020-07-07	Africa|hCoV-19/South Africa/KRISP-K001348/2020|EPI ISL 515833|B.1.5|South Africa|2020-07-01	0.0005198436	Africa
Africa|hCoV-19/South Africa/KRISP-K000628/2020|EPI ISL 509279|B.1.1.206|South Africa|2020-07-12	Africa|hCoV-19/South Africa/KRISP-K001348/2020|EPI ISL 515833|B.1.5|South Africa|2020-07-01	0.0004369913	Africa
Africa|hCoV-19/South Africa/KRISP-K000629/2020|EPI ISL 509280|B.1.1|South Africa|2020-07-03	Africa|hCoV-19/South Africa/KRISP-K001348/2020|EPI ISL 515833|B.1.5|South Africa|2020-07-01	0.0004499660	Africa
Africa|hCoV-19/South Africa/KRISP-K000630/2020|EPI ISL 509281|B.1.1.206|South Africa|2020-07-03	Africa|hCoV-19/South Africa/KRISP-K001348/2020|EPI ISL 515833|B.1.5|South Africa|2020-07-01	0.0004033761	Africa
Africa|hCoV-19/South Africa/KRISP-K000631/2020|EPI ISL 509282|B.1.1.206|South Africa|2020-07-04	Africa|hCoV-19/South Africa/KRISP-K001348/2020|EPI ISL 515833|B.1.5|South Africa|2020-07-01	0.0004404146	Africa
Africa|hCoV-19/South Africa/KRISP-K000632/2020|EPI ISL 509283|B.1.1.206|South Africa|2020-07-02	Africa|hCoV-19/South Africa/KRISP-K001348/2020|EPI ISL 515833|B.1.5|South Africa|2020-07-01	0.0004369808	Africa
Africa|hCoV-19/South Africa/KRISP-K000633/2020|EPI ISL 509284|B.1.1.206|South Africa|2020-07-02	Africa|hCoV-19/South Africa/KRISP-K001348/2020|EPI ISL 515833|B.1.5|South Africa|2020-07-01	0.0004033587	Africa
Africa|hCoV-19/South Africa/KRISP-K000635/2020|EPI ISL 509285|B.1|South Africa|2020-07-07	Africa|hCoV-19/South Africa/KRISP-K001348/2020|EPI ISL 515833|B.1.5|South Africa|2020-07-01	0.0002688533	Africa
Africa|hCoV-19/South Africa/KRISP-K000637/2020|EPI ISL 509287|B.1.106|South Africa|2020-07-13	Africa|hCoV-19/South Africa/KRISP-K001348/2020|EPI ISL 515833|B.1.5|South Africa|2020-07-01	0.0002688480	Africa
Africa|hCoV-19/South Africa/KRISP-K000639/2020|EPI ISL 509288|C.1|South Africa|2020-07-13	Africa|hCoV-19/South Africa/KRISP-K001348/2020|EPI ISL 515833|B.1.5|South Africa|2020-07-01	0.0004737520	Africa
Africa|hCoV-19/South Africa/KRISP-K000640/2020|EPI ISL 509289|B.1.5.31|South Africa|2020-07-13	Africa|hCoV-19/South Africa/KRISP-K001348/2020|EPI ISL 515833|B.1.5|South Africa|2020-07-01	0.0002016231	Africa
Africa|hCoV-19/South Africa/KRISP-K000641/2020|EPI ISL 509290|B.1.1.34|South Africa|2020-07-13	Africa|hCoV-19/South Africa/KRISP-K001348/2020|EPI ISL 515833|B.1.5|South Africa|2020-07-01	0.0005379381	Africa
Africa|hCoV-19/South Africa/KRISP-K000643/2020|EPI ISL 509292|C.1|South Africa|2020-07-10	Africa|hCoV-19/South Africa/KRISP-K001348/2020|EPI ISL 515833|B.1.5|South Africa|2020-07-01	0.0004706153	Africa
Africa|hCoV-19/South Africa/KRISP-K000649/2020|EPI ISL 509293|B.1.5.19|South Africa|2020-07-13	Africa|hCoV-19/South Africa/KRISP-K001348/2020|EPI ISL 515833|B.1.5|South Africa|2020-07-01	0.0003696957	Africa
Africa|hCoV-19/South Africa/KRISP-K000650/2020|EPI ISL 509294|B.1.1.206|South Africa|2020-07-13	Africa|hCoV-19/South Africa/KRISP-K001348/2020|EPI ISL 515833|B.1.5|South Africa|2020-07-01	0.0005042070	Africa
Africa|hCoV-19/South Africa/KRISP-K000652/2020|EPI ISL 509296|B.1.1.273|South Africa|2020-07-13	Africa|hCoV-19/South Africa/KRISP-K001348/2020|EPI ISL 515833|B.1.5|South Africa|2020-07-01	0.0005042189	Africa
Africa|hCoV-19/South Africa/KRISP-K000655/2020|EPI ISL 509298|B.1.1.254|South Africa|2020-07-12	Africa|hCoV-19/South Africa/KRISP-K001348/2020|EPI ISL 515833|B.1.5|South Africa|2020-07-01	0.0004195667	Africa
Africa|hCoV-19/South Africa/KRISP-K000658/2020|EPI ISL 509299|C.1|South Africa|2020-07-13	Africa|hCoV-19/South Africa/KRISP-K001348/2020|EPI ISL 515833|B.1.5|South Africa|2020-07-01	0.0006392008	Africa
Africa|hCoV-19/South Africa/KRISP-K000659/2020|EPI ISL 509300|B.1.1.206|South Africa|2020-07-13	Africa|hCoV-19/South Africa/KRISP-K001348/2020|EPI ISL 515833|B.1.5|South Africa|2020-07-01	0.0005043256	Africa
Africa|hCoV-19/South Africa/KRISP-K001035/2020|EPI ISL 509301|H.1|South Africa|2020-07-17	Africa|hCoV-19/South Africa/KRISP-K001348/2020|EPI ISL 515833|B.1.5|South Africa|2020-07-01	0.0003697467	Africa
Africa|hCoV-19/South Africa/KRISP-K001037/2020|EPI ISL 509302|B.1.140|South Africa|2020-07-16	Africa|hCoV-19/South Africa/KRISP-K001348/2020|EPI ISL 515833|B.1.5|South Africa|2020-07-01	0.0003361187	Africa
Africa|hCoV-19/South Africa/KRISP-K001038/2020|EPI ISL 509303|B.1.1.273|South Africa|2020-07-16	Africa|hCoV-19/South Africa/KRISP-K001348/2020|EPI ISL 515833|B.1.5|South Africa|2020-07-01	0.0005042189	Africa
Africa|hCoV-19/South Africa/KRISP-K001041/2020|EPI ISL 509304|B.1.1.273|South Africa|2020-07-16	Africa|hCoV-19/South Africa/KRISP-K001348/2020|EPI ISL 515833|B.1.5|South Africa|2020-07-01	0.0005378804	Africa
Africa|hCoV-19/South Africa/KRISP-K001043/2020|EPI ISL 509305|B.1.5.16|South Africa|2020-07-02	Africa|hCoV-19/South Africa/KRISP-K001348/2020|EPI ISL 515833|B.1.5|South Africa|2020-07-01	0.0004369498	Africa
Africa|hCoV-19/South Africa/KRISP-K001044/2020|EPI ISL 509306|B.1.1|South Africa|2020-07-18	Africa|hCoV-19/South Africa/KRISP-K001348/2020|EPI ISL 515833|B.1.5|South Africa|2020-07-01	0.0003025007	Africa
Africa|hCoV-19/South Africa/KRISP-K001045/2020|EPI ISL 509307|C.2|South Africa|2020-07-18	Africa|hCoV-19/South Africa/KRISP-K001348/2020|EPI ISL 515833|B.1.5|South Africa|2020-07-01	0.0005378912	Africa
Africa|hCoV-19/South Africa/KRISP-K001049/2020|EPI ISL 509308|B.1.1.34|South Africa|2020-07-16	Africa|hCoV-19/South Africa/KRISP-K001348/2020|EPI ISL 515833|B.1.5|South Africa|2020-07-01	0.0005378931	Africa
Africa|hCoV-19/South Africa/KRISP-K001051/2020|EPI ISL 509309|B.1.1.206|South Africa|2020-07-14	Africa|hCoV-19/South Africa/KRISP-K001348/2020|EPI ISL 515833|B.1.5|South Africa|2020-07-01	0.0005379254	Africa
Africa|hCoV-19/South Africa/KRISP-K001052/2020|EPI ISL 509310|B.1.1.206|South Africa|2020-07-14	Africa|hCoV-19/South Africa/KRISP-K001348/2020|EPI ISL 515833|B.1.5|South Africa|2020-07-01	0.0004706153	Africa
Africa|hCoV-19/South Africa/KRISP-K001053/2020|EPI ISL 509311|B.1.1.206|South Africa|2020-07-03	Africa|hCoV-19/South Africa/KRISP-K001348/2020|EPI ISL 515833|B.1.5|South Africa|2020-07-01	0.0004044365	Africa
Africa|hCoV-19/South Africa/KRISP-K001055/2020|EPI ISL 509313|B.1.1.62|South Africa|2020-07-13	Africa|hCoV-19/South Africa/KRISP-K001348/2020|EPI ISL 515833|B.1.5|South Africa|2020-07-01	0.0004370291	Africa
Africa|hCoV-19/South Africa/KRISP-K001057/2020|EPI ISL 509314|B.1.1.254|South Africa|2020-07-03	Africa|hCoV-19/South Africa/KRISP-K001348/2020|EPI ISL 515833|B.1.5|South Africa|2020-07-01	0.0003697219	Africa
Africa|hCoV-19/South Africa/KRISP-K001059/2020|EPI ISL 509316|B.1.1|South Africa|2020-07-01	Africa|hCoV-19/South Africa/KRISP-K001348/2020|EPI ISL 515833|B.1.5|South Africa|2020-07-01	0.0005042527	Africa
Africa|hCoV-19/South Africa/KRISP-K001061/2020|EPI ISL 509317|B.1.1.206|South Africa|2020-07-04	Africa|hCoV-19/South Africa/KRISP-K001348/2020|EPI ISL 515833|B.1.5|South Africa|2020-07-01	0.0003697306	Africa
Africa|hCoV-19/South Africa/KRISP-K001062/2020|EPI ISL 509318|B.1.1.206|South Africa|2020-07-03	Africa|hCoV-19/South Africa/KRISP-K001348/2020|EPI ISL 515833|B.1.5|South Africa|2020-07-01	0.0004033587	Africa
Africa|hCoV-19/South Africa/KRISP-K001063/2020|EPI ISL 509319|B.1.5|South Africa|2020-07-03	Africa|hCoV-19/South Africa/KRISP-K001348/2020|EPI ISL 515833|B.1.5|South Africa|2020-07-01	0.0002352419	Africa
Africa|hCoV-19/South Africa/KRISP-K001064/2020|EPI ISL 509320|B.1.1.273|South Africa|2020-07-03	Africa|hCoV-19/South Africa/KRISP-K001348/2020|EPI ISL 515833|B.1.5|South Africa|2020-07-01	0.0003697541	Africa
Africa|hCoV-19/South Africa/KRISP-K001065/2020|EPI ISL 509321|B.1.1|South Africa|2020-07-03	Africa|hCoV-19/South Africa/KRISP-K001348/2020|EPI ISL 515833|B.1.5|South Africa|2020-07-01	0.0003361266	Africa
Africa|hCoV-19/South Africa/KRISP-K001067/2020|EPI ISL 509323|B.1.1.206|South Africa|2020-07-02	Africa|hCoV-19/South Africa/KRISP-K001348/2020|EPI ISL 515833|B.1.5|South Africa|2020-07-01	0.0004706452	Africa
Africa|hCoV-19/South Africa/KRISP-K001068/2020|EPI ISL 509324|C.1|South Africa|2020-07-14	Africa|hCoV-19/South Africa/KRISP-K001348/2020|EPI ISL 515833|B.1.5|South Africa|2020-07-01	0.0005378677	Africa
Africa|hCoV-19/South Africa/KRISP-K001071/2020|EPI ISL 509325|B.1.1.273|South Africa|2020-07-18	Africa|hCoV-19/South Africa/KRISP-K001348/2020|EPI ISL 515833|B.1.5|South Africa|2020-07-01	0.0004369911	Africa
Africa|hCoV-19/South Africa/KRISP-K001072/2020|EPI ISL 509326|B.1.1.206|South Africa|2020-07-14	Africa|hCoV-19/South Africa/KRISP-K001348/2020|EPI ISL 515833|B.1.5|South Africa|2020-07-01	0.0003697219	Africa
Africa|hCoV-19/South Africa/KRISP-K001073/2020|EPI ISL 509327|B.1.1|South Africa|2020-07-14	Africa|hCoV-19/South Africa/KRISP-K001348/2020|EPI ISL 515833|B.1.5|South Africa|2020-07-01	0.0004706153	Africa
Africa|hCoV-19/South Africa/KRISP-K001074/2020|EPI ISL 509328|C.1|South Africa|2020-07-14	Africa|hCoV-19/South Africa/KRISP-K001348/2020|EPI ISL 515833|B.1.5|South Africa|2020-07-01	0.0005715209	Africa
Africa|hCoV-19/South Africa/KRISP-K001075/2020|EPI ISL 509329|C.1|South Africa|2020-07-02	Africa|hCoV-19/South Africa/KRISP-K001348/2020|EPI ISL 515833|B.1.5|South Africa|2020-07-01	0.0005378677	Africa
Africa|hCoV-19/South Africa/KRISP-K001076/2020|EPI ISL 509330|B.1.1|South Africa|2020-07-04	Africa|hCoV-19/South Africa/KRISP-K001348/2020|EPI ISL 515833|B.1.5|South Africa|2020-07-01	0.0003361040	Africa
Africa|hCoV-19/South Africa/KRISP-K001077/2020|EPI ISL 509331|B.1.1|South Africa|2020-07-03	Africa|hCoV-19/South Africa/KRISP-K001348/2020|EPI ISL 515833|B.1.5|South Africa|2020-07-01	0.0004033682	Africa
Africa|hCoV-19/South Africa/KRISP-K001078/2020|EPI ISL 509332|H.1|South Africa|2020-07-03	Africa|hCoV-19/South Africa/KRISP-K001348/2020|EPI ISL 515833|B.1.5|South Africa|2020-07-01	0.0003697467	Africa
Africa|hCoV-19/South Africa/KRISP-K001079/2020|EPI ISL 509333|B.1.1.273|South Africa|2020-07-03	Africa|hCoV-19/South Africa/KRISP-K001348/2020|EPI ISL 515833|B.1.5|South Africa|2020-07-01	0.0005042189	Africa
Africa|hCoV-19/South Africa/KRISP-K001080/2020|EPI ISL 509334|B.1.1|South Africa|2020-07-01	Africa|hCoV-19/South Africa/KRISP-K001348/2020|EPI ISL 515833|B.1.5|South Africa|2020-07-01	0.0003697306	Africa
Africa|hCoV-19/South Africa/KRISP-K001082/2020|EPI ISL 509335|B.1.1.40|South Africa|2020-07-18	Africa|hCoV-19/South Africa/KRISP-K001348/2020|EPI ISL 515833|B.1.5|South Africa|2020-07-01	0.0005042408	Africa
Africa|hCoV-19/South Africa/KRISP-K001084/2020|EPI ISL 509337|C.1|South Africa|2020-07-03	Africa|hCoV-19/South Africa/KRISP-K001348/2020|EPI ISL 515833|B.1.5|South Africa|2020-07-01	0.0006051257	Africa
Africa|hCoV-19/South Africa/KRISP-K001085/2020|EPI ISL 509338|C.1|South Africa|2020-07-13	Africa|hCoV-19/South Africa/KRISP-K001348/2020|EPI ISL 515833|B.1.5|South Africa|2020-07-01	0.0005042408	Africa
Africa|hCoV-19/South Africa/KRISP-K001087/2020|EPI ISL 509339|B.1.1.56|South Africa|2020-07-13	Africa|hCoV-19/South Africa/KRISP-K001348/2020|EPI ISL 515833|B.1.5|South Africa|2020-07-01	0.0005042848	Africa
Africa|hCoV-19/South Africa/KRISP-K001088/2020|EPI ISL 509340|B.1.1.99|South Africa|2020-07-13	Africa|hCoV-19/South Africa/KRISP-K001348/2020|EPI ISL 515833|B.1.5|South Africa|2020-07-01	0.0003024875	Africa
Africa|hCoV-19/South Africa/KRISP-K001091/2020|EPI ISL 509342|B.1.1.206|South Africa|2020-07-10	Africa|hCoV-19/South Africa/KRISP-K001348/2020|EPI ISL 515833|B.1.5|South Africa|2020-07-01	0.0004706153	Africa
Africa|hCoV-19/South Africa/KRISP-K001096/2020|EPI ISL 509345|B.1.1.206|South Africa|2020-07-13	Africa|hCoV-19/South Africa/KRISP-K001348/2020|EPI ISL 515833|B.1.5|South Africa|2020-07-01	0.0005042509	Africa
Africa|hCoV-19/South Africa/KRISP-K001097/2020|EPI ISL 509346|B.1.1|South Africa|2020-07-13	Africa|hCoV-19/South Africa/KRISP-K001348/2020|EPI ISL 515833|B.1.5|South Africa|2020-07-01	0.0005378931	Africa
Africa|hCoV-19/South Africa/KRISP-K001098/2020|EPI ISL 509347|B.1.1|South Africa|2020-07-10	Africa|hCoV-19/South Africa/KRISP-K001348/2020|EPI ISL 515833|B.1.5|South Africa|2020-07-01	0.0003361120	Africa
Africa|hCoV-19/South Africa/KRISP-K001099/2020|EPI ISL 509348|B.1.1.62|South Africa|2020-07-13	Africa|hCoV-19/South Africa/KRISP-K001348/2020|EPI ISL 515833|B.1.5|South Africa|2020-07-01	0.0004033763	Africa
Africa|hCoV-19/South Africa/KRISP-K001101/2020|EPI ISL 509350|C.1|South Africa|2020-07-10	Africa|hCoV-19/South Africa/KRISP-K001348/2020|EPI ISL 515833|B.1.5|South Africa|2020-07-01	0.0005042628	Africa
Africa|hCoV-19/South Africa/KRISP-K001103/2020|EPI ISL 509352|B.1.1.206|South Africa|2020-07-13	Africa|hCoV-19/South Africa/KRISP-K001348/2020|EPI ISL 515833|B.1.5|South Africa|2020-07-01	0.0004369808	Africa
Africa|hCoV-19/South Africa/KRISP-K001104/2020|EPI ISL 509353|C.1|South Africa|2020-07-13	Africa|hCoV-19/South Africa/KRISP-K001348/2020|EPI ISL 515833|B.1.5|South Africa|2020-07-01	0.0005042289	Africa
Africa|hCoV-19/South Africa/KRISP-K001105/2020|EPI ISL 509354|B.1.1.206|South Africa|2020-07-10	Africa|hCoV-19/South Africa/KRISP-K001348/2020|EPI ISL 515833|B.1.5|South Africa|2020-07-01	0.0004369911	Africa
Africa|hCoV-19/South Africa/KRISP-K001109/2020|EPI ISL 509356|B.1.1.34|South Africa|2020-07-16	Africa|hCoV-19/South Africa/KRISP-K001348/2020|EPI ISL 515833|B.1.5|South Africa|2020-07-01	0.0004033587	Africa
Africa|hCoV-19/South Africa/KRISP-K001110/2020|EPI ISL 509357|C.1|South Africa|2020-07-17	Africa|hCoV-19/South Africa/KRISP-K001348/2020|EPI ISL 515833|B.1.5|South Africa|2020-07-01	0.0005378912	Africa
Africa|hCoV-19/South Africa/KRISP-K001112/2020|EPI ISL 509358|B.1.5|South Africa|2020-07-17	Africa|hCoV-19/South Africa/KRISP-K001348/2020|EPI ISL 515833|B.1.5|South Africa|2020-07-01	0.0003024936	Africa
Africa|hCoV-19/South Africa/KRISP-K001113/2020|EPI ISL 509359|B.1|South Africa|2020-07-14	Africa|hCoV-19/South Africa/KRISP-K001348/2020|EPI ISL 515833|B.1.5|South Africa|2020-07-01	0.0003742749	Africa
Africa|hCoV-19/South Africa/KRISP-K001114/2020|EPI ISL 509360|B.1.1|South Africa|2020-07-17	Africa|hCoV-19/South Africa/KRISP-K001348/2020|EPI ISL 515833|B.1.5|South Africa|2020-07-01	0.0003024875	Africa
Africa|hCoV-19/South Africa/KRISP-K001115/2020|EPI ISL 509361|B.1|South Africa|2020-07-14	Africa|hCoV-19/South Africa/KRISP-K001348/2020|EPI ISL 515833|B.1.5|South Africa|2020-07-01	0.0004033668	Africa
Africa|hCoV-19/South Africa/KRISP-K001116/2020|EPI ISL 509362|C.1|South Africa|2020-07-16	Africa|hCoV-19/South Africa/KRISP-K001348/2020|EPI ISL 515833|B.1.5|South Africa|2020-07-01	0.0005715458	Africa
Africa|hCoV-19/South Africa/KRISP-K001117/2020|EPI ISL 509363|H.1|South Africa|2020-07-17	Africa|hCoV-19/South Africa/KRISP-K001348/2020|EPI ISL 515833|B.1.5|South Africa|2020-07-01	0.0004370101	Africa
Africa|hCoV-19/South Africa/KRISP-K001118/2020|EPI ISL 509364|B.1.1.206|South Africa|2020-07-16	Africa|hCoV-19/South Africa/KRISP-K001348/2020|EPI ISL 515833|B.1.5|South Africa|2020-07-01	0.0004033587	Africa
Africa|hCoV-19/South Africa/KRISP-K001121/2020|EPI ISL 509365|B.1.1.273|South Africa|2020-07-16	Africa|hCoV-19/South Africa/KRISP-K001348/2020|EPI ISL 515833|B.1.5|South Africa|2020-07-01	0.0004369823	Africa
Africa|hCoV-19/South Africa/KRISP-K001122/2020|EPI ISL 515801|B.1.106|South Africa|2020-07-16	Africa|hCoV-19/South Africa/KRISP-K001348/2020|EPI ISL 515833|B.1.5|South Africa|2020-07-01	0.0003024601	Africa
Africa|hCoV-19/South Africa/KRISP-K001123/2020|EPI ISL 509366|B.1.1.34|South Africa|2020-07-15	Africa|hCoV-19/South Africa/KRISP-K001348/2020|EPI ISL 515833|B.1.5|South Africa|2020-07-01	0.0004033587	Africa
Africa|hCoV-19/South Africa/KRISP-K001124/2020|EPI ISL 509367|B.1.1.40|South Africa|2020-07-16	Africa|hCoV-19/South Africa/KRISP-K001348/2020|EPI ISL 515833|B.1.5|South Africa|2020-07-01	0.0005378677	Africa
Africa|hCoV-19/South Africa/KRISP-K001125/2020|EPI ISL 509368|B.1.1.117|South Africa|2020-07-16	Africa|hCoV-19/South Africa/KRISP-K001348/2020|EPI ISL 515833|B.1.5|South Africa|2020-07-01	0.0004033506	Africa
Africa|hCoV-19/South Africa/KRISP-K001126/2020|EPI ISL 509369|B.1.5|South Africa|2020-07-16	Africa|hCoV-19/South Africa/KRISP-K001348/2020|EPI ISL 515833|B.1.5|South Africa|2020-07-01	0.0003697045	Africa
Africa|hCoV-19/South Africa/KRISP-K001128/2020|EPI ISL 509371|B.1.1.273|South Africa|2020-07-16	Africa|hCoV-19/South Africa/KRISP-K001348/2020|EPI ISL 515833|B.1.5|South Africa|2020-07-01	0.0003748832	Africa
Africa|hCoV-19/South Africa/KRISP-K001317/2020|EPI ISL 515802|B.1.1.62|South Africa|2020-07-17	Africa|hCoV-19/South Africa/KRISP-K001348/2020|EPI ISL 515833|B.1.5|South Africa|2020-07-01	0.0004369997	Africa
Africa|hCoV-19/South Africa/KRISP-K001318/2020|EPI ISL 515803|B.1.1|South Africa|2020-07-18	Africa|hCoV-19/South Africa/KRISP-K001348/2020|EPI ISL 515833|B.1.5|South Africa|2020-07-01	0.0004369998	Africa
Africa|hCoV-19/South Africa/KRISP-K001319/2020|EPI ISL 515804|B.1.1.40|South Africa|2020-07-18	Africa|hCoV-19/South Africa/KRISP-K001348/2020|EPI ISL 515833|B.1.5|South Africa|2020-07-01	0.0004033587	Africa
Africa|hCoV-19/South Africa/KRISP-K001320/2020|EPI ISL 515805|C.6|South Africa|2020-07-18	Africa|hCoV-19/South Africa/KRISP-K001348/2020|EPI ISL 515833|B.1.5|South Africa|2020-07-01	0.0007063172	Africa
Africa|hCoV-19/South Africa/KRISP-K001321/2020|EPI ISL 515806|B.1.5.31|South Africa|2020-07-18	Africa|hCoV-19/South Africa/KRISP-K001348/2020|EPI ISL 515833|B.1.5|South Africa|2020-07-01	0.0003024661	Africa
Africa|hCoV-19/South Africa/KRISP-K001322/2020|EPI ISL 515807|B.1.1.57|South Africa|2020-07-18	Africa|hCoV-19/South Africa/KRISP-K001348/2020|EPI ISL 515833|B.1.5|South Africa|2020-07-01	0.0004369911	Africa
Africa|hCoV-19/South Africa/KRISP-K001323/2020|EPI ISL 515808|B.1|South Africa|2020-07-18	Africa|hCoV-19/South Africa/KRISP-K001348/2020|EPI ISL 515833|B.1.5|South Africa|2020-07-01	0.0002688714	Africa
Africa|hCoV-19/South Africa/KRISP-K001324/2020|EPI ISL 515809|B.1.5.16|South Africa|2020-07-18	Africa|hCoV-19/South Africa/KRISP-K001348/2020|EPI ISL 515833|B.1.5|South Africa|2020-07-01	0.0004033302	Africa
Africa|hCoV-19/South Africa/KRISP-K001325/2020|EPI ISL 515810|H.1|South Africa|2020-07-18	Africa|hCoV-19/South Africa/KRISP-K001348/2020|EPI ISL 515833|B.1.5|South Africa|2020-07-01	0.0004369911	Africa
Africa|hCoV-19/South Africa/KRISP-K001326/2020|EPI ISL 515811|B.1.1.34|South Africa|2020-07-18	Africa|hCoV-19/South Africa/KRISP-K001348/2020|EPI ISL 515833|B.1.5|South Africa|2020-07-01	0.0004369808	Africa
Africa|hCoV-19/South Africa/KRISP-K001327/2020|EPI ISL 515812|B.1.5.16|South Africa|2020-07-18	Africa|hCoV-19/South Africa/KRISP-K001348/2020|EPI ISL 515833|B.1.5|South Africa|2020-07-01	0.0002688651	Africa
Africa|hCoV-19/South Africa/KRISP-K001328/2020|EPI ISL 515813|B.1.1.34|South Africa|2020-07-18	Africa|hCoV-19/South Africa/KRISP-K001348/2020|EPI ISL 515833|B.1.5|South Africa|2020-07-01	0.0005379146	Africa
Africa|hCoV-19/South Africa/KRISP-K001329/2020|EPI ISL 515814|B.1.1.206|South Africa|2020-07-18	Africa|hCoV-19/South Africa/KRISP-K001348/2020|EPI ISL 515833|B.1.5|South Africa|2020-07-01	0.0005042290	Africa
Africa|hCoV-19/South Africa/KRISP-K001330/2020|EPI ISL 515815|B.1.1.206|South Africa|2020-07-18	Africa|hCoV-19/South Africa/KRISP-K001348/2020|EPI ISL 515833|B.1.5|South Africa|2020-07-01	0.0004369808	Africa
Africa|hCoV-19/South Africa/KRISP-K001331/2020|EPI ISL 515816|B.1.1.206|South Africa|2020-07-19	Africa|hCoV-19/South Africa/KRISP-K001348/2020|EPI ISL 515833|B.1.5|South Africa|2020-07-01	0.0004369911	Africa
Africa|hCoV-19/South Africa/KRISP-K001332/2020|EPI ISL 515817|B.1.1.62|South Africa|2020-07-19	Africa|hCoV-19/South Africa/KRISP-K001348/2020|EPI ISL 515833|B.1.5|South Africa|2020-07-01	0.0004706247	Africa
Africa|hCoV-19/South Africa/KRISP-K001333/2020|EPI ISL 515818|B.1.1.206|South Africa|2020-07-19	Africa|hCoV-19/South Africa/KRISP-K001348/2020|EPI ISL 515833|B.1.5|South Africa|2020-07-01	0.0004369823	Africa
Africa|hCoV-19/South Africa/KRISP-K001334/2020|EPI ISL 515819|B.1.1.206|South Africa|2020-07-19	Africa|hCoV-19/South Africa/KRISP-K001348/2020|EPI ISL 515833|B.1.5|South Africa|2020-07-01	0.0004706358	Africa
Africa|hCoV-19/South Africa/KRISP-K001335/2020|EPI ISL 515820|B.1.1.206|South Africa|2020-07-19	Africa|hCoV-19/South Africa/KRISP-K001348/2020|EPI ISL 515833|B.1.5|South Africa|2020-07-01	0.0005715459	Africa
Africa|hCoV-19/South Africa/KRISP-K001336/2020|EPI ISL 515821|B.1.1.62|South Africa|2020-07-19	Africa|hCoV-19/South Africa/KRISP-K001348/2020|EPI ISL 515833|B.1.5|South Africa|2020-07-01	0.0003697541	Africa
Africa|hCoV-19/South Africa/KRISP-K001337/2020|EPI ISL 515822|B.1.1.206|South Africa|2020-07-19	Africa|hCoV-19/South Africa/KRISP-K001348/2020|EPI ISL 515833|B.1.5|South Africa|2020-07-01	0.0004706452	Africa
Africa|hCoV-19/South Africa/KRISP-K001338/2020|EPI ISL 515823|B.1.5.16|South Africa|2020-07-18	Africa|hCoV-19/South Africa/KRISP-K001348/2020|EPI ISL 515833|B.1.5|South Africa|2020-07-01	0.0002688651	Africa
Africa|hCoV-19/South Africa/KRISP-K001339/2020|EPI ISL 515824|B.1.1.57|South Africa|2020-07-10	Africa|hCoV-19/South Africa/KRISP-K001348/2020|EPI ISL 515833|B.1.5|South Africa|2020-07-01	0.0004716869	Africa
Africa|hCoV-19/South Africa/KRISP-K001340/2020|EPI ISL 515825|B.1.1.206|South Africa|2020-07-10	Africa|hCoV-19/South Africa/KRISP-K001348/2020|EPI ISL 515833|B.1.5|South Africa|2020-07-01	0.0005042629	Africa
Africa|hCoV-19/South Africa/KRISP-K001341/2020|EPI ISL 515826|B.1.1.56|South Africa|2020-07-10	Africa|hCoV-19/South Africa/KRISP-K001348/2020|EPI ISL 515833|B.1.5|South Africa|2020-07-01	0.0004706247	Africa
Africa|hCoV-19/South Africa/KRISP-K001344/2020|EPI ISL 515829|B.1.1.254|South Africa|2020-07-13	Africa|hCoV-19/South Africa/KRISP-K001348/2020|EPI ISL 515833|B.1.5|South Africa|2020-07-01	0.0004033506	Africa
Africa|hCoV-19/South Africa/KRISP-K001345/2020|EPI ISL 515830|B.1.106|South Africa|2020-07-13	Africa|hCoV-19/South Africa/KRISP-K001348/2020|EPI ISL 515833|B.1.5|South Africa|2020-07-01	0.0004033397	Africa
Africa|hCoV-19/South Africa/KRISP-K001346/2020|EPI ISL 515831|H.1|South Africa|2020-07-13	Africa|hCoV-19/South Africa/KRISP-K001348/2020|EPI ISL 515833|B.1.5|South Africa|2020-07-01	0.0004033682	Africa
Africa|hCoV-19/South Africa/KRISP-K001347/2020|EPI ISL 515832|H.1|South Africa|2020-07-01	Africa|hCoV-19/South Africa/KRISP-K001348/2020|EPI ISL 515833|B.1.5|South Africa|2020-07-01	0.0003361120	Africa
Africa|hCoV-19/Algeria/G0638 2264/2020|EPI ISL 418241|B.1|Algeria|2020-03-02	Africa|hCoV-19/South Africa/KRISP-K001349/2020|EPI ISL 515834|B.1.5|South Africa|2020-07-01	0.0004753426	Africa
Africa|hCoV-19/Algeria/G0640 2265/2020|EPI ISL 418242|B.1|Algeria|2020-03-08	Africa|hCoV-19/South Africa/KRISP-K001349/2020|EPI ISL 515834|B.1.5|South Africa|2020-07-01	0.0003727394	Africa
Africa|hCoV-19/Algeria/G0860 2262/2020|EPI ISL 420037|B.1|Algeria|2020-03-02	Africa|hCoV-19/South Africa/KRISP-K001349/2020|EPI ISL 515834|B.1.5|South Africa|2020-07-01	0.0003727394	Africa
Africa|hCoV-19/Benin/1022/2020|EPI ISL 476826|B.1|Benin|2020-03-25	Africa|hCoV-19/South Africa/KRISP-K001349/2020|EPI ISL 515834|B.1.5|South Africa|2020-07-01	0.0003388781	Africa
Africa|hCoV-19/Benin/1092/2020|EPI ISL 476827|B.1|Benin|2020-03-27	Africa|hCoV-19/South Africa/KRISP-K001349/2020|EPI ISL 515834|B.1.5|South Africa|2020-07-01	0.0004068066	Africa
Africa|hCoV-19/Benin/1408/2020|EPI ISL 476825|B.1.356|Benin|2020-04-04	Africa|hCoV-19/South Africa/KRISP-K001349/2020|EPI ISL 515834|B.1.5|South Africa|2020-07-01	0.0003727647	Africa
Africa|hCoV-19/Benin/1409/2020|EPI ISL 476828|B.1|Benin|2020-04-06	Africa|hCoV-19/South Africa/KRISP-K001349/2020|EPI ISL 515834|B.1.5|South Africa|2020-07-01	0.0004095929	Africa
Africa|hCoV-19/Benin/1950/2020|EPI ISL 476830|A|Benin|2020-04-15	Africa|hCoV-19/South Africa/KRISP-K001349/2020|EPI ISL 515834|B.1.5|South Africa|2020-07-01	0.0005762863	Africa
Africa|hCoV-19/Benin/197/2020|EPI ISL 476822|B.1.178|Benin|2020-03-15	Africa|hCoV-19/South Africa/KRISP-K001349/2020|EPI ISL 515834|B.1.5|South Africa|2020-07-01	0.0003389160	Africa
Africa|hCoV-19/Benin/2012/2020|EPI ISL 476831|A|Benin|2020-04-15	Africa|hCoV-19/South Africa/KRISP-K001349/2020|EPI ISL 515834|B.1.5|South Africa|2020-07-01	0.0006101090	Africa
Africa|hCoV-19/Benin/260/2020|EPI ISL 476823|B.1.292|Benin|2020-03-17	Africa|hCoV-19/South Africa/KRISP-K001349/2020|EPI ISL 515834|B.1.5|South Africa|2020-07-01	0.0004405668	Africa
Africa|hCoV-19/Benin/314/2020|EPI ISL 476834|B.1.5|Benin|2020-03-17	Africa|hCoV-19/South Africa/KRISP-K001349/2020|EPI ISL 515834|B.1.5|South Africa|2020-07-01	0.0004430605	Africa
Africa|hCoV-19/Benin/461/2020|EPI ISL 476833|A|Benin|2020-03-17	Africa|hCoV-19/South Africa/KRISP-K001349/2020|EPI ISL 515834|B.1.5|South Africa|2020-07-01	0.0005761771	Africa
Africa|hCoV-19/Benin/501/2020|EPI ISL 476824|B.1.356|Benin|2020-03-17	Africa|hCoV-19/South Africa/KRISP-K001349/2020|EPI ISL 515834|B.1.5|South Africa|2020-07-01	0.0003727394	Africa
Africa|hCoV-19/Benin/843/2020|EPI ISL 476829|A|Benin|2020-03-19	Africa|hCoV-19/South Africa/KRISP-K001349/2020|EPI ISL 515834|B.1.5|South Africa|2020-07-01	0.0005084397	Africa
Africa|hCoV-19/Botswana/BOT0455/2020|EPI ISL 560386|B.1|Botswana|2020-03-28	Africa|hCoV-19/South Africa/KRISP-K001349/2020|EPI ISL 515834|B.1.5|South Africa|2020-07-01	0.0003049562	Africa
Africa|hCoV-19/Botswana/BOT2254/2020|EPI ISL 560390|B.1.1|Botswana|2020-04-08	Africa|hCoV-19/South Africa/KRISP-K001349/2020|EPI ISL 515834|B.1.5|South Africa|2020-07-01	0.0003795074	Africa
Africa|hCoV-19/Botswana/BOT2283/2020|EPI ISL 560385|B.1|Botswana|2020-04-07	Africa|hCoV-19/South Africa/KRISP-K001349/2020|EPI ISL 515834|B.1.5|South Africa|2020-07-01	0.0003869867	Africa
Africa|hCoV-19/Botswana/BOT2624/2020|EPI ISL 560387|B.1.1|Botswana|2020-04-05	Africa|hCoV-19/South Africa/KRISP-K001349/2020|EPI ISL 515834|B.1.5|South Africa|2020-07-01	0.0003518320	Africa
Africa|hCoV-19/Botswana/BOT4161/2020|EPI ISL 560388|B.1.1.220|Botswana|2020-04-16	Africa|hCoV-19/South Africa/KRISP-K001349/2020|EPI ISL 515834|B.1.5|South Africa|2020-07-01	0.0004531859	Africa
Africa|hCoV-19/DRC/04186/2020|EPI ISL 471411|A|Democratic Republic of the Congo|2020-04-25	Africa|hCoV-19/South Africa/KRISP-K001349/2020|EPI ISL 515834|B.1.5|South Africa|2020-07-01	0.0005761769	Africa
Africa|hCoV-19/DRC/04188/2020|EPI ISL 471413|A|Democratic Republic of the Congo|2020-04-25	Africa|hCoV-19/South Africa/KRISP-K001349/2020|EPI ISL 515834|B.1.5|South Africa|2020-07-01	0.0006643009	Africa
Africa|hCoV-19/DRC/10041/2020|EPI ISL 527543|B.1.1.275|Democratic Republic of the Congo|2020-05-22	Africa|hCoV-19/South Africa/KRISP-K001349/2020|EPI ISL 515834|B.1.5|South Africa|2020-07-01	0.0004471439	Africa
Africa|hCoV-19/DRC/10057/2020|EPI ISL 527538|B.1.1.275|Democratic Republic of the Congo|2020-05-22	Africa|hCoV-19/South Africa/KRISP-K001349/2020|EPI ISL 515834|B.1.5|South Africa|2020-07-01	0.0005685556	Africa
Africa|hCoV-19/DRC/10061/2020|EPI ISL 527521|B.1.1.275|Democratic Republic of the Congo|2020-05-22	Africa|hCoV-19/South Africa/KRISP-K001349/2020|EPI ISL 515834|B.1.5|South Africa|2020-07-01	0.0004205154	Africa
Africa|hCoV-19/DRC/10070/2020|EPI ISL 527544|B.1.178|Democratic Republic of the Congo|2020-05-22	Africa|hCoV-19/South Africa/KRISP-K001349/2020|EPI ISL 515834|B.1.5|South Africa|2020-07-01	0.0004807939	Africa
Africa|hCoV-19/DRC/10120/2020|EPI ISL 513624|B.1.1.275|Democratic Republic of the Congo|2020-05-22	Africa|hCoV-19/South Africa/KRISP-K001349/2020|EPI ISL 515834|B.1.5|South Africa|2020-07-01	0.0004934278	Africa
Africa|hCoV-19/DRC/10127/2020|EPI ISL 513625|B.1.1.275|Democratic Republic of the Congo|2020-05-22	Africa|hCoV-19/South Africa/KRISP-K001349/2020|EPI ISL 515834|B.1.5|South Africa|2020-07-01	0.0004869756	Africa
Africa|hCoV-19/DRC/10242/2020|EPI ISL 513626|B.1.84|Democratic Republic of the Congo|2020-05-22	Africa|hCoV-19/South Africa/KRISP-K001349/2020|EPI ISL 515834|B.1.5|South Africa|2020-07-01	0.0003757142	Africa
Africa|hCoV-19/DRC/10251/2020|EPI ISL 513627|B.1.128|Democratic Republic of the Congo|2020-05-22	Africa|hCoV-19/South Africa/KRISP-K001349/2020|EPI ISL 515834|B.1.5|South Africa|2020-07-01	0.0005129226	Africa
Africa|hCoV-19/DRC/10324/2020|EPI ISL 527545|B.1.214|Democratic Republic of the Congo|2020-05-22	Africa|hCoV-19/South Africa/KRISP-K001349/2020|EPI ISL 515834|B.1.5|South Africa|2020-07-01	0.0004469948	Africa
Africa|hCoV-19/DRC/10346/2020|EPI ISL 527546|B.1.214|Democratic Republic of the Congo|2020-05-22	Africa|hCoV-19/South Africa/KRISP-K001349/2020|EPI ISL 515834|B.1.5|South Africa|2020-07-01	0.0004516838	Africa
Africa|hCoV-19/DRC/10364/2020|EPI ISL 527498|B.1|Democratic Republic of the Congo|2020-05-22	Africa|hCoV-19/South Africa/KRISP-K001349/2020|EPI ISL 515834|B.1.5|South Africa|2020-07-01	0.0003459217	Africa
Africa|hCoV-19/DRC/10371/2020|EPI ISL 527489|B.1.178|Democratic Republic of the Congo|2020-05-22	Africa|hCoV-19/South Africa/KRISP-K001349/2020|EPI ISL 515834|B.1.5|South Africa|2020-07-01	0.0004816256	Africa
Africa|hCoV-19/DRC/10373/2020|EPI ISL 527495|B.1.159|Democratic Republic of the Congo|2020-05-22	Africa|hCoV-19/South Africa/KRISP-K001349/2020|EPI ISL 515834|B.1.5|South Africa|2020-07-01	0.0004478198	Africa
Africa|hCoV-19/DRC/10374/2020|EPI ISL 527539|B.1.84|Democratic Republic of the Congo|2020-05-22	Africa|hCoV-19/South Africa/KRISP-K001349/2020|EPI ISL 515834|B.1.5|South Africa|2020-07-01	0.0006361355	Africa
Africa|hCoV-19/DRC/10375/2020|EPI ISL 527499|B.1.84|Democratic Republic of the Congo|2020-05-22	Africa|hCoV-19/South Africa/KRISP-K001349/2020|EPI ISL 515834|B.1.5|South Africa|2020-07-01	0.0005176067	Africa
Africa|hCoV-19/DRC/10399/2020|EPI ISL 527491|B.1.214|Democratic Republic of the Congo|2020-05-22	Africa|hCoV-19/South Africa/KRISP-K001349/2020|EPI ISL 515834|B.1.5|South Africa|2020-07-01	0.0004473193	Africa
Africa|hCoV-19/DRC/10502/2020|EPI ISL 527547|B.1.5|Democratic Republic of the Congo|2020-05-20	Africa|hCoV-19/South Africa/KRISP-K001349/2020|EPI ISL 515834|B.1.5|South Africa|2020-07-01	0.0002748346	Africa
Africa|hCoV-19/DRC/10506/2020|EPI ISL 527524|B.1.5|Democratic Republic of the Congo|2020-05-18	Africa|hCoV-19/South Africa/KRISP-K001349/2020|EPI ISL 515834|B.1.5|South Africa|2020-07-01	0.0002815559	Africa
Africa|hCoV-19/DRC/10507/2020|EPI ISL 527492|B.1.5|Democratic Republic of the Congo|2020-05-18	Africa|hCoV-19/South Africa/KRISP-K001349/2020|EPI ISL 515834|B.1.5|South Africa|2020-07-01	0.0003097944	Africa
Africa|hCoV-19/DRC/10508/2020|EPI ISL 527494|B.1.5|Democratic Republic of the Congo|2020-05-20	Africa|hCoV-19/South Africa/KRISP-K001349/2020|EPI ISL 515834|B.1.5|South Africa|2020-07-01	0.0003081190	Africa
Africa|hCoV-19/DRC/10532/2020|EPI ISL 527532|B.1.5|Democratic Republic of the Congo|2020-05-20	Africa|hCoV-19/South Africa/KRISP-K001349/2020|EPI ISL 515834|B.1.5|South Africa|2020-07-01	0.0002818135	Africa
Africa|hCoV-19/DRC/10533/2020|EPI ISL 527548|B.1.5|Democratic Republic of the Congo|2020-05-20	Africa|hCoV-19/South Africa/KRISP-K001349/2020|EPI ISL 515834|B.1.5|South Africa|2020-07-01	0.0003092909	Africa
Africa|hCoV-19/DRC/10621/2020|EPI ISL 527526|B.1.214|Democratic Republic of the Congo|2020-05-23	Africa|hCoV-19/South Africa/KRISP-K001349/2020|EPI ISL 515834|B.1.5|South Africa|2020-07-01	0.0004218456	Africa
Africa|hCoV-19/DRC/10640/2020|EPI ISL 527541|B.1|Democratic Republic of the Congo|2020-05-22	Africa|hCoV-19/South Africa/KRISP-K001349/2020|EPI ISL 515834|B.1.5|South Africa|2020-07-01	0.0006048249	Africa
Africa|hCoV-19/DRC/10644/2020|EPI ISL 527549|B.1|Democratic Republic of the Congo|2020-05-22	Africa|hCoV-19/South Africa/KRISP-K001349/2020|EPI ISL 515834|B.1.5|South Africa|2020-07-01	0.0005842703	Africa
Africa|hCoV-19/DRC/10728/2020|EPI ISL 513628|B.1.5|Democratic Republic of the Congo|2020-05-23	Africa|hCoV-19/South Africa/KRISP-K001349/2020|EPI ISL 515834|B.1.5|South Africa|2020-07-01	0.0003178307	Africa
Africa|hCoV-19/DRC/10731/2020|EPI ISL 513629|B.1.1.1|Democratic Republic of the Congo|2020-05-23	Africa|hCoV-19/South Africa/KRISP-K001349/2020|EPI ISL 515834|B.1.5|South Africa|2020-07-01	0.0005693465	Africa
Africa|hCoV-19/DRC/10733/2020|EPI ISL 513630|B.1|Democratic Republic of the Congo|2020-05-23	Africa|hCoV-19/South Africa/KRISP-K001349/2020|EPI ISL 515834|B.1.5|South Africa|2020-07-01	0.0004428084	Africa
Africa|hCoV-19/DRC/108/2020|EPI ISL 417948|B.1.128|Democratic Republic of the Congo|2020-03-19	Africa|hCoV-19/South Africa/KRISP-K001349/2020|EPI ISL 515834|B.1.5|South Africa|2020-07-01	0.0004071588	Africa
Africa|hCoV-19/DRC/10885/2020|EPI ISL 513631|B.1.84|Democratic Republic of the Congo|2020-05-23	Africa|hCoV-19/South Africa/KRISP-K001349/2020|EPI ISL 515834|B.1.5|South Africa|2020-07-01	0.0004460240	Africa
Africa|hCoV-19/DRC/10902/2020|EPI ISL 527490|B.1.178|Democratic Republic of the Congo|2020-05-23	Africa|hCoV-19/South Africa/KRISP-K001349/2020|EPI ISL 515834|B.1.5|South Africa|2020-07-01	0.0004125027	Africa
Africa|hCoV-19/DRC/10913/2020|EPI ISL 527507|B.1.84|Democratic Republic of the Congo|2020-05-24	Africa|hCoV-19/South Africa/KRISP-K001349/2020|EPI ISL 515834|B.1.5|South Africa|2020-07-01	0.0005208212	Africa
Africa|hCoV-19/DRC/11005/2020|EPI ISL 527550|B.1.159|Democratic Republic of the Congo|2020-05-24	Africa|hCoV-19/South Africa/KRISP-K001349/2020|EPI ISL 515834|B.1.5|South Africa|2020-07-01	0.0005500358	Africa
Africa|hCoV-19/DRC/11008/2020|EPI ISL 527503|B.1.159|Democratic Republic of the Congo|2020-05-24	Africa|hCoV-19/South Africa/KRISP-K001349/2020|EPI ISL 515834|B.1.5|South Africa|2020-07-01	0.0004856005	Africa
Africa|hCoV-19/DRC/11022/2020|EPI ISL 527551|B.1.214|Democratic Republic of the Congo|2020-05-24	Africa|hCoV-19/South Africa/KRISP-K001349/2020|EPI ISL 515834|B.1.5|South Africa|2020-07-01	0.0005158373	Africa
Africa|hCoV-19/DRC/11024/2020|EPI ISL 527552|B.1.149|Democratic Republic of the Congo|2020-05-24	Africa|hCoV-19/South Africa/KRISP-K001349/2020|EPI ISL 515834|B.1.5|South Africa|2020-07-01	0.0005552862	Africa
Africa|hCoV-19/DRC/11026/2020|EPI ISL 527553|B.1.149|Democratic Republic of the Congo|2020-05-24	Africa|hCoV-19/South Africa/KRISP-K001349/2020|EPI ISL 515834|B.1.5|South Africa|2020-07-01	0.0004124742	Africa
Africa|hCoV-19/DRC/11031/2020|EPI ISL 527554|B.1.214|Democratic Republic of the Congo|2020-05-24	Africa|hCoV-19/South Africa/KRISP-K001349/2020|EPI ISL 515834|B.1.5|South Africa|2020-07-01	0.0004471901	Africa
Africa|hCoV-19/DRC/11041/2020|EPI ISL 527555|B.1|Democratic Republic of the Congo|2020-05-24	Africa|hCoV-19/South Africa/KRISP-K001349/2020|EPI ISL 515834|B.1.5|South Africa|2020-07-01	0.0004126546	Africa
Africa|hCoV-19/DRC/11057/2020|EPI ISL 527528|B.1.5|Democratic Republic of the Congo|2020-05-24	Africa|hCoV-19/South Africa/KRISP-K001349/2020|EPI ISL 515834|B.1.5|South Africa|2020-07-01	0.0003518361	Africa
Africa|hCoV-19/DRC/11078/2020|EPI ISL 527514|B.1|Democratic Republic of the Congo|2020-05-24	Africa|hCoV-19/South Africa/KRISP-K001349/2020|EPI ISL 515834|B.1.5|South Africa|2020-07-01	0.0004527222	Africa
Africa|hCoV-19/DRC/11079/2020|EPI ISL 527500|B.1.214|Democratic Republic of the Congo|2020-05-24	Africa|hCoV-19/South Africa/KRISP-K001349/2020|EPI ISL 515834|B.1.5|South Africa|2020-07-01	0.0003803077	Africa
Africa|hCoV-19/DRC/11093/2020|EPI ISL 527527|B.1.5|Democratic Republic of the Congo|2020-05-24	Africa|hCoV-19/South Africa/KRISP-K001349/2020|EPI ISL 515834|B.1.5|South Africa|2020-07-01	0.0004234258	Africa
Africa|hCoV-19/DRC/11096/2020|EPI ISL 527522|B.1|Democratic Republic of the Congo|2020-05-24	Africa|hCoV-19/South Africa/KRISP-K001349/2020|EPI ISL 515834|B.1.5|South Africa|2020-07-01	0.0003855899	Africa
Africa|hCoV-19/DRC/11114/2020|EPI ISL 527534|B.1.214|Democratic Republic of the Congo|2020-05-25	Africa|hCoV-19/South Africa/KRISP-K001349/2020|EPI ISL 515834|B.1.5|South Africa|2020-07-01	0.0004936192	Africa
Africa|hCoV-19/DRC/11123/2020|EPI ISL 527496|B.1.84|Democratic Republic of the Congo|2020-05-24	Africa|hCoV-19/South Africa/KRISP-K001349/2020|EPI ISL 515834|B.1.5|South Africa|2020-07-01	0.0004133891	Africa
Africa|hCoV-19/DRC/11134/2020|EPI ISL 527518|B.1.5|Democratic Republic of the Congo|2020-05-24	Africa|hCoV-19/South Africa/KRISP-K001349/2020|EPI ISL 515834|B.1.5|South Africa|2020-07-01	0.0003145467	Africa
Africa|hCoV-19/DRC/11143/2020|EPI ISL 527556|B.1|Democratic Republic of the Congo|2020-05-24	Africa|hCoV-19/South Africa/KRISP-K001349/2020|EPI ISL 515834|B.1.5|South Africa|2020-07-01	0.0005501036	Africa
Africa|hCoV-19/DRC/11145/2020|EPI ISL 527501|B.1.214|Democratic Republic of the Congo|2020-05-24	Africa|hCoV-19/South Africa/KRISP-K001349/2020|EPI ISL 515834|B.1.5|South Africa|2020-07-01	0.0005190141	Africa
Africa|hCoV-19/DRC/11148/2020|EPI ISL 527525|B.1.178|Democratic Republic of the Congo|2020-05-24	Africa|hCoV-19/South Africa/KRISP-K001349/2020|EPI ISL 515834|B.1.5|South Africa|2020-07-01	0.0005293929	Africa
Africa|hCoV-19/DRC/11157/2020|EPI ISL 527530|B.1|Democratic Republic of the Congo|2020-05-25	Africa|hCoV-19/South Africa/KRISP-K001349/2020|EPI ISL 515834|B.1.5|South Africa|2020-07-01	0.0004911071	Africa
Africa|hCoV-19/DRC/11187/2020|EPI ISL 527523|B.1.1.275|Democratic Republic of the Congo|2020-05-23	Africa|hCoV-19/South Africa/KRISP-K001349/2020|EPI ISL 515834|B.1.5|South Africa|2020-07-01	0.0005266738	Africa
Africa|hCoV-19/DRC/11191/2020|EPI ISL 527506|B.1.1.275|Democratic Republic of the Congo|2020-05-23	Africa|hCoV-19/South Africa/KRISP-K001349/2020|EPI ISL 515834|B.1.5|South Africa|2020-07-01	0.0004156945	Africa
Africa|hCoV-19/DRC/11252/2020|EPI ISL 527557|B.1.1.275|Democratic Republic of the Congo|2020-05-21	Africa|hCoV-19/South Africa/KRISP-K001349/2020|EPI ISL 515834|B.1.5|South Africa|2020-07-01	0.0005842666	Africa
Africa|hCoV-19/DRC/11260/2020|EPI ISL 527558|B.1.1.275|Democratic Republic of the Congo|2020-05-23	Africa|hCoV-19/South Africa/KRISP-K001349/2020|EPI ISL 515834|B.1.5|South Africa|2020-07-01	0.0004469395	Africa
Africa|hCoV-19/DRC/1131/2020|EPI ISL 429255|B.1.5|Democratic Republic of the Congo|2020-04-05	Africa|hCoV-19/South Africa/KRISP-K001349/2020|EPI ISL 515834|B.1.5|South Africa|2020-07-01	0.0003076241	Africa
Africa|hCoV-19/DRC/11310/2020|EPI ISL 527529|B.1.149|Democratic Republic of the Congo|2020-05-25	Africa|hCoV-19/South Africa/KRISP-K001349/2020|EPI ISL 515834|B.1.5|South Africa|2020-07-01	0.0004227115	Africa
Africa|hCoV-19/DRC/11318/2020|EPI ISL 527559|B.1.149|Democratic Republic of the Congo|2020-05-25	Africa|hCoV-19/South Africa/KRISP-K001349/2020|EPI ISL 515834|B.1.5|South Africa|2020-07-01	0.0004102285	Africa
Africa|hCoV-19/DRC/11326/2020|EPI ISL 527508|B.1|Democratic Republic of the Congo|2020-05-25	Africa|hCoV-19/South Africa/KRISP-K001349/2020|EPI ISL 515834|B.1.5|South Africa|2020-07-01	0.0004166411	Africa
Africa|hCoV-19/DRC/11334/2020|EPI ISL 527504|B.1.178|Democratic Republic of the Congo|2020-05-25	Africa|hCoV-19/South Africa/KRISP-K001349/2020|EPI ISL 515834|B.1.5|South Africa|2020-07-01	0.0004160431	Africa
Africa|hCoV-19/DRC/11337/2020|EPI ISL 527510|B.1.84|Democratic Republic of the Congo|2020-05-25	Africa|hCoV-19/South Africa/KRISP-K001349/2020|EPI ISL 515834|B.1.5|South Africa|2020-07-01	0.0004867893	Africa
Africa|hCoV-19/DRC/11341/2020|EPI ISL 527509|B.1.1.275|Democratic Republic of the Congo|2020-05-25	Africa|hCoV-19/South Africa/KRISP-K001349/2020|EPI ISL 515834|B.1.5|South Africa|2020-07-01	0.0005211723	Africa
Africa|hCoV-19/DRC/11348/2020|EPI ISL 527560|B.1.149|Democratic Republic of the Congo|2020-05-25	Africa|hCoV-19/South Africa/KRISP-K001349/2020|EPI ISL 515834|B.1.5|South Africa|2020-07-01	0.0004105935	Africa
Africa|hCoV-19/DRC/11369/2020|EPI ISL 527537|B.1.214|Democratic Republic of the Congo|2020-05-25	Africa|hCoV-19/South Africa/KRISP-K001349/2020|EPI ISL 515834|B.1.5|South Africa|2020-07-01	0.0004599606	Africa
Africa|hCoV-19/DRC/11376/2020|EPI ISL 527513|B.1.214|Democratic Republic of the Congo|2020-05-25	Africa|hCoV-19/South Africa/KRISP-K001349/2020|EPI ISL 515834|B.1.5|South Africa|2020-07-01	0.0004872294	Africa
Africa|hCoV-19/DRC/11411/2020|EPI ISL 527561|B.1.5|Democratic Republic of the Congo|2020-05-25	Africa|hCoV-19/South Africa/KRISP-K001349/2020|EPI ISL 515834|B.1.5|South Africa|2020-07-01	0.0003779600	Africa
Africa|hCoV-19/DRC/11450/2020|EPI ISL 527516|B.1.5|Democratic Republic of the Congo|2020-05-25	Africa|hCoV-19/South Africa/KRISP-K001349/2020|EPI ISL 515834|B.1.5|South Africa|2020-07-01	0.0003177325	Africa
Africa|hCoV-19/DRC/11458/2020|EPI ISL 527497|B.1.5|Democratic Republic of the Congo|2020-05-25	Africa|hCoV-19/South Africa/KRISP-K001349/2020|EPI ISL 515834|B.1.5|South Africa|2020-07-01	0.0004512020	Africa
Africa|hCoV-19/DRC/11460/2020|EPI ISL 527562|B.1.214|Democratic Republic of the Congo|2020-05-25	Africa|hCoV-19/South Africa/KRISP-K001349/2020|EPI ISL 515834|B.1.5|South Africa|2020-07-01	0.0005907394	Africa
Africa|hCoV-19/DRC/11472/2020|EPI ISL 527502|B.1.214|Democratic Republic of the Congo|2020-05-25	Africa|hCoV-19/South Africa/KRISP-K001349/2020|EPI ISL 515834|B.1.5|South Africa|2020-07-01	0.0005184522	Africa
Africa|hCoV-19/DRC/11477/2020|EPI ISL 527563|B.1.84|Democratic Republic of the Congo|2020-05-25	Africa|hCoV-19/South Africa/KRISP-K001349/2020|EPI ISL 515834|B.1.5|South Africa|2020-07-01	0.0003432592	Africa
Africa|hCoV-19/DRC/11486/2020|EPI ISL 527564|B.1.214|Democratic Republic of the Congo|2020-05-25	Africa|hCoV-19/South Africa/KRISP-K001349/2020|EPI ISL 515834|B.1.5|South Africa|2020-07-01	0.0004813129	Africa
Africa|hCoV-19/DRC/11487/2020|EPI ISL 527505|B.1|Democratic Republic of the Congo|2020-05-25	Africa|hCoV-19/South Africa/KRISP-K001349/2020|EPI ISL 515834|B.1.5|South Africa|2020-07-01	0.0004516100	Africa
Africa|hCoV-19/DRC/11507/2020|EPI ISL 527512|B.1|Democratic Republic of the Congo|2020-05-25	Africa|hCoV-19/South Africa/KRISP-K001349/2020|EPI ISL 515834|B.1.5|South Africa|2020-07-01	0.0004861566	Africa
Africa|hCoV-19/DRC/1151/2020|EPI ISL 447596|B.38|Democratic Republic of the Congo|2020-04-05	Africa|hCoV-19/South Africa/KRISP-K001349/2020|EPI ISL 515834|B.1.5|South Africa|2020-07-01	0.0006509727	Africa
Africa|hCoV-19/DRC/11511/2020|EPI ISL 527511|B.1.214|Democratic Republic of the Congo|2020-05-25	Africa|hCoV-19/South Africa/KRISP-K001349/2020|EPI ISL 515834|B.1.5|South Africa|2020-07-01	0.0005216669	Africa
Africa|hCoV-19/DRC/11572/2020|EPI ISL 527565|B.1.214|Democratic Republic of the Congo|2020-05-25	Africa|hCoV-19/South Africa/KRISP-K001349/2020|EPI ISL 515834|B.1.5|South Africa|2020-07-01	0.0004120411	Africa
Africa|hCoV-19/DRC/11576/2020|EPI ISL 527517|B.1|Democratic Republic of the Congo|2020-05-25	Africa|hCoV-19/South Africa/KRISP-K001349/2020|EPI ISL 515834|B.1.5|South Africa|2020-07-01	0.0004197003	Africa
Africa|hCoV-19/DRC/11583/2020|EPI ISL 527542|B.1|Democratic Republic of the Congo|2020-05-25	Africa|hCoV-19/South Africa/KRISP-K001349/2020|EPI ISL 515834|B.1.5|South Africa|2020-07-01	0.0004277631	Africa
Africa|hCoV-19/DRC/11616/2020|EPI ISL 527519|B.1|Democratic Republic of the Congo|2020-05-25	Africa|hCoV-19/South Africa/KRISP-K001349/2020|EPI ISL 515834|B.1.5|South Africa|2020-07-01	0.0003840286	Africa
Africa|hCoV-19/DRC/11623/2020|EPI ISL 527566|B.1.5|Democratic Republic of the Congo|2020-05-25	Africa|hCoV-19/South Africa/KRISP-K001349/2020|EPI ISL 515834|B.1.5|South Africa|2020-07-01	0.0004126526	Africa
Africa|hCoV-19/DRC/11624/2020|EPI ISL 527567|B.1.149|Democratic Republic of the Congo|2020-05-25	Africa|hCoV-19/South Africa/KRISP-K001349/2020|EPI ISL 515834|B.1.5|South Africa|2020-07-01	0.0004124518	Africa
Africa|hCoV-19/DRC/11631/2020|EPI ISL 527568|B.1.149|Democratic Republic of the Congo|2020-05-25	Africa|hCoV-19/South Africa/KRISP-K001349/2020|EPI ISL 515834|B.1.5|South Africa|2020-07-01	0.0004128775	Africa
Africa|hCoV-19/DRC/11632/2020|EPI ISL 527493|B.1|Democratic Republic of the Congo|2020-05-25	Africa|hCoV-19/South Africa/KRISP-K001349/2020|EPI ISL 515834|B.1.5|South Africa|2020-07-01	0.0004476719	Africa
Africa|hCoV-19/DRC/11635/2020|EPI ISL 527540|B.1.214|Democratic Republic of the Congo|2020-05-25	Africa|hCoV-19/South Africa/KRISP-K001349/2020|EPI ISL 515834|B.1.5|South Africa|2020-07-01	0.0004611419	Africa
Africa|hCoV-19/DRC/11640/2020|EPI ISL 527535|B.1.178|Democratic Republic of the Congo|2020-05-25	Africa|hCoV-19/South Africa/KRISP-K001349/2020|EPI ISL 515834|B.1.5|South Africa|2020-07-01	0.0005275530	Africa
Africa|hCoV-19/DRC/11643/2020|EPI ISL 527520|B.1.5|Democratic Republic of the Congo|2020-05-25	Africa|hCoV-19/South Africa/KRISP-K001349/2020|EPI ISL 515834|B.1.5|South Africa|2020-07-01	0.0004199604	Africa
Africa|hCoV-19/DRC/11648/2020|EPI ISL 527569|B.1.6|Democratic Republic of the Congo|2020-05-25	Africa|hCoV-19/South Africa/KRISP-K001349/2020|EPI ISL 515834|B.1.5|South Africa|2020-07-01	0.0004451188	Africa
Africa|hCoV-19/DRC/11652/2020|EPI ISL 527570|B.1.149|Democratic Republic of the Congo|2020-05-25	Africa|hCoV-19/South Africa/KRISP-K001349/2020|EPI ISL 515834|B.1.5|South Africa|2020-07-01	0.0004123369	Africa
Africa|hCoV-19/DRC/11653/2020|EPI ISL 527533|B.1.84|Democratic Republic of the Congo|2020-05-25	Africa|hCoV-19/South Africa/KRISP-K001349/2020|EPI ISL 515834|B.1.5|South Africa|2020-07-01	0.0003873820	Africa
Africa|hCoV-19/DRC/11676/2020|EPI ISL 527531|B.1|Democratic Republic of the Congo|2020-05-26	Africa|hCoV-19/South Africa/KRISP-K001349/2020|EPI ISL 515834|B.1.5|South Africa|2020-07-01	0.0006014510	Africa
Africa|hCoV-19/DRC/11677/2020|EPI ISL 527515|B.1.214|Democratic Republic of the Congo|2020-05-26	Africa|hCoV-19/South Africa/KRISP-K001349/2020|EPI ISL 515834|B.1.5|South Africa|2020-07-01	0.0005240373	Africa
Africa|hCoV-19/DRC/11732/2020|EPI ISL 527536|B.1.214|Democratic Republic of the Congo|2020-05-26	Africa|hCoV-19/South Africa/KRISP-K001349/2020|EPI ISL 515834|B.1.5|South Africa|2020-07-01	0.0003872689	Africa
Africa|hCoV-19/DRC/11733/2020|EPI ISL 527571|B.1.149|Democratic Republic of the Congo|2020-05-26	Africa|hCoV-19/South Africa/KRISP-K001349/2020|EPI ISL 515834|B.1.5|South Africa|2020-07-01	0.0004102049	Africa
Africa|hCoV-19/DRC/11806/2020|EPI ISL 527572|B.1.214|Democratic Republic of the Congo|2020-05-26	Africa|hCoV-19/South Africa/KRISP-K001349/2020|EPI ISL 515834|B.1.5|South Africa|2020-07-01	0.0004467092	Africa
Africa|hCoV-19/DRC/1234/2020|EPI ISL 429258|B.1.5|Democratic Republic of the Congo|2020-04-06	Africa|hCoV-19/South Africa/KRISP-K001349/2020|EPI ISL 515834|B.1.5|South Africa|2020-07-01	0.0003241401	Africa
Africa|hCoV-19/DRC/1249/2020|EPI ISL 429259|B.1.5|Democratic Republic of the Congo|2020-04-06	Africa|hCoV-19/South Africa/KRISP-K001349/2020|EPI ISL 515834|B.1.5|South Africa|2020-07-01	0.0003089756	Africa
Africa|hCoV-19/DRC/1319/2020|EPI ISL 431011|B.1.128|Democratic Republic of the Congo|2020-04-07	Africa|hCoV-19/South Africa/KRISP-K001349/2020|EPI ISL 515834|B.1.5|South Africa|2020-07-01	0.0004115367	Africa
Africa|hCoV-19/DRC/1324/2020|EPI ISL 435033|B.1.128|Democratic Republic of the Congo|2020-04-07	Africa|hCoV-19/South Africa/KRISP-K001349/2020|EPI ISL 515834|B.1.5|South Africa|2020-07-01	0.0004087338	Africa
Africa|hCoV-19/DRC/1326/2020|EPI ISL 435116|B.1|Democratic Republic of the Congo|2020-04-07	Africa|hCoV-19/South Africa/KRISP-K001349/2020|EPI ISL 515834|B.1.5|South Africa|2020-07-01	0.0003839252	Africa
Africa|hCoV-19/DRC/1375/2020|EPI ISL 435117|B.1.1.1|Democratic Republic of the Congo|2020-04-07	Africa|hCoV-19/South Africa/KRISP-K001349/2020|EPI ISL 515834|B.1.5|South Africa|2020-07-01	0.0005567681	Africa
Africa|hCoV-19/DRC/1376/2020|EPI ISL 431012|B.1.1.1|Democratic Republic of the Congo|2020-04-07	Africa|hCoV-19/South Africa/KRISP-K001349/2020|EPI ISL 515834|B.1.5|South Africa|2020-07-01	0.0005174639	Africa
Africa|hCoV-19/DRC/1377/2020|EPI ISL 434678|B.1.1.1|Democratic Republic of the Congo|2020-04-07	Africa|hCoV-19/South Africa/KRISP-K001349/2020|EPI ISL 515834|B.1.5|South Africa|2020-07-01	0.0004788883	Africa
Africa|hCoV-19/DRC/1378/2020|EPI ISL 435118|B.1.1.1|Democratic Republic of the Congo|2020-04-07	Africa|hCoV-19/South Africa/KRISP-K001349/2020|EPI ISL 515834|B.1.5|South Africa|2020-07-01	0.0005158876	Africa
Africa|hCoV-19/DRC/1382/2020|EPI ISL 435113|B.1.1.1|Democratic Republic of the Congo|2020-04-07	Africa|hCoV-19/South Africa/KRISP-K001349/2020|EPI ISL 515834|B.1.5|South Africa|2020-07-01	0.0005258432	Africa
Africa|hCoV-19/DRC/1397/2020|EPI ISL 434679|B.1.1.1|Democratic Republic of the Congo|2020-04-07	Africa|hCoV-19/South Africa/KRISP-K001349/2020|EPI ISL 515834|B.1.5|South Africa|2020-07-01	0.0005163775	Africa
Africa|hCoV-19/DRC/1398/2020|EPI ISL 435114|B.1.1.1|Democratic Republic of the Congo|2020-04-07	Africa|hCoV-19/South Africa/KRISP-K001349/2020|EPI ISL 515834|B.1.5|South Africa|2020-07-01	0.0004759259	Africa
Africa|hCoV-19/DRC/1422/2020|EPI ISL 434680|B.1.149|Democratic Republic of the Congo|2020-04-08	Africa|hCoV-19/South Africa/KRISP-K001349/2020|EPI ISL 515834|B.1.5|South Africa|2020-07-01	0.0004170839	Africa
Africa|hCoV-19/DRC/1423/2020|EPI ISL 434710|B.1.149|Democratic Republic of the Congo|2020-04-08	Africa|hCoV-19/South Africa/KRISP-K001349/2020|EPI ISL 515834|B.1.5|South Africa|2020-07-01	0.0003738195	Africa
Africa|hCoV-19/DRC/1486/2020|EPI ISL 434711|B.1|Democratic Republic of the Congo|2020-04-08	Africa|hCoV-19/South Africa/KRISP-K001349/2020|EPI ISL 515834|B.1.5|South Africa|2020-07-01	0.0003522236	Africa
Africa|hCoV-19/DRC/1516/2020|EPI ISL 435032|B.1.5|Democratic Republic of the Congo|2020-04-09	Africa|hCoV-19/South Africa/KRISP-K001349/2020|EPI ISL 515834|B.1.5|South Africa|2020-07-01	0.0003049561	Africa
Africa|hCoV-19/DRC/1565/2020|EPI ISL 434681|B.1|Democratic Republic of the Congo|2020-04-09	Africa|hCoV-19/South Africa/KRISP-K001349/2020|EPI ISL 515834|B.1.5|South Africa|2020-07-01	0.0003458095	Africa
Africa|hCoV-19/DRC/158/2020|EPI ISL 417950|B.40|Democratic Republic of the Congo|2020-03-20	Africa|hCoV-19/South Africa/KRISP-K001349/2020|EPI ISL 515834|B.1.5|South Africa|2020-07-01	0.0006440430	Africa
Africa|hCoV-19/DRC/1715/2020|EPI ISL 435156|B.1.84|Democratic Republic of the Congo|2020-04-10	Africa|hCoV-19/South Africa/KRISP-K001349/2020|EPI ISL 515834|B.1.5|South Africa|2020-07-01	0.0003767357	Africa
Africa|hCoV-19/DRC/1767/2020|EPI ISL 435157|B.1.5|Democratic Republic of the Congo|2020-04-10	Africa|hCoV-19/South Africa/KRISP-K001349/2020|EPI ISL 515834|B.1.5|South Africa|2020-07-01	0.0003180664	Africa
Africa|hCoV-19/DRC/1779/2020|EPI ISL 435158|C.14|Democratic Republic of the Congo|2020-04-10	Africa|hCoV-19/South Africa/KRISP-K001349/2020|EPI ISL 515834|B.1.5|South Africa|2020-07-01	0.0005969280	Africa
Africa|hCoV-19/DRC/191/2020|EPI ISL 417955|B.1.128|Democratic Republic of the Congo|2020-03-21	Africa|hCoV-19/South Africa/KRISP-K001349/2020|EPI ISL 515834|B.1.5|South Africa|2020-07-01	0.0004072554	Africa
Africa|hCoV-19/DRC/1952/2020|EPI ISL 435159|B.1.5|Democratic Republic of the Congo|2020-04-11	Africa|hCoV-19/South Africa/KRISP-K001349/2020|EPI ISL 515834|B.1.5|South Africa|2020-07-01	0.0003143928	Africa
Africa|hCoV-19/DRC/1982/2020|EPI ISL 435160|B.1|Democratic Republic of the Congo|2020-04-12	Africa|hCoV-19/South Africa/KRISP-K001349/2020|EPI ISL 515834|B.1.5|South Africa|2020-07-01	0.0003479715	Africa
Africa|hCoV-19/DRC/2047/2020|EPI ISL 435161|B.1.1.1|Democratic Republic of the Congo|2020-04-12	Africa|hCoV-19/South Africa/KRISP-K001349/2020|EPI ISL 515834|B.1.5|South Africa|2020-07-01	0.0004838357	Africa
Africa|hCoV-19/DRC/2063/2020|EPI ISL 435162|B.1|Democratic Republic of the Congo|2020-04-12	Africa|hCoV-19/South Africa/KRISP-K001349/2020|EPI ISL 515834|B.1.5|South Africa|2020-07-01	0.0003133717	Africa
Africa|hCoV-19/DRC/2120/2020|EPI ISL 435163|B.1.149|Democratic Republic of the Congo|2020-04-12	Africa|hCoV-19/South Africa/KRISP-K001349/2020|EPI ISL 515834|B.1.5|South Africa|2020-07-01	0.0003765062	Africa
Africa|hCoV-19/DRC/2121/2020|EPI ISL 435164|B.1.149|Democratic Republic of the Congo|2020-04-12	Africa|hCoV-19/South Africa/KRISP-K001349/2020|EPI ISL 515834|B.1.5|South Africa|2020-07-01	0.0003822354	Africa
Africa|hCoV-19/DRC/2122/2020|EPI ISL 435165|B.1.149|Democratic Republic of the Congo|2020-04-13	Africa|hCoV-19/South Africa/KRISP-K001349/2020|EPI ISL 515834|B.1.5|South Africa|2020-07-01	0.0004598193	Africa
Africa|hCoV-19/DRC/2125/2020|EPI ISL 435166|B.1.149|Democratic Republic of the Congo|2020-04-13	Africa|hCoV-19/South Africa/KRISP-K001349/2020|EPI ISL 515834|B.1.5|South Africa|2020-07-01	0.0003835544	Africa
Africa|hCoV-19/DRC/2128/2020|EPI ISL 435167|B.1|Democratic Republic of the Congo|2020-04-13	Africa|hCoV-19/South Africa/KRISP-K001349/2020|EPI ISL 515834|B.1.5|South Africa|2020-07-01	0.0003200681	Africa
Africa|hCoV-19/DRC/2133/2020|EPI ISL 435168|B.1.128|Democratic Republic of the Congo|2020-04-13	Africa|hCoV-19/South Africa/KRISP-K001349/2020|EPI ISL 515834|B.1.5|South Africa|2020-07-01	0.0004233183	Africa
Africa|hCoV-19/DRC/214/2020|EPI ISL 420030|B.1.6|Democratic Republic of the Congo|2020-03-21	Africa|hCoV-19/South Africa/KRISP-K001349/2020|EPI ISL 515834|B.1.5|South Africa|2020-07-01	0.0003060624	Africa
Africa|hCoV-19/DRC/215/2020|EPI ISL 420031|B.1.1.1|Democratic Republic of the Congo|2020-03-21	Africa|hCoV-19/South Africa/KRISP-K001349/2020|EPI ISL 515834|B.1.5|South Africa|2020-07-01	0.0005185981	Africa
Africa|hCoV-19/DRC/2169/2020|EPI ISL 436194|B.1.5|Democratic Republic of the Congo|2020-04-13	Africa|hCoV-19/South Africa/KRISP-K001349/2020|EPI ISL 515834|B.1.5|South Africa|2020-07-01	0.0003526919	Africa
Africa|hCoV-19/DRC/2299/2020|EPI ISL 436412|B.1.5|Democratic Republic of the Congo|2020-04-14	Africa|hCoV-19/South Africa/KRISP-K001349/2020|EPI ISL 515834|B.1.5|South Africa|2020-07-01	0.0003760260	Africa
Africa|hCoV-19/DRC/236/2020|EPI ISL 420032|B.1.128|Democratic Republic of the Congo|2020-03-22	Africa|hCoV-19/South Africa/KRISP-K001349/2020|EPI ISL 515834|B.1.5|South Africa|2020-07-01	0.0004077576	Africa
Africa|hCoV-19/DRC/2363/2020|EPI ISL 437194|B.1.84|Democratic Republic of the Congo|2020-04-14	Africa|hCoV-19/South Africa/KRISP-K001349/2020|EPI ISL 515834|B.1.5|South Africa|2020-07-01	0.0003418046	Africa
Africa|hCoV-19/DRC/2384/2020|EPI ISL 437196|B.1.149|Democratic Republic of the Congo|2020-04-14	Africa|hCoV-19/South Africa/KRISP-K001349/2020|EPI ISL 515834|B.1.5|South Africa|2020-07-01	0.0003829938	Africa
Africa|hCoV-19/DRC/241/2020|EPI ISL 420033|B.1.1.75|Democratic Republic of the Congo|2020-03-22	Africa|hCoV-19/South Africa/KRISP-K001349/2020|EPI ISL 515834|B.1.5|South Africa|2020-07-01	0.0004418109	Africa
Africa|hCoV-19/DRC/243/2020|EPI ISL 420034|B.1|Democratic Republic of the Congo|2020-03-22	Africa|hCoV-19/South Africa/KRISP-K001349/2020|EPI ISL 515834|B.1.5|South Africa|2020-07-01	0.0003127033	Africa
Africa|hCoV-19/DRC/248/2020|EPI ISL 420035|B.1.5|Democratic Republic of the Congo|2020-03-22	Africa|hCoV-19/South Africa/KRISP-K001349/2020|EPI ISL 515834|B.1.5|South Africa|2020-07-01	0.0002718098	Africa
Africa|hCoV-19/DRC/2496/2020|EPI ISL 437337|B.1.149|Democratic Republic of the Congo|2020-04-15	Africa|hCoV-19/South Africa/KRISP-K001349/2020|EPI ISL 515834|B.1.5|South Africa|2020-07-01	0.0004066509	Africa
Africa|hCoV-19/DRC/2529/2020|EPI ISL 437338|B.1.178|Democratic Republic of the Congo|2020-04-15	Africa|hCoV-19/South Africa/KRISP-K001349/2020|EPI ISL 515834|B.1.5|South Africa|2020-07-01	0.0003727558	Africa
Africa|hCoV-19/DRC/253/2020|EPI ISL 420838|B.1.5|Democratic Republic of the Congo|2020-03-22	Africa|hCoV-19/South Africa/KRISP-K001349/2020|EPI ISL 515834|B.1.5|South Africa|2020-07-01	0.0002728106	Africa
Africa|hCoV-19/DRC/2536/2020|EPI ISL 437339|B.1|Democratic Republic of the Congo|2020-04-15	Africa|hCoV-19/South Africa/KRISP-K001349/2020|EPI ISL 515834|B.1.5|South Africa|2020-07-01	0.0003727558	Africa
Africa|hCoV-19/DRC/254/2020|EPI ISL 420839|B.1|Democratic Republic of the Congo|2020-03-22	Africa|hCoV-19/South Africa/KRISP-K001349/2020|EPI ISL 515834|B.1.5|South Africa|2020-07-01	0.0003437179	Africa
Africa|hCoV-19/DRC/2563/2020|EPI ISL 437340|B.1.9|Democratic Republic of the Congo|2020-04-15	Africa|hCoV-19/South Africa/KRISP-K001349/2020|EPI ISL 515834|B.1.5|South Africa|2020-07-01	0.0005761474	Africa
Africa|hCoV-19/DRC/2580/2020|EPI ISL 437341|B.1.5|Democratic Republic of the Congo|2020-04-15	Africa|hCoV-19/South Africa/KRISP-K001349/2020|EPI ISL 515834|B.1.5|South Africa|2020-07-01	0.0003066986	Africa
Africa|hCoV-19/DRC/2644/2020|EPI ISL 437342|B.1.84|Democratic Republic of the Congo|2020-04-15	Africa|hCoV-19/South Africa/KRISP-K001349/2020|EPI ISL 515834|B.1.5|South Africa|2020-07-01	0.0004127068	Africa
Africa|hCoV-19/DRC/2670/2020|EPI ISL 437343|B.1.9|Democratic Republic of the Congo|2020-04-15	Africa|hCoV-19/South Africa/KRISP-K001349/2020|EPI ISL 515834|B.1.5|South Africa|2020-07-01	0.0006100916	Africa
Africa|hCoV-19/DRC/2727/2020|EPI ISL 437344|B.1|Democratic Republic of the Congo|2020-04-16	Africa|hCoV-19/South Africa/KRISP-K001349/2020|EPI ISL 515834|B.1.5|South Africa|2020-07-01	0.0003105073	Africa
Africa|hCoV-19/DRC/2728/2020|EPI ISL 437345|B.1.84|Democratic Republic of the Congo|2020-04-16	Africa|hCoV-19/South Africa/KRISP-K001349/2020|EPI ISL 515834|B.1.5|South Africa|2020-07-01	0.0003819089	Africa
Africa|hCoV-19/DRC/2813/2020|EPI ISL 437346|C.14|Democratic Republic of the Congo|2020-04-16	Africa|hCoV-19/South Africa/KRISP-K001349/2020|EPI ISL 515834|B.1.5|South Africa|2020-07-01	0.0006104729	Africa
Africa|hCoV-19/DRC/2819/2020|EPI ISL 437347|B.1|Democratic Republic of the Congo|2020-04-16	Africa|hCoV-19/South Africa/KRISP-K001349/2020|EPI ISL 515834|B.1.5|South Africa|2020-07-01	0.0004155592	Africa
Africa|hCoV-19/DRC/2827/2020|EPI ISL 437348|B.1|Democratic Republic of the Congo|2020-04-16	Africa|hCoV-19/South Africa/KRISP-K001349/2020|EPI ISL 515834|B.1.5|South Africa|2020-07-01	0.0003049428	Africa
Africa|hCoV-19/DRC/2855/2020|EPI ISL 437350|B.1|Democratic Republic of the Congo|2020-04-16	Africa|hCoV-19/South Africa/KRISP-K001349/2020|EPI ISL 515834|B.1.5|South Africa|2020-07-01	0.0003388620	Africa
Africa|hCoV-19/DRC/2864/2020|EPI ISL 437351|B.1|Democratic Republic of the Congo|2020-04-16	Africa|hCoV-19/South Africa/KRISP-K001349/2020|EPI ISL 515834|B.1.5|South Africa|2020-07-01	0.0003395834	Africa
Africa|hCoV-19/DRC/2904/2020|EPI ISL 437352|B.1|Democratic Republic of the Congo|2020-04-17	Africa|hCoV-19/South Africa/KRISP-K001349/2020|EPI ISL 515834|B.1.5|South Africa|2020-07-01	0.0003388620	Africa
Africa|hCoV-19/DRC/2938/2020|EPI ISL 437353|B.1.275|Democratic Republic of the Congo|2020-04-17	Africa|hCoV-19/South Africa/KRISP-K001349/2020|EPI ISL 515834|B.1.5|South Africa|2020-07-01	0.0005259094	Africa
Africa|hCoV-19/DRC/2939/2020|EPI ISL 437354|B.1|Democratic Republic of the Congo|2020-04-17	Africa|hCoV-19/South Africa/KRISP-K001349/2020|EPI ISL 515834|B.1.5|South Africa|2020-07-01	0.0004414614	Africa
Africa|hCoV-19/DRC/2942/2020|EPI ISL 437355|B.1|Democratic Republic of the Congo|2020-04-17	Africa|hCoV-19/South Africa/KRISP-K001349/2020|EPI ISL 515834|B.1.5|South Africa|2020-07-01	0.0004531101	Africa
Africa|hCoV-19/DRC/299/2020|EPI ISL 420840|B.4|Democratic Republic of the Congo|2020-03-20	Africa|hCoV-19/South Africa/KRISP-K001349/2020|EPI ISL 515834|B.1.5|South Africa|2020-07-01	0.0007933733	Africa
Africa|hCoV-19/DRC/300/2020|EPI ISL 420841|A|Democratic Republic of the Congo|2020-03-22	Africa|hCoV-19/South Africa/KRISP-K001349/2020|EPI ISL 515834|B.1.5|South Africa|2020-07-01	0.0005809094	Africa
Africa|hCoV-19/DRC/3041/2020|EPI ISL 437356|B.1|Democratic Republic of the Congo|2020-04-18	Africa|hCoV-19/South Africa/KRISP-K001349/2020|EPI ISL 515834|B.1.5|South Africa|2020-07-01	0.0004083486	Africa
Africa|hCoV-19/DRC/307/2020|EPI ISL 420842|B.1.9|Democratic Republic of the Congo|2020-03	Africa|hCoV-19/South Africa/KRISP-K001349/2020|EPI ISL 515834|B.1.5|South Africa|2020-07-01	0.0004190894	Africa
Africa|hCoV-19/DRC/3070/2020|EPI ISL 437357|B.1.214|Democratic Republic of the Congo|2020-04-18	Africa|hCoV-19/South Africa/KRISP-K001349/2020|EPI ISL 515834|B.1.5|South Africa|2020-07-01	0.0004429911	Africa
Africa|hCoV-19/DRC/3089/2020|EPI ISL 437358|B.1.84|Democratic Republic of the Congo|2020-04-19	Africa|hCoV-19/South Africa/KRISP-K001349/2020|EPI ISL 515834|B.1.5|South Africa|2020-07-01	0.0003732250	Africa
Africa|hCoV-19/DRC/3440/2020|EPI ISL 447597|B.1.84|Democratic Republic of the Congo|2020-04-22	Africa|hCoV-19/South Africa/KRISP-K001349/2020|EPI ISL 515834|B.1.5|South Africa|2020-07-01	0.0003774634	Africa
Africa|hCoV-19/DRC/3451/2020|EPI ISL 447598|B.1.178|Democratic Republic of the Congo|2020-04-22	Africa|hCoV-19/South Africa/KRISP-K001349/2020|EPI ISL 515834|B.1.5|South Africa|2020-07-01	0.0004121203	Africa
Africa|hCoV-19/DRC/3453/2020|EPI ISL 447599|B.1.84|Democratic Republic of the Congo|2020-04-22	Africa|hCoV-19/South Africa/KRISP-K001349/2020|EPI ISL 515834|B.1.5|South Africa|2020-07-01	0.0003776967	Africa
Africa|hCoV-19/DRC/3481/2020|EPI ISL 447600|B.1|Democratic Republic of the Congo|2020-04-22	Africa|hCoV-19/South Africa/KRISP-K001349/2020|EPI ISL 515834|B.1.5|South Africa|2020-07-01	0.0003171331	Africa
Africa|hCoV-19/DRC/3482/2020|EPI ISL 447601|B.1|Democratic Republic of the Congo|2020-04-22	Africa|hCoV-19/South Africa/KRISP-K001349/2020|EPI ISL 515834|B.1.5|South Africa|2020-07-01	0.0003462572	Africa
Africa|hCoV-19/DRC/3483/2020|EPI ISL 447602|B.1|Democratic Republic of the Congo|2020-04-22	Africa|hCoV-19/South Africa/KRISP-K001349/2020|EPI ISL 515834|B.1.5|South Africa|2020-07-01	0.0003166311	Africa
Africa|hCoV-19/DRC/3490/2020|EPI ISL 447603|B.1|Democratic Republic of the Congo|2020-04-22	Africa|hCoV-19/South Africa/KRISP-K001349/2020|EPI ISL 515834|B.1.5|South Africa|2020-07-01	0.0003438457	Africa
Africa|hCoV-19/DRC/3504/2020|EPI ISL 447604|B.1.149|Democratic Republic of the Congo|2020-04-23	Africa|hCoV-19/South Africa/KRISP-K001349/2020|EPI ISL 515834|B.1.5|South Africa|2020-07-01	0.0003873941	Africa
Africa|hCoV-19/DRC/352/2020|EPI ISL 420850|B.1.5|Democratic Republic of the Congo|2020-03	Africa|hCoV-19/South Africa/KRISP-K001349/2020|EPI ISL 515834|B.1.5|South Africa|2020-07-01	0.0003434819	Africa
Africa|hCoV-19/DRC/353/2020|EPI ISL 420843|B.1.5|Democratic Republic of the Congo|2020-03	Africa|hCoV-19/South Africa/KRISP-K001349/2020|EPI ISL 515834|B.1.5|South Africa|2020-07-01	0.0002747875	Africa
Africa|hCoV-19/DRC/355/2020|EPI ISL 420844|B.1|Democratic Republic of the Congo|2020-03	Africa|hCoV-19/South Africa/KRISP-K001349/2020|EPI ISL 515834|B.1.5|South Africa|2020-07-01	0.0003060313	Africa
Africa|hCoV-19/DRC/3552/2020|EPI ISL 447605|B.1.84|Democratic Republic of the Congo|2020-04-23	Africa|hCoV-19/South Africa/KRISP-K001349/2020|EPI ISL 515834|B.1.5|South Africa|2020-07-01	0.0003822595	Africa
Africa|hCoV-19/DRC/3595/2020|EPI ISL 447606|B.1.5|Democratic Republic of the Congo|2020-04-23	Africa|hCoV-19/South Africa/KRISP-K001349/2020|EPI ISL 515834|B.1.5|South Africa|2020-07-01	0.0003424787	Africa
Africa|hCoV-19/DRC/3632/2020|EPI ISL 447607|B.1.5|Democratic Republic of the Congo|2020-04-23	Africa|hCoV-19/South Africa/KRISP-K001349/2020|EPI ISL 515834|B.1.5|South Africa|2020-07-01	0.0003435693	Africa
Africa|hCoV-19/DRC/3633/2020|EPI ISL 447230|B.1.5|Democratic Republic of the Congo|2020-04-23	Africa|hCoV-19/South Africa/KRISP-K001349/2020|EPI ISL 515834|B.1.5|South Africa|2020-07-01	0.0003468698	Africa
Africa|hCoV-19/DRC/3653/2020|EPI ISL 447231|B.1.128|Democratic Republic of the Congo|2020-04-23	Africa|hCoV-19/South Africa/KRISP-K001349/2020|EPI ISL 515834|B.1.5|South Africa|2020-07-01	0.0004768804	Africa
Africa|hCoV-19/DRC/3659/2020|EPI ISL 447232|B.1.128|Democratic Republic of the Congo|2020-04-23	Africa|hCoV-19/South Africa/KRISP-K001349/2020|EPI ISL 515834|B.1.5|South Africa|2020-07-01	0.0004773193	Africa
Africa|hCoV-19/DRC/3661/2020|EPI ISL 447233|B.1.128|Democratic Republic of the Congo|2020-04-23	Africa|hCoV-19/South Africa/KRISP-K001349/2020|EPI ISL 515834|B.1.5|South Africa|2020-07-01	0.0004814220	Africa
Africa|hCoV-19/DRC/3662/2020|EPI ISL 447234|B.1.128|Democratic Republic of the Congo|2020-04-23	Africa|hCoV-19/South Africa/KRISP-K001349/2020|EPI ISL 515834|B.1.5|South Africa|2020-07-01	0.0004810582	Africa
Africa|hCoV-19/DRC/3664/2020|EPI ISL 447235|B.1.128|Democratic Republic of the Congo|2020-04-23	Africa|hCoV-19/South Africa/KRISP-K001349/2020|EPI ISL 515834|B.1.5|South Africa|2020-07-01	0.0004811409	Africa
Africa|hCoV-19/DRC/3683/2020|EPI ISL 447236|B.1.5|Democratic Republic of the Congo|2020-04-24	Africa|hCoV-19/South Africa/KRISP-K001349/2020|EPI ISL 515834|B.1.5|South Africa|2020-07-01	0.0003779547	Africa
Africa|hCoV-19/DRC/3688/2020|EPI ISL 447237|B.1.128|Democratic Republic of the Congo|2020-04-24	Africa|hCoV-19/South Africa/KRISP-K001349/2020|EPI ISL 515834|B.1.5|South Africa|2020-07-01	0.0004795425	Africa
Africa|hCoV-19/DRC/376/2020|EPI ISL 420851|B.1.6|Democratic Republic of the Congo|2020-03-25	Africa|hCoV-19/South Africa/KRISP-K001349/2020|EPI ISL 515834|B.1.5|South Africa|2020-07-01	0.0003765500	Africa
Africa|hCoV-19/DRC/3764/2020|EPI ISL 447238|B.1.84|Democratic Republic of the Congo|2020-04-24	Africa|hCoV-19/South Africa/KRISP-K001349/2020|EPI ISL 515834|B.1.5|South Africa|2020-07-01	0.0004117401	Africa
Africa|hCoV-19/DRC/3768/2020|EPI ISL 447239|B.1.84|Democratic Republic of the Congo|2020-04-24	Africa|hCoV-19/South Africa/KRISP-K001349/2020|EPI ISL 515834|B.1.5|South Africa|2020-07-01	0.0003777134	Africa
Africa|hCoV-19/DRC/3778/2020|EPI ISL 447240|B.1.128|Democratic Republic of the Congo|2020-04-24	Africa|hCoV-19/South Africa/KRISP-K001349/2020|EPI ISL 515834|B.1.5|South Africa|2020-07-01	0.0004786082	Africa
Africa|hCoV-19/DRC/3787/2020|EPI ISL 447241|B.1|Democratic Republic of the Congo|2020-04-24	Africa|hCoV-19/South Africa/KRISP-K001349/2020|EPI ISL 515834|B.1.5|South Africa|2020-07-01	0.0003496869	Africa
Africa|hCoV-19/DRC/3791/2020|EPI ISL 447242|B.1|Democratic Republic of the Congo|2020-04-24	Africa|hCoV-19/South Africa/KRISP-K001349/2020|EPI ISL 515834|B.1.5|South Africa|2020-07-01	0.0003898432	Africa
Africa|hCoV-19/DRC/3803/2020|EPI ISL 447243|B.1|Democratic Republic of the Congo|2020-04-24	Africa|hCoV-19/South Africa/KRISP-K001349/2020|EPI ISL 515834|B.1.5|South Africa|2020-07-01	0.0003164865	Africa
Africa|hCoV-19/DRC/3806/2020|EPI ISL 447244|B.1|Democratic Republic of the Congo|2020-04-24	Africa|hCoV-19/South Africa/KRISP-K001349/2020|EPI ISL 515834|B.1.5|South Africa|2020-07-01	0.0003164642	Africa
Africa|hCoV-19/DRC/3827/2020|EPI ISL 447245|B.1|Democratic Republic of the Congo|2020-04-24	Africa|hCoV-19/South Africa/KRISP-K001349/2020|EPI ISL 515834|B.1.5|South Africa|2020-07-01	0.0004466615	Africa
Africa|hCoV-19/DRC/3829/2020|EPI ISL 447246|B.1|Democratic Republic of the Congo|2020-04-24	Africa|hCoV-19/South Africa/KRISP-K001349/2020|EPI ISL 515834|B.1.5|South Africa|2020-07-01	0.0004128617	Africa
Africa|hCoV-19/DRC/3834/2020|EPI ISL 447247|A|Democratic Republic of the Congo|2020-04-25	Africa|hCoV-19/South Africa/KRISP-K001349/2020|EPI ISL 515834|B.1.5|South Africa|2020-07-01	0.0006570953	Africa
Africa|hCoV-19/DRC/3837/2020|EPI ISL 447248|B.1.128|Democratic Republic of the Congo|2020-04-25	Africa|hCoV-19/South Africa/KRISP-K001349/2020|EPI ISL 515834|B.1.5|South Africa|2020-07-01	0.0004808269	Africa
Africa|hCoV-19/DRC/3841/2020|EPI ISL 447249|B.1.128|Democratic Republic of the Congo|2020-04-25	Africa|hCoV-19/South Africa/KRISP-K001349/2020|EPI ISL 515834|B.1.5|South Africa|2020-07-01	0.0005139874	Africa
Africa|hCoV-19/DRC/3842/2020|EPI ISL 471396|B.1.128|Democratic Republic of the Congo|2020-04-25	Africa|hCoV-19/South Africa/KRISP-K001349/2020|EPI ISL 515834|B.1.5|South Africa|2020-07-01	0.0005083791	Africa
Africa|hCoV-19/DRC/3846/2020|EPI ISL 471397|B.1.84|Democratic Republic of the Congo|2020-04-25	Africa|hCoV-19/South Africa/KRISP-K001349/2020|EPI ISL 515834|B.1.5|South Africa|2020-07-01	0.0004405386	Africa
Africa|hCoV-19/DRC/3937/2020|EPI ISL 471398|B.1|Democratic Republic of the Congo|2020-04-25	Africa|hCoV-19/South Africa/KRISP-K001349/2020|EPI ISL 515834|B.1.5|South Africa|2020-07-01	0.0004066427	Africa
Africa|hCoV-19/DRC/3941/2020|EPI ISL 471399|B.1.128|Democratic Republic of the Congo|2020-04-25	Africa|hCoV-19/South Africa/KRISP-K001349/2020|EPI ISL 515834|B.1.5|South Africa|2020-07-01	0.0004799320	Africa
Africa|hCoV-19/DRC/3947/2020|EPI ISL 471400|B.1.214|Democratic Republic of the Congo|2020-04-25	Africa|hCoV-19/South Africa/KRISP-K001349/2020|EPI ISL 515834|B.1.5|South Africa|2020-07-01	0.0005083465	Africa
Africa|hCoV-19/DRC/3949/2020|EPI ISL 471401|B.1.84|Democratic Republic of the Congo|2020-04-26	Africa|hCoV-19/South Africa/KRISP-K001349/2020|EPI ISL 515834|B.1.5|South Africa|2020-07-01	0.0003415712	Africa
Africa|hCoV-19/DRC/396/2020|EPI ISL 420852|B.1.6|Democratic Republic of the Congo|2020-03-26	Africa|hCoV-19/South Africa/KRISP-K001349/2020|EPI ISL 515834|B.1.5|South Africa|2020-07-01	0.0003419717	Africa
Africa|hCoV-19/DRC/397/2020|EPI ISL 420845|B.1.6|Democratic Republic of the Congo|2020-03-26	Africa|hCoV-19/South Africa/KRISP-K001349/2020|EPI ISL 515834|B.1.5|South Africa|2020-07-01	0.0003393610	Africa
Africa|hCoV-19/DRC/400/2020|EPI ISL 420846|B.1.5|Democratic Republic of the Congo|2020-03	Africa|hCoV-19/South Africa/KRISP-K001349/2020|EPI ISL 515834|B.1.5|South Africa|2020-07-01	0.0003062917	Africa
Africa|hCoV-19/DRC/4012/2020|EPI ISL 471402|B.1|Democratic Republic of the Congo|2020-04-26	Africa|hCoV-19/South Africa/KRISP-K001349/2020|EPI ISL 515834|B.1.5|South Africa|2020-07-01	0.0004744567	Africa
Africa|hCoV-19/DRC/402/2020|EPI ISL 420853|B.1|Democratic Republic of the Congo|2020-03-26	Africa|hCoV-19/South Africa/KRISP-K001349/2020|EPI ISL 515834|B.1.5|South Africa|2020-07-01	0.0003200337	Africa
Africa|hCoV-19/DRC/4020/2020|EPI ISL 471403|B.1.5|Democratic Republic of the Congo|2020-04-26	Africa|hCoV-19/South Africa/KRISP-K001349/2020|EPI ISL 515834|B.1.5|South Africa|2020-07-01	0.0004066600	Africa
Africa|hCoV-19/DRC/4026/2020|EPI ISL 471404|B.1.84|Democratic Republic of the Congo|2020-04-27	Africa|hCoV-19/South Africa/KRISP-K001349/2020|EPI ISL 515834|B.1.5|South Africa|2020-07-01	0.0003744482	Africa
Africa|hCoV-19/DRC/4060/2020|EPI ISL 471405|B.1|Democratic Republic of the Congo|2020-04-27	Africa|hCoV-19/South Africa/KRISP-K001349/2020|EPI ISL 515834|B.1.5|South Africa|2020-07-01	0.0004074475	Africa
Africa|hCoV-19/DRC/4075/2020|EPI ISL 471406|B.1.214|Democratic Republic of the Congo|2020-04-27	Africa|hCoV-19/South Africa/KRISP-K001349/2020|EPI ISL 515834|B.1.5|South Africa|2020-07-01	0.0004786294	Africa
Africa|hCoV-19/DRC/4084/2020|EPI ISL 471407|B.1.214|Democratic Republic of the Congo|2020-04-27	Africa|hCoV-19/South Africa/KRISP-K001349/2020|EPI ISL 515834|B.1.5|South Africa|2020-07-01	0.0005088638	Africa
Africa|hCoV-19/DRC/4132/2020|EPI ISL 471408|B.1|Democratic Republic of the Congo|2020-04-27	Africa|hCoV-19/South Africa/KRISP-K001349/2020|EPI ISL 515834|B.1.5|South Africa|2020-07-01	0.0004405281	Africa
Africa|hCoV-19/DRC/4141/2020|EPI ISL 471409|B.1.128|Democratic Republic of the Congo|2020-04-27	Africa|hCoV-19/South Africa/KRISP-K001349/2020|EPI ISL 515834|B.1.5|South Africa|2020-07-01	0.0004744567	Africa
Africa|hCoV-19/DRC/4145/2020|EPI ISL 471410|B.1|Democratic Republic of the Congo|2020-04-27	Africa|hCoV-19/South Africa/KRISP-K001349/2020|EPI ISL 515834|B.1.5|South Africa|2020-07-01	0.0003727483	Africa
Africa|hCoV-19/DRC/4194/2020|EPI ISL 471414|B.1.5|Democratic Republic of the Congo|2020-04-28	Africa|hCoV-19/South Africa/KRISP-K001349/2020|EPI ISL 515834|B.1.5|South Africa|2020-07-01	0.0004066331	Africa
Africa|hCoV-19/DRC/4250/2020|EPI ISL 471415|B.1.1.1|Democratic Republic of the Congo|2020-04-28	Africa|hCoV-19/South Africa/KRISP-K001349/2020|EPI ISL 515834|B.1.5|South Africa|2020-07-01	0.0005762023	Africa
Africa|hCoV-19/DRC/4279/2020|EPI ISL 514114|B.1|Democratic Republic of the Congo|2020-04-28	Africa|hCoV-19/South Africa/KRISP-K001349/2020|EPI ISL 515834|B.1.5|South Africa|2020-07-01	0.0004123228	Africa
Africa|hCoV-19/DRC/4282/2020|EPI ISL 514103|B.1.128|Democratic Republic of the Congo|2020-04-08	Africa|hCoV-19/South Africa/KRISP-K001349/2020|EPI ISL 515834|B.1.5|South Africa|2020-07-01	0.0004467491	Africa
Africa|hCoV-19/DRC/4284/2020|EPI ISL 514115|B.1.128|Democratic Republic of the Congo|2020-04-28	Africa|hCoV-19/South Africa/KRISP-K001349/2020|EPI ISL 515834|B.1.5|South Africa|2020-07-01	0.0004467030	Africa
Africa|hCoV-19/DRC/431/2020|EPI ISL 420847|B.1.147|Democratic Republic of the Congo|2020-03-26	Africa|hCoV-19/South Africa/KRISP-K001349/2020|EPI ISL 515834|B.1.5|South Africa|2020-07-01	0.0003393576	Africa
Africa|hCoV-19/DRC/4418/2020|EPI ISL 496506|B.1.128|Democratic Republic of the Congo|2020-04-29	Africa|hCoV-19/South Africa/KRISP-K001349/2020|EPI ISL 515834|B.1.5|South Africa|2020-07-01	0.0004811078	Africa
Africa|hCoV-19/DRC/4422/2020|EPI ISL 496507|B.1.128|Democratic Republic of the Congo|2020-04-29	Africa|hCoV-19/South Africa/KRISP-K001349/2020|EPI ISL 515834|B.1.5|South Africa|2020-07-01	0.0004518411	Africa
Africa|hCoV-19/DRC/4427/2020|EPI ISL 496508|B.1.128|Democratic Republic of the Congo|2020-04-29	Africa|hCoV-19/South Africa/KRISP-K001349/2020|EPI ISL 515834|B.1.5|South Africa|2020-07-01	0.0004559285	Africa
Africa|hCoV-19/DRC/4429/2020|EPI ISL 513589|B.1.128|Democratic Republic of the Congo|2020-04-29	Africa|hCoV-19/South Africa/KRISP-K001349/2020|EPI ISL 515834|B.1.5|South Africa|2020-07-01	0.0004559605	Africa
Africa|hCoV-19/DRC/4430/2020|EPI ISL 496509|B.1.128|Democratic Republic of the Congo|2020-04-29	Africa|hCoV-19/South Africa/KRISP-K001349/2020|EPI ISL 515834|B.1.5|South Africa|2020-07-01	0.0004471328	Africa
Africa|hCoV-19/DRC/4437/2020|EPI ISL 513590|B.1.128|Democratic Republic of the Congo|2020-05-02	Africa|hCoV-19/South Africa/KRISP-K001349/2020|EPI ISL 515834|B.1.5|South Africa|2020-07-01	0.0004911308	Africa
Africa|hCoV-19/DRC/4442/2020|EPI ISL 496510|B.1.128|Democratic Republic of the Congo|2020-04-29	Africa|hCoV-19/South Africa/KRISP-K001349/2020|EPI ISL 515834|B.1.5|South Africa|2020-07-01	0.0004522652	Africa
Africa|hCoV-19/DRC/4444/2020|EPI ISL 514104|B.1.128|Democratic Republic of the Congo|2020-04-29	Africa|hCoV-19/South Africa/KRISP-K001349/2020|EPI ISL 515834|B.1.5|South Africa|2020-07-01	0.0004452954	Africa
Africa|hCoV-19/DRC/445/2020|EPI ISL 420848|B.1|Democratic Republic of the Congo|2020-03	Africa|hCoV-19/South Africa/KRISP-K001349/2020|EPI ISL 515834|B.1.5|South Africa|2020-07-01	0.0002821146	Africa
Africa|hCoV-19/DRC/4501/2020|EPI ISL 513591|B.1.5|Democratic Republic of the Congo|2020-05-30	Africa|hCoV-19/South Africa/KRISP-K001349/2020|EPI ISL 515834|B.1.5|South Africa|2020-07-01	0.0003507936	Africa
Africa|hCoV-19/DRC/4516/2020|EPI ISL 487192|B.1.1.275|Democratic Republic of the Congo|2020-04-28	Africa|hCoV-19/South Africa/KRISP-K001349/2020|EPI ISL 515834|B.1.5|South Africa|2020-07-01	0.0004112926	Africa
Africa|hCoV-19/DRC/4524/2020|EPI ISL 513597|A|Democratic Republic of the Congo|2020-04-30	Africa|hCoV-19/South Africa/KRISP-K001349/2020|EPI ISL 515834|B.1.5|South Africa|2020-07-01	0.0006500976	Africa
Africa|hCoV-19/DRC/4541/2020|EPI ISL 513598|B.1|Democratic Republic of the Congo|2020-04-30	Africa|hCoV-19/South Africa/KRISP-K001349/2020|EPI ISL 515834|B.1.5|South Africa|2020-07-01	0.0004406056	Africa
Africa|hCoV-19/DRC/4551/2020|EPI ISL 513599|B.1.178|Democratic Republic of the Congo|2020-04-30	Africa|hCoV-19/South Africa/KRISP-K001349/2020|EPI ISL 515834|B.1.5|South Africa|2020-07-01	0.0004841468	Africa
Africa|hCoV-19/DRC/4561/2020|EPI ISL 513600|B.1|Democratic Republic of the Congo|2020-04-30	Africa|hCoV-19/South Africa/KRISP-K001349/2020|EPI ISL 515834|B.1.5|South Africa|2020-07-01	0.0004066331	Africa
Africa|hCoV-19/DRC/4562/2020|EPI ISL 513601|B.1.214|Democratic Republic of the Congo|2020-04-30	Africa|hCoV-19/South Africa/KRISP-K001349/2020|EPI ISL 515834|B.1.5|South Africa|2020-07-01	0.0004066427	Africa
Africa|hCoV-19/DRC/4568/2020|EPI ISL 513602|B.1|Democratic Republic of the Congo|2020-04-30	Africa|hCoV-19/South Africa/KRISP-K001349/2020|EPI ISL 515834|B.1.5|South Africa|2020-07-01	0.0004109632	Africa
Africa|hCoV-19/DRC/4578/2020|EPI ISL 513603|B.1|Democratic Republic of the Congo|2020-04-30	Africa|hCoV-19/South Africa/KRISP-K001349/2020|EPI ISL 515834|B.1.5|South Africa|2020-07-01	0.0004480885	Africa
Africa|hCoV-19/DRC/4613/2020|EPI ISL 513604|B.1.214|Democratic Republic of the Congo|2020-04-30	Africa|hCoV-19/South Africa/KRISP-K001349/2020|EPI ISL 515834|B.1.5|South Africa|2020-07-01	0.0004445147	Africa
Africa|hCoV-19/DRC/4614/2020|EPI ISL 513605|B.1|Democratic Republic of the Congo|2020-04-30	Africa|hCoV-19/South Africa/KRISP-K001349/2020|EPI ISL 515834|B.1.5|South Africa|2020-07-01	0.0005422692	Africa
Africa|hCoV-19/DRC/4631/2020|EPI ISL 513606|B.1.5|Democratic Republic of the Congo|2020-04-30	Africa|hCoV-19/South Africa/KRISP-K001349/2020|EPI ISL 515834|B.1.5|South Africa|2020-07-01	0.0005423060	Africa
Africa|hCoV-19/DRC/4633/2020|EPI ISL 513607|B.1.128|Democratic Republic of the Congo|2020-04-30	Africa|hCoV-19/South Africa/KRISP-K001349/2020|EPI ISL 515834|B.1.5|South Africa|2020-07-01	0.0005083792	Africa
Africa|hCoV-19/DRC/4642/2020|EPI ISL 513608|B.1.128|Democratic Republic of the Congo|2020-04-30	Africa|hCoV-19/South Africa/KRISP-K001349/2020|EPI ISL 515834|B.1.5|South Africa|2020-07-01	0.0005083568	Africa
Africa|hCoV-19/DRC/4647/2020|EPI ISL 513609|B.1.128|Democratic Republic of the Congo|2020-04-30	Africa|hCoV-19/South Africa/KRISP-K001349/2020|EPI ISL 515834|B.1.5|South Africa|2020-07-01	0.0004744567	Africa
Africa|hCoV-19/DRC/4653/2020|EPI ISL 513610|B.1.128|Democratic Republic of the Congo|2020-04-30	Africa|hCoV-19/South Africa/KRISP-K001349/2020|EPI ISL 515834|B.1.5|South Africa|2020-07-01	0.0005084085	Africa
Africa|hCoV-19/DRC/4681/2020|EPI ISL 514116|B.1.128|Democratic Republic of the Congo|2020-04-30	Africa|hCoV-19/South Africa/KRISP-K001349/2020|EPI ISL 515834|B.1.5|South Africa|2020-07-01	0.0004522654	Africa
Africa|hCoV-19/DRC/4683/2020|EPI ISL 514105|B.1.5|Democratic Republic of the Congo|2020-04-30	Africa|hCoV-19/South Africa/KRISP-K001349/2020|EPI ISL 515834|B.1.5|South Africa|2020-07-01	0.0004857306	Africa
Africa|hCoV-19/DRC/4685/2020|EPI ISL 514106|B.1.128|Democratic Republic of the Congo|2020-04-30	Africa|hCoV-19/South Africa/KRISP-K001349/2020|EPI ISL 515834|B.1.5|South Africa|2020-07-01	0.0005150002	Africa
Africa|hCoV-19/DRC/4690/2020|EPI ISL 514117|B.1.128|Democratic Republic of the Congo|2020-04-30	Africa|hCoV-19/South Africa/KRISP-K001349/2020|EPI ISL 515834|B.1.5|South Africa|2020-07-01	0.0004813724	Africa
Africa|hCoV-19/DRC/4693/2020|EPI ISL 514118|B.1.128|Democratic Republic of the Congo|2020-04-30	Africa|hCoV-19/South Africa/KRISP-K001349/2020|EPI ISL 515834|B.1.5|South Africa|2020-07-01	0.0004803816	Africa
Africa|hCoV-19/DRC/4694/2020|EPI ISL 514107|B.1.128|Democratic Republic of the Congo|2020-04-30	Africa|hCoV-19/South Africa/KRISP-K001349/2020|EPI ISL 515834|B.1.5|South Africa|2020-07-01	0.0004861015	Africa
Africa|hCoV-19/DRC/4720/2020|EPI ISL 514108|B.1.84|Democratic Republic of the Congo|2020-05-01	Africa|hCoV-19/South Africa/KRISP-K001349/2020|EPI ISL 515834|B.1.5|South Africa|2020-07-01	0.0004101206	Africa
Africa|hCoV-19/DRC/4785/2020|EPI ISL 514119|B.1.84|Democratic Republic of the Congo|2020-05-01	Africa|hCoV-19/South Africa/KRISP-K001349/2020|EPI ISL 515834|B.1.5|South Africa|2020-07-01	0.0005490867	Africa
Africa|hCoV-19/DRC/5019/2020|EPI ISL 496511|B.1|Democratic Republic of the Congo|2020-05-02	Africa|hCoV-19/South Africa/KRISP-K001349/2020|EPI ISL 515834|B.1.5|South Africa|2020-07-01	0.0004657153	Africa
Africa|hCoV-19/DRC/5094/2020|EPI ISL 496491|B.1.84|Democratic Republic of the Congo|2020-05-02	Africa|hCoV-19/South Africa/KRISP-K001349/2020|EPI ISL 515834|B.1.5|South Africa|2020-07-01	0.0004167872	Africa
Africa|hCoV-19/DRC/5186/2020|EPI ISL 496512|B.1|Democratic Republic of the Congo|2020-05-03	Africa|hCoV-19/South Africa/KRISP-K001349/2020|EPI ISL 515834|B.1.5|South Africa|2020-07-01	0.0004518814	Africa
Africa|hCoV-19/DRC/5187/2020|EPI ISL 513619|B.1|Democratic Republic of the Congo|2020-05-03	Africa|hCoV-19/South Africa/KRISP-K001349/2020|EPI ISL 515834|B.1.5|South Africa|2020-07-01	0.0004461752	Africa
Africa|hCoV-19/DRC/5205/2020|EPI ISL 487365|B.1.1.275|Democratic Republic of the Congo|2020-05-01	Africa|hCoV-19/South Africa/KRISP-K001349/2020|EPI ISL 515834|B.1.5|South Africa|2020-07-01	0.0004529382	Africa
Africa|hCoV-19/DRC/521/2020|EPI ISL 420854|B.1.5|Democratic Republic of the Congo|2020-03-25	Africa|hCoV-19/South Africa/KRISP-K001349/2020|EPI ISL 515834|B.1.5|South Africa|2020-07-01	0.0002726712	Africa
Africa|hCoV-19/DRC/5210/2020|EPI ISL 487369|B.1.1.275|Democratic Republic of the Congo|2020-05-01	Africa|hCoV-19/South Africa/KRISP-K001349/2020|EPI ISL 515834|B.1.5|South Africa|2020-07-01	0.0004513613	Africa
Africa|hCoV-19/DRC/523/2020|EPI ISL 420849|B.1.1.1|Democratic Republic of the Congo|2020-03-28	Africa|hCoV-19/South Africa/KRISP-K001349/2020|EPI ISL 515834|B.1.5|South Africa|2020-07-01	0.0004758612	Africa
Africa|hCoV-19/DRC/5240/2020|EPI ISL 496492|B.1|Democratic Republic of the Congo|2020-05-03	Africa|hCoV-19/South Africa/KRISP-K001349/2020|EPI ISL 515834|B.1.5|South Africa|2020-07-01	0.0003438681	Africa
Africa|hCoV-19/DRC/5377/2020|EPI ISL 496513|B.1|Democratic Republic of the Congo|2020-05-04	Africa|hCoV-19/South Africa/KRISP-K001349/2020|EPI ISL 515834|B.1.5|South Africa|2020-07-01	0.0004126446	Africa
Africa|hCoV-19/DRC/5538/2020|EPI ISL 514120|B.1|Democratic Republic of the Congo|2020-05-05	Africa|hCoV-19/South Africa/KRISP-K001349/2020|EPI ISL 515834|B.1.5|South Africa|2020-07-01	0.0003529071	Africa
Africa|hCoV-19/DRC/5651/2020|EPI ISL 496493|B.1.1.1|Democratic Republic of the Congo|2020-05-06	Africa|hCoV-19/South Africa/KRISP-K001349/2020|EPI ISL 515834|B.1.5|South Africa|2020-07-01	0.0005262985	Africa
Africa|hCoV-19/DRC/5705/2020|EPI ISL 496494|B.1.84|Democratic Republic of the Congo|2020-05-06	Africa|hCoV-19/South Africa/KRISP-K001349/2020|EPI ISL 515834|B.1.5|South Africa|2020-07-01	0.0003928874	Africa
Africa|hCoV-19/DRC/5735/2020|EPI ISL 496495|B.1.214|Democratic Republic of the Congo|2020-05-06	Africa|hCoV-19/South Africa/KRISP-K001349/2020|EPI ISL 515834|B.1.5|South Africa|2020-07-01	0.0003884447	Africa
Africa|hCoV-19/DRC/5815/2020|EPI ISL 495629|B.1.214|Democratic Republic of the Congo|2020-05-06	Africa|hCoV-19/South Africa/KRISP-K001349/2020|EPI ISL 515834|B.1.5|South Africa|2020-07-01	0.0004593710	Africa
Africa|hCoV-19/DRC/5907/2020|EPI ISL 496496|B.1.84|Democratic Republic of the Congo|2020-05-07	Africa|hCoV-19/South Africa/KRISP-K001349/2020|EPI ISL 515834|B.1.5|South Africa|2020-07-01	0.0005000300	Africa
Africa|hCoV-19/DRC/5913/2020|EPI ISL 496497|B.1|Democratic Republic of the Congo|2020-05-07	Africa|hCoV-19/South Africa/KRISP-K001349/2020|EPI ISL 515834|B.1.5|South Africa|2020-07-01	0.0004863598	Africa
Africa|hCoV-19/DRC/5927/2020|EPI ISL 496498|B.1.9|Democratic Republic of the Congo|2020-05-07	Africa|hCoV-19/South Africa/KRISP-K001349/2020|EPI ISL 515834|B.1.5|South Africa|2020-07-01	0.0006604651	Africa
Africa|hCoV-19/DRC/5957/2020|EPI ISL 496499|B.1.5|Democratic Republic of the Congo|2020-05-07	Africa|hCoV-19/South Africa/KRISP-K001349/2020|EPI ISL 515834|B.1.5|South Africa|2020-07-01	0.0003087847	Africa
Africa|hCoV-19/DRC/5964/2020|EPI ISL 496500|B.1.178|Democratic Republic of the Congo|2020-05-07	Africa|hCoV-19/South Africa/KRISP-K001349/2020|EPI ISL 515834|B.1.5|South Africa|2020-07-01	0.0003246826	Africa
Africa|hCoV-19/DRC/5996/2020|EPI ISL 496514|B.1.84|Democratic Republic of the Congo|2020-05-08	Africa|hCoV-19/South Africa/KRISP-K001349/2020|EPI ISL 515834|B.1.5|South Africa|2020-07-01	0.0004170188	Africa
Africa|hCoV-19/DRC/6026/2020|EPI ISL 513622|B.1.1.1|Democratic Republic of the Congo|2020-05-08	Africa|hCoV-19/South Africa/KRISP-K001349/2020|EPI ISL 515834|B.1.5|South Africa|2020-07-01	0.0005922648	Africa
Africa|hCoV-19/DRC/6143/2020|EPI ISL 496515|B.1|Democratic Republic of the Congo|2020-05-08	Africa|hCoV-19/South Africa/KRISP-K001349/2020|EPI ISL 515834|B.1.5|South Africa|2020-07-01	0.0003860211	Africa
Africa|hCoV-19/DRC/6151/2020|EPI ISL 513620|B.1.214|Democratic Republic of the Congo|2020-05-08	Africa|hCoV-19/South Africa/KRISP-K001349/2020|EPI ISL 515834|B.1.5|South Africa|2020-07-01	0.0004485780	Africa
Africa|hCoV-19/DRC/6163/2020|EPI ISL 513623|B.1.214|Democratic Republic of the Congo|2020-05-08	Africa|hCoV-19/South Africa/KRISP-K001349/2020|EPI ISL 515834|B.1.5|South Africa|2020-07-01	0.0004539344	Africa
Africa|hCoV-19/DRC/6203/2020|EPI ISL 514109|B.1|Democratic Republic of the Congo|2020-05-09	Africa|hCoV-19/South Africa/KRISP-K001349/2020|EPI ISL 515834|B.1.5|South Africa|2020-07-01	0.0005507662	Africa
Africa|hCoV-19/DRC/6209/2020|EPI ISL 514110|B.1.84|Democratic Republic of the Congo|2020-05-09	Africa|hCoV-19/South Africa/KRISP-K001349/2020|EPI ISL 515834|B.1.5|South Africa|2020-07-01	0.0003779860	Africa
Africa|hCoV-19/DRC/6227/2020|EPI ISL 514121|B.1.84|Democratic Republic of the Congo|2020-05-09	Africa|hCoV-19/South Africa/KRISP-K001349/2020|EPI ISL 515834|B.1.5|South Africa|2020-07-01	0.0003784931	Africa
Africa|hCoV-19/DRC/6313/2020|EPI ISL 496516|B.1.84|Democratic Republic of the Congo|2020-05-09	Africa|hCoV-19/South Africa/KRISP-K001349/2020|EPI ISL 515834|B.1.5|South Africa|2020-07-01	0.0005026017	Africa
Africa|hCoV-19/DRC/6338/2020|EPI ISL 495630|B.1|Democratic Republic of the Congo|2020-05-09	Africa|hCoV-19/South Africa/KRISP-K001349/2020|EPI ISL 515834|B.1.5|South Africa|2020-07-01	0.0003902813	Africa
Africa|hCoV-19/DRC/6341/2020|EPI ISL 495631|B.1|Democratic Republic of the Congo|2020-05-09	Africa|hCoV-19/South Africa/KRISP-K001349/2020|EPI ISL 515834|B.1.5|South Africa|2020-07-01	0.0005362362	Africa
Africa|hCoV-19/DRC/6342/2020|EPI ISL 495632|B.1|Democratic Republic of the Congo|2020-05-09	Africa|hCoV-19/South Africa/KRISP-K001349/2020|EPI ISL 515834|B.1.5|South Africa|2020-07-01	0.0004913272	Africa
Africa|hCoV-19/DRC/6361/2020|EPI ISL 495633|B.1|Democratic Republic of the Congo|2020-05-09	Africa|hCoV-19/South Africa/KRISP-K001349/2020|EPI ISL 515834|B.1.5|South Africa|2020-07-01	0.0003942290	Africa
Africa|hCoV-19/DRC/6380/2020|EPI ISL 513611|B.1.1.275|Democratic Republic of the Congo|2020-05-04	Africa|hCoV-19/South Africa/KRISP-K001349/2020|EPI ISL 515834|B.1.5|South Africa|2020-07-01	0.0004536490	Africa
Africa|hCoV-19/DRC/6384/2020|EPI ISL 513612|B.1.1.275|Democratic Republic of the Congo|2020-05-07	Africa|hCoV-19/South Africa/KRISP-K001349/2020|EPI ISL 515834|B.1.5|South Africa|2020-07-01	0.0004182440	Africa
Africa|hCoV-19/DRC/6386/2020|EPI ISL 513613|B.1.1.275|Democratic Republic of the Congo|2020-05-07	Africa|hCoV-19/South Africa/KRISP-K001349/2020|EPI ISL 515834|B.1.5|South Africa|2020-07-01	0.0004104909	Africa
Africa|hCoV-19/DRC/6389/2020|EPI ISL 513614|B.1.84|Democratic Republic of the Congo|2020-05-07	Africa|hCoV-19/South Africa/KRISP-K001349/2020|EPI ISL 515834|B.1.5|South Africa|2020-07-01	0.0004859615	Africa
Africa|hCoV-19/DRC/6390/2020|EPI ISL 513615|B.1.1.275|Democratic Republic of the Congo|2020-05-04	Africa|hCoV-19/South Africa/KRISP-K001349/2020|EPI ISL 515834|B.1.5|South Africa|2020-07-01	0.0005138555	Africa
Africa|hCoV-19/DRC/6392/2020|EPI ISL 513616|B.1|Democratic Republic of the Congo|2020-05-04	Africa|hCoV-19/South Africa/KRISP-K001349/2020|EPI ISL 515834|B.1.5|South Africa|2020-07-01	0.0002736718	Africa
Africa|hCoV-19/DRC/6395/2020|EPI ISL 513617|B.1.1.275|Democratic Republic of the Congo|2020-05-07	Africa|hCoV-19/South Africa/KRISP-K001349/2020|EPI ISL 515834|B.1.5|South Africa|2020-07-01	0.0005423318	Africa
Africa|hCoV-19/DRC/6398/2020|EPI ISL 513618|B.1.1.275|Democratic Republic of the Congo|2020-05-07	Africa|hCoV-19/South Africa/KRISP-K001349/2020|EPI ISL 515834|B.1.5|South Africa|2020-07-01	0.0004405789	Africa
Africa|hCoV-19/DRC/6724/2020|EPI ISL 495634|B.1|Democratic Republic of the Congo|2020-05-11	Africa|hCoV-19/South Africa/KRISP-K001349/2020|EPI ISL 515834|B.1.5|South Africa|2020-07-01	0.0003779807	Africa
Africa|hCoV-19/DRC/6743/2020|EPI ISL 495635|B.1.149|Democratic Republic of the Congo|2020-05-11	Africa|hCoV-19/South Africa/KRISP-K001349/2020|EPI ISL 515834|B.1.5|South Africa|2020-07-01	0.0003921956	Africa
Africa|hCoV-19/DRC/6783/2020|EPI ISL 496501|B.1.149|Democratic Republic of the Congo|2020-05-11	Africa|hCoV-19/South Africa/KRISP-K001349/2020|EPI ISL 515834|B.1.5|South Africa|2020-07-01	0.0004252620	Africa
Africa|hCoV-19/DRC/6784/2020|EPI ISL 495636|B.1|Democratic Republic of the Congo|2020-05-11	Africa|hCoV-19/South Africa/KRISP-K001349/2020|EPI ISL 515834|B.1.5|South Africa|2020-07-01	0.0003430118	Africa
Africa|hCoV-19/DRC/6786/2020|EPI ISL 495637|B.1.178|Democratic Republic of the Congo|2020-05-11	Africa|hCoV-19/South Africa/KRISP-K001349/2020|EPI ISL 515834|B.1.5|South Africa|2020-07-01	0.0004470500	Africa
Africa|hCoV-19/DRC/6791/2020|EPI ISL 495638|B.1.178|Democratic Republic of the Congo|2020-05-11	Africa|hCoV-19/South Africa/KRISP-K001349/2020|EPI ISL 515834|B.1.5|South Africa|2020-07-01	0.0004142195	Africa
Africa|hCoV-19/DRC/6792/2020|EPI ISL 495639|B.1|Democratic Republic of the Congo|2020-05-11	Africa|hCoV-19/South Africa/KRISP-K001349/2020|EPI ISL 515834|B.1.5|South Africa|2020-07-01	0.0003954863	Africa
Africa|hCoV-19/DRC/6801/2020|EPI ISL 514111|B.1|Democratic Republic of the Congo|2020-05-11	Africa|hCoV-19/South Africa/KRISP-K001349/2020|EPI ISL 515834|B.1.5|South Africa|2020-07-01	0.0005896130	Africa
Africa|hCoV-19/DRC/6853/2020|EPI ISL 496502|B.1.214|Democratic Republic of the Congo|2020-05-11	Africa|hCoV-19/South Africa/KRISP-K001349/2020|EPI ISL 515834|B.1.5|South Africa|2020-07-01	0.0003839842	Africa
Africa|hCoV-19/DRC/6854/2020|EPI ISL 496503|B.1|Democratic Republic of the Congo|2020-05-11	Africa|hCoV-19/South Africa/KRISP-K001349/2020|EPI ISL 515834|B.1.5|South Africa|2020-07-01	0.0005332667	Africa
Africa|hCoV-19/DRC/6875/2020|EPI ISL 496504|B.1|Democratic Republic of the Congo|2020-05-11	Africa|hCoV-19/South Africa/KRISP-K001349/2020|EPI ISL 515834|B.1.5|South Africa|2020-07-01	0.0003779989	Africa
Africa|hCoV-19/DRC/7042/2020|EPI ISL 513592|B.1.214|Democratic Republic of the Congo|2020-05-12	Africa|hCoV-19/South Africa/KRISP-K001349/2020|EPI ISL 515834|B.1.5|South Africa|2020-07-01	0.0004112365	Africa
Africa|hCoV-19/DRC/7061/2020|EPI ISL 513593|B.1|Democratic Republic of the Congo|2020-05-12	Africa|hCoV-19/South Africa/KRISP-K001349/2020|EPI ISL 515834|B.1.5|South Africa|2020-07-01	0.0003552638	Africa
Africa|hCoV-19/DRC/7140/2020|EPI ISL 513594|B.1.214|Democratic Republic of the Congo|2020-05-12	Africa|hCoV-19/South Africa/KRISP-K001349/2020|EPI ISL 515834|B.1.5|South Africa|2020-07-01	0.0005226483	Africa
Africa|hCoV-19/DRC/7200/2020|EPI ISL 514112|B.1|Democratic Republic of the Congo|2020-05-13	Africa|hCoV-19/South Africa/KRISP-K001349/2020|EPI ISL 515834|B.1.5|South Africa|2020-07-01	0.0005128328	Africa
Africa|hCoV-19/DRC/7211/2020|EPI ISL 514122|B.1.149|Democratic Republic of the Congo|2020-05-13	Africa|hCoV-19/South Africa/KRISP-K001349/2020|EPI ISL 515834|B.1.5|South Africa|2020-07-01	0.0004804359	Africa
Africa|hCoV-19/DRC/7248/2020|EPI ISL 514123|B.1|Democratic Republic of the Congo|2020-05-13	Africa|hCoV-19/South Africa/KRISP-K001349/2020|EPI ISL 515834|B.1.5|South Africa|2020-07-01	0.0003859859	Africa
Africa|hCoV-19/DRC/7255/2020|EPI ISL 514124|B.1.149|Democratic Republic of the Congo|2020-05-13	Africa|hCoV-19/South Africa/KRISP-K001349/2020|EPI ISL 515834|B.1.5|South Africa|2020-07-01	0.0005191373	Africa
Africa|hCoV-19/DRC/73/2020|EPI ISL 417941|B.1.178|Democratic Republic of the Congo|2020-03-18	Africa|hCoV-19/South Africa/KRISP-K001349/2020|EPI ISL 515834|B.1.5|South Africa|2020-07-01	0.0003082815	Africa
Africa|hCoV-19/DRC/7386/2020|EPI ISL 513595|B.1.5|Democratic Republic of the Congo|2020-05-14	Africa|hCoV-19/South Africa/KRISP-K001349/2020|EPI ISL 515834|B.1.5|South Africa|2020-07-01	0.0003176431	Africa
Africa|hCoV-19/DRC/7430/2020|EPI ISL 496517|B.1.1.1|Democratic Republic of the Congo|2020-05-14	Africa|hCoV-19/South Africa/KRISP-K001349/2020|EPI ISL 515834|B.1.5|South Africa|2020-07-01	0.0007235502	Africa
Africa|hCoV-19/DRC/7434/2020|EPI ISL 513621|B.1.1.1|Democratic Republic of the Congo|2020-05-14	Africa|hCoV-19/South Africa/KRISP-K001349/2020|EPI ISL 515834|B.1.5|South Africa|2020-07-01	0.0007029792	Africa
Africa|hCoV-19/DRC/7471/2020|EPI ISL 513596|B.1.214|Democratic Republic of the Congo|2020-05-14	Africa|hCoV-19/South Africa/KRISP-K001349/2020|EPI ISL 515834|B.1.5|South Africa|2020-07-01	0.0005177299	Africa
Africa|hCoV-19/DRC/7488/2020|EPI ISL 514113|B.1.1|Democratic Republic of the Congo|2020-05-14	Africa|hCoV-19/South Africa/KRISP-K001349/2020|EPI ISL 515834|B.1.5|South Africa|2020-07-01	0.0003779171	Africa
Africa|hCoV-19/DRC/7713/2020|EPI ISL 495640|B.1|Democratic Republic of the Congo|2020-05-14	Africa|hCoV-19/South Africa/KRISP-K001349/2020|EPI ISL 515834|B.1.5|South Africa|2020-07-01	0.0005989081	Africa
Africa|hCoV-19/DRC/7864/2020|EPI ISL 496505|B.1.214|Democratic Republic of the Congo|2020-05-15	Africa|hCoV-19/South Africa/KRISP-K001349/2020|EPI ISL 515834|B.1.5|South Africa|2020-07-01	0.0004900324	Africa
Africa|hCoV-19/DRC/7920/2020|EPI ISL 495641|B.1|Democratic Republic of the Congo|2020-05-15	Africa|hCoV-19/South Africa/KRISP-K001349/2020|EPI ISL 515834|B.1.5|South Africa|2020-07-01	0.0005159543	Africa
Africa|hCoV-19/DRC/80/2020|EPI ISL 417942|B.1.178|Democratic Republic of the Congo|2020-03-18	Africa|hCoV-19/South Africa/KRISP-K001349/2020|EPI ISL 515834|B.1.5|South Africa|2020-07-01	0.0003062990	Africa
Africa|hCoV-19/DRC/8018/2020|EPI ISL 514125|B.1.5|Democratic Republic of the Congo|2020-05-15	Africa|hCoV-19/South Africa/KRISP-K001349/2020|EPI ISL 515834|B.1.5|South Africa|2020-07-01	0.0004984988	Africa
Africa|hCoV-19/DRC/81/2020|EPI ISL 417944|B.1.9|Democratic Republic of the Congo|2020-03-18	Africa|hCoV-19/South Africa/KRISP-K001349/2020|EPI ISL 515834|B.1.5|South Africa|2020-07-01	0.0004097240	Africa
Africa|hCoV-19/DRC/82/2020|EPI ISL 417946|B.1.5|Democratic Republic of the Congo|2020-03-18	Africa|hCoV-19/South Africa/KRISP-K001349/2020|EPI ISL 515834|B.1.5|South Africa|2020-07-01	0.0002710547	Africa
Africa|hCoV-19/DRC/94/2020|EPI ISL 417947|B.1|Democratic Republic of the Congo|2020-03-19	Africa|hCoV-19/South Africa/KRISP-K001349/2020|EPI ISL 515834|B.1.5|South Africa|2020-07-01	0.0003050802	Africa
Africa|hCoV-19/DRC/998/2020|EPI ISL 429254|B.1|Democratic Republic of the Congo|2020-04-03	Africa|hCoV-19/South Africa/KRISP-K001349/2020|EPI ISL 515834|B.1.5|South Africa|2020-07-01	0.0003932144	Africa
Africa|hCoV-19/DRC/KN-0038/2020|EPI ISL 417434|B.1.128|Democratic Republic of the Congo|2020-03-14	Africa|hCoV-19/South Africa/KRISP-K001349/2020|EPI ISL 515834|B.1.5|South Africa|2020-07-01	0.0004270842	Africa
Africa|hCoV-19/DRC/KN-0054/2020|EPI ISL 417437|B.1.178|Democratic Republic of the Congo|2020-03-17	Africa|hCoV-19/South Africa/KRISP-K001349/2020|EPI ISL 515834|B.1.5|South Africa|2020-07-01	0.0003392459	Africa
Africa|hCoV-19/DRC/KN-0058/2020|EPI ISL 417438|B.1|Democratic Republic of the Congo|2020-03-17	Africa|hCoV-19/South Africa/KRISP-K001349/2020|EPI ISL 515834|B.1.5|South Africa|2020-07-01	0.0003077503	Africa
Africa|hCoV-19/DRC/KN-0060/2020|EPI ISL 417440|B.1|Democratic Republic of the Congo|2020-03-17	Africa|hCoV-19/South Africa/KRISP-K001349/2020|EPI ISL 515834|B.1.5|South Africa|2020-07-01	0.0003395176	Africa
Africa|hCoV-19/DRC/KN-0070/2020|EPI ISL 417441|B.1.178|Democratic Republic of the Congo|2020-03-17	Africa|hCoV-19/South Africa/KRISP-K001349/2020|EPI ISL 515834|B.1.5|South Africa|2020-07-01	0.0002776835	Africa
Africa|hCoV-19/DRC/KN-0072/2020|EPI ISL 417442|B.1.178|Democratic Republic of the Congo|2020-03-18	Africa|hCoV-19/South Africa/KRISP-K001349/2020|EPI ISL 515834|B.1.5|South Africa|2020-07-01	0.0003065283	Africa
Africa|hCoV-19/DRC/KN-13/2020|EPI ISL 414647|B.1|Democratic Republic of the Congo|2020-03-09	Africa|hCoV-19/South Africa/KRISP-K001349/2020|EPI ISL 515834|B.1.5|South Africa|2020-07-01	0.0003149097	Africa
Africa|hCoV-19/Egypt/Army-MCL001/2020|EPI ISL 510526|B.1|Egypt|2020-06-01	Africa|hCoV-19/South Africa/KRISP-K001349/2020|EPI ISL 515834|B.1.5|South Africa|2020-07-01	0.0004405578	Africa
Africa|hCoV-19/Egypt/C-CU001a-S1/2020|EPI ISL 529031|B.1.255|Egypt|2020-05-19	Africa|hCoV-19/South Africa/KRISP-K001349/2020|EPI ISL 515834|B.1.5|South Africa|2020-07-01	0.0004745549	Africa
Africa|hCoV-19/Egypt/C-CU002b-S3/2020|EPI ISL 529032|B.1.1.1|Egypt|2020-06-19	Africa|hCoV-19/South Africa/KRISP-K001349/2020|EPI ISL 515834|B.1.5|South Africa|2020-07-01	0.0007118829	Africa
Africa|hCoV-19/Egypt/C-VSVRI-SERVAC/2020|EPI ISL 528386|B.1.255|Egypt|2020-08-22	Africa|hCoV-19/South Africa/KRISP-K001349/2020|EPI ISL 515834|B.1.5|South Africa|2020-07-01	0.0003049872	Africa
Africa|hCoV-19/Egypt/CUNCI-7I028/2020|EPI ISL 524426|B.1.255|Egypt|2020-07-19	Africa|hCoV-19/South Africa/KRISP-K001349/2020|EPI ISL 515834|B.1.5|South Africa|2020-07-01	0.0003049872	Africa
Africa|hCoV-19/Egypt/CUNCI-HGC002/2020|EPI ISL 468045|B.1|Egypt|2020-05-02	Africa|hCoV-19/South Africa/KRISP-K001349/2020|EPI ISL 515834|B.1.5|South Africa|2020-07-01	0.0003052633	Africa
Africa|hCoV-19/Egypt/CUNCI-HGC004/2020|EPI ISL 468048|B.1|Egypt|2020-05-02	Africa|hCoV-19/South Africa/KRISP-K001349/2020|EPI ISL 515834|B.1.5|South Africa|2020-07-01	0.0003051806	Africa
Africa|hCoV-19/Egypt/CUNCI-HGC005/2020|EPI ISL 468052|B.1|Egypt|2020-05-02	Africa|hCoV-19/South Africa/KRISP-K001349/2020|EPI ISL 515834|B.1.5|South Africa|2020-07-01	0.0003730338	Africa
Africa|hCoV-19/Egypt/CUNCI-HGC006/2020|EPI ISL 468050|B.1|Egypt|2020-05-02	Africa|hCoV-19/South Africa/KRISP-K001349/2020|EPI ISL 515834|B.1.5|South Africa|2020-07-01	0.0003729631	Africa
Africa|hCoV-19/Egypt/CUNCI-HGC007-2/2020|EPI ISL 468054|B.1|Egypt|2020-05-02	Africa|hCoV-19/South Africa/KRISP-K001349/2020|EPI ISL 515834|B.1.5|South Africa|2020-07-01	0.0004068040	Africa
Africa|hCoV-19/Egypt/CUNCI-HGC007/2020|EPI ISL 468046|B.1|Egypt|2020-05-02	Africa|hCoV-19/South Africa/KRISP-K001349/2020|EPI ISL 515834|B.1.5|South Africa|2020-07-01	0.0003730263	Africa
Africa|hCoV-19/Egypt/CUNCI-HGC008/2020|EPI ISL 468044|B.1|Egypt|2020-05-02	Africa|hCoV-19/South Africa/KRISP-K001349/2020|EPI ISL 515834|B.1.5|South Africa|2020-07-01	0.0003730389	Africa
Africa|hCoV-19/Egypt/CUNCI-HGC009/2020|EPI ISL 468053|B.1|Egypt|2020-05-02	Africa|hCoV-19/South Africa/KRISP-K001349/2020|EPI ISL 515834|B.1.5|South Africa|2020-07-01	0.0003053047	Africa
Africa|hCoV-19/Egypt/CUNCI-HGC010/2020|EPI ISL 468055|B.1.247|Egypt|2020-05-02	Africa|hCoV-19/South Africa/KRISP-K001349/2020|EPI ISL 515834|B.1.5|South Africa|2020-07-01	0.0005426369	Africa
Africa|hCoV-19/Egypt/CUNCI-HGC011/2020|EPI ISL 468059|B.1|Egypt|2020-05-02	Africa|hCoV-19/South Africa/KRISP-K001349/2020|EPI ISL 515834|B.1.5|South Africa|2020-07-01	0.0003730605	Africa
Africa|hCoV-19/Egypt/CUNCI-HGC012/2020|EPI ISL 468051|B.1.255|Egypt|2020-05-02	Africa|hCoV-19/South Africa/KRISP-K001349/2020|EPI ISL 515834|B.1.5|South Africa|2020-07-01	0.0005087310	Africa
Africa|hCoV-19/Egypt/CUNCI-HGC013/2020|EPI ISL 468047|B.1.201|Egypt|2020-05-02	Africa|hCoV-19/South Africa/KRISP-K001349/2020|EPI ISL 515834|B.1.5|South Africa|2020-07-01	0.0004408866	Africa
Africa|hCoV-19/Egypt/CUNCI-HGC014/2020|EPI ISL 468060|B.1.5|Egypt|2020-05-02	Africa|hCoV-19/South Africa/KRISP-K001349/2020|EPI ISL 515834|B.1.5|South Africa|2020-07-01	0.0002373932	Africa
Africa|hCoV-19/Egypt/CUNCI-HGC015/2020|EPI ISL 468056|B.1|Egypt|2020-05-02	Africa|hCoV-19/South Africa/KRISP-K001349/2020|EPI ISL 515834|B.1.5|South Africa|2020-07-01	0.0002373852	Africa
Africa|hCoV-19/Egypt/CUNCI-HGC016/2020|EPI ISL 468058|B.1|Egypt|2020-05-02	Africa|hCoV-19/South Africa/KRISP-K001349/2020|EPI ISL 515834|B.1.5|South Africa|2020-07-01	0.0003737740	Africa
Africa|hCoV-19/Egypt/CUNCI-HGC021/2020|EPI ISL 468061|B.1|Egypt|2020-05-02	Africa|hCoV-19/South Africa/KRISP-K001349/2020|EPI ISL 515834|B.1.5|South Africa|2020-07-01	0.0003735874	Africa
Africa|hCoV-19/Egypt/CUNCI-HGC023/2020|EPI ISL 468057|B.1.5|Egypt|2020-05-02	Africa|hCoV-19/South Africa/KRISP-K001349/2020|EPI ISL 515834|B.1.5|South Africa|2020-07-01	0.0002713369	Africa
Africa|hCoV-19/Egypt/CUNCI-HGC028/2020|EPI ISL 468062|B.1|Egypt|2020-05-02	Africa|hCoV-19/South Africa/KRISP-K001349/2020|EPI ISL 515834|B.1.5|South Africa|2020-07-01	0.0004416504	Africa
Africa|hCoV-19/Egypt/CUNCI-HGC3I011/2020|EPI ISL 479697|B.1|Egypt|2020-06-02	Africa|hCoV-19/South Africa/KRISP-K001349/2020|EPI ISL 515834|B.1.5|South Africa|2020-07-01	0.0003727824	Africa
Africa|hCoV-19/Egypt/CUNCI-HGC3I012/2020|EPI ISL 479693|B.1.255|Egypt|2020-06-02	Africa|hCoV-19/South Africa/KRISP-K001349/2020|EPI ISL 515834|B.1.5|South Africa|2020-07-01	0.0005083517	Africa
Africa|hCoV-19/Egypt/CUNCI-HGC3I013/2020|EPI ISL 479694|B.1.201|Egypt|2020-06-02	Africa|hCoV-19/South Africa/KRISP-K001349/2020|EPI ISL 515834|B.1.5|South Africa|2020-07-01	0.0004405580	Africa
Africa|hCoV-19/Egypt/CUNCI-HGC3I014/2020|EPI ISL 479696|B.1.5|Egypt|2020-06-02	Africa|hCoV-19/South Africa/KRISP-K001349/2020|EPI ISL 515834|B.1.5|South Africa|2020-07-01	0.0002372082	Africa
Africa|hCoV-19/Egypt/CUNCI-HGC3I02/2020|EPI ISL 479686|B.1|Egypt|2020-06-02	Africa|hCoV-19/South Africa/KRISP-K001349/2020|EPI ISL 515834|B.1.5|South Africa|2020-07-01	0.0003389045	Africa
Africa|hCoV-19/Egypt/CUNCI-HGC3I023/2020|EPI ISL 479695|B.1.5|Egypt|2020-06-02	Africa|hCoV-19/South Africa/KRISP-K001349/2020|EPI ISL 515834|B.1.5|South Africa|2020-07-01	0.0002711347	Africa
Africa|hCoV-19/Egypt/CUNCI-HGC3I025/2020|EPI ISL 479691|B.1|Egypt|2020-06-02	Africa|hCoV-19/South Africa/KRISP-K001349/2020|EPI ISL 515834|B.1.5|South Africa|2020-07-01	0.0004067198	Africa
Africa|hCoV-19/Egypt/CUNCI-HGC3I03/2020|EPI ISL 479687|B.1|Egypt|2020-06-02	Africa|hCoV-19/South Africa/KRISP-K001349/2020|EPI ISL 515834|B.1.5|South Africa|2020-07-01	0.0003727483	Africa
Africa|hCoV-19/Egypt/CUNCI-HGC3I05/2020|EPI ISL 479690|B.1|Egypt|2020-06-02	Africa|hCoV-19/South Africa/KRISP-K001349/2020|EPI ISL 515834|B.1.5|South Africa|2020-07-01	0.0003727558	Africa
Africa|hCoV-19/Egypt/CUNCI-HGC3I06/2020|EPI ISL 479688|B.1|Egypt|2020-06-02	Africa|hCoV-19/South Africa/KRISP-K001349/2020|EPI ISL 515834|B.1.5|South Africa|2020-07-01	0.0003727609	Africa
Africa|hCoV-19/Egypt/CUNCI-HGC3I08/2020|EPI ISL 479698|B.1|Egypt|2020-06-02	Africa|hCoV-19/South Africa/KRISP-K001349/2020|EPI ISL 515834|B.1.5|South Africa|2020-07-01	0.0003727609	Africa
Africa|hCoV-19/Egypt/CUNCI-HGC3I09/2020|EPI ISL 479692|B.1|Egypt|2020-06-02	Africa|hCoV-19/South Africa/KRISP-K001349/2020|EPI ISL 515834|B.1.5|South Africa|2020-07-01	0.0003050771	Africa
Africa|hCoV-19/Egypt/CUNCI-HGC4I003/2020|EPI ISL 479699|B.1.1.247|Egypt|2020-06-02	Africa|hCoV-19/South Africa/KRISP-K001349/2020|EPI ISL 515834|B.1.5|South Africa|2020-07-01	0.0005762783	Africa
Africa|hCoV-19/Egypt/CUNCI-HGC4I004/2020|EPI ISL 479700|B.1.1.296|Egypt|2020-06-02	Africa|hCoV-19/South Africa/KRISP-K001349/2020|EPI ISL 515834|B.1.5|South Africa|2020-07-01	0.0004745049	Africa
Africa|hCoV-19/Egypt/CUNCI-HGC4I015/2020|EPI ISL 479728|B.1.1.123|Egypt|2020-06-02	Africa|hCoV-19/South Africa/KRISP-K001349/2020|EPI ISL 515834|B.1.5|South Africa|2020-07-01	0.0005085048	Africa
Africa|hCoV-19/Egypt/CUNCI-HGC4I022/2020|EPI ISL 479705|B.1.1|Egypt|2020-06-02	Africa|hCoV-19/South Africa/KRISP-K001349/2020|EPI ISL 515834|B.1.5|South Africa|2020-07-01	0.0006101895	Africa
Africa|hCoV-19/Egypt/CUNCI-HGC4I023/2020|EPI ISL 479729|B.1.1.247|Egypt|2020-06-02	Africa|hCoV-19/South Africa/KRISP-K001349/2020|EPI ISL 515834|B.1.5|South Africa|2020-07-01	0.0004407222	Africa
Africa|hCoV-19/Egypt/CUNCI-HGC4I025/2020|EPI ISL 479706|B.1.255|Egypt|2020-06-02	Africa|hCoV-19/South Africa/KRISP-K001349/2020|EPI ISL 515834|B.1.5|South Africa|2020-07-01	0.0004405624	Africa
Africa|hCoV-19/Egypt/CUNCI-HGC4I026/2020|EPI ISL 479702|B.1|Egypt|2020-06-02	Africa|hCoV-19/South Africa/KRISP-K001349/2020|EPI ISL 515834|B.1.5|South Africa|2020-07-01	0.0005088396	Africa
Africa|hCoV-19/Egypt/CUNCI-HGC4I029/2020|EPI ISL 479701|B.1.1.1|Egypt|2020-06-02	Africa|hCoV-19/South Africa/KRISP-K001349/2020|EPI ISL 515834|B.1.5|South Africa|2020-07-01	0.0006440955	Africa
Africa|hCoV-19/Egypt/CUNCI-HGC4I030/2020|EPI ISL 479703|B.1|Egypt|2020-06-02	Africa|hCoV-19/South Africa/KRISP-K001349/2020|EPI ISL 515834|B.1.5|South Africa|2020-07-01	0.0004405491	Africa
Africa|hCoV-19/Egypt/CUNCI-HGC4I031/2020|EPI ISL 479707|B.1.1.1|Egypt|2020-06-02	Africa|hCoV-19/South Africa/KRISP-K001349/2020|EPI ISL 515834|B.1.5|South Africa|2020-07-01	0.0007119071	Africa
Africa|hCoV-19/Egypt/CUNCI-HGC4I032/2020|EPI ISL 479709|B.1.1|Egypt|2020-06-02	Africa|hCoV-19/South Africa/KRISP-K001349/2020|EPI ISL 515834|B.1.5|South Africa|2020-07-01	0.0004749233	Africa
Africa|hCoV-19/Egypt/CUNCI-HGC4I033/2020|EPI ISL 479704|B.1|Egypt|2020-06-02	Africa|hCoV-19/South Africa/KRISP-K001349/2020|EPI ISL 515834|B.1.5|South Africa|2020-07-01	0.0003389275	Africa
Africa|hCoV-19/Egypt/CUNCI-HGC4I034/2020|EPI ISL 479708|B.1.255|Egypt|2020-06-02	Africa|hCoV-19/South Africa/KRISP-K001349/2020|EPI ISL 515834|B.1.5|South Africa|2020-07-01	0.0003049562	Africa
Africa|hCoV-19/Egypt/CUNCI-HGC5I001/2020|EPI ISL 479710|B.1.1|Egypt|2020-06-02	Africa|hCoV-19/South Africa/KRISP-K001349/2020|EPI ISL 515834|B.1.5|South Africa|2020-07-01	0.0003390240	Africa
Africa|hCoV-19/Egypt/CUNCI-HGC5I003/2020|EPI ISL 479711|B.1|Egypt|2020-06-02	Africa|hCoV-19/South Africa/KRISP-K001349/2020|EPI ISL 515834|B.1.5|South Africa|2020-07-01	0.0003388930	Africa
Africa|hCoV-19/Egypt/CUNCI-HGC5I010/2020|EPI ISL 479730|B.1.1|Egypt|2020-06-02	Africa|hCoV-19/South Africa/KRISP-K001349/2020|EPI ISL 515834|B.1.5|South Africa|2020-07-01	0.0004068454	Africa
Africa|hCoV-19/Egypt/CUNCI-HGC5I011/2020|EPI ISL 479712|B.1.1|Egypt|2020-06-02	Africa|hCoV-19/South Africa/KRISP-K001349/2020|EPI ISL 515834|B.1.5|South Africa|2020-07-01	0.0003389780	Africa
Africa|hCoV-19/Egypt/CUNCI-HGC5I012/2020|EPI ISL 479713|B.1.1|Egypt|2020-06-02	Africa|hCoV-19/South Africa/KRISP-K001349/2020|EPI ISL 515834|B.1.5|South Africa|2020-07-01	0.0003727824	Africa
Africa|hCoV-19/Egypt/CUNCI-HGC5I014/2020|EPI ISL 479714|B.1.255|Egypt|2020-06-02	Africa|hCoV-19/South Africa/KRISP-K001349/2020|EPI ISL 515834|B.1.5|South Africa|2020-07-01	0.0004405773	Africa
Africa|hCoV-19/Egypt/CUNCI-HGC5I015/2020|EPI ISL 475722|B.1.255|Egypt|2020-05-02	Africa|hCoV-19/South Africa/KRISP-K001349/2020|EPI ISL 515834|B.1.5|South Africa|2020-07-01	0.0005086032	Africa
Africa|hCoV-19/Egypt/CUNCI-HGC5I016/2020|EPI ISL 479731|B.1|Egypt|2020-06-02	Africa|hCoV-19/South Africa/KRISP-K001349/2020|EPI ISL 515834|B.1.5|South Africa|2020-07-01	0.0003389011	Africa
Africa|hCoV-19/Egypt/CUNCI-HGC5I022/2020|EPI ISL 479715|B.1.1|Egypt|2020-06-02	Africa|hCoV-19/South Africa/KRISP-K001349/2020|EPI ISL 515834|B.1.5|South Africa|2020-07-01	0.0004066938	Africa
Africa|hCoV-19/Egypt/CUNCI-HGC5I025/2020|EPI ISL 479716|A|Egypt|2020-06-02	Africa|hCoV-19/South Africa/KRISP-K001349/2020|EPI ISL 515834|B.1.5|South Africa|2020-07-01	0.0002716437	Africa
Africa|hCoV-19/Egypt/CUNCI-HGC5I026/2020|EPI ISL 479735|B.1.5|Egypt|2020-06-02	Africa|hCoV-19/South Africa/KRISP-K001349/2020|EPI ISL 515834|B.1.5|South Africa|2020-07-01	0.0004407759	Africa
Africa|hCoV-19/Egypt/CUNCI-HGC5I029/2020|EPI ISL 479734|B.1|Egypt|2020-06-02	Africa|hCoV-19/South Africa/KRISP-K001349/2020|EPI ISL 515834|B.1.5|South Africa|2020-07-01	0.0003389504	Africa
Africa|hCoV-19/Egypt/CUNCI-HGC5I030/2020|EPI ISL 479721|B.1.5|Egypt|2020-06-02	Africa|hCoV-19/South Africa/KRISP-K001349/2020|EPI ISL 515834|B.1.5|South Africa|2020-07-01	0.0002372404	Africa
Africa|hCoV-19/Egypt/CUNCI-HGC5I033/2020|EPI ISL 479717|B.1.5|Egypt|2020-06-02	Africa|hCoV-19/South Africa/KRISP-K001349/2020|EPI ISL 515834|B.1.5|South Africa|2020-07-01	0.0002372725	Africa
Africa|hCoV-19/Egypt/CUNCI-HGC5I034/2020|EPI ISL 479720|B.1.5|Egypt|2020-06-02	Africa|hCoV-19/South Africa/KRISP-K001349/2020|EPI ISL 515834|B.1.5|South Africa|2020-07-01	0.0003049768	Africa
Africa|hCoV-19/Egypt/CUNCI-HGC6I002/2020|EPI ISL 479719|B.1.1.1|Egypt|2020-06-02	Africa|hCoV-19/South Africa/KRISP-K001349/2020|EPI ISL 515834|B.1.5|South Africa|2020-07-01	0.0006101420	Africa
Africa|hCoV-19/Egypt/CUNCI-HGC6I003/2020|EPI ISL 479718|B.1.5|Egypt|2020-06-02	Africa|hCoV-19/South Africa/KRISP-K001349/2020|EPI ISL 515834|B.1.5|South Africa|2020-07-01	0.0003388964	Africa
Africa|hCoV-19/Egypt/CUNCI-HGC6I007/2020|EPI ISL 479722|B.1|Egypt|2020-06-02	Africa|hCoV-19/South Africa/KRISP-K001349/2020|EPI ISL 515834|B.1.5|South Africa|2020-07-01	0.0003050710	Africa
Africa|hCoV-19/Egypt/CUNCI-HGC6I010/2020|EPI ISL 478672|B.1|Egypt|2020-06-02	Africa|hCoV-19/South Africa/KRISP-K001349/2020|EPI ISL 515834|B.1.5|South Africa|2020-07-01	0.0004405281	Africa
Africa|hCoV-19/Egypt/CUNCI-HGC6I011/2020|EPI ISL 479727|A|Egypt|2020-06-02	Africa|hCoV-19/South Africa/KRISP-K001349/2020|EPI ISL 515834|B.1.5|South Africa|2020-07-01	0.0007797396	Africa
Africa|hCoV-19/Egypt/CUNCI-HGC6I015/2020|EPI ISL 479725|B.1.1|Egypt|2020-06-02	Africa|hCoV-19/South Africa/KRISP-K001349/2020|EPI ISL 515834|B.1.5|South Africa|2020-07-01	0.0005083759	Africa
Africa|hCoV-19/Egypt/CUNCI-HGC6I016/2020|EPI ISL 475723|B.1.247|Egypt|2020-06-02	Africa|hCoV-19/South Africa/KRISP-K001349/2020|EPI ISL 515834|B.1.5|South Africa|2020-07-01	0.0005427310	Africa
Africa|hCoV-19/Egypt/CUNCI-HGC6I024/2020|EPI ISL 479732|B.1.1.247|Egypt|2020-06-02	Africa|hCoV-19/South Africa/KRISP-K001349/2020|EPI ISL 515834|B.1.5|South Africa|2020-07-01	0.0004750475	Africa
Africa|hCoV-19/Egypt/CUNCI-HGC6I026/2020|EPI ISL 479724|B.1.1.1|Egypt|2020-06-02	Africa|hCoV-19/South Africa/KRISP-K001349/2020|EPI ISL 515834|B.1.5|South Africa|2020-07-01	0.0006440518	Africa
Africa|hCoV-19/Egypt/CUNCI-HGC6I029/2020|EPI ISL 477161|B.1.255|Egypt|2020-06-02	Africa|hCoV-19/South Africa/KRISP-K001349/2020|EPI ISL 515834|B.1.5|South Africa|2020-07-01	0.0004405475	Africa
Africa|hCoV-19/Egypt/CUNCI-HGC6I031/2020|EPI ISL 475724|B.1.1.1|Egypt|2020-06-02	Africa|hCoV-19/South Africa/KRISP-K001349/2020|EPI ISL 515834|B.1.5|South Africa|2020-07-01	0.0006104999	Africa
Africa|hCoV-19/Egypt/CUNCI-HGC6I032/2020|EPI ISL 479733|B.1.1.1|Egypt|2020-06-02	Africa|hCoV-19/South Africa/KRISP-K001349/2020|EPI ISL 515834|B.1.5|South Africa|2020-07-01	0.0006102247	Africa
Africa|hCoV-19/Egypt/CUNCI-HGC6I033/2020|EPI ISL 479723|B.1.1.1|Egypt|2020-06-02	Africa|hCoV-19/South Africa/KRISP-K001349/2020|EPI ISL 515834|B.1.5|South Africa|2020-07-01	0.0006101978	Africa
Africa|hCoV-19/Egypt/CUNCI-HGC7I01/2020|EPI ISL 529141|B.1|Egypt|2020-07-19	Africa|hCoV-19/South Africa/KRISP-K001349/2020|EPI ISL 515834|B.1.5|South Africa|2020-07-01	0.0004745145	Africa
Africa|hCoV-19/Egypt/CUNCI-HGC7I02/2020|EPI ISL 529142|A|Egypt|2020-07-19	Africa|hCoV-19/South Africa/KRISP-K001349/2020|EPI ISL 515834|B.1.5|South Africa|2020-07-01	0.0007458732	Africa
Africa|hCoV-19/Egypt/CUNCI-HGC7I07/2020|EPI ISL 529145|B.1|Egypt|2020-07-19	Africa|hCoV-19/South Africa/KRISP-K001349/2020|EPI ISL 515834|B.1.5|South Africa|2020-07-01	0.0004406221	Africa
Africa|hCoV-19/Egypt/EGY-020/2020|EPI ISL 526975|B.1|Egypt|2020-08-14	Africa|hCoV-19/South Africa/KRISP-K001349/2020|EPI ISL 515834|B.1.5|South Africa|2020-07-01	0.0004405580	Africa
Africa|hCoV-19/Egypt/EGY-041/2020|EPI ISL 526997|B.1|Egypt|2020-08-22	Africa|hCoV-19/South Africa/KRISP-K001349/2020|EPI ISL 515834|B.1.5|South Africa|2020-07-01	0.0004405580	Africa
Africa|hCoV-19/Egypt/EGY-S031/2020|EPI ISL 526986|B.1|Egypt|2020-08-17	Africa|hCoV-19/South Africa/KRISP-K001349/2020|EPI ISL 515834|B.1.5|South Africa|2020-07-01	0.0004405580	Africa
Africa|hCoV-19/Egypt/HCoV2-Egy-002/2020|EPI ISL 510532|B.1|Egypt|2020-06-02	Africa|hCoV-19/South Africa/KRISP-K001349/2020|EPI ISL 515834|B.1.5|South Africa|2020-07-01	0.0004405580	Africa
Africa|hCoV-19/Egypt/MASRI-005/2020|EPI ISL 482759|B.1|Egypt|2020-04-30	Africa|hCoV-19/South Africa/KRISP-K001349/2020|EPI ISL 515834|B.1.5|South Africa|2020-07-01	0.0003049500	Africa
Africa|hCoV-19/Egypt/MASRI-007/2020|EPI ISL 482760|B.1|Egypt|2020-04-28	Africa|hCoV-19/South Africa/KRISP-K001349/2020|EPI ISL 515834|B.1.5|South Africa|2020-07-01	0.0003729795	Africa
Africa|hCoV-19/Egypt/MASRI-008/2020|EPI ISL 482761|B.1|Egypt|2020-04-30	Africa|hCoV-19/South Africa/KRISP-K001349/2020|EPI ISL 515834|B.1.5|South Africa|2020-07-01	0.0003067927	Africa
Africa|hCoV-19/Egypt/MASRI-009/2020|EPI ISL 483035|A|Egypt|2020-04-30	Africa|hCoV-19/South Africa/KRISP-K001349/2020|EPI ISL 515834|B.1.5|South Africa|2020-07-01	0.0006100966	Africa
Africa|hCoV-19/Egypt/MASRI-011/2020|EPI ISL 482762|B.1|Egypt|2020-05-05	Africa|hCoV-19/South Africa/KRISP-K001349/2020|EPI ISL 515834|B.1.5|South Africa|2020-07-01	0.0003728151	Africa
Africa|hCoV-19/Egypt/MASRI-012/2020|EPI ISL 482763|B.1|Egypt|2020-05-05	Africa|hCoV-19/South Africa/KRISP-K001349/2020|EPI ISL 515834|B.1.5|South Africa|2020-07-01	0.0002710612	Africa
Africa|hCoV-19/Egypt/MASRI-014/2020|EPI ISL 482765|B.1|Egypt|2020-04-30	Africa|hCoV-19/South Africa/KRISP-K001349/2020|EPI ISL 515834|B.1.5|South Africa|2020-07-01	0.0005084481	Africa
Africa|hCoV-19/Egypt/MASRI-015/2020|EPI ISL 482766|B.1.36|Egypt|2020-05-11	Africa|hCoV-19/South Africa/KRISP-K001349/2020|EPI ISL 515834|B.1.5|South Africa|2020-07-01	0.0005761865	Africa
Africa|hCoV-19/Egypt/MASRI-016/2020|EPI ISL 482767|B.1|Egypt|2020-05-11	Africa|hCoV-19/South Africa/KRISP-K001349/2020|EPI ISL 515834|B.1.5|South Africa|2020-07-01	0.0005087929	Africa
Africa|hCoV-19/Egypt/MASRI-018/2020|EPI ISL 483036|A|Egypt|2020-05-10	Africa|hCoV-19/South Africa/KRISP-K001349/2020|EPI ISL 515834|B.1.5|South Africa|2020-07-01	0.0007510920	Africa
Africa|hCoV-19/Egypt/MASRI-020/2020|EPI ISL 483037|B.1|Egypt|2020-05-13	Africa|hCoV-19/South Africa/KRISP-K001349/2020|EPI ISL 515834|B.1.5|South Africa|2020-07-01	0.0005821717	Africa
Africa|hCoV-19/Egypt/MASRI-022/2020|EPI ISL 482768|B.1.255|Egypt|2020-05-13	Africa|hCoV-19/South Africa/KRISP-K001349/2020|EPI ISL 515834|B.1.5|South Africa|2020-07-01	0.0005091761	Africa
Africa|hCoV-19/Egypt/MASRI-023/2020|EPI ISL 482769|B.1|Egypt|2020-05-11	Africa|hCoV-19/South Africa/KRISP-K001349/2020|EPI ISL 515834|B.1.5|South Africa|2020-07-01	0.0003053005	Africa
Africa|hCoV-19/Egypt/MASRI-024/2020|EPI ISL 482770|B.1|Egypt|2020-05-11	Africa|hCoV-19/South Africa/KRISP-K001349/2020|EPI ISL 515834|B.1.5|South Africa|2020-07-01	0.0003727520	Africa
Africa|hCoV-19/Egypt/MASRI-025/2020|EPI ISL 482771|B.1|Egypt|2020-05-10	Africa|hCoV-19/South Africa/KRISP-K001349/2020|EPI ISL 515834|B.1.5|South Africa|2020-07-01	0.0005085911	Africa
Africa|hCoV-19/Egypt/MASRI-026/2020|EPI ISL 482772|B.1|Egypt|2020-05-10	Africa|hCoV-19/South Africa/KRISP-K001349/2020|EPI ISL 515834|B.1.5|South Africa|2020-07-01	0.0004406265	Africa
Africa|hCoV-19/Egypt/MASRI-027/2020|EPI ISL 482773|B.1.1.123|Egypt|2020-05-08	Africa|hCoV-19/South Africa/KRISP-K001349/2020|EPI ISL 515834|B.1.5|South Africa|2020-07-01	0.0004415109	Africa
Africa|hCoV-19/Egypt/MASRI-028/2020|EPI ISL 483038|B.1|Egypt|2020-05-13	Africa|hCoV-19/South Africa/KRISP-K001349/2020|EPI ISL 515834|B.1.5|South Africa|2020-07-01	0.0004405535	Africa
Africa|hCoV-19/Egypt/MASRI-029/2020|EPI ISL 482774|B.1|Egypt|2020-05-13	Africa|hCoV-19/South Africa/KRISP-K001349/2020|EPI ISL 515834|B.1.5|South Africa|2020-07-01	0.0003727646	Africa
Africa|hCoV-19/Egypt/MASRI-10/2020|EPI ISL 475752|B.1.255|Egypt|2020-05	Africa|hCoV-19/South Africa/KRISP-K001349/2020|EPI ISL 515834|B.1.5|South Africa|2020-07-01	0.0004745949	Africa
Africa|hCoV-19/Egypt/MASRI-11/2020|EPI ISL 475753|B.1.36|Egypt|2020-05	Africa|hCoV-19/South Africa/KRISP-K001349/2020|EPI ISL 515834|B.1.5|South Africa|2020-07-01	0.0006100861	Africa
Africa|hCoV-19/Egypt/MASRI-14/2020|EPI ISL 475749|B.1|Egypt|2020-05	Africa|hCoV-19/South Africa/KRISP-K001349/2020|EPI ISL 515834|B.1.5|South Africa|2020-07-01	0.0003388700	Africa
Africa|hCoV-19/Egypt/MASRI-15/2020|EPI ISL 475750|B.1.1|Egypt|2020-05	Africa|hCoV-19/South Africa/KRISP-K001349/2020|EPI ISL 515834|B.1.5|South Africa|2020-07-01	0.0006823526	Africa
Africa|hCoV-19/Egypt/MASRI-2/2020|EPI ISL 475745|B.1|Egypt|2020-05	Africa|hCoV-19/South Africa/KRISP-K001349/2020|EPI ISL 515834|B.1.5|South Africa|2020-07-01	0.0003727394	Africa
Africa|hCoV-19/Egypt/MASRI-3/2020|EPI ISL 475746|A|Egypt|2020-05	Africa|hCoV-19/South Africa/KRISP-K001349/2020|EPI ISL 515834|B.1.5|South Africa|2020-07-01	0.0006440454	Africa
Africa|hCoV-19/Egypt/MASRI-6/2020|EPI ISL 475747|B.1.255|Egypt|2020-05	Africa|hCoV-19/South Africa/KRISP-K001349/2020|EPI ISL 515834|B.1.5|South Africa|2020-07-01	0.0003727394	Africa
Africa|hCoV-19/Egypt/MASRI-9/2020|EPI ISL 475751|B.1.1.1|Egypt|2020-05	Africa|hCoV-19/South Africa/KRISP-K001349/2020|EPI ISL 515834|B.1.5|South Africa|2020-07-01	0.0007460174	Africa
Africa|hCoV-19/Egypt/NRC-01/2020|EPI ISL 430820|B.1|Egypt|2020-03-18	Africa|hCoV-19/South Africa/KRISP-K001349/2020|EPI ISL 515834|B.1.5|South Africa|2020-07-01	0.0003402349	Africa
Africa|hCoV-19/Egypt/NRC-03/2020|EPI ISL 430819|B.1.246|Egypt|2020-03-18	Africa|hCoV-19/South Africa/KRISP-K001349/2020|EPI ISL 515834|B.1.5|South Africa|2020-07-01	0.0003740102	Africa
Africa|hCoV-19/Gabon/ITM-K011/2020|EPI ISL 539573|A|Gabon|2020-03-22	Africa|hCoV-19/South Africa/KRISP-K001349/2020|EPI ISL 515834|B.1.5|South Africa|2020-07-01	0.0005761770	Africa
Africa|hCoV-19/Gabon/ITM-K023/2020|EPI ISL 539574|B.1.178|Gabon|2020-03-27	Africa|hCoV-19/South Africa/KRISP-K001349/2020|EPI ISL 515834|B.1.5|South Africa|2020-07-01	0.0003388403	Africa
Africa|hCoV-19/Gabon/ITM-K027/2020|EPI ISL 539575|A|Gabon|2020-03-27	Africa|hCoV-19/South Africa/KRISP-K001349/2020|EPI ISL 515834|B.1.5|South Africa|2020-07-01	0.0005761633	Africa
Africa|hCoV-19/Gabon/ITM-K028/2020|EPI ISL 539576|B.1.292|Gabon|2020-03-27	Africa|hCoV-19/South Africa/KRISP-K001349/2020|EPI ISL 515834|B.1.5|South Africa|2020-07-01	0.0003388471	Africa
Africa|hCoV-19/Gambia/0214/2020|EPI ISL 471158|B.1|Gambia|2020-03-29	Africa|hCoV-19/South Africa/KRISP-K001349/2020|EPI ISL 515834|B.1.5|South Africa|2020-07-01	0.0005092643	Africa
Africa|hCoV-19/Gambia/0268/2020|EPI ISL 471159|B.1.1|Gambia|2020-03-21	Africa|hCoV-19/South Africa/KRISP-K001349/2020|EPI ISL 515834|B.1.5|South Africa|2020-07-01	0.0003764082	Africa
Africa|hCoV-19/Gambia/0278/2020|EPI ISL 471160|B.1.1|Gambia|2020-03-20	Africa|hCoV-19/South Africa/KRISP-K001349/2020|EPI ISL 515834|B.1.5|South Africa|2020-07-01	0.0003769628	Africa
Africa|hCoV-19/Gambia/0528/2020|EPI ISL 471161|B.1.1.293|Gambia|2020-04-30	Africa|hCoV-19/South Africa/KRISP-K001349/2020|EPI ISL 515834|B.1.5|South Africa|2020-07-01	0.0004171579	Africa
Africa|hCoV-19/Gambia/0531/2020|EPI ISL 471162|B.1.1.293|Gambia|2020-04-30	Africa|hCoV-19/South Africa/KRISP-K001349/2020|EPI ISL 515834|B.1.5|South Africa|2020-07-01	0.0004171870	Africa
Africa|hCoV-19/Gambia/0536/2020|EPI ISL 471163|B.1.1.293|Gambia|2020-04-30	Africa|hCoV-19/South Africa/KRISP-K001349/2020|EPI ISL 515834|B.1.5|South Africa|2020-07-01	0.0004066702	Africa
Africa|hCoV-19/Gambia/0547/2020|EPI ISL 471164|B.1.1.293|Gambia|2020-04-30	Africa|hCoV-19/South Africa/KRISP-K001349/2020|EPI ISL 515834|B.1.5|South Africa|2020-07-01	0.0004073189	Africa
Africa|hCoV-19/Gambia/0548/2020|EPI ISL 471165|B.1.5|Gambia|2020-04-30	Africa|hCoV-19/South Africa/KRISP-K001349/2020|EPI ISL 515834|B.1.5|South Africa|2020-07-01	0.0002806404	Africa
Africa|hCoV-19/Gambia/1090/2020|EPI ISL 471166|B.1.1|Gambia|2020-05-04	Africa|hCoV-19/South Africa/KRISP-K001349/2020|EPI ISL 515834|B.1.5|South Africa|2020-07-01	0.0004441804	Africa
Africa|hCoV-19/Gambia/1094/2020|EPI ISL 471167|B.1.1.293|Gambia|2020-05-04	Africa|hCoV-19/South Africa/KRISP-K001349/2020|EPI ISL 515834|B.1.5|South Africa|2020-07-01	0.0004066703	Africa
Africa|hCoV-19/Gambia/1251/2020|EPI ISL 471168|B.1.1.293|Gambia|2020-05-07	Africa|hCoV-19/South Africa/KRISP-K001349/2020|EPI ISL 515834|B.1.5|South Africa|2020-07-01	0.0004171580	Africa
Africa|hCoV-19/Gambia/1264/2020|EPI ISL 471169|B.1.1|Gambia|2020-05-07	Africa|hCoV-19/South Africa/KRISP-K001349/2020|EPI ISL 515834|B.1.5|South Africa|2020-07-01	0.0003758938	Africa
Africa|hCoV-19/Gambia/1271/2020|EPI ISL 471170|B.1.1|Gambia|2020-05-07	Africa|hCoV-19/South Africa/KRISP-K001349/2020|EPI ISL 515834|B.1.5|South Africa|2020-07-01	0.0003763825	Africa
Africa|hCoV-19/Gambia/1277/2020|EPI ISL 471171|B.1.1.293|Gambia|2020-05-07	Africa|hCoV-19/South Africa/KRISP-K001349/2020|EPI ISL 515834|B.1.5|South Africa|2020-07-01	0.0004066703	Africa
Africa|hCoV-19/Gambia/3668/2020|EPI ISL 560992|B.1.5.12|Gambia|2020-07-30	Africa|hCoV-19/South Africa/KRISP-K001349/2020|EPI ISL 515834|B.1.5|South Africa|2020-07-01	0.0005121540	Africa
Africa|hCoV-19/Gambia/3670/2020|EPI ISL 560993|B.1.5.12|Gambia|2020-07-30	Africa|hCoV-19/South Africa/KRISP-K001349/2020|EPI ISL 515834|B.1.5|South Africa|2020-07-01	0.0005163847	Africa
Africa|hCoV-19/Gambia/3671/2020|EPI ISL 560994|B.1.1.293|Gambia|2020-07-30	Africa|hCoV-19/South Africa/KRISP-K001349/2020|EPI ISL 515834|B.1.5|South Africa|2020-07-01	0.0003755512	Africa
Africa|hCoV-19/Gambia/3673/2020|EPI ISL 560995|B.1.5|Gambia|2020-07-30	Africa|hCoV-19/South Africa/KRISP-K001349/2020|EPI ISL 515834|B.1.5|South Africa|2020-07-01	0.0003756229	Africa
Africa|hCoV-19/Gambia/3676/2020|EPI ISL 560996|B.1.5|Gambia|2020-07-30	Africa|hCoV-19/South Africa/KRISP-K001349/2020|EPI ISL 515834|B.1.5|South Africa|2020-07-01	0.0002780918	Africa
Africa|hCoV-19/Gambia/3678/2020|EPI ISL 560997|B.1.292|Gambia|2020-07-30	Africa|hCoV-19/South Africa/KRISP-K001349/2020|EPI ISL 515834|B.1.5|South Africa|2020-07-01	0.0003727520	Africa
Africa|hCoV-19/Gambia/3679/2020|EPI ISL 560998|B.1.5.12|Gambia|2020-07-30	Africa|hCoV-19/South Africa/KRISP-K001349/2020|EPI ISL 515834|B.1.5|South Africa|2020-07-01	0.0004475532	Africa
Africa|hCoV-19/Gambia/3680/2020|EPI ISL 560999|B.1.5|Gambia|2020-07-30	Africa|hCoV-19/South Africa/KRISP-K001349/2020|EPI ISL 515834|B.1.5|South Africa|2020-07-01	0.0002781983	Africa
Africa|hCoV-19/Gambia/3683/2020|EPI ISL 561000|B.1.292|Gambia|2020-07-30	Africa|hCoV-19/South Africa/KRISP-K001349/2020|EPI ISL 515834|B.1.5|South Africa|2020-07-01	0.0004066469	Africa
Africa|hCoV-19/Gambia/3703/2020|EPI ISL 561001|B.1.5.12|Gambia|2020-07-30	Africa|hCoV-19/South Africa/KRISP-K001349/2020|EPI ISL 515834|B.1.5|South Africa|2020-07-01	0.0004405535	Africa
Africa|hCoV-19/Gambia/3717/2020|EPI ISL 561002|B.1.5|Gambia|2020-07-30	Africa|hCoV-19/South Africa/KRISP-K001349/2020|EPI ISL 515834|B.1.5|South Africa|2020-07-01	0.0003098201	Africa
Africa|hCoV-19/Gambia/3724/2020|EPI ISL 561003|B.1.5.12|Gambia|2020-07-30	Africa|hCoV-19/South Africa/KRISP-K001349/2020|EPI ISL 515834|B.1.5|South Africa|2020-07-01	0.0004405535	Africa
Africa|hCoV-19/Gambia/3725/2020|EPI ISL 561004|B.1.1.293|Gambia|2020-07-30	Africa|hCoV-19/South Africa/KRISP-K001349/2020|EPI ISL 515834|B.1.5|South Africa|2020-07-01	0.0005423079	Africa
Africa|hCoV-19/Gambia/3728/2020|EPI ISL 561005|B.1.5|Gambia|2020-07-30	Africa|hCoV-19/South Africa/KRISP-K001349/2020|EPI ISL 515834|B.1.5|South Africa|2020-07-01	0.0002484280	Africa
Africa|hCoV-19/Gambia/3729/2020|EPI ISL 561006|B.1.5.12|Gambia|2020-07-30	Africa|hCoV-19/South Africa/KRISP-K001349/2020|EPI ISL 515834|B.1.5|South Africa|2020-07-01	0.0003727484	Africa
Africa|hCoV-19/Gambia/3732/2020|EPI ISL 561007|B.1.5|Gambia|2020-07-30	Africa|hCoV-19/South Africa/KRISP-K001349/2020|EPI ISL 515834|B.1.5|South Africa|2020-07-01	0.0003100442	Africa
Africa|hCoV-19/Gambia/3735/2020|EPI ISL 561008|B.1.5|Gambia|2020-07-30	Africa|hCoV-19/South Africa/KRISP-K001349/2020|EPI ISL 515834|B.1.5|South Africa|2020-07-01	0.0002433083	Africa
Africa|hCoV-19/Gambia/3737/2020|EPI ISL 561009|B.1.1.293|Gambia|2020-07-30	Africa|hCoV-19/South Africa/KRISP-K001349/2020|EPI ISL 515834|B.1.5|South Africa|2020-07-01	0.0004407820	Africa
Africa|hCoV-19/Gambia/3741/2020|EPI ISL 561010|B.1.5.12|Gambia|2020-07-30	Africa|hCoV-19/South Africa/KRISP-K001349/2020|EPI ISL 515834|B.1.5|South Africa|2020-07-01	0.0003786455	Africa
Africa|hCoV-19/Gambia/3743/2020|EPI ISL 561011|B.1.5.12|Gambia|2020-07-30	Africa|hCoV-19/South Africa/KRISP-K001349/2020|EPI ISL 515834|B.1.5|South Africa|2020-07-01	0.0005083707	Africa
Africa|hCoV-19/Gambia/3749/2020|EPI ISL 561012|B.1.5.12|Gambia|2020-07-30	Africa|hCoV-19/South Africa/KRISP-K001349/2020|EPI ISL 515834|B.1.5|South Africa|2020-07-01	0.0004405386	Africa
Africa|hCoV-19/Gambia/3761/2020|EPI ISL 561013|B.1.5.12|Gambia|2020-07-30	Africa|hCoV-19/South Africa/KRISP-K001349/2020|EPI ISL 515834|B.1.5|South Africa|2020-07-01	0.0004405386	Africa
Africa|hCoV-19/Gambia/3772/2020|EPI ISL 561025|B.1.5|Gambia|2020-07-30	Africa|hCoV-19/South Africa/KRISP-K001349/2020|EPI ISL 515834|B.1.5|South Africa|2020-07-01	0.0002811702	Africa
Africa|hCoV-19/Gambia/GC19-015/2020|EPI ISL 428855|B.1.1.8|Gambia|2020-03-17	Africa|hCoV-19/South Africa/KRISP-K001349/2020|EPI ISL 515834|B.1.5|South Africa|2020-07-01	0.0004066526	Africa
Africa|hCoV-19/Gambia/GC19-026/2020|EPI ISL 428856|B.6|Gambia|2020-03-21	Africa|hCoV-19/South Africa/KRISP-K001349/2020|EPI ISL 515834|B.1.5|South Africa|2020-07-01	0.0005422583	Africa
Africa|hCoV-19/Gambia/GC19-029/2020|EPI ISL 428857|B.1|Gambia|2020-04-20	Africa|hCoV-19/South Africa/KRISP-K001349/2020|EPI ISL 515834|B.1.5|South Africa|2020-07-01	0.0003388620	Africa
Africa|hCoV-19/Gambia/GC19-0479/2020|EPI ISL 561015|B.1.1.293|Gambia|2020-04-29	Africa|hCoV-19/South Africa/KRISP-K001349/2020|EPI ISL 515834|B.1.5|South Africa|2020-07-01	0.0003897967	Africa
Africa|hCoV-19/Gambia/GC19-0544/2020|EPI ISL 561016|B.1.5|Gambia|2020-05-01	Africa|hCoV-19/South Africa/KRISP-K001349/2020|EPI ISL 515834|B.1.5|South Africa|2020-07-01	0.0002822014	Africa
Africa|hCoV-19/Gambia/GC19-1385/2020|EPI ISL 561018|B.1.5|Gambia|2020-05-12	Africa|hCoV-19/South Africa/KRISP-K001349/2020|EPI ISL 515834|B.1.5|South Africa|2020-07-01	0.0002853105	Africa
Africa|hCoV-19/Gambia/GC19-1503/2020|EPI ISL 561021|B.1.1|Gambia|2020-05-14	Africa|hCoV-19/South Africa/KRISP-K001349/2020|EPI ISL 515834|B.1.5|South Africa|2020-07-01	0.0004744673	Africa
Africa|hCoV-19/Gambia/GC19-1527/2020|EPI ISL 561022|B.1.1.293|Gambia|2020-05-16	Africa|hCoV-19/South Africa/KRISP-K001349/2020|EPI ISL 515834|B.1.5|South Africa|2020-07-01	0.0004067116	Africa
Africa|hCoV-19/Gambia/GC19-1533/2020|EPI ISL 561023|B.1.1.264|Gambia|2020-05-16	Africa|hCoV-19/South Africa/KRISP-K001349/2020|EPI ISL 515834|B.1.5|South Africa|2020-07-01	0.0004215535	Africa
Africa|hCoV-19/Gambia/GC19-1572/2020|EPI ISL 561014|B.1.1|Gambia|2020-05-20	Africa|hCoV-19/South Africa/KRISP-K001349/2020|EPI ISL 515834|B.1.5|South Africa|2020-07-01	0.0003868508	Africa
Africa|hCoV-19/Gambia/GC19-1575/2020|EPI ISL 561026|B.1.1|Gambia|2020-05-20	Africa|hCoV-19/South Africa/KRISP-K001349/2020|EPI ISL 515834|B.1.5|South Africa|2020-07-01	0.0003850131	Africa
Africa|hCoV-19/Gambia/GC19-1606/2020|EPI ISL 561027|B.1.1|Gambia|2020-05-20	Africa|hCoV-19/South Africa/KRISP-K001349/2020|EPI ISL 515834|B.1.5|South Africa|2020-07-01	0.0004215675	Africa
Africa|hCoV-19/Gambia/GC19-1706/2020|EPI ISL 561028|B.1.5|Gambia|2020-05-22	Africa|hCoV-19/South Africa/KRISP-K001349/2020|EPI ISL 515834|B.1.5|South Africa|2020-07-01	0.0002823601	Africa
Africa|hCoV-19/Gambia/GC19-1814/2020|EPI ISL 561032|B.1.5|Gambia|2020-05-28	Africa|hCoV-19/South Africa/KRISP-K001349/2020|EPI ISL 515834|B.1.5|South Africa|2020-07-01	0.0002852083	Africa
Africa|hCoV-19/Gambia/GC19-1818/2020|EPI ISL 561034|B.1.1|Gambia|2020-05-28	Africa|hCoV-19/South Africa/KRISP-K001349/2020|EPI ISL 515834|B.1.5|South Africa|2020-07-01	0.0004744990	Africa
Africa|hCoV-19/Gambia/GC19-1983/2020|EPI ISL 561038|B.1.1|Gambia|2020-06-07	Africa|hCoV-19/South Africa/KRISP-K001349/2020|EPI ISL 515834|B.1.5|South Africa|2020-07-01	0.0004744841	Africa
Africa|hCoV-19/Gambia/GC19-2197/2020|EPI ISL 561040|B.1.292|Gambia|2020-06-26	Africa|hCoV-19/South Africa/KRISP-K001349/2020|EPI ISL 515834|B.1.5|South Africa|2020-07-01	0.0003757950	Africa
Africa|hCoV-19/Gambia/GC19-2427/2020|EPI ISL 561105|B.1.1.293|Gambia|2020-07-21	Africa|hCoV-19/South Africa/KRISP-K001349/2020|EPI ISL 515834|B.1.5|South Africa|2020-07-01	0.0004067295	Africa
Africa|hCoV-19/Gambia/GC19-2443/2020|EPI ISL 561106|B.1.5|Gambia|2020-07-21	Africa|hCoV-19/South Africa/KRISP-K001349/2020|EPI ISL 515834|B.1.5|South Africa|2020-07-01	0.0002496326	Africa
Africa|hCoV-19/Gambia/GC19-2450/2020|EPI ISL 561107|B.1.5.12|Gambia|2020-07-21	Africa|hCoV-19/South Africa/KRISP-K001349/2020|EPI ISL 515834|B.1.5|South Africa|2020-07-01	0.0004405596	Africa
Africa|hCoV-19/Gambia/GC19-2459/2020|EPI ISL 561108|B.1.1.293|Gambia|2020-07-21	Africa|hCoV-19/South Africa/KRISP-K001349/2020|EPI ISL 515834|B.1.5|South Africa|2020-07-01	0.0003758425	Africa
Africa|hCoV-19/Gambia/GC19-2469/2020|EPI ISL 561109|B.1.5|Gambia|2020-07-21	Africa|hCoV-19/South Africa/KRISP-K001349/2020|EPI ISL 515834|B.1.5|South Africa|2020-07-01	0.0002433337	Africa
Africa|hCoV-19/Gambia/GC19-2473/2020|EPI ISL 561110|B.1.5.12|Gambia|2020-07-21	Africa|hCoV-19/South Africa/KRISP-K001349/2020|EPI ISL 515834|B.1.5|South Africa|2020-07-01	0.0004744793	Africa
Africa|hCoV-19/Gambia/GC19-2498/2020|EPI ISL 561111|B.1.292|Gambia|2020-07-21	Africa|hCoV-19/South Africa/KRISP-K001349/2020|EPI ISL 515834|B.1.5|South Africa|2020-07-01	0.0004066331	Africa
Africa|hCoV-19/Gambia/GC19-2525/2020|EPI ISL 561113|B.1.1.293|Gambia|2020-07-21	Africa|hCoV-19/South Africa/KRISP-K001349/2020|EPI ISL 515834|B.1.5|South Africa|2020-07-01	0.0004744793	Africa
Africa|hCoV-19/Gambia/GC19-2526/2020|EPI ISL 561114|B.1.5.12|Gambia|2020-07-21	Africa|hCoV-19/South Africa/KRISP-K001349/2020|EPI ISL 515834|B.1.5|South Africa|2020-07-01	0.0004744888	Africa
Africa|hCoV-19/Gambia/GC19-2629/2020|EPI ISL 561123|B.1.5.12|Gambia|2020-07-21	Africa|hCoV-19/South Africa/KRISP-K001349/2020|EPI ISL 515834|B.1.5|South Africa|2020-07-01	0.0004441715	Africa
Africa|hCoV-19/Gambia/GC19-2632/2020|EPI ISL 561124|B.1.5.12|Gambia|2020-07-21	Africa|hCoV-19/South Africa/KRISP-K001349/2020|EPI ISL 515834|B.1.5|South Africa|2020-07-01	0.0004438380	Africa
Africa|hCoV-19/Gambia/GC19-2638/2020|EPI ISL 561126|B.1.5.12|Gambia|2020-07-21	Africa|hCoV-19/South Africa/KRISP-K001349/2020|EPI ISL 515834|B.1.5|South Africa|2020-07-01	0.0004198386	Africa
Africa|hCoV-19/Gambia/GC19-2652/2020|EPI ISL 561128|B.1.5.12|Gambia|2020-07-21	Africa|hCoV-19/South Africa/KRISP-K001349/2020|EPI ISL 515834|B.1.5|South Africa|2020-07-01	0.0003390239	Africa
Africa|hCoV-19/Gambia/GC19-2654/2020|EPI ISL 561130|B.1.292|Gambia|2020-07-21	Africa|hCoV-19/South Africa/KRISP-K001349/2020|EPI ISL 515834|B.1.5|South Africa|2020-07-01	0.0004405729	Africa
Africa|hCoV-19/Gambia/GC19-2663/2020|EPI ISL 561133|B.1.1.293|Gambia|2020-07-21	Africa|hCoV-19/South Africa/KRISP-K001349/2020|EPI ISL 515834|B.1.5|South Africa|2020-07-01	0.0005083810	Africa
Africa|hCoV-19/Gambia/GC19-2707/2020|EPI ISL 561134|B.1.1.293|Gambia|2020-07-21	Africa|hCoV-19/South Africa/KRISP-K001349/2020|EPI ISL 515834|B.1.5|South Africa|2020-07-01	0.0004438621	Africa
Africa|hCoV-19/Gambia/GC19-2711/2020|EPI ISL 561135|B.1.5.12|Gambia|2020-07-21	Africa|hCoV-19/South Africa/KRISP-K001349/2020|EPI ISL 515834|B.1.5|South Africa|2020-07-01	0.0004066249	Africa
Africa|hCoV-19/Gambia/GC19-2730/2020|EPI ISL 561136|B.1.5.12|Gambia|2020-07-21	Africa|hCoV-19/South Africa/KRISP-K001349/2020|EPI ISL 515834|B.1.5|South Africa|2020-07-01	0.0005463420	Africa
Africa|hCoV-19/Gambia/GC19-2731/2020|EPI ISL 561137|B.1.1.293|Gambia|2020-07-21	Africa|hCoV-19/South Africa/KRISP-K001349/2020|EPI ISL 515834|B.1.5|South Africa|2020-07-01	0.0004745114	Africa
Africa|hCoV-19/Gambia/GC19-2828/2020|EPI ISL 561150|B.1.361|Gambia|2020-07-24	Africa|hCoV-19/South Africa/KRISP-K001349/2020|EPI ISL 515834|B.1.5|South Africa|2020-07-01	0.0004066785	Africa
Africa|hCoV-19/Gambia/GC19-2842/2020|EPI ISL 561151|B.1.1|Gambia|2020-07-24	Africa|hCoV-19/South Africa/KRISP-K001349/2020|EPI ISL 515834|B.1.5|South Africa|2020-07-01	0.0005423263	Africa
Africa|hCoV-19/Gambia/GC19-2898/2020|EPI ISL 561153|B.1.5.12|Gambia|2020-07-24	Africa|hCoV-19/South Africa/KRISP-K001349/2020|EPI ISL 515834|B.1.5|South Africa|2020-07-01	0.0004066524	Africa
Africa|hCoV-19/Gambia/GC19-2904/2020|EPI ISL 561154|B.1.1|Gambia|2020-07-24	Africa|hCoV-19/South Africa/KRISP-K001349/2020|EPI ISL 515834|B.1.5|South Africa|2020-07-01	0.0005423079	Africa
Africa|hCoV-19/Gambia/GC19-2947/2020|EPI ISL 561155|B.1.5.12|Gambia|2020-07-24	Africa|hCoV-19/South Africa/KRISP-K001349/2020|EPI ISL 515834|B.1.5|South Africa|2020-07-01	0.0004405386	Africa
Africa|hCoV-19/Gambia/GC19-2973/2020|EPI ISL 561156|B.1.1.293|Gambia|2020-07-24	Africa|hCoV-19/South Africa/KRISP-K001349/2020|EPI ISL 515834|B.1.5|South Africa|2020-07-01	0.0004405684	Africa
Africa|hCoV-19/Gambia/GC19-2977/2020|EPI ISL 561157|B.1.1.293|Gambia|2020-07-24	Africa|hCoV-19/South Africa/KRISP-K001349/2020|EPI ISL 515834|B.1.5|South Africa|2020-07-01	0.0004405834	Africa
Africa|hCoV-19/Gambia/GC19-2985/2020|EPI ISL 561158|B.1.5.12|Gambia|2020-07-24	Africa|hCoV-19/South Africa/KRISP-K001349/2020|EPI ISL 515834|B.1.5|South Africa|2020-07-01	0.0003388403	Africa
Africa|hCoV-19/Gambia/GC19-2991/2020|EPI ISL 561159|B.1.1|Gambia|2020-07-24	Africa|hCoV-19/South Africa/KRISP-K001349/2020|EPI ISL 515834|B.1.5|South Africa|2020-07-01	0.0004067157	Africa
Africa|hCoV-19/Gambia/GC19-3064/2020|EPI ISL 561160|B.1.1|Gambia|2020-07-25	Africa|hCoV-19/South Africa/KRISP-K001349/2020|EPI ISL 515834|B.1.5|South Africa|2020-07-01	0.0005423447	Africa
Africa|hCoV-19/Gambia/GC19-3065/2020|EPI ISL 561161|B.1.5.12|Gambia|2020-07-25	Africa|hCoV-19/South Africa/KRISP-K001349/2020|EPI ISL 515834|B.1.5|South Africa|2020-07-01	0.0004826067	Africa
Africa|hCoV-19/Gambia/GC19-3081/2020|EPI ISL 561162|B.1.1|Gambia|2020-07-25	Africa|hCoV-19/South Africa/KRISP-K001349/2020|EPI ISL 515834|B.1.5|South Africa|2020-07-01	0.0005423261	Africa
Africa|hCoV-19/Gambia/GC19-3085/2020|EPI ISL 561163|B.1.1.293|Gambia|2020-07-25	Africa|hCoV-19/South Africa/KRISP-K001349/2020|EPI ISL 515834|B.1.5|South Africa|2020-07-01	0.0003755935	Africa
Africa|hCoV-19/Gambia/GC19-3087/2020|EPI ISL 561041|B.1.292|Gambia|2020-07-25	Africa|hCoV-19/South Africa/KRISP-K001349/2020|EPI ISL 515834|B.1.5|South Africa|2020-07-01	0.0004405281	Africa
Africa|hCoV-19/Gambia/GC19-3099/2020|EPI ISL 561164|B.1.1.242|Gambia|2020-07-25	Africa|hCoV-19/South Africa/KRISP-K001349/2020|EPI ISL 515834|B.1.5|South Africa|2020-07-01	0.0005083880	Africa
Africa|hCoV-19/Gambia/GC19-3110/2020|EPI ISL 561165|B.1.1.293|Gambia|2020-07-25	Africa|hCoV-19/South Africa/KRISP-K001349/2020|EPI ISL 515834|B.1.5|South Africa|2020-07-01	0.0004744841	Africa
Africa|hCoV-19/Gambia/GC19-3112/2020|EPI ISL 561166|B.1|Gambia|2020-07-25	Africa|hCoV-19/South Africa/KRISP-K001349/2020|EPI ISL 515834|B.1.5|South Africa|2020-07-01	0.0005083415	Africa
Africa|hCoV-19/Gambia/GC19-3113/2020|EPI ISL 561167|B.1.1.293|Gambia|2020-07-25	Africa|hCoV-19/South Africa/KRISP-K001349/2020|EPI ISL 515834|B.1.5|South Africa|2020-07-01	0.0004405684	Africa
Africa|hCoV-19/Gambia/GC19-3114/2020|EPI ISL 561168|B.1.1|Gambia|2020-07-25	Africa|hCoV-19/South Africa/KRISP-K001349/2020|EPI ISL 515834|B.1.5|South Africa|2020-07-01	0.0005423079	Africa
Africa|hCoV-19/Gambia/GC19-3135/2020|EPI ISL 561169|B.1.5.12|Gambia|2020-07-27	Africa|hCoV-19/South Africa/KRISP-K001349/2020|EPI ISL 515834|B.1.5|South Africa|2020-07-01	0.0003413846	Africa
Africa|hCoV-19/Gambia/GC19-3140/2020|EPI ISL 561042|B.1.5.12|Gambia|2020-07-27	Africa|hCoV-19/South Africa/KRISP-K001349/2020|EPI ISL 515834|B.1.5|South Africa|2020-07-01	0.0005084033	Africa
Africa|hCoV-19/Gambia/GC19-3145/2020|EPI ISL 561170|B.1.1|Gambia|2020-07-27	Africa|hCoV-19/South Africa/KRISP-K001349/2020|EPI ISL 515834|B.1.5|South Africa|2020-07-01	0.0005423263	Africa
Africa|hCoV-19/Gambia/GC19-3146/2020|EPI ISL 561171|B.1.5.12|Gambia|2020-07-27	Africa|hCoV-19/South Africa/KRISP-K001349/2020|EPI ISL 515834|B.1.5|South Africa|2020-07-01	0.0003414930	Africa
Africa|hCoV-19/Gambia/GC19-3165/2020|EPI ISL 561043|B.1.1.293|Gambia|2020-07-27	Africa|hCoV-19/South Africa/KRISP-K001349/2020|EPI ISL 515834|B.1.5|South Africa|2020-07-01	0.0004405684	Africa
Africa|hCoV-19/Gambia/GC19-3166/2020|EPI ISL 561044|B.1.5.12|Gambia|2020-07-27	Africa|hCoV-19/South Africa/KRISP-K001349/2020|EPI ISL 515834|B.1.5|South Africa|2020-07-01	0.0003413730	Africa
Africa|hCoV-19/Gambia/GC19-3189/2020|EPI ISL 561045|B.1.5|Gambia|2020-07-27	Africa|hCoV-19/South Africa/KRISP-K001349/2020|EPI ISL 515834|B.1.5|South Africa|2020-07-01	0.0002758036	Africa
Africa|hCoV-19/Gambia/GC19-3192/2020|EPI ISL 561046|B.1.5|Gambia|2020-07-27	Africa|hCoV-19/South Africa/KRISP-K001349/2020|EPI ISL 515834|B.1.5|South Africa|2020-07-01	0.0003073120	Africa
Africa|hCoV-19/Gambia/GC19-3193/2020|EPI ISL 561047|B.1.5.12|Gambia|2020-07-27	Africa|hCoV-19/South Africa/KRISP-K001349/2020|EPI ISL 515834|B.1.5|South Africa|2020-07-01	0.0003413613	Africa
Africa|hCoV-19/Gambia/GC19-3208/2020|EPI ISL 561048|B.1.5.12|Gambia|2020-07-27	Africa|hCoV-19/South Africa/KRISP-K001349/2020|EPI ISL 515834|B.1.5|South Africa|2020-07-01	0.0004097203	Africa
Africa|hCoV-19/Gambia/GC19-3209/2020|EPI ISL 561049|B.1.5.12|Gambia|2020-07-27	Africa|hCoV-19/South Africa/KRISP-K001349/2020|EPI ISL 515834|B.1.5|South Africa|2020-07-01	0.0003072608	Africa
Africa|hCoV-19/Gambia/GC19-3210/2020|EPI ISL 561050|B.1.5.12|Gambia|2020-07-27	Africa|hCoV-19/South Africa/KRISP-K001349/2020|EPI ISL 515834|B.1.5|South Africa|2020-07-01	0.0003148656	Africa
Africa|hCoV-19/Gambia/GC19-3214/2020|EPI ISL 561051|B.1.1.293|Gambia|2020-07-27	Africa|hCoV-19/South Africa/KRISP-K001349/2020|EPI ISL 515834|B.1.5|South Africa|2020-07-01	0.0003414415	Africa
Africa|hCoV-19/Gambia/GC19-3219/2020|EPI ISL 561052|B.1.5.12|Gambia|2020-07-27	Africa|hCoV-19/South Africa/KRISP-K001349/2020|EPI ISL 515834|B.1.5|South Africa|2020-07-01	0.0003388862	Africa
Africa|hCoV-19/Gambia/GC19-3246/2020|EPI ISL 561053|B.1.5.12|Gambia|2020-07-27	Africa|hCoV-19/South Africa/KRISP-K001349/2020|EPI ISL 515834|B.1.5|South Africa|2020-07-01	0.0003414032	Africa
Africa|hCoV-19/Gambia/GC19-3255/2020|EPI ISL 561054|B.1.177|Gambia|2020-07-27	Africa|hCoV-19/South Africa/KRISP-K001349/2020|EPI ISL 515834|B.1.5|South Africa|2020-07-01	0.0002731552	Africa
Africa|hCoV-19/Gambia/GC19-3266/2020|EPI ISL 561055|B.1.5|Gambia|2020-07-27	Africa|hCoV-19/South Africa/KRISP-K001349/2020|EPI ISL 515834|B.1.5|South Africa|2020-07-01	0.0002389814	Africa
Africa|hCoV-19/Gambia/GC19-3267/2020|EPI ISL 561056|B.1.5.12|Gambia|2020-07-27	Africa|hCoV-19/South Africa/KRISP-K001349/2020|EPI ISL 515834|B.1.5|South Africa|2020-07-01	0.0002731179	Africa
Africa|hCoV-19/Gambia/GC19-3278/2020|EPI ISL 561058|B.1.5.12|Gambia|2020-07-27	Africa|hCoV-19/South Africa/KRISP-K001349/2020|EPI ISL 515834|B.1.5|South Africa|2020-07-01	0.0003072220	Africa
Africa|hCoV-19/Gambia/GC19-3301/2020|EPI ISL 561059|B.1.5.12|Gambia|2020-07-27	Africa|hCoV-19/South Africa/KRISP-K001349/2020|EPI ISL 515834|B.1.5|South Africa|2020-07-01	0.0003072535	Africa
Africa|hCoV-19/Gambia/GC19-3317/2020|EPI ISL 561060|B.1.5|Gambia|2020-07-27	Africa|hCoV-19/South Africa/KRISP-K001349/2020|EPI ISL 515834|B.1.5|South Africa|2020-07-01	0.0003050564	Africa
Africa|hCoV-19/Gambia/GC19-3323/2020|EPI ISL 561061|B.1.5|Gambia|2020-07-27	Africa|hCoV-19/South Africa/KRISP-K001349/2020|EPI ISL 515834|B.1.5|South Africa|2020-07-01	0.0002731673	Africa
Africa|hCoV-19/Gambia/GC19-3358/2020|EPI ISL 561062|B.1.1.293|Gambia|2020-07-27	Africa|hCoV-19/South Africa/KRISP-K001349/2020|EPI ISL 515834|B.1.5|South Africa|2020-07-01	0.0005423079	Africa
Africa|hCoV-19/Gambia/GC19-3365/2020|EPI ISL 561063|B.1.5.12|Gambia|2020-07-27	Africa|hCoV-19/South Africa/KRISP-K001349/2020|EPI ISL 515834|B.1.5|South Africa|2020-07-01	0.0003755474	Africa
Africa|hCoV-19/Gambia/GC19-3373/2020|EPI ISL 561064|B.1.5|Gambia|2020-07-27	Africa|hCoV-19/South Africa/KRISP-K001349/2020|EPI ISL 515834|B.1.5|South Africa|2020-07-01	0.0002389814	Africa
Africa|hCoV-19/Gambia/GC19-3374/2020|EPI ISL 561065|B.1.5.12|Gambia|2020-07-27	Africa|hCoV-19/South Africa/KRISP-K001349/2020|EPI ISL 515834|B.1.5|South Africa|2020-07-01	0.0003413729	Africa
Africa|hCoV-19/Gambia/GC19-3375/2020|EPI ISL 561066|B.1.5.12|Gambia|2020-07-27	Africa|hCoV-19/South Africa/KRISP-K001349/2020|EPI ISL 515834|B.1.5|South Africa|2020-07-01	0.0003072220	Africa
Africa|hCoV-19/Gambia/GC19-3380/2020|EPI ISL 561067|B.1.5.12|Gambia|2020-07-27	Africa|hCoV-19/South Africa/KRISP-K001349/2020|EPI ISL 515834|B.1.5|South Africa|2020-07-01	0.0003413963	Africa
Africa|hCoV-19/Gambia/GC19-3381/2020|EPI ISL 561068|B.1.5.12|Gambia|2020-07-27	Africa|hCoV-19/South Africa/KRISP-K001349/2020|EPI ISL 515834|B.1.5|South Africa|2020-07-01	0.0005083586	Africa
Africa|hCoV-19/Gambia/GC19-3396/2020|EPI ISL 561069|B.1.5.12|Gambia|2020-07-27	Africa|hCoV-19/South Africa/KRISP-K001349/2020|EPI ISL 515834|B.1.5|South Africa|2020-07-01	0.0004744584	Africa
Africa|hCoV-19/Gambia/GC19-3398/2020|EPI ISL 561070|B.1.1.242|Gambia|2020-07-27	Africa|hCoV-19/South Africa/KRISP-K001349/2020|EPI ISL 515834|B.1.5|South Africa|2020-07-01	0.0006101090	Africa
Africa|hCoV-19/Gambia/GC19-3399/2020|EPI ISL 561172|B.1.5|Gambia|2020-07-27	Africa|hCoV-19/South Africa/KRISP-K001349/2020|EPI ISL 515834|B.1.5|South Africa|2020-07-01	0.0003389309	Africa
Africa|hCoV-19/Gambia/GC19-3400/2020|EPI ISL 561173|B.1.5|Gambia|2020-07-27	Africa|hCoV-19/South Africa/KRISP-K001349/2020|EPI ISL 515834|B.1.5|South Africa|2020-07-01	0.0003388896	Africa
Africa|hCoV-19/Gambia/GC19-3407/2020|EPI ISL 561174|B.1.1.242|Gambia|2020-07-27	Africa|hCoV-19/South Africa/KRISP-K001349/2020|EPI ISL 515834|B.1.5|South Africa|2020-07-01	0.0003728039	Africa
Africa|hCoV-19/Gambia/GC19-3411/2020|EPI ISL 561175|B.1.5.12|Gambia|2020-07-27	Africa|hCoV-19/South Africa/KRISP-K001349/2020|EPI ISL 515834|B.1.5|South Africa|2020-07-01	0.0004131659	Africa
Africa|hCoV-19/Gambia/GC19-3418/2020|EPI ISL 561176|B.1.1.242|Gambia|2020-07-27	Africa|hCoV-19/South Africa/KRISP-K001349/2020|EPI ISL 515834|B.1.5|South Africa|2020-07-01	0.0004405790	Africa
Africa|hCoV-19/Gambia/GC19-3429/2020|EPI ISL 561178|B.1.5.12|Gambia|2020-07-27	Africa|hCoV-19/South Africa/KRISP-K001349/2020|EPI ISL 515834|B.1.5|South Africa|2020-07-01	0.0003388403	Africa
Africa|hCoV-19/Gambia/GC19-3432/2020|EPI ISL 561179|B.1.5.12|Gambia|2020-07-27	Africa|hCoV-19/South Africa/KRISP-K001349/2020|EPI ISL 515834|B.1.5|South Africa|2020-07-01	0.0005122272	Africa
Africa|hCoV-19/Gambia/GC19-3438/2020|EPI ISL 561180|B.1.5.12|Gambia|2020-07-27	Africa|hCoV-19/South Africa/KRISP-K001349/2020|EPI ISL 515834|B.1.5|South Africa|2020-07-01	0.0004744858	Africa
Africa|hCoV-19/Gambia/GC19-3445/2020|EPI ISL 561181|B.1.5.12|Gambia|2020-07-27	Africa|hCoV-19/South Africa/KRISP-K001349/2020|EPI ISL 515834|B.1.5|South Africa|2020-07-01	0.0005422603	Africa
Africa|hCoV-19/Gambia/GC19-3448/2020|EPI ISL 561183|B.1.5|Gambia|2020-07-27	Africa|hCoV-19/South Africa/KRISP-K001349/2020|EPI ISL 515834|B.1.5|South Africa|2020-07-01	0.0002757752	Africa
Africa|hCoV-19/Gambia/GC19-3497/2020|EPI ISL 561184|B.1.5.12|Gambia|2020-07-27	Africa|hCoV-19/South Africa/KRISP-K001349/2020|EPI ISL 515834|B.1.5|South Africa|2020-07-01	0.0004744263	Africa
Africa|hCoV-19/Gambia/GC19-3503/2020|EPI ISL 561186|B.1.5.12|Gambia|2020-07-27	Africa|hCoV-19/South Africa/KRISP-K001349/2020|EPI ISL 515834|B.1.5|South Africa|2020-07-01	0.0003786494	Africa
Africa|hCoV-19/Gambia/GC19-3504/2020|EPI ISL 561187|B.1.5.12|Gambia|2020-07-27	Africa|hCoV-19/South Africa/KRISP-K001349/2020|EPI ISL 515834|B.1.5|South Africa|2020-07-01	0.0004438531	Africa
Africa|hCoV-19/Gambia/GC19-3505/2020|EPI ISL 561188|B.1.5.12|Gambia|2020-07-27	Africa|hCoV-19/South Africa/KRISP-K001349/2020|EPI ISL 515834|B.1.5|South Africa|2020-07-01	0.0004066580	Africa
Africa|hCoV-19/Gambia/GC19-3529/2020|EPI ISL 561191|B.1.5.12|Gambia|2020-07-27	Africa|hCoV-19/South Africa/KRISP-K001349/2020|EPI ISL 515834|B.1.5|South Africa|2020-07-01	0.0004744697	Africa
Africa|hCoV-19/Gambia/GC19-3530/2020|EPI ISL 561192|B.1.5.12|Gambia|2020-07-27	Africa|hCoV-19/South Africa/KRISP-K001349/2020|EPI ISL 515834|B.1.5|South Africa|2020-07-01	0.0003476257	Africa
Africa|hCoV-19/Gambia/GC19-3533/2020|EPI ISL 561193|B.1.1.293|Gambia|2020-07-27	Africa|hCoV-19/South Africa/KRISP-K001349/2020|EPI ISL 515834|B.1.5|South Africa|2020-07-01	0.0004745275	Africa
Africa|hCoV-19/Gambia/GC19-3535/2020|EPI ISL 561194|B.1.1.242|Gambia|2020-07-27	Africa|hCoV-19/South Africa/KRISP-K001349/2020|EPI ISL 515834|B.1.5|South Africa|2020-07-01	0.0005423154	Africa
Africa|hCoV-19/Gambia/GC19-3550/2020|EPI ISL 561195|B.1.5.12|Gambia|2020-07-27	Africa|hCoV-19/South Africa/KRISP-K001349/2020|EPI ISL 515834|B.1.5|South Africa|2020-07-01	0.0004405640	Africa
Africa|hCoV-19/Gambia/GC19-3565/2020|EPI ISL 561196|B.1.5.12|Gambia|2020-07-27	Africa|hCoV-19/South Africa/KRISP-K001349/2020|EPI ISL 515834|B.1.5|South Africa|2020-07-01	0.0003727319	Africa
Africa|hCoV-19/Gambia/GC19-3578/2020|EPI ISL 561197|B.1.5.12|Gambia|2020-07-27	Africa|hCoV-19/South Africa/KRISP-K001349/2020|EPI ISL 515834|B.1.5|South Africa|2020-07-01	0.0004068178	Africa
Africa|hCoV-19/Gambia/GC19-3629/2020|EPI ISL 561199|B.1.5.12|Gambia|2020-07-27	Africa|hCoV-19/South Africa/KRISP-K001349/2020|EPI ISL 515834|B.1.5|South Africa|2020-07-01	0.0005083810	Africa
Africa|hCoV-19/Gambia/GC19-3656/2020|EPI ISL 561201|B.1.5.12|Gambia|2020-07-27	Africa|hCoV-19/South Africa/KRISP-K001349/2020|EPI ISL 515834|B.1.5|South Africa|2020-07-01	0.0004066662	Africa
Africa|hCoV-19/Gambia/GC19-3659/2020|EPI ISL 561202|B.1.1|Gambia|2020-07-27	Africa|hCoV-19/South Africa/KRISP-K001349/2020|EPI ISL 515834|B.1.5|South Africa|2020-07-01	0.0004067060	Africa
Africa|hCoV-19/Gambia/GC19-3666/2020|EPI ISL 561204|B.1.5.12|Gambia|2020-07-27	Africa|hCoV-19/South Africa/KRISP-K001349/2020|EPI ISL 515834|B.1.5|South Africa|2020-07-01	0.0004783647	Africa
Africa|hCoV-19/Gambia/GC19-3769/2020|EPI ISL 561072|B.1.292|Gambia|2020-07-27	Africa|hCoV-19/South Africa/KRISP-K001349/2020|EPI ISL 515834|B.1.5|South Africa|2020-07-01	0.0004130606	Africa
Africa|hCoV-19/Gambia/GC19-3773/2020|EPI ISL 561073|B.1.5.12|Gambia|2020-07-27	Africa|hCoV-19/South Africa/KRISP-K001349/2020|EPI ISL 515834|B.1.5|South Africa|2020-07-01	0.0004744584	Africa
Africa|hCoV-19/Gambia/GC19-3774/2020|EPI ISL 561074|B.1.5.12|Gambia|2020-07-27	Africa|hCoV-19/South Africa/KRISP-K001349/2020|EPI ISL 515834|B.1.5|South Africa|2020-07-01	0.0004405596	Africa
Africa|hCoV-19/Gambia/GC19-3794/2020|EPI ISL 561078|B.1.5.12|Gambia|2020-07-27	Africa|hCoV-19/South Africa/KRISP-K001349/2020|EPI ISL 515834|B.1.5|South Africa|2020-07-01	0.0004475041	Africa
Africa|hCoV-19/Gambia/GC19-3796/2020|EPI ISL 561079|B.1.5.12|Gambia|2020-07-27	Africa|hCoV-19/South Africa/KRISP-K001349/2020|EPI ISL 515834|B.1.5|South Africa|2020-07-01	0.0004744358	Africa
Africa|hCoV-19/Gambia/GC19-3798/2020|EPI ISL 561080|B.1.1.242|Gambia|2020-07-27	Africa|hCoV-19/South Africa/KRISP-K001349/2020|EPI ISL 515834|B.1.5|South Africa|2020-07-01	0.0005770766	Africa
Africa|hCoV-19/Gambia/GC19-3799/2020|EPI ISL 561081|B.1.1.242|Gambia|2020-07-27	Africa|hCoV-19/South Africa/KRISP-K001349/2020|EPI ISL 515834|B.1.5|South Africa|2020-07-01	0.0005761771	Africa
Africa|hCoV-19/Gambia/GC19-3802/2020|EPI ISL 561082|B.1.5.12|Gambia|2020-07-27	Africa|hCoV-19/South Africa/KRISP-K001349/2020|EPI ISL 515834|B.1.5|South Africa|2020-07-01	0.0005083517	Africa
Africa|hCoV-19/Gambia/GC19-3805/2020|EPI ISL 561083|B.1.5.12|Gambia|2020-07-27	Africa|hCoV-19/South Africa/KRISP-K001349/2020|EPI ISL 515834|B.1.5|South Africa|2020-07-01	0.0004744472	Africa
Africa|hCoV-19/Gambia/GC19-3806/2020|EPI ISL 561084|B.1.1.293|Gambia|2020-07-27	Africa|hCoV-19/South Africa/KRISP-K001349/2020|EPI ISL 515834|B.1.5|South Africa|2020-07-01	0.0004744888	Africa
Africa|hCoV-19/Gambia/GC19-3807/2020|EPI ISL 561085|B.1.1.293|Gambia|2020-07-27	Africa|hCoV-19/South Africa/KRISP-K001349/2020|EPI ISL 515834|B.1.5|South Africa|2020-07-01	0.0005084308	Africa
Africa|hCoV-19/Gambia/GC19-3812/2020|EPI ISL 561086|B.1.1.293|Gambia|2020-07-27	Africa|hCoV-19/South Africa/KRISP-K001349/2020|EPI ISL 515834|B.1.5|South Africa|2020-07-01	0.0005434607	Africa
Africa|hCoV-19/Gambia/GC19-3813/2020|EPI ISL 561087|B.1.1.293|Gambia|2020-07-27	Africa|hCoV-19/South Africa/KRISP-K001349/2020|EPI ISL 515834|B.1.5|South Africa|2020-07-01	0.0005084135	Africa
Africa|hCoV-19/Gambia/GC19-3814/2020|EPI ISL 561088|B.1|Gambia|2020-07-27	Africa|hCoV-19/South Africa/KRISP-K001349/2020|EPI ISL 515834|B.1.5|South Africa|2020-07-01	0.0005762372	Africa
Africa|hCoV-19/Gambia/GC19-3816/2020|EPI ISL 561089|B.1.1.293|Gambia|2020-07-27	Africa|hCoV-19/South Africa/KRISP-K001349/2020|EPI ISL 515834|B.1.5|South Africa|2020-07-01	0.0003755678	Africa
Africa|hCoV-19/Gambia/GC19-3818/2020|EPI ISL 561090|B.1.1.293|Gambia|2020-07-27	Africa|hCoV-19/South Africa/KRISP-K001349/2020|EPI ISL 515834|B.1.5|South Africa|2020-07-01	0.0005762139	Africa
Africa|hCoV-19/Gambia/GC19-3820/2020|EPI ISL 561091|B.1.1.293|Gambia|2020-07-27	Africa|hCoV-19/South Africa/KRISP-K001349/2020|EPI ISL 515834|B.1.5|South Africa|2020-07-01	0.0005084136	Africa
Africa|hCoV-19/Gambia/GC19-3821/2020|EPI ISL 561092|B.1.5.12|Gambia|2020-07-27	Africa|hCoV-19/South Africa/KRISP-K001349/2020|EPI ISL 515834|B.1.5|South Africa|2020-07-01	0.0003823696	Africa
Africa|hCoV-19/Gambia/GC19-3822/2020|EPI ISL 561093|B.1.5.12|Gambia|2020-07-27	Africa|hCoV-19/South Africa/KRISP-K001349/2020|EPI ISL 515834|B.1.5|South Africa|2020-07-01	0.0004744584	Africa
Africa|hCoV-19/Gambia/GC19-3823/2020|EPI ISL 561094|B.1.5.12|Gambia|2020-07-27	Africa|hCoV-19/South Africa/KRISP-K001349/2020|EPI ISL 515834|B.1.5|South Africa|2020-07-01	0.0004780363	Africa
Africa|hCoV-19/Gambia/GC19-3835/2020|EPI ISL 561096|B.1.1.293|Gambia|2020-07-27	Africa|hCoV-19/South Africa/KRISP-K001349/2020|EPI ISL 515834|B.1.5|South Africa|2020-07-01	0.0004745049	Africa
Africa|hCoV-19/Gambia/GC19-3836/2020|EPI ISL 561097|B.1.5.12|Gambia|2020-07-27	Africa|hCoV-19/South Africa/KRISP-K001349/2020|EPI ISL 515834|B.1.5|South Africa|2020-07-01	0.0004405297	Africa
Africa|hCoV-19/Gambia/GC19-3839/2020|EPI ISL 561098|B.1.5.12|Gambia|2020-07-27	Africa|hCoV-19/South Africa/KRISP-K001349/2020|EPI ISL 515834|B.1.5|South Africa|2020-07-01	0.0004744584	Africa
Africa|hCoV-19/Gambia/GC19-3842/2020|EPI ISL 561099|B.1.1.293|Gambia|2020-07-27	Africa|hCoV-19/South Africa/KRISP-K001349/2020|EPI ISL 515834|B.1.5|South Africa|2020-07-01	0.0005762255	Africa
Africa|hCoV-19/Gambia/GC19-3846/2020|EPI ISL 561100|B.1.1.293|Gambia|2020-07-27	Africa|hCoV-19/South Africa/KRISP-K001349/2020|EPI ISL 515834|B.1.5|South Africa|2020-07-01	0.0005423189	Africa
Africa|hCoV-19/Gambia/GC19-3852/2020|EPI ISL 561101|B.1.5.12|Gambia|2020-07-27	Africa|hCoV-19/South Africa/KRISP-K001349/2020|EPI ISL 515834|B.1.5|South Africa|2020-07-01	0.0004819755	Africa
Africa|hCoV-19/Gambia/GC19-3854/2020|EPI ISL 561102|B.1.1.293|Gambia|2020-07-27	Africa|hCoV-19/South Africa/KRISP-K001349/2020|EPI ISL 515834|B.1.5|South Africa|2020-07-01	0.0005762255	Africa
Africa|hCoV-19/Gambia/GC192573/2020|EPI ISL 561115|B.1.5.12|Gambia|2020-07-21	Africa|hCoV-19/South Africa/KRISP-K001349/2020|EPI ISL 515834|B.1.5|South Africa|2020-07-01	0.0004744793	Africa
Africa|hCoV-19/Gambia/GC192576/2020|EPI ISL 561117|B.1.5.12|Gambia|2020-07-21	Africa|hCoV-19/South Africa/KRISP-K001349/2020|EPI ISL 515834|B.1.5|South Africa|2020-07-01	0.0003758387	Africa
Africa|hCoV-19/Gambia/GC192579/2020|EPI ISL 561118|B.1.5.12|Gambia|2020-07-21	Africa|hCoV-19/South Africa/KRISP-K001349/2020|EPI ISL 515834|B.1.5|South Africa|2020-07-01	0.0003780600	Africa
Africa|hCoV-19/Gambia/GC192602/2020|EPI ISL 561120|B.1.1.293|Gambia|2020-07-21	Africa|hCoV-19/South Africa/KRISP-K001349/2020|EPI ISL 515834|B.1.5|South Africa|2020-07-01	0.0005762139	Africa
Africa|hCoV-19/Gambia/GC192610/2020|EPI ISL 561121|B.1.1.293|Gambia|2020-07-21	Africa|hCoV-19/South Africa/KRISP-K001349/2020|EPI ISL 515834|B.1.5|South Africa|2020-07-01	0.0005762139	Africa
Africa|hCoV-19/Gambia/GC192751/2020|EPI ISL 561138|B.1.5.12|Gambia|2020-07-21	Africa|hCoV-19/South Africa/KRISP-K001349/2020|EPI ISL 515834|B.1.5|South Africa|2020-07-01	0.0005083912	Africa
Africa|hCoV-19/Gambia/GC192756/2020|EPI ISL 561139|B.1.5.12|Gambia|2020-07-22	Africa|hCoV-19/South Africa/KRISP-K001349/2020|EPI ISL 515834|B.1.5|South Africa|2020-07-01	0.0004405596	Africa
Africa|hCoV-19/Gambia/GC192772/2020|EPI ISL 561140|B.1.1|Gambia|2020-07-22	Africa|hCoV-19/South Africa/KRISP-K001349/2020|EPI ISL 515834|B.1.5|South Africa|2020-07-01	0.0005423079	Africa
Africa|hCoV-19/Gambia/GC192778/2020|EPI ISL 561141|B.1.1|Gambia|2020-07-22	Africa|hCoV-19/South Africa/KRISP-K001349/2020|EPI ISL 515834|B.1.5|South Africa|2020-07-01	0.0004406027	Africa
Africa|hCoV-19/Gambia/GC192781/2020|EPI ISL 561142|B.1.5.12|Gambia|2020-07-22	Africa|hCoV-19/South Africa/KRISP-K001349/2020|EPI ISL 515834|B.1.5|South Africa|2020-07-01	0.0004744584	Africa
Africa|hCoV-19/Gambia/GC192782/2020|EPI ISL 561143|B.1.5.12|Gambia|2020-07-22	Africa|hCoV-19/South Africa/KRISP-K001349/2020|EPI ISL 515834|B.1.5|South Africa|2020-07-01	0.0004744697	Africa
Africa|hCoV-19/Gambia/GC192786/2020|EPI ISL 561144|B.1.1.293|Gambia|2020-07-22	Africa|hCoV-19/South Africa/KRISP-K001349/2020|EPI ISL 515834|B.1.5|South Africa|2020-07-01	0.0005083912	Africa
Africa|hCoV-19/Gambia/GC192789/2020|EPI ISL 561145|B.1|Gambia|2020-07-22	Africa|hCoV-19/South Africa/KRISP-K001349/2020|EPI ISL 515834|B.1.5|South Africa|2020-07-01	0.0004066428	Africa
Africa|hCoV-19/Gambia/GC192811/2020|EPI ISL 561147|B.1.5.12|Gambia|2020-07-22	Africa|hCoV-19/South Africa/KRISP-K001349/2020|EPI ISL 515834|B.1.5|South Africa|2020-07-01	0.0004478432	Africa
Africa|hCoV-19/Gambia/GC192812/2020|EPI ISL 561148|B.1.1.293|Gambia|2020-07-22	Africa|hCoV-19/South Africa/KRISP-K001349/2020|EPI ISL 515834|B.1.5|South Africa|2020-07-01	0.0004405684	Africa
Africa|hCoV-19/Gambia/NPHL-038/2020|EPI ISL 561205|B.1.1|Gambia|2020	Africa|hCoV-19/South Africa/KRISP-K001349/2020|EPI ISL 515834|B.1.5|South Africa|2020-07-01	0.0005762276	Africa
Africa|hCoV-19/Gambia/NPHL-061/2020|EPI ISL 561206|B.1.5.12|Gambia|2020	Africa|hCoV-19/South Africa/KRISP-K001349/2020|EPI ISL 515834|B.1.5|South Africa|2020-07-01	0.0005422732	Africa
Africa|hCoV-19/Gambia/NPHL-1168/2020|EPI ISL 561212|B.1.5.12|Gambia|2020-06-27	Africa|hCoV-19/South Africa/KRISP-K001349/2020|EPI ISL 515834|B.1.5|South Africa|2020-07-01	0.0005423059	Africa
Africa|hCoV-19/Gambia/NPHL-1208/2020|EPI ISL 561213|B.1.5.12|Gambia|2020-06-30	Africa|hCoV-19/South Africa/KRISP-K001349/2020|EPI ISL 515834|B.1.5|South Africa|2020-07-01	0.0003090922	Africa
Africa|hCoV-19/Gambia/NPHL-1209/2020|EPI ISL 561214|B.1.5.12|Gambia|2020-06-30	Africa|hCoV-19/South Africa/KRISP-K001349/2020|EPI ISL 515834|B.1.5|South Africa|2020-07-01	0.0002769943	Africa
Africa|hCoV-19/Gambia/NPHL-1212/2020|EPI ISL 561215|B.1.5.12|Gambia|2020-06-30	Africa|hCoV-19/South Africa/KRISP-K001349/2020|EPI ISL 515834|B.1.5|South Africa|2020-07-01	0.0004066248	Africa
Africa|hCoV-19/Gambia/NPHL-1224/2020|EPI ISL 561217|B.1.1.293|Gambia|2020-06-30	Africa|hCoV-19/South Africa/KRISP-K001349/2020|EPI ISL 515834|B.1.5|South Africa|2020-07-01	0.0003897552	Africa
Africa|hCoV-19/Gambia/NPHL-1230/2020|EPI ISL 561218|B.1.5|Gambia|2020-06-30	Africa|hCoV-19/South Africa/KRISP-K001349/2020|EPI ISL 515834|B.1.5|South Africa|2020-07-01	0.0002403678	Africa
Africa|hCoV-19/Gambia/NPHL-1248/2020|EPI ISL 561222|B.1.5|Gambia|2020-07-01	Africa|hCoV-19/South Africa/KRISP-K001349/2020|EPI ISL 515834|B.1.5|South Africa|2020-07-01	0.0002403515	Africa
Africa|hCoV-19/Gambia/NPHL-1258/2020|EPI ISL 561223|B.1.292|Gambia|2020-07-02	Africa|hCoV-19/South Africa/KRISP-K001349/2020|EPI ISL 515834|B.1.5|South Africa|2020-07-01	0.0003727393	Africa
Africa|hCoV-19/Gambia/NPHL-1422/2020|EPI ISL 561228|B.1.5|Gambia|2020-07-04	Africa|hCoV-19/South Africa/KRISP-K001349/2020|EPI ISL 515834|B.1.5|South Africa|2020-07-01	0.0002851881	Africa
Africa|hCoV-19/Gambia/NPHL-1424/2020|EPI ISL 561229|B.1.292|Gambia|2020-07-04	Africa|hCoV-19/South Africa/KRISP-K001349/2020|EPI ISL 515834|B.1.5|South Africa|2020-07-01	0.0003728523	Africa
Africa|hCoV-19/Gambia/NPHL-1446/2020|EPI ISL 561230|B.1.5|Gambia|2020-07-04	Africa|hCoV-19/South Africa/KRISP-K001349/2020|EPI ISL 515834|B.1.5|South Africa|2020-07-01	0.0002403515	Africa
Africa|hCoV-19/Gambia/NPHL-1477/2020|EPI ISL 561231|B.1.5|Gambia|2020	Africa|hCoV-19/South Africa/KRISP-K001349/2020|EPI ISL 515834|B.1.5|South Africa|2020-07-01	0.0002482782	Africa
Africa|hCoV-19/Gambia/NPHL-1514/2020|EPI ISL 561232|B.1.1|Gambia|2020	Africa|hCoV-19/South Africa/KRISP-K001349/2020|EPI ISL 515834|B.1.5|South Africa|2020-07-01	0.0004744680	Africa
Africa|hCoV-19/Gambia/NPHL-1641/2020|EPI ISL 561235|B.1.292|Gambia|2020-07-31	Africa|hCoV-19/South Africa/KRISP-K001349/2020|EPI ISL 515834|B.1.5|South Africa|2020-07-01	0.0004214691	Africa
Africa|hCoV-19/Gambia/NPHL-1645/2020|EPI ISL 561236|B.1.1.293|Gambia|2020-08-04	Africa|hCoV-19/South Africa/KRISP-K001349/2020|EPI ISL 515834|B.1.5|South Africa|2020-07-01	0.0004090722	Africa
Africa|hCoV-19/Gambia/NPHL-1711/2020|EPI ISL 561237|B.1.1.293|Gambia|2020-08-04	Africa|hCoV-19/South Africa/KRISP-K001349/2020|EPI ISL 515834|B.1.5|South Africa|2020-07-01	0.0004405684	Africa
Africa|hCoV-19/Gambia/NPHL-1746/2020|EPI ISL 561238|B.1.1|Gambia|2020-07-20	Africa|hCoV-19/South Africa/KRISP-K001349/2020|EPI ISL 515834|B.1.5|South Africa|2020-07-01	0.0003728240	Africa
Africa|hCoV-19/Gambia/NPHL-1921/2020|EPI ISL 561239|B.1.1|Gambia|2020	Africa|hCoV-19/South Africa/KRISP-K001349/2020|EPI ISL 515834|B.1.5|South Africa|2020-07-01	0.0005423079	Africa
Africa|hCoV-19/Gambia/NPHL-1968/2020|EPI ISL 561240|B.1.1|Gambia|2020-07-16	Africa|hCoV-19/South Africa/KRISP-K001349/2020|EPI ISL 515834|B.1.5|South Africa|2020-07-01	0.0005423079	Africa
Africa|hCoV-19/Gambia/NPHL-2037/2020|EPI ISL 561241|B.1.1|Gambia|2020-07-15	Africa|hCoV-19/South Africa/KRISP-K001349/2020|EPI ISL 515834|B.1.5|South Africa|2020-07-01	0.0005084206	Africa
Africa|hCoV-19/Gambia/NPHL-2268/2020|EPI ISL 561242|B.1.1|Gambia|2020	Africa|hCoV-19/South Africa/KRISP-K001349/2020|EPI ISL 515834|B.1.5|South Africa|2020-07-01	0.0003397033	Africa
Africa|hCoV-19/Gambia/NPHL-2344/2020|EPI ISL 561243|B.1.292|Gambia|2020	Africa|hCoV-19/South Africa/KRISP-K001349/2020|EPI ISL 515834|B.1.5|South Africa|2020-07-01	0.0004405668	Africa
Africa|hCoV-19/Gambia/NPHL-2374/2020|EPI ISL 561244|B.1.5.12|Gambia|2020	Africa|hCoV-19/South Africa/KRISP-K001349/2020|EPI ISL 515834|B.1.5|South Africa|2020-07-01	0.0004066387	Africa
Africa|hCoV-19/Gambia/NPHL-242/2020|EPI ISL 561245|B.1.5|Gambia|2020	Africa|hCoV-19/South Africa/KRISP-K001349/2020|EPI ISL 515834|B.1.5|South Africa|2020-07-01	0.0002372002	Africa
Africa|hCoV-19/Gambia/NPHL-243/2020|EPI ISL 561246|B.1.5|Gambia|2020	Africa|hCoV-19/South Africa/KRISP-K001349/2020|EPI ISL 515834|B.1.5|South Africa|2020-07-01	0.0003116822	Africa
Africa|hCoV-19/Gambia/NPHL-244/2020|EPI ISL 561247|B.1.1.293|Gambia|2020	Africa|hCoV-19/South Africa/KRISP-K001349/2020|EPI ISL 515834|B.1.5|South Africa|2020-07-01	0.0004786475	Africa
Africa|hCoV-19/Gambia/NPHL-2443/2020|EPI ISL 561248|B.1.5.12|Gambia|2020	Africa|hCoV-19/South Africa/KRISP-K001349/2020|EPI ISL 515834|B.1.5|South Africa|2020-07-01	0.0004066248	Africa
Africa|hCoV-19/Gambia/NPHL-2444/2020|EPI ISL 561249|B.1.292|Gambia|2020-07-21	Africa|hCoV-19/South Africa/KRISP-K001349/2020|EPI ISL 515834|B.1.5|South Africa|2020-07-01	0.0004066331	Africa
Africa|hCoV-19/Gambia/NPHL-2446/2020|EPI ISL 561250|B.1.1|Gambia|2020	Africa|hCoV-19/South Africa/KRISP-K001349/2020|EPI ISL 515834|B.1.5|South Africa|2020-07-01	0.0005563152	Africa
Africa|hCoV-19/Gambia/NPHL-245/2020|EPI ISL 561251|B.1.1|Gambia|2020	Africa|hCoV-19/South Africa/KRISP-K001349/2020|EPI ISL 515834|B.1.5|South Africa|2020-07-01	0.0003755858	Africa
Africa|hCoV-19/Gambia/NPHL-2457/2020|EPI ISL 561252|B.1.1|Gambia|2020-07-21	Africa|hCoV-19/South Africa/KRISP-K001349/2020|EPI ISL 515834|B.1.5|South Africa|2020-07-01	0.0005562959	Africa
Africa|hCoV-19/Gambia/NPHL-2458/2020|EPI ISL 561253|B.1.292|Gambia|2020-07-21	Africa|hCoV-19/South Africa/KRISP-K001349/2020|EPI ISL 515834|B.1.5|South Africa|2020-07-01	0.0004172639	Africa
Africa|hCoV-19/Gambia/NPHL-2463/2020|EPI ISL 561254|B.1.1|Gambia|2020	Africa|hCoV-19/South Africa/KRISP-K001349/2020|EPI ISL 515834|B.1.5|South Africa|2020-07-01	0.0005571869	Africa
Africa|hCoV-19/Gambia/NPHL-2465/2020|EPI ISL 561255|B.1.1|Gambia|2020-07-21	Africa|hCoV-19/South Africa/KRISP-K001349/2020|EPI ISL 515834|B.1.5|South Africa|2020-07-01	0.0005563346	Africa
Africa|hCoV-19/Gambia/NPHL-2469/2020|EPI ISL 561256|B.1.5.12|Gambia|2020-07-21	Africa|hCoV-19/South Africa/KRISP-K001349/2020|EPI ISL 515834|B.1.5|South Africa|2020-07-01	0.0004867217	Africa
Africa|hCoV-19/Gambia/NPHL-247/2020|EPI ISL 561257|B.1.1.293|Gambia|2020	Africa|hCoV-19/South Africa/KRISP-K001349/2020|EPI ISL 515834|B.1.5|South Africa|2020-07-01	0.0004744953	Africa
Africa|hCoV-19/Gambia/NPHL-2470/2020|EPI ISL 561258|B.1.1|Gambia|2020-07-21	Africa|hCoV-19/South Africa/KRISP-K001349/2020|EPI ISL 515834|B.1.5|South Africa|2020-07-01	0.0005563152	Africa
Africa|hCoV-19/Gambia/NPHL-2472/2020|EPI ISL 561259|B.1.5.12|Gambia|2020-07-21	Africa|hCoV-19/South Africa/KRISP-K001349/2020|EPI ISL 515834|B.1.5|South Africa|2020-07-01	0.0002780725	Africa
Africa|hCoV-19/Gambia/NPHL-2473/2020|EPI ISL 561260|B.1.5.12|Gambia|2020-07-21	Africa|hCoV-19/South Africa/KRISP-K001349/2020|EPI ISL 515834|B.1.5|South Africa|2020-07-01	0.0005423134	Africa
Africa|hCoV-19/Gambia/NPHL-2478/2020|EPI ISL 561261|B.1.5.12|Gambia|2020-07-21	Africa|hCoV-19/South Africa/KRISP-K001349/2020|EPI ISL 515834|B.1.5|South Africa|2020-07-01	0.0003830313	Africa
Africa|hCoV-19/Gambia/NPHL-2497/2020|EPI ISL 561262|B.1.1.242|Gambia|2020-07-21	Africa|hCoV-19/South Africa/KRISP-K001349/2020|EPI ISL 515834|B.1.5|South Africa|2020-07-01	0.0005223356	Africa
Africa|hCoV-19/Gambia/NPHL-2504/2020|EPI ISL 561264|B.1.5.12|Gambia|2020-07-23	Africa|hCoV-19/South Africa/KRISP-K001349/2020|EPI ISL 515834|B.1.5|South Africa|2020-07-01	0.0005517199	Africa
Africa|hCoV-19/Gambia/NPHL-2514/2020|EPI ISL 561265|B.1.5.12|Gambia|2020-07-21	Africa|hCoV-19/South Africa/KRISP-K001349/2020|EPI ISL 515834|B.1.5|South Africa|2020-07-01	0.0004867266	Africa
Africa|hCoV-19/Gambia/NPHL-2521/2020|EPI ISL 561266|B.1.5.12|Gambia|2020-07-23	Africa|hCoV-19/South Africa/KRISP-K001349/2020|EPI ISL 515834|B.1.5|South Africa|2020-07-01	0.0004867066	Africa
Africa|hCoV-19/Gambia/NPHL-2522/2020|EPI ISL 561267|B.1.1.293|Gambia|2020-07-22	Africa|hCoV-19/South Africa/KRISP-K001349/2020|EPI ISL 515834|B.1.5|South Africa|2020-07-01	0.0005219755	Africa
Africa|hCoV-19/Gambia/NPHL-2524/2020|EPI ISL 561268|B.1.1|Gambia|2020-07-24	Africa|hCoV-19/South Africa/KRISP-K001349/2020|EPI ISL 515834|B.1.5|South Africa|2020-07-01	0.0005084206	Africa
Africa|hCoV-19/Gambia/NPHL-2529/2020|EPI ISL 561269|B.1.1.293|Gambia|2020-07-21	Africa|hCoV-19/South Africa/KRISP-K001349/2020|EPI ISL 515834|B.1.5|South Africa|2020-07-01	0.0004867166	Africa
Africa|hCoV-19/Gambia/NPHL-253/2020|EPI ISL 561270|B.1.1.293|Gambia|2020	Africa|hCoV-19/South Africa/KRISP-K001349/2020|EPI ISL 515834|B.1.5|South Africa|2020-07-01	0.0005083810	Africa
Africa|hCoV-19/Gambia/NPHL-2537/2020|EPI ISL 561271|B.1.1|Gambia|2020	Africa|hCoV-19/South Africa/KRISP-K001349/2020|EPI ISL 515834|B.1.5|South Africa|2020-07-01	0.0005853125	Africa
Africa|hCoV-19/Gambia/NPHL-2538/2020|EPI ISL 561272|B.1.5.12|Gambia|2020-07-21	Africa|hCoV-19/South Africa/KRISP-K001349/2020|EPI ISL 515834|B.1.5|South Africa|2020-07-01	0.0004519213	Africa
Africa|hCoV-19/Gambia/NPHL-2550/2020|EPI ISL 561274|B.1.292|Gambia|2020-07-21	Africa|hCoV-19/South Africa/KRISP-K001349/2020|EPI ISL 515834|B.1.5|South Africa|2020-07-01	0.0003823776	Africa
Africa|hCoV-19/Gambia/NPHL-2554/2020|EPI ISL 561275|B.1.5.12|Gambia|2020	Africa|hCoV-19/South Africa/KRISP-K001349/2020|EPI ISL 515834|B.1.5|South Africa|2020-07-01	0.0003823962	Africa
Africa|hCoV-19/Gambia/NPHL-2555/2020|EPI ISL 561276|B.1.1|Gambia|2020-07-21	Africa|hCoV-19/South Africa/KRISP-K001349/2020|EPI ISL 515834|B.1.5|South Africa|2020-07-01	0.0005225027	Africa
Africa|hCoV-19/Gambia/NPHL-256/2020|EPI ISL 561277|B.1.1.293|Gambia|2020	Africa|hCoV-19/South Africa/KRISP-K001349/2020|EPI ISL 515834|B.1.5|South Africa|2020-07-01	0.0004066978	Africa
Africa|hCoV-19/Gambia/NPHL-2560/2020|EPI ISL 561278|B.1.1|Gambia|2020	Africa|hCoV-19/South Africa/KRISP-K001349/2020|EPI ISL 515834|B.1.5|South Africa|2020-07-01	0.0005562959	Africa
Africa|hCoV-19/Gambia/NPHL-2567/2020|EPI ISL 561279|B.1|Gambia|2020	Africa|hCoV-19/South Africa/KRISP-K001349/2020|EPI ISL 515834|B.1.5|South Africa|2020-07-01	0.0006101727	Africa
Africa|hCoV-19/Gambia/NPHL-2573/2020|EPI ISL 561280|B.1.1.293|Gambia|2020	Africa|hCoV-19/South Africa/KRISP-K001349/2020|EPI ISL 515834|B.1.5|South Africa|2020-07-01	0.0003824135	Africa
Africa|hCoV-19/Gambia/NPHL-2586/2020|EPI ISL 561281|B.1.5.12|Gambia|2020-07-23	Africa|hCoV-19/South Africa/KRISP-K001349/2020|EPI ISL 515834|B.1.5|South Africa|2020-07-01	0.0003829553	Africa
Africa|hCoV-19/Gambia/NPHL-2588/2020|EPI ISL 561282|B.1.1|Gambia|2020	Africa|hCoV-19/South Africa/KRISP-K001349/2020|EPI ISL 515834|B.1.5|South Africa|2020-07-01	0.0005762140	Africa
Africa|hCoV-19/Gambia/NPHL-2615/2020|EPI ISL 561283|B.1.1.293|Gambia|2020-08-18	Africa|hCoV-19/South Africa/KRISP-K001349/2020|EPI ISL 515834|B.1.5|South Africa|2020-07-01	0.0005083810	Africa
Africa|hCoV-19/Gambia/NPHL-2626/2020|EPI ISL 561284|B.1.1.293|Gambia|2020	Africa|hCoV-19/South Africa/KRISP-K001349/2020|EPI ISL 515834|B.1.5|South Africa|2020-07-01	0.0004067019	Africa
Africa|hCoV-19/Gambia/NPHL-2640/2020|EPI ISL 561285|B.1.5.12|Gambia|2020-06-17	Africa|hCoV-19/South Africa/KRISP-K001349/2020|EPI ISL 515834|B.1.5|South Africa|2020-07-01	0.0003727483	Africa
Africa|hCoV-19/Gambia/NPHL-266/2020|EPI ISL 561286|B.1.5.12|Gambia|2020	Africa|hCoV-19/South Africa/KRISP-K001349/2020|EPI ISL 515834|B.1.5|South Africa|2020-07-01	0.0004519464	Africa
Africa|hCoV-19/Gambia/NPHL-2706/2020|EPI ISL 561287|B.1.292|Gambia|2020	Africa|hCoV-19/South Africa/KRISP-K001349/2020|EPI ISL 515834|B.1.5|South Africa|2020-07-01	0.0004405281	Africa
Africa|hCoV-19/Gambia/NPHL-2712/2020|EPI ISL 561288|B.1.5.12|Gambia|2020-08-03	Africa|hCoV-19/South Africa/KRISP-K001349/2020|EPI ISL 515834|B.1.5|South Africa|2020-07-01	0.0004744793	Africa
Africa|hCoV-19/Gambia/NPHL-2727/2020|EPI ISL 561289|B.1.5.12|Gambia|2020-08-04	Africa|hCoV-19/South Africa/KRISP-K001349/2020|EPI ISL 515834|B.1.5|South Africa|2020-07-01	0.0004744584	Africa
Africa|hCoV-19/Gambia/NPHL-2729/2020|EPI ISL 561290|B.1.1|Gambia|2020-07-23	Africa|hCoV-19/South Africa/KRISP-K001349/2020|EPI ISL 515834|B.1.5|South Africa|2020-07-01	0.0005423079	Africa
Africa|hCoV-19/Gambia/NPHL-2736/2020|EPI ISL 561291|B.1.1.242|Gambia|2020-07-25	Africa|hCoV-19/South Africa/KRISP-K001349/2020|EPI ISL 515834|B.1.5|South Africa|2020-07-01	0.0005762023	Africa
Africa|hCoV-19/Gambia/NPHL-2759/2020|EPI ISL 561292|B.1.5.12|Gambia|2020-08-07	Africa|hCoV-19/South Africa/KRISP-K001349/2020|EPI ISL 515834|B.1.5|South Africa|2020-07-01	0.0004405983	Africa
Africa|hCoV-19/Gambia/NPHL-2762/2020|EPI ISL 561293|B.1.5.12|Gambia|2020-07-25	Africa|hCoV-19/South Africa/KRISP-K001349/2020|EPI ISL 515834|B.1.5|South Africa|2020-07-01	0.0005083689	Africa
Africa|hCoV-19/Gambia/NPHL-2767/2020|EPI ISL 561294|B.1.1.293|Gambia|2020-07-25	Africa|hCoV-19/South Africa/KRISP-K001349/2020|EPI ISL 515834|B.1.5|South Africa|2020-07-01	0.0005422970	Africa
Africa|hCoV-19/Gambia/NPHL-2768/2020|EPI ISL 561295|B.1.1.293|Gambia|2020-07-27	Africa|hCoV-19/South Africa/KRISP-K001349/2020|EPI ISL 515834|B.1.5|South Africa|2020-07-01	0.0004744793	Africa
Africa|hCoV-19/Gambia/NPHL-277/2020|EPI ISL 561296|B.1.5.12|Gambia|2020	Africa|hCoV-19/South Africa/KRISP-K001349/2020|EPI ISL 515834|B.1.5|South Africa|2020-07-01	0.0004744697	Africa
Africa|hCoV-19/Gambia/NPHL-2785/2020|EPI ISL 561297|B.1.1.242|Gambia|2020-07-27	Africa|hCoV-19/South Africa/KRISP-K001349/2020|EPI ISL 515834|B.1.5|South Africa|2020-07-01	0.0005083880	Africa
Africa|hCoV-19/Gambia/NPHL-2790/2020|EPI ISL 561298|B.1.1.293|Gambia|2020	Africa|hCoV-19/South Africa/KRISP-K001349/2020|EPI ISL 515834|B.1.5|South Africa|2020-07-01	0.0005423079	Africa
Africa|hCoV-19/Gambia/NPHL-2825/2020|EPI ISL 561299|B.1.5.12|Gambia|2020	Africa|hCoV-19/South Africa/KRISP-K001349/2020|EPI ISL 515834|B.1.5|South Africa|2020-07-01	0.0004744150	Africa
Africa|hCoV-19/Gambia/NPHL-287/2020|EPI ISL 561300|B.1.1.293|Gambia|2020	Africa|hCoV-19/South Africa/KRISP-K001349/2020|EPI ISL 515834|B.1.5|South Africa|2020-07-01	0.0005084085	Africa
Africa|hCoV-19/Gambia/NPHL-2889/2020|EPI ISL 561301|B.1.5.12|Gambia|2020	Africa|hCoV-19/South Africa/KRISP-K001349/2020|EPI ISL 515834|B.1.5|South Africa|2020-07-01	0.0005175405	Africa
Africa|hCoV-19/Gambia/NPHL-2892/2020|EPI ISL 561302|B.1.5.12|Gambia|2020-09-07	Africa|hCoV-19/South Africa/KRISP-K001349/2020|EPI ISL 515834|B.1.5|South Africa|2020-07-01	0.0005175405	Africa
Africa|hCoV-19/Gambia/NPHL-290/2020|EPI ISL 561303|B.1.1.293|Gambia|2020	Africa|hCoV-19/South Africa/KRISP-K001349/2020|EPI ISL 515834|B.1.5|South Africa|2020-07-01	0.0004744791	Africa
Africa|hCoV-19/Gambia/NPHL-2909/2020|EPI ISL 561304|B.1.1.293|Gambia|2020-07-26	Africa|hCoV-19/South Africa/KRISP-K001349/2020|EPI ISL 515834|B.1.5|South Africa|2020-07-01	0.0005084033	Africa
Africa|hCoV-19/Gambia/NPHL-2984/2020|EPI ISL 561307|B.1.1.293|Gambia|2020	Africa|hCoV-19/South Africa/KRISP-K001349/2020|EPI ISL 515834|B.1.5|South Africa|2020-07-01	0.0005423318	Africa
Africa|hCoV-19/Gambia/NPHL-299/2020|EPI ISL 561308|B.1.1.293|Gambia|2020	Africa|hCoV-19/South Africa/KRISP-K001349/2020|EPI ISL 515834|B.1.5|South Africa|2020-07-01	0.0005083912	Africa
Africa|hCoV-19/Gambia/NPHL-3047/2020|EPI ISL 561309|B.1.5.12|Gambia|2020-07-28	Africa|hCoV-19/South Africa/KRISP-K001349/2020|EPI ISL 515834|B.1.5|South Africa|2020-07-01	0.0005132909	Africa
Africa|hCoV-19/Gambia/NPHL-3055/2020|EPI ISL 561310|B.1.5.12|Gambia|2020-07-17	Africa|hCoV-19/South Africa/KRISP-K001349/2020|EPI ISL 515834|B.1.5|South Africa|2020-07-01	0.0005083688	Africa
Africa|hCoV-19/Gambia/NPHL-3062/2020|EPI ISL 561311|B.1.5.12|Gambia|2020	Africa|hCoV-19/South Africa/KRISP-K001349/2020|EPI ISL 515834|B.1.5|South Africa|2020-07-01	0.0005132909	Africa
Africa|hCoV-19/Gambia/NPHL-3079/2020|EPI ISL 561312|B.1.5.12|Gambia|2020-07-27	Africa|hCoV-19/South Africa/KRISP-K001349/2020|EPI ISL 515834|B.1.5|South Africa|2020-07-01	0.0005175405	Africa
Africa|hCoV-19/Gambia/NPHL-3206/2020|EPI ISL 561313|B.1.1.293|Gambia|2020	Africa|hCoV-19/South Africa/KRISP-K001349/2020|EPI ISL 515834|B.1.5|South Africa|2020-07-01	0.0005762275	Africa
Africa|hCoV-19/Gambia/NPHL-3254/2020|EPI ISL 561315|B.1.5.12|Gambia|2020-07-28	Africa|hCoV-19/South Africa/KRISP-K001349/2020|EPI ISL 515834|B.1.5|South Africa|2020-07-01	0.0005125371	Africa
Africa|hCoV-19/Gambia/NPHL-3281/2020|EPI ISL 561316|B.1.1|Gambia|2020-07-28	Africa|hCoV-19/South Africa/KRISP-K001349/2020|EPI ISL 515834|B.1.5|South Africa|2020-07-01	0.0005970391	Africa
Africa|hCoV-19/Gambia/NPHL-483B/2020|EPI ISL 561318|B.1.1|Gambia|2020	Africa|hCoV-19/South Africa/KRISP-K001349/2020|EPI ISL 515834|B.1.5|South Africa|2020-07-01	0.0005972867	Africa
Africa|hCoV-19/Gambia/NPHL-704/2020|EPI ISL 561320|B.1.1.293|Gambia|2020	Africa|hCoV-19/South Africa/KRISP-K001349/2020|EPI ISL 515834|B.1.5|South Africa|2020-07-01	0.0007304061	Africa
Africa|hCoV-19/Gambia/NPHL-737/2020|EPI ISL 561323|B.1.1.293|Gambia|2020	Africa|hCoV-19/South Africa/KRISP-K001349/2020|EPI ISL 515834|B.1.5|South Africa|2020-07-01	0.0004519306	Africa
Africa|hCoV-19/Gambia/NPHL-748/2020|EPI ISL 561324|B.1.1|Gambia|2020	Africa|hCoV-19/South Africa/KRISP-K001349/2020|EPI ISL 515834|B.1.5|South Africa|2020-07-01	0.0005084205	Africa
Africa|hCoV-19/Gambia/NPHL-758/2020|EPI ISL 561326|B.1.1.293|Gambia|2020	Africa|hCoV-19/South Africa/KRISP-K001349/2020|EPI ISL 515834|B.1.5|South Africa|2020-07-01	0.0003472948	Africa
Africa|hCoV-19/Gambia/NPHL-760/2020|EPI ISL 561327|B.1.5|Gambia|2020	Africa|hCoV-19/South Africa/KRISP-K001349/2020|EPI ISL 515834|B.1.5|South Africa|2020-07-01	0.0002731299	Africa
Africa|hCoV-19/Gambia/NPHL-790/2020|EPI ISL 561329|B.1.5|Gambia|2020	Africa|hCoV-19/South Africa/KRISP-K001349/2020|EPI ISL 515834|B.1.5|South Africa|2020-07-01	0.0002409554	Africa
Africa|hCoV-19/Gambia/NPHL-923/2020|EPI ISL 561330|B.1.5.12|Gambia|2020	Africa|hCoV-19/South Africa/KRISP-K001349/2020|EPI ISL 515834|B.1.5|South Africa|2020-07-01	0.0004066524	Africa
Africa|hCoV-19/Gambia/NPHL-930/2020|EPI ISL 561331|B.1.5|Gambia|2020	Africa|hCoV-19/South Africa/KRISP-K001349/2020|EPI ISL 515834|B.1.5|South Africa|2020-07-01	0.0002753861	Africa
Africa|hCoV-19/Gambia/NPHL-941/2020|EPI ISL 561332|B.1.5.12|Gambia|2020	Africa|hCoV-19/South Africa/KRISP-K001349/2020|EPI ISL 515834|B.1.5|South Africa|2020-07-01	0.0004405386	Africa
Africa|hCoV-19/Gambia/NPHL-956/2020|EPI ISL 561334|B.1.5.12|Gambia|2020	Africa|hCoV-19/South Africa/KRISP-K001349/2020|EPI ISL 515834|B.1.5|South Africa|2020-07-01	0.0004475041	Africa
Africa|hCoV-19/Ghana/1651 S3/2020|EPI ISL 422387|A.11|Ghana|2020-03-25	Africa|hCoV-19/South Africa/KRISP-K001349/2020|EPI ISL 515834|B.1.5|South Africa|2020-07-01	0.0005640823	Africa
Africa|hCoV-19/Ghana/1659 S14/2020|EPI ISL 422405|B.1.220|Ghana|2020-03-25	Africa|hCoV-19/South Africa/KRISP-K001349/2020|EPI ISL 515834|B.1.5|South Africa|2020-07-01	0.0002812390	Africa
Africa|hCoV-19/Ghana/2230 S4/2020|EPI ISL 422390|B.40|Ghana|2020-03-25	Africa|hCoV-19/South Africa/KRISP-K001349/2020|EPI ISL 515834|B.1.5|South Africa|2020-07-01	0.0005143239	Africa
Africa|hCoV-19/Ghana/2333 S5/2020|EPI ISL 422394|B.1.3|Ghana|2020-03-27	Africa|hCoV-19/South Africa/KRISP-K001349/2020|EPI ISL 515834|B.1.5|South Africa|2020-07-01	0.0004145645	Africa
Africa|hCoV-19/Ghana/2573 S27/2020|EPI ISL 515082|A|Ghana|2020-03-29	Africa|hCoV-19/South Africa/KRISP-K001349/2020|EPI ISL 515834|B.1.5|South Africa|2020-07-01	0.0007163457	Africa
Africa|hCoV-19/Ghana/2666 S32/2020|EPI ISL 515083|A|Ghana|2020-03-27	Africa|hCoV-19/South Africa/KRISP-K001349/2020|EPI ISL 515834|B.1.5|South Africa|2020-07-01	0.0002419379	Africa
Africa|hCoV-19/Ghana/2709 S25/2020|EPI ISL 515084|B.1|Ghana|2020-03-28	Africa|hCoV-19/South Africa/KRISP-K001349/2020|EPI ISL 515834|B.1.5|South Africa|2020-07-01	0.0004409958	Africa
Africa|hCoV-19/Ghana/2828 S6/2020|EPI ISL 422397|A.11|Ghana|2020-03-29	Africa|hCoV-19/South Africa/KRISP-K001349/2020|EPI ISL 515834|B.1.5|South Africa|2020-07-01	0.0007214711	Africa
Africa|hCoV-19/Ghana/2852 S30/2020|EPI ISL 515085|B.6|Ghana|2020-03-28	Africa|hCoV-19/South Africa/KRISP-K001349/2020|EPI ISL 515834|B.1.5|South Africa|2020-07-01	0.0003449402	Africa
Africa|hCoV-19/Ghana/2914 S8/2020|EPI ISL 422399|B.1.1|Ghana|2020-03-30	Africa|hCoV-19/South Africa/KRISP-K001349/2020|EPI ISL 515834|B.1.5|South Africa|2020-07-01	0.0003496882	Africa
Africa|hCoV-19/Ghana/34927 S20/2020|EPI ISL 515086|A.11|Ghana|2020-05-23	Africa|hCoV-19/South Africa/KRISP-K001349/2020|EPI ISL 515834|B.1.5|South Africa|2020-07-01	0.0006161012	Africa
Africa|hCoV-19/Ghana/34928 S21/2020|EPI ISL 515087|A.11|Ghana|2020-05-23	Africa|hCoV-19/South Africa/KRISP-K001349/2020|EPI ISL 515834|B.1.5|South Africa|2020-07-01	0.0007212086	Africa
Africa|hCoV-19/Ghana/34980 S22/2020|EPI ISL 515088|B.1.1|Ghana|2020-05-23	Africa|hCoV-19/South Africa/KRISP-K001349/2020|EPI ISL 515834|B.1.5|South Africa|2020-07-01	0.0003827155	Africa
Africa|hCoV-19/Ghana/34983 S40/2020|EPI ISL 515089|B.1.1|Ghana|2020-05-23	Africa|hCoV-19/South Africa/KRISP-K001349/2020|EPI ISL 515834|B.1.5|South Africa|2020-07-01	0.0004474470	Africa
Africa|hCoV-19/Ghana/35012 S17/2020|EPI ISL 515090|B.1.1|Ghana|2020-05-23	Africa|hCoV-19/South Africa/KRISP-K001349/2020|EPI ISL 515834|B.1.5|South Africa|2020-07-01	0.0004405938	Africa
Africa|hCoV-19/Ghana/35019 S18/2020|EPI ISL 515091|B.1.1|Ghana|2020-05-23	Africa|hCoV-19/South Africa/KRISP-K001349/2020|EPI ISL 515834|B.1.5|South Africa|2020-07-01	0.0003467940	Africa
Africa|hCoV-19/Ghana/35183 S24/2020|EPI ISL 515092|A|Ghana|2020-05-24	Africa|hCoV-19/South Africa/KRISP-K001349/2020|EPI ISL 515834|B.1.5|South Africa|2020-07-01	0.0002455097	Africa
Africa|hCoV-19/Ghana/35280 S41/2020|EPI ISL 515093|A|Ghana|2020-05-24	Africa|hCoV-19/South Africa/KRISP-K001349/2020|EPI ISL 515834|B.1.5|South Africa|2020-07-01	0.0006254051	Africa
Africa|hCoV-19/Ghana/35394 S49/2020|EPI ISL 515094|B.1.1.307|Ghana|2020-05-24	Africa|hCoV-19/South Africa/KRISP-K001349/2020|EPI ISL 515834|B.1.5|South Africa|2020-07-01	0.0003823071	Africa
Africa|hCoV-19/Ghana/35466 S19/2020|EPI ISL 515095|B.1.1|Ghana|2020-05-24	Africa|hCoV-19/South Africa/KRISP-K001349/2020|EPI ISL 515834|B.1.5|South Africa|2020-07-01	0.0004128873	Africa
Africa|hCoV-19/Ghana/35563 S37/2020|EPI ISL 515096|A.11|Ghana|2020-05-24	Africa|hCoV-19/South Africa/KRISP-K001349/2020|EPI ISL 515834|B.1.5|South Africa|2020-07-01	0.0007457243	Africa
Africa|hCoV-19/Ghana/36523 S23/2020|EPI ISL 515097|A|Ghana|2020-05-27	Africa|hCoV-19/South Africa/KRISP-K001349/2020|EPI ISL 515834|B.1.5|South Africa|2020-07-01	0.0002762075	Africa
Africa|hCoV-19/Ghana/81216 S36/2020|EPI ISL 515098|A|Ghana|2020-05-20	Africa|hCoV-19/South Africa/KRISP-K001349/2020|EPI ISL 515834|B.1.5|South Africa|2020-07-01	0.0007158891	Africa
Africa|hCoV-19/Ghana/81219 S34/2020|EPI ISL 515099|B.1.1|Ghana|2020-05-20	Africa|hCoV-19/South Africa/KRISP-K001349/2020|EPI ISL 515834|B.1.5|South Africa|2020-07-01	0.0003442516	Africa
Africa|hCoV-19/Ghana/82879 S48/2020|EPI ISL 515100|B.1|Ghana|2020-05-20	Africa|hCoV-19/South Africa/KRISP-K001349/2020|EPI ISL 515834|B.1.5|South Africa|2020-07-01	0.0004433627	Africa
Africa|hCoV-19/Ghana/83637 S29/2020|EPI ISL 515101|B.1.1|Ghana|2020-05-22	Africa|hCoV-19/South Africa/KRISP-K001349/2020|EPI ISL 515834|B.1.5|South Africa|2020-07-01	0.0003744406	Africa
Africa|hCoV-19/Ghana/84049 S31/2020|EPI ISL 515102|B.1|Ghana|2020-05-25	Africa|hCoV-19/South Africa/KRISP-K001349/2020|EPI ISL 515834|B.1.5|South Africa|2020-07-01	0.0004755572	Africa
Africa|hCoV-19/Ghana/84162 S45/2020|EPI ISL 515103|A|Ghana|2020-04-25	Africa|hCoV-19/South Africa/KRISP-K001349/2020|EPI ISL 515834|B.1.5|South Africa|2020-07-01	0.0005906621	Africa
Africa|hCoV-19/Ghana/84182 S43/2020|EPI ISL 515104|B.1.1|Ghana|2020-05-25	Africa|hCoV-19/South Africa/KRISP-K001349/2020|EPI ISL 515834|B.1.5|South Africa|2020-07-01	0.0004818574	Africa
Africa|hCoV-19/Ghana/84210 S44/2020|EPI ISL 515105|A|Ghana|2020-05-24	Africa|hCoV-19/South Africa/KRISP-K001349/2020|EPI ISL 515834|B.1.5|South Africa|2020-07-01	0.0006506763	Africa
Africa|hCoV-19/Ghana/84218 S47/2020|EPI ISL 515106|A|Ghana|2020-05-25	Africa|hCoV-19/South Africa/KRISP-K001349/2020|EPI ISL 515834|B.1.5|South Africa|2020-07-01	0.0007303293	Africa
Africa|hCoV-19/Ghana/84260 S28/2020|EPI ISL 515107|A|Ghana|2020-05-25	Africa|hCoV-19/South Africa/KRISP-K001349/2020|EPI ISL 515834|B.1.5|South Africa|2020-07-01	0.0006157366	Africa
Africa|hCoV-19/Ghana/84279 S42/2020|EPI ISL 515108|B.1|Ghana|2020-05-25	Africa|hCoV-19/South Africa/KRISP-K001349/2020|EPI ISL 515834|B.1.5|South Africa|2020-07-01	0.0004787113	Africa
Africa|hCoV-19/Ghana/84301 S35/2020|EPI ISL 515109|A.11|Ghana|2020-05-24	Africa|hCoV-19/South Africa/KRISP-K001349/2020|EPI ISL 515834|B.1.5|South Africa|2020-07-01	0.0006017538	Africa
Africa|hCoV-19/Ghana/84430 S51/2020|EPI ISL 515110|B.1.1.307|Ghana|2020-05-25	Africa|hCoV-19/South Africa/KRISP-K001349/2020|EPI ISL 515834|B.1.5|South Africa|2020-07-01	0.0003753041	Africa
Africa|hCoV-19/Ghana/84438 S50/2020|EPI ISL 515111|A|Ghana|2020-05-24	Africa|hCoV-19/South Africa/KRISP-K001349/2020|EPI ISL 515834|B.1.5|South Africa|2020-07-01	0.0006134289	Africa
Africa|hCoV-19/Ghana/84484 S16/2020|EPI ISL 515112|B.1.1|Ghana|2020-05-25	Africa|hCoV-19/South Africa/KRISP-K001349/2020|EPI ISL 515834|B.1.5|South Africa|2020-07-01	0.0004519934	Africa
Africa|hCoV-19/Ghana/KATH23/2020|EPI ISL 515181|A.11|Ghana|2020-03-22	Africa|hCoV-19/South Africa/KRISP-K001349/2020|EPI ISL 515834|B.1.5|South Africa|2020-07-01	0.0005762218	Africa
Africa|hCoV-19/Ghana/TTH10/2020|EPI ISL 515182|A|Ghana|2020-03-27	Africa|hCoV-19/South Africa/KRISP-K001349/2020|EPI ISL 515834|B.1.5|South Africa|2020-07-01	0.0005422603	Africa
Africa|hCoV-19/Ghana/TTH11/2020|EPI ISL 515183|A|Ghana|2020-03-27	Africa|hCoV-19/South Africa/KRISP-K001349/2020|EPI ISL 515834|B.1.5|South Africa|2020-07-01	0.0005440669	Africa
Africa|hCoV-19/Ghana/TTH6/2020|EPI ISL 515248|A|Ghana|2020-03-27	Africa|hCoV-19/South Africa/KRISP-K001349/2020|EPI ISL 515834|B.1.5|South Africa|2020-07-01	0.0006042831	Africa
Africa|hCoV-19/Kenya/C1092/2020|EPI ISL 457849|B.1.5|Kenya|2020-04-18	Africa|hCoV-19/South Africa/KRISP-K001349/2020|EPI ISL 515834|B.1.5|South Africa|2020-07-01	0.0002469837	Africa
Africa|hCoV-19/Kenya/C1102/2020|EPI ISL 568708|B.1.5|Kenya|2020-04-19	Africa|hCoV-19/South Africa/KRISP-K001349/2020|EPI ISL 515834|B.1.5|South Africa|2020-07-01	0.0003800969	Africa
Africa|hCoV-19/Kenya/C1162/2020|EPI ISL 457850|B.1.5|Kenya|2020-04-19	Africa|hCoV-19/South Africa/KRISP-K001349/2020|EPI ISL 515834|B.1.5|South Africa|2020-07-01	0.0002443614	Africa
Africa|hCoV-19/Kenya/C1216/2020|EPI ISL 457854|B.1.5|Kenya|2020-04-19	Africa|hCoV-19/South Africa/KRISP-K001349/2020|EPI ISL 515834|B.1.5|South Africa|2020-07-01	0.0002710732	Africa
Africa|hCoV-19/Kenya/C1292/2020|EPI ISL 457856|B|Kenya|2020-04-20	Africa|hCoV-19/South Africa/KRISP-K001349/2020|EPI ISL 515834|B.1.5|South Africa|2020-07-01	0.0002765282	Africa
Africa|hCoV-19/Kenya/C1357/2020|EPI ISL 457858|B.1.5|Kenya|2020-04-20	Africa|hCoV-19/South Africa/KRISP-K001349/2020|EPI ISL 515834|B.1.5|South Africa|2020-07-01	0.0002125415	Africa
Africa|hCoV-19/Kenya/C1422/2020|EPI ISL 457861|B.1|Kenya|2020-04-20	Africa|hCoV-19/South Africa/KRISP-K001349/2020|EPI ISL 515834|B.1.5|South Africa|2020-07-01	0.0002491262	Africa
Africa|hCoV-19/Kenya/C1499/2020|EPI ISL 457863|B.1.5|Kenya|2020-04-20	Africa|hCoV-19/South Africa/KRISP-K001349/2020|EPI ISL 515834|B.1.5|South Africa|2020-07-01	0.0002765032	Africa
Africa|hCoV-19/Kenya/C1646/2020|EPI ISL 457865|B.1.5|Kenya|2020-04-21	Africa|hCoV-19/South Africa/KRISP-K001349/2020|EPI ISL 515834|B.1.5|South Africa|2020-07-01	0.0002150318	Africa
Africa|hCoV-19/Kenya/C1739/2020|EPI ISL 457866|B|Kenya|2020-04-22	Africa|hCoV-19/South Africa/KRISP-K001349/2020|EPI ISL 515834|B.1.5|South Africa|2020-07-01	0.0002483987	Africa
Africa|hCoV-19/Kenya/C1751/2020|EPI ISL 457867|B.1.5|Kenya|2020-04-22	Africa|hCoV-19/South Africa/KRISP-K001349/2020|EPI ISL 515834|B.1.5|South Africa|2020-07-01	0.0002371680	Africa
Africa|hCoV-19/Kenya/C21582/2020|EPI ISL 568872|B.1|Kenya|2020-06-22	Africa|hCoV-19/South Africa/KRISP-K001349/2020|EPI ISL 515834|B.1.5|South Africa|2020-07-01	0.0005083689	Africa
Africa|hCoV-19/Kenya/C22/2020|EPI ISL 457845|B.1.5|Kenya|2020-03-17	Africa|hCoV-19/South Africa/KRISP-K001349/2020|EPI ISL 515834|B.1.5|South Africa|2020-07-01	0.0002127902	Africa
Africa|hCoV-19/Kenya/C2439/2020|EPI ISL 457877|B.1.5|Kenya|2020-04-24	Africa|hCoV-19/South Africa/KRISP-K001349/2020|EPI ISL 515834|B.1.5|South Africa|2020-07-01	0.0003080704	Africa
Africa|hCoV-19/Kenya/C2449/2020|EPI ISL 457878|B.1.5|Kenya|2020-04-24	Africa|hCoV-19/South Africa/KRISP-K001349/2020|EPI ISL 515834|B.1.5|South Africa|2020-07-01	0.0003127946	Africa
Africa|hCoV-19/Kenya/C2469/2020|EPI ISL 457879|B.1.5|Kenya|2020-04-24	Africa|hCoV-19/South Africa/KRISP-K001349/2020|EPI ISL 515834|B.1.5|South Africa|2020-07-01	0.0002407151	Africa
Africa|hCoV-19/Kenya/C253/2020|EPI ISL 457868|B.1|Kenya|2020-04-03	Africa|hCoV-19/South Africa/KRISP-K001349/2020|EPI ISL 515834|B.1.5|South Africa|2020-07-01	0.0002710667	Africa
Africa|hCoV-19/Kenya/C256/2020|EPI ISL 568697|B.1.5|Kenya|2020-04-04	Africa|hCoV-19/South Africa/KRISP-K001349/2020|EPI ISL 515834|B.1.5|South Africa|2020-07-01	0.0002817113	Africa
Africa|hCoV-19/Kenya/C2582/2020|EPI ISL 457883|B.1.5|Kenya|2020-04-25	Africa|hCoV-19/South Africa/KRISP-K001349/2020|EPI ISL 515834|B.1.5|South Africa|2020-07-01	0.0002791008	Africa
Africa|hCoV-19/Kenya/C2685/2020|EPI ISL 457884|B.1.5|Kenya|2020-04-25	Africa|hCoV-19/South Africa/KRISP-K001349/2020|EPI ISL 515834|B.1.5|South Africa|2020-07-01	0.0002376051	Africa
Africa|hCoV-19/Kenya/C2777/2020|EPI ISL 457887|B.1|Kenya|2020-04-26	Africa|hCoV-19/South Africa/KRISP-K001349/2020|EPI ISL 515834|B.1.5|South Africa|2020-07-01	0.0002150242	Africa
Africa|hCoV-19/Kenya/C2826/2020|EPI ISL 457891|B.1.5|Kenya|2020-04-27	Africa|hCoV-19/South Africa/KRISP-K001349/2020|EPI ISL 515834|B.1.5|South Africa|2020-07-01	0.0002395785	Africa
Africa|hCoV-19/Kenya/C2847/2020|EPI ISL 457892|B.1.5|Kenya|2020-04-27	Africa|hCoV-19/South Africa/KRISP-K001349/2020|EPI ISL 515834|B.1.5|South Africa|2020-07-01	0.0002125641	Africa
Africa|hCoV-19/Kenya/C293/2020|EPI ISL 457871|A|Kenya|2020-04-04	Africa|hCoV-19/South Africa/KRISP-K001349/2020|EPI ISL 515834|B.1.5|South Africa|2020-07-01	0.0005272228	Africa
Africa|hCoV-19/Kenya/C310/2020|EPI ISL 457874|B.4|Kenya|2020-04-04	Africa|hCoV-19/South Africa/KRISP-K001349/2020|EPI ISL 515834|B.1.5|South Africa|2020-07-01	0.0007257485	Africa
Africa|hCoV-19/Kenya/C3129/2020|EPI ISL 457897|B.1.5|Kenya|2020-04-28	Africa|hCoV-19/South Africa/KRISP-K001349/2020|EPI ISL 515834|B.1.5|South Africa|2020-07-01	0.0002725104	Africa
Africa|hCoV-19/Kenya/C314/2020|EPI ISL 457875|A|Kenya|2020-04-04	Africa|hCoV-19/South Africa/KRISP-K001349/2020|EPI ISL 515834|B.1.5|South Africa|2020-07-01	0.0006100821	Africa
Africa|hCoV-19/Kenya/C316/2020|EPI ISL 457876|B.4|Kenya|2020-04-04	Africa|hCoV-19/South Africa/KRISP-K001349/2020|EPI ISL 515834|B.1.5|South Africa|2020-07-01	0.0006975937	Africa
Africa|hCoV-19/Kenya/C3194/2020|EPI ISL 457901|B.1.5|Kenya|2020-04-28	Africa|hCoV-19/South Africa/KRISP-K001349/2020|EPI ISL 515834|B.1.5|South Africa|2020-07-01	0.0003139870	Africa
Africa|hCoV-19/Kenya/C3205/2020|EPI ISL 457902|B.1.5|Kenya|2020-04-28	Africa|hCoV-19/South Africa/KRISP-K001349/2020|EPI ISL 515834|B.1.5|South Africa|2020-07-01	0.0002421472	Africa
Africa|hCoV-19/Kenya/C3208/2020|EPI ISL 457903|B.1.5|Kenya|2020-04-28	Africa|hCoV-19/South Africa/KRISP-K001349/2020|EPI ISL 515834|B.1.5|South Africa|2020-07-01	0.0002120009	Africa
Africa|hCoV-19/Kenya/C3381/2020|EPI ISL 568714|B.1.5|Kenya|2020-04-30	Africa|hCoV-19/South Africa/KRISP-K001349/2020|EPI ISL 515834|B.1.5|South Africa|2020-07-01	0.0002738095	Africa
Africa|hCoV-19/Kenya/C3427/2020|EPI ISL 457906|B.1.5|Kenya|2020-04-29	Africa|hCoV-19/South Africa/KRISP-K001349/2020|EPI ISL 515834|B.1.5|South Africa|2020-07-01	0.0002735529	Africa
Africa|hCoV-19/Kenya/C3457/2020|EPI ISL 568715|B.1|Kenya|2020-04-30	Africa|hCoV-19/South Africa/KRISP-K001349/2020|EPI ISL 515834|B.1.5|South Africa|2020-07-01	0.0003491620	Africa
Africa|hCoV-19/Kenya/C3739/2020|EPI ISL 568717|B.1.5|Kenya|2020-05-04	Africa|hCoV-19/South Africa/KRISP-K001349/2020|EPI ISL 515834|B.1.5|South Africa|2020-07-01	0.0002395785	Africa
Africa|hCoV-19/Kenya/C389/2020|EPI ISL 568698|B.1.5|Kenya|2020-04-07	Africa|hCoV-19/South Africa/KRISP-K001349/2020|EPI ISL 515834|B.1.5|South Africa|2020-07-01	0.0002417208	Africa
Africa|hCoV-19/Kenya/C3980/2020|EPI ISL 568719|B.1|Kenya|2020-05-05	Africa|hCoV-19/South Africa/KRISP-K001349/2020|EPI ISL 515834|B.1.5|South Africa|2020-07-01	0.0002757127	Africa
Africa|hCoV-19/Kenya/C4083/2020|EPI ISL 568721|B.1.5|Kenya|2020-05-05	Africa|hCoV-19/South Africa/KRISP-K001349/2020|EPI ISL 515834|B.1.5|South Africa|2020-07-01	0.0002830233	Africa
Africa|hCoV-19/Kenya/C4195/2020|EPI ISL 568723|B.1.5|Kenya|2020-06-05	Africa|hCoV-19/South Africa/KRISP-K001349/2020|EPI ISL 515834|B.1.5|South Africa|2020-07-01	0.0002395869	Africa
Africa|hCoV-19/Kenya/C4199/2020|EPI ISL 568724|B.1.5|Kenya|2020-05-06	Africa|hCoV-19/South Africa/KRISP-K001349/2020|EPI ISL 515834|B.1.5|South Africa|2020-07-01	0.0002765950	Africa
Africa|hCoV-19/Kenya/C4214/2020|EPI ISL 568725|B.1|Kenya|2020-06-05	Africa|hCoV-19/South Africa/KRISP-K001349/2020|EPI ISL 515834|B.1.5|South Africa|2020-07-01	0.0002710547	Africa
Africa|hCoV-19/Kenya/C4419/2020|EPI ISL 568727|B.1|Kenya|2020-05-07	Africa|hCoV-19/South Africa/KRISP-K001349/2020|EPI ISL 515834|B.1.5|South Africa|2020-07-01	0.0003391620	Africa
Africa|hCoV-19/Kenya/C4420/2020|EPI ISL 568728|B.1.5|Kenya|2020-05-07	Africa|hCoV-19/South Africa/KRISP-K001349/2020|EPI ISL 515834|B.1.5|South Africa|2020-07-01	0.0002791618	Africa
Africa|hCoV-19/Kenya/C4585/2020|EPI ISL 568730|B.1.5|Kenya|2020-05-08	Africa|hCoV-19/South Africa/KRISP-K001349/2020|EPI ISL 515834|B.1.5|South Africa|2020-07-01	0.0002738215	Africa
Africa|hCoV-19/Kenya/C460/2020|EPI ISL 457910|B.1.5|Kenya|2020-04-08	Africa|hCoV-19/South Africa/KRISP-K001349/2020|EPI ISL 515834|B.1.5|South Africa|2020-07-01	0.0002106317	Africa
Africa|hCoV-19/Kenya/C4691/2020|EPI ISL 568733|B.1.5|Kenya|2020-05-09	Africa|hCoV-19/South Africa/KRISP-K001349/2020|EPI ISL 515834|B.1.5|South Africa|2020-07-01	0.0002428948	Africa
Africa|hCoV-19/Kenya/C4710/2020|EPI ISL 568735|B.1.5|Kenya|2020-05-08	Africa|hCoV-19/South Africa/KRISP-K001349/2020|EPI ISL 515834|B.1.5|South Africa|2020-07-01	0.0003388587	Africa
Africa|hCoV-19/Kenya/C4717/2020|EPI ISL 568737|B.1.5|Kenya|2020-05-08	Africa|hCoV-19/South Africa/KRISP-K001349/2020|EPI ISL 515834|B.1.5|South Africa|2020-07-01	0.0002505078	Africa
Africa|hCoV-19/Kenya/C4872/2020|EPI ISL 568741|B.1.5|Kenya|2020-05-08	Africa|hCoV-19/South Africa/KRISP-K001349/2020|EPI ISL 515834|B.1.5|South Africa|2020-07-01	0.0002764135	Africa
Africa|hCoV-19/Kenya/C4895/2020|EPI ISL 568742|B.1.5|Kenya|2020-05-08	Africa|hCoV-19/South Africa/KRISP-K001349/2020|EPI ISL 515834|B.1.5|South Africa|2020-07-01	0.0003458303	Africa
Africa|hCoV-19/Kenya/C5008/2020|EPI ISL 568744|B.1|Kenya|2020-05-08	Africa|hCoV-19/South Africa/KRISP-K001349/2020|EPI ISL 515834|B.1.5|South Africa|2020-07-01	0.0002821714	Africa
Africa|hCoV-19/Kenya/C5011/2020|EPI ISL 568745|B.1.5|Kenya|2020-05-08	Africa|hCoV-19/South Africa/KRISP-K001349/2020|EPI ISL 515834|B.1.5|South Africa|2020-07-01	0.0003111436	Africa
Africa|hCoV-19/Kenya/C5119/2020|EPI ISL 568750|B.1|Kenya|2020-05-09	Africa|hCoV-19/South Africa/KRISP-K001349/2020|EPI ISL 515834|B.1.5|South Africa|2020-07-01	0.0002738405	Africa
Africa|hCoV-19/Kenya/C5177/2020|EPI ISL 568752|B.1.5|Kenya|2020-05-09	Africa|hCoV-19/South Africa/KRISP-K001349/2020|EPI ISL 515834|B.1.5|South Africa|2020-07-01	0.0002766210	Africa
Africa|hCoV-19/Kenya/C5178/2020|EPI ISL 568753|B.1.5|Kenya|2020-05-09	Africa|hCoV-19/South Africa/KRISP-K001349/2020|EPI ISL 515834|B.1.5|South Africa|2020-07-01	0.0002492234	Africa
Africa|hCoV-19/Kenya/C5246/2020|EPI ISL 568754|B.1.5|Kenya|2020-05-09	Africa|hCoV-19/South Africa/KRISP-K001349/2020|EPI ISL 515834|B.1.5|South Africa|2020-07-01	0.0002741253	Africa
Africa|hCoV-19/Kenya/C5288/2020|EPI ISL 568755|B.1.5|Kenya|2020-05-10	Africa|hCoV-19/South Africa/KRISP-K001349/2020|EPI ISL 515834|B.1.5|South Africa|2020-07-01	0.0003493915	Africa
Africa|hCoV-19/Kenya/C5289/2020|EPI ISL 568756|B.1.5|Kenya|2020-05-10	Africa|hCoV-19/South Africa/KRISP-K001349/2020|EPI ISL 515834|B.1.5|South Africa|2020-07-01	0.0002136154	Africa
Africa|hCoV-19/Kenya/C5328/2020|EPI ISL 568760|B.1.5|Kenya|2020-05-10	Africa|hCoV-19/South Africa/KRISP-K001349/2020|EPI ISL 515834|B.1.5|South Africa|2020-07-01	0.0002766711	Africa
Africa|hCoV-19/Kenya/C5335/2020|EPI ISL 568762|B.1.5|Kenya|2020-05-10	Africa|hCoV-19/South Africa/KRISP-K001349/2020|EPI ISL 515834|B.1.5|South Africa|2020-07-01	0.0002769110	Africa
Africa|hCoV-19/Kenya/C5384/2020|EPI ISL 568764|B.1.5|Kenya|2020-05-10	Africa|hCoV-19/South Africa/KRISP-K001349/2020|EPI ISL 515834|B.1.5|South Africa|2020-07-01	0.0003388472	Africa
Africa|hCoV-19/Kenya/C54/2020|EPI ISL 457847|B.1|Kenya|2020-03-24	Africa|hCoV-19/South Africa/KRISP-K001349/2020|EPI ISL 515834|B.1.5|South Africa|2020-07-01	0.0003108074	Africa
Africa|hCoV-19/Kenya/C544/2020|EPI ISL 457911|B.1.5|Kenya|2020-04-10	Africa|hCoV-19/South Africa/KRISP-K001349/2020|EPI ISL 515834|B.1.5|South Africa|2020-07-01	0.0002106391	Africa
Africa|hCoV-19/Kenya/C5442/2020|EPI ISL 568767|B.1.5|Kenya|2020-05-10	Africa|hCoV-19/South Africa/KRISP-K001349/2020|EPI ISL 515834|B.1.5|South Africa|2020-07-01	0.0003080705	Africa
Africa|hCoV-19/Kenya/C569/2020|EPI ISL 568700|B.1|Kenya|2020-04-12	Africa|hCoV-19/South Africa/KRISP-K001349/2020|EPI ISL 515834|B.1.5|South Africa|2020-07-01	0.0002467642	Africa
Africa|hCoV-19/Kenya/C5695/2020|EPI ISL 568770|B.1.5|Kenya|2020-05-11	Africa|hCoV-19/South Africa/KRISP-K001349/2020|EPI ISL 515834|B.1.5|South Africa|2020-07-01	0.0003423145	Africa
Africa|hCoV-19/Kenya/C5701/2020|EPI ISL 568772|B.1|Kenya|2020-05-11	Africa|hCoV-19/South Africa/KRISP-K001349/2020|EPI ISL 515834|B.1.5|South Africa|2020-07-01	0.0002738284	Africa
Africa|hCoV-19/Kenya/C571/2020|EPI ISL 568702|A|Kenya|2020-04-12	Africa|hCoV-19/South Africa/KRISP-K001349/2020|EPI ISL 515834|B.1.5|South Africa|2020-07-01	0.0005761634	Africa
Africa|hCoV-19/Kenya/C5767/2020|EPI ISL 568773|B.1.5|Kenya|2020-05-11	Africa|hCoV-19/South Africa/KRISP-K001349/2020|EPI ISL 515834|B.1.5|South Africa|2020-07-01	0.0003525427	Africa
Africa|hCoV-19/Kenya/C5811/2020|EPI ISL 568775|B.1.5|Kenya|2020-05-11	Africa|hCoV-19/South Africa/KRISP-K001349/2020|EPI ISL 515834|B.1.5|South Africa|2020-07-01	0.0002738281	Africa
Africa|hCoV-19/Kenya/C5813/2020|EPI ISL 568776|B.1|Kenya|2020-05-11	Africa|hCoV-19/South Africa/KRISP-K001349/2020|EPI ISL 515834|B.1.5|South Africa|2020-07-01	0.0002766210	Africa
Africa|hCoV-19/Kenya/C5835/2020|EPI ISL 568777|B.1.5|Kenya|2020-05-12	Africa|hCoV-19/South Africa/KRISP-K001349/2020|EPI ISL 515834|B.1.5|South Africa|2020-07-01	0.0003109935	Africa
Africa|hCoV-19/Kenya/C587/2020|EPI ISL 457912|B.1.5|Kenya|2020-04-11	Africa|hCoV-19/South Africa/KRISP-K001349/2020|EPI ISL 515834|B.1.5|South Africa|2020-07-01	0.0002807685	Africa
Africa|hCoV-19/Kenya/C589/2020|EPI ISL 457913|B.1.5|Kenya|2020-04-11	Africa|hCoV-19/South Africa/KRISP-K001349/2020|EPI ISL 515834|B.1.5|South Africa|2020-07-01	0.0002417373	Africa
Africa|hCoV-19/Kenya/C5902/2020|EPI ISL 568779|B.1.5|Kenya|2020-05-12	Africa|hCoV-19/South Africa/KRISP-K001349/2020|EPI ISL 515834|B.1.5|South Africa|2020-07-01	0.0002794030	Africa
Africa|hCoV-19/Kenya/C5911/2020|EPI ISL 568780|B.1.5|Kenya|2020-05-12	Africa|hCoV-19/South Africa/KRISP-K001349/2020|EPI ISL 515834|B.1.5|South Africa|2020-07-01	0.0002444100	Africa
Africa|hCoV-19/Kenya/C5914/2020|EPI ISL 568782|B.1.5|Kenya|2020-05-12	Africa|hCoV-19/South Africa/KRISP-K001349/2020|EPI ISL 515834|B.1.5|South Africa|2020-07-01	0.0003083660	Africa
Africa|hCoV-19/Kenya/C6186/2020|EPI ISL 568787|B.1.5|Kenya|2020-05-13	Africa|hCoV-19/South Africa/KRISP-K001349/2020|EPI ISL 515834|B.1.5|South Africa|2020-07-01	0.0003458467	Africa
Africa|hCoV-19/Kenya/C6255/2020|EPI ISL 568790|B.1.1.33|Kenya|2020-05-13	Africa|hCoV-19/South Africa/KRISP-K001349/2020|EPI ISL 515834|B.1.5|South Africa|2020-07-01	0.0005482026	Africa
Africa|hCoV-19/Kenya/C6298/2020|EPI ISL 568792|B.1|Kenya|2020-05-13	Africa|hCoV-19/South Africa/KRISP-K001349/2020|EPI ISL 515834|B.1.5|South Africa|2020-07-01	0.0002467181	Africa
Africa|hCoV-19/Kenya/C6369/2020|EPI ISL 568794|B.1|Kenya|2020-05-14	Africa|hCoV-19/South Africa/KRISP-K001349/2020|EPI ISL 515834|B.1.5|South Africa|2020-07-01	0.0003167902	Africa
Africa|hCoV-19/Kenya/C6380/2020|EPI ISL 568798|B.1.5|Kenya|2020-05-15	Africa|hCoV-19/South Africa/KRISP-K001349/2020|EPI ISL 515834|B.1.5|South Africa|2020-07-01	0.0002116568	Africa
Africa|hCoV-19/Kenya/C6384/2020|EPI ISL 568799|B.1|Kenya|2020-05-14	Africa|hCoV-19/South Africa/KRISP-K001349/2020|EPI ISL 515834|B.1.5|South Africa|2020-07-01	0.0002765184	Africa
Africa|hCoV-19/Kenya/C639/2020|EPI ISL 568703|B|Kenya|2020-04-14	Africa|hCoV-19/South Africa/KRISP-K001349/2020|EPI ISL 515834|B.1.5|South Africa|2020-07-01	0.0004579035	Africa
Africa|hCoV-19/Kenya/C6518/2020|EPI ISL 568803|B.1.5|Kenya|2020-05-14	Africa|hCoV-19/South Africa/KRISP-K001349/2020|EPI ISL 515834|B.1.5|South Africa|2020-07-01	0.0003544665	Africa
Africa|hCoV-19/Kenya/C6524/2020|EPI ISL 568805|A|Kenya|2020-05-14	Africa|hCoV-19/South Africa/KRISP-K001349/2020|EPI ISL 515834|B.1.5|South Africa|2020-07-01	0.0006263249	Africa
Africa|hCoV-19/Kenya/C656/2020|EPI ISL 457915|B.1.5|Kenya|2020-04-13	Africa|hCoV-19/South Africa/KRISP-K001349/2020|EPI ISL 515834|B.1.5|South Africa|2020-07-01	0.0003049708	Africa
Africa|hCoV-19/Kenya/C6564/2020|EPI ISL 568806|B.1.5|Kenya|2020-05-14	Africa|hCoV-19/South Africa/KRISP-K001349/2020|EPI ISL 515834|B.1.5|South Africa|2020-07-01	0.0003559083	Africa
Africa|hCoV-19/Kenya/C6878/2020|EPI ISL 568813|B.1.1|Kenya|2020-05-15	Africa|hCoV-19/South Africa/KRISP-K001349/2020|EPI ISL 515834|B.1.5|South Africa|2020-07-01	0.0003595856	Africa
Africa|hCoV-19/Kenya/C6914/2020|EPI ISL 568817|B.1|Kenya|2020-05-15	Africa|hCoV-19/South Africa/KRISP-K001349/2020|EPI ISL 515834|B.1.5|South Africa|2020-07-01	0.0003875179	Africa
Africa|hCoV-19/Kenya/C7081/2020|EPI ISL 568824|B.1.5|Kenya|2020-05-16	Africa|hCoV-19/South Africa/KRISP-K001349/2020|EPI ISL 515834|B.1.5|South Africa|2020-07-01	0.0002514910	Africa
Africa|hCoV-19/Kenya/C713/2020|EPI ISL 457920|B.1.5|Kenya|2020-04-14	Africa|hCoV-19/South Africa/KRISP-K001349/2020|EPI ISL 515834|B.1.5|South Africa|2020-07-01	0.0002710664	Africa
Africa|hCoV-19/Kenya/C7579/2020|EPI ISL 568842|A|Kenya|2020-05-16	Africa|hCoV-19/South Africa/KRISP-K001349/2020|EPI ISL 515834|B.1.5|South Africa|2020-07-01	0.0006280162	Africa
Africa|hCoV-19/Kenya/C7605/2020|EPI ISL 568847|A|Kenya|2020-05-16	Africa|hCoV-19/South Africa/KRISP-K001349/2020|EPI ISL 515834|B.1.5|South Africa|2020-07-01	0.0006160528	Africa
Africa|hCoV-19/Kenya/C787/2020|EPI ISL 457921|B.1.5|Kenya|2020-04-15	Africa|hCoV-19/South Africa/KRISP-K001349/2020|EPI ISL 515834|B.1.5|South Africa|2020-07-01	0.0002371680	Africa
Africa|hCoV-19/Kenya/C7949/2020|EPI ISL 568852|B.1|Kenya|2020-05-18	Africa|hCoV-19/South Africa/KRISP-K001349/2020|EPI ISL 515834|B.1.5|South Africa|2020-07-01	0.0003529694	Africa
Africa|hCoV-19/Kenya/C815/2020|EPI ISL 568706|B.1|Kenya|2020-04-16	Africa|hCoV-19/South Africa/KRISP-K001349/2020|EPI ISL 515834|B.1.5|South Africa|2020-07-01	0.0003170719	Africa
Africa|hCoV-19/Kenya/C8240/2020|EPI ISL 568855|B.1.5|Kenya|2020-05-19	Africa|hCoV-19/South Africa/KRISP-K001349/2020|EPI ISL 515834|B.1.5|South Africa|2020-07-01	0.0003189937	Africa
Africa|hCoV-19/Kenya/C926/2020|EPI ISL 457928|B.1.5|Kenya|2020-04-17	Africa|hCoV-19/South Africa/KRISP-K001349/2020|EPI ISL 515834|B.1.5|South Africa|2020-07-01	0.0002726739	Africa
Africa|hCoV-19/Kenya/D5/2020|EPI ISL 457999|B.1|Kenya|2020-05-22	Africa|hCoV-19/South Africa/KRISP-K001349/2020|EPI ISL 515834|B.1.5|South Africa|2020-07-01	0.0005207378	Africa
Africa|hCoV-19/Kenya/D6/2020|EPI ISL 458000|B.40|Kenya|2020-03-17	Africa|hCoV-19/South Africa/KRISP-K001349/2020|EPI ISL 515834|B.1.5|South Africa|2020-07-01	0.0006465935	Africa
Africa|hCoV-19/Kenya/NIC 059/2020|EPI ISL 457827|B.40|Kenya|2020-03	Africa|hCoV-19/South Africa/KRISP-K001349/2020|EPI ISL 515834|B.1.5|South Africa|2020-07-01	0.0005819930	Africa
Africa|hCoV-19/Kenya/NIC 084/2020|EPI ISL 457828|B|Kenya|2020-03	Africa|hCoV-19/South Africa/KRISP-K001349/2020|EPI ISL 515834|B.1.5|South Africa|2020-07-01	0.0005422713	Africa
Africa|hCoV-19/Kenya/NIC 087/2020|EPI ISL 457829|B.1.1.20|Kenya|2020-03	Africa|hCoV-19/South Africa/KRISP-K001349/2020|EPI ISL 515834|B.1.5|South Africa|2020-07-01	0.0003756333	Africa
Africa|hCoV-19/Kenya/NIC 089/2020|EPI ISL 457830|B.1.1.20|Kenya|2020-03	Africa|hCoV-19/South Africa/KRISP-K001349/2020|EPI ISL 515834|B.1.5|South Africa|2020-07-01	0.0003553952	Africa
Africa|hCoV-19/Kenya/NIC 168/2020|EPI ISL 457832|B.1.255|Kenya|2020-03	Africa|hCoV-19/South Africa/KRISP-K001349/2020|EPI ISL 515834|B.1.5|South Africa|2020-07-01	0.0003140747	Africa
Africa|hCoV-19/Kenya/NIC 187/2020|EPI ISL 457833|B.1.5|Kenya|2020-03-20	Africa|hCoV-19/South Africa/KRISP-K001349/2020|EPI ISL 515834|B.1.5|South Africa|2020-07-01	0.0003049500	Africa
Africa|hCoV-19/Kenya/NIC 196/2020|EPI ISL 457834|B.1.1|Kenya|2020-03-21	Africa|hCoV-19/South Africa/KRISP-K001349/2020|EPI ISL 515834|B.1.5|South Africa|2020-07-01	0.0003543376	Africa
Africa|hCoV-19/Kenya/NIC 248/2020|EPI ISL 457836|B.40|Kenya|2020-03-23	Africa|hCoV-19/South Africa/KRISP-K001349/2020|EPI ISL 515834|B.1.5|South Africa|2020-07-01	0.0005181663	Africa
Africa|hCoV-19/Kenya/NIC 266/2020|EPI ISL 457838|B.6|Kenya|2020-03-24	Africa|hCoV-19/South Africa/KRISP-K001349/2020|EPI ISL 515834|B.1.5|South Africa|2020-07-01	0.0006206505	Africa
Africa|hCoV-19/Kenya/NIC 492/2020|EPI ISL 457840|B.1.5|Kenya|2020-03	Africa|hCoV-19/South Africa/KRISP-K001349/2020|EPI ISL 515834|B.1.5|South Africa|2020-07-01	0.0002461829	Africa
Africa|hCoV-19/Kenya/NIC 512/2020|EPI ISL 457841|B.1.5|Kenya|2020-03	Africa|hCoV-19/South Africa/KRISP-K001349/2020|EPI ISL 515834|B.1.5|South Africa|2020-07-01	0.0002459926	Africa
Africa|hCoV-19/Kenya/NIC 569/2020|EPI ISL 457843|B.1.1|Kenya|2020-03-29	Africa|hCoV-19/South Africa/KRISP-K001349/2020|EPI ISL 515834|B.1.5|South Africa|2020-07-01	0.0003727697	Africa
Africa|hCoV-19/Kenya/NIC 593/2020|EPI ISL 457844|B.1.1.316|Kenya|2020-03-29	Africa|hCoV-19/South Africa/KRISP-K001349/2020|EPI ISL 515834|B.1.5|South Africa|2020-07-01	0.0003837566	Africa
Africa|hCoV-19/Kenya/S052/2020|EPI ISL 457932|B.4|Kenya|2020-03-14	Africa|hCoV-19/South Africa/KRISP-K001349/2020|EPI ISL 515834|B.1.5|South Africa|2020-07-01	0.0007306289	Africa
Africa|hCoV-19/Kenya/S109/2020|EPI ISL 457933|B.4|Kenya|2020-03-23	Africa|hCoV-19/South Africa/KRISP-K001349/2020|EPI ISL 515834|B.1.5|South Africa|2020-07-01	0.0007015424	Africa
Africa|hCoV-19/Kenya/S299/2020|EPI ISL 457934|B.1.1.1|Kenya|2020-03-29	Africa|hCoV-19/South Africa/KRISP-K001349/2020|EPI ISL 515834|B.1.5|South Africa|2020-07-01	0.0005180483	Africa
Africa|hCoV-19/Madagascar/IP-01650/2020|EPI ISL 508862|B.1|Madagascar|2020-03-20	Africa|hCoV-19/South Africa/KRISP-K001349/2020|EPI ISL 515834|B.1.5|South Africa|2020-07-01	0.0003388471	Africa
Africa|hCoV-19/Madagascar/IP-01861/2020|EPI ISL 508863|B.1|Madagascar|2020-03-22	Africa|hCoV-19/South Africa/KRISP-K001349/2020|EPI ISL 515834|B.1.5|South Africa|2020-07-01	0.0003388471	Africa
Africa|hCoV-19/Mali/M002593/2020|EPI ISL 487446|A|Mali|2020-04-06	Africa|hCoV-19/South Africa/KRISP-K001349/2020|EPI ISL 515834|B.1.5|South Africa|2020-07-01	0.0006100677	Africa
Africa|hCoV-19/Mali/M002615/2020|EPI ISL 487447|A|Mali|2020-04-06	Africa|hCoV-19/South Africa/KRISP-K001349/2020|EPI ISL 515834|B.1.5|South Africa|2020-07-01	0.0005762219	Africa
Africa|hCoV-19/Mali/M002616/2020|EPI ISL 487448|A|Mali|2020-04-06	Africa|hCoV-19/South Africa/KRISP-K001349/2020|EPI ISL 515834|B.1.5|South Africa|2020-07-01	0.0005433227	Africa
Africa|hCoV-19/Mali/M002618/2020|EPI ISL 487449|A|Mali|2020-04-06	Africa|hCoV-19/South Africa/KRISP-K001349/2020|EPI ISL 515834|B.1.5|South Africa|2020-07-01	0.0006100699	Africa
Africa|hCoV-19/Mali/M002644/2020|EPI ISL 487450|A|Mali|2020-04-08	Africa|hCoV-19/South Africa/KRISP-K001349/2020|EPI ISL 515834|B.1.5|South Africa|2020-07-01	0.0006440194	Africa
Africa|hCoV-19/Mali/M002659/2020|EPI ISL 487451|A|Mali|2020-04-09	Africa|hCoV-19/South Africa/KRISP-K001349/2020|EPI ISL 515834|B.1.5|South Africa|2020-07-01	0.0005761633	Africa
Africa|hCoV-19/Mali/M002663/2020|EPI ISL 487452|A|Mali|2020-04-09	Africa|hCoV-19/South Africa/KRISP-K001349/2020|EPI ISL 515834|B.1.5|South Africa|2020-07-01	0.0006778806	Africa
Africa|hCoV-19/Mali/M002667/2020|EPI ISL 487453|B.1|Mali|2020-04-10	Africa|hCoV-19/South Africa/KRISP-K001349/2020|EPI ISL 515834|B.1.5|South Africa|2020-07-01	0.0003388471	Africa
Africa|hCoV-19/Mali/M002672/2020|EPI ISL 487454|B|Mali|2020-04-10	Africa|hCoV-19/South Africa/KRISP-K001349/2020|EPI ISL 515834|B.1.5|South Africa|2020-07-01	0.0005084914	Africa
Africa|hCoV-19/Mali/M002673/2020|EPI ISL 487455|B.1|Mali|2020-04-10	Africa|hCoV-19/South Africa/KRISP-K001349/2020|EPI ISL 515834|B.1.5|South Africa|2020-07-01	0.0003388403	Africa
Africa|hCoV-19/Mali/M002675/2020|EPI ISL 487456|A|Mali|2020-04-10	Africa|hCoV-19/South Africa/KRISP-K001349/2020|EPI ISL 515834|B.1.5|South Africa|2020-07-01	0.0005761633	Africa
Africa|hCoV-19/Mali/M002698/2020|EPI ISL 487457|A|Mali|2020-04-12	Africa|hCoV-19/South Africa/KRISP-K001349/2020|EPI ISL 515834|B.1.5|South Africa|2020-07-01	0.0005428912	Africa
Africa|hCoV-19/Mali/M002700/2020|EPI ISL 487458|B.1|Mali|2020-04-12	Africa|hCoV-19/South Africa/KRISP-K001349/2020|EPI ISL 515834|B.1.5|South Africa|2020-07-01	0.0004763565	Africa
Africa|hCoV-19/Mali/M002703/2020|EPI ISL 487459|B.1|Mali|2020-04-12	Africa|hCoV-19/South Africa/KRISP-K001349/2020|EPI ISL 515834|B.1.5|South Africa|2020-07-01	0.0004066249	Africa
Africa|hCoV-19/Mali/M002704/2020|EPI ISL 487460|A|Mali|2020-04-12	Africa|hCoV-19/South Africa/KRISP-K001349/2020|EPI ISL 515834|B.1.5|South Africa|2020-07-01	0.0005083363	Africa
Africa|hCoV-19/Mali/M002707/2020|EPI ISL 487461|A|Mali|2020-04-12	Africa|hCoV-19/South Africa/KRISP-K001349/2020|EPI ISL 515834|B.1.5|South Africa|2020-07-01	0.0006779104	Africa
Africa|hCoV-19/Mali/M002758/2020|EPI ISL 487462|B.1|Mali|2020-04-13	Africa|hCoV-19/South Africa/KRISP-K001349/2020|EPI ISL 515834|B.1.5|South Africa|2020-07-01	0.0004405684	Africa
Africa|hCoV-19/Mali/M002823/2020|EPI ISL 487463|A|Mali|2020-04-14	Africa|hCoV-19/South Africa/KRISP-K001349/2020|EPI ISL 515834|B.1.5|South Africa|2020-07-01	0.0006100532	Africa
Africa|hCoV-19/Mali/M002824/2020|EPI ISL 487464|B.1.3|Mali|2020-04-14	Africa|hCoV-19/South Africa/KRISP-K001349/2020|EPI ISL 515834|B.1.5|South Africa|2020-07-01	0.0004405475	Africa
Africa|hCoV-19/Mali/M002826/2020|EPI ISL 487465|A|Mali|2020-04-14	Africa|hCoV-19/South Africa/KRISP-K001349/2020|EPI ISL 515834|B.1.5|South Africa|2020-07-01	0.0005422603	Africa
Africa|hCoV-19/Mali/M002830/2020|EPI ISL 487466|B.1.275|Mali|2020-04-14	Africa|hCoV-19/South Africa/KRISP-K001349/2020|EPI ISL 515834|B.1.5|South Africa|2020-07-01	0.0003727558	Africa
Africa|hCoV-19/Morocco/15N/2020|EPI ISL 458150|B.1.1|Morocco|2020-05-15	Africa|hCoV-19/South Africa/KRISP-K001349/2020|EPI ISL 515834|B.1.5|South Africa|2020-07-01	0.0006448451	Africa
Africa|hCoV-19/Morocco/6887/2020|EPI ISL 459965|B.1.1|Morocco|2020-03-03	Africa|hCoV-19/South Africa/KRISP-K001349/2020|EPI ISL 515834|B.1.5|South Africa|2020-07-01	0.0003388632	Africa
Africa|hCoV-19/Morocco/6888/2020|EPI ISL 459966|B.1.1|Morocco|2020-03-15	Africa|hCoV-19/South Africa/KRISP-K001349/2020|EPI ISL 515834|B.1.5|South Africa|2020-07-01	0.0004405596	Africa
Africa|hCoV-19/Morocco/6889/2020|EPI ISL 459967|B.1.5|Morocco|2020-03-15	Africa|hCoV-19/South Africa/KRISP-K001349/2020|EPI ISL 515834|B.1.5|South Africa|2020-07-01	0.0002393736	Africa
Africa|hCoV-19/Morocco/6890/2020|EPI ISL 459968|B.1.5|Morocco|2020-03-17	Africa|hCoV-19/South Africa/KRISP-K001349/2020|EPI ISL 515834|B.1.5|South Africa|2020-07-01	0.0003068867	Africa
Africa|hCoV-19/Morocco/6891/2020|EPI ISL 459969|B.1.255|Morocco|2020-03-20	Africa|hCoV-19/South Africa/KRISP-K001349/2020|EPI ISL 515834|B.1.5|South Africa|2020-07-01	0.0003082452	Africa
Africa|hCoV-19/Morocco/6892/2020|EPI ISL 459970|B.1.5|Morocco|2020-03-17	Africa|hCoV-19/South Africa/KRISP-K001349/2020|EPI ISL 515834|B.1.5|South Africa|2020-07-01	0.0003084216	Africa
Africa|hCoV-19/Morocco/6893/2020|EPI ISL 459971|B.1.153|Morocco|2020-03-18	Africa|hCoV-19/South Africa/KRISP-K001349/2020|EPI ISL 515834|B.1.5|South Africa|2020-07-01	0.0004810396	Africa
Africa|hCoV-19/Morocco/6894/2020|EPI ISL 459972|B.1|Morocco|2020-03-20	Africa|hCoV-19/South Africa/KRISP-K001349/2020|EPI ISL 515834|B.1.5|South Africa|2020-07-01	0.0004405475	Africa
Africa|hCoV-19/Morocco/6895/2020|EPI ISL 459973|B.1.1|Morocco|2020-03-20	Africa|hCoV-19/South Africa/KRISP-K001349/2020|EPI ISL 515834|B.1.5|South Africa|2020-07-01	0.0003727571	Africa
Africa|hCoV-19/Morocco/6897/2020|EPI ISL 459975|B.1.5|Morocco|2020-03-21	Africa|hCoV-19/South Africa/KRISP-K001349/2020|EPI ISL 515834|B.1.5|South Africa|2020-07-01	0.0003049604	Africa
Africa|hCoV-19/Morocco/6898/2020|EPI ISL 459976|B.1|Morocco|2020-03-16	Africa|hCoV-19/South Africa/KRISP-K001349/2020|EPI ISL 515834|B.1.5|South Africa|2020-07-01	0.0003727721	Africa
Africa|hCoV-19/Morocco/6899/2020|EPI ISL 459977|B.1.1|Morocco|2020-04-21	Africa|hCoV-19/South Africa/KRISP-K001349/2020|EPI ISL 515834|B.1.5|South Africa|2020-07-01	0.0003727735	Africa
Africa|hCoV-19/Morocco/6900/2020|EPI ISL 459978|B.1.1.247|Morocco|2020-04-20	Africa|hCoV-19/South Africa/KRISP-K001349/2020|EPI ISL 515834|B.1.5|South Africa|2020-07-01	0.0004744888	Africa
Africa|hCoV-19/Morocco/6901/2020|EPI ISL 459979|B.1|Morocco|2020-04-19	Africa|hCoV-19/South Africa/KRISP-K001349/2020|EPI ISL 515834|B.1.5|South Africa|2020-07-01	0.0003727394	Africa
Africa|hCoV-19/Morocco/6902/2020|EPI ISL 459980|B.1.1|Morocco|2020-04-19	Africa|hCoV-19/South Africa/KRISP-K001349/2020|EPI ISL 515834|B.1.5|South Africa|2020-07-01	0.0005083913	Africa
Africa|hCoV-19/Morocco/6903/2020|EPI ISL 459981|B.1|Morocco|2020-04-19	Africa|hCoV-19/South Africa/KRISP-K001349/2020|EPI ISL 515834|B.1.5|South Africa|2020-07-01	0.0005083670	Africa
Africa|hCoV-19/Morocco/6904/2020|EPI ISL 459982|B.1|Morocco|2020-04-18	Africa|hCoV-19/South Africa/KRISP-K001349/2020|EPI ISL 515834|B.1.5|South Africa|2020-07-01	0.0004744680	Africa
Africa|hCoV-19/Morocco/6905/2020|EPI ISL 459983|B.1.1|Morocco|2020-04-21	Africa|hCoV-19/South Africa/KRISP-K001349/2020|EPI ISL 515834|B.1.5|South Africa|2020-07-01	0.0004405878	Africa
Africa|hCoV-19/Morocco/6906/2020|EPI ISL 459984|B.1.1|Morocco|2020-04-06	Africa|hCoV-19/South Africa/KRISP-K001349/2020|EPI ISL 515834|B.1.5|South Africa|2020-07-01	0.0003388632	Africa
Africa|hCoV-19/Morocco/AZ183/2020|EPI ISL 476026|B.1.1|Morocco|2020-05-11	Africa|hCoV-19/South Africa/KRISP-K001349/2020|EPI ISL 515834|B.1.5|South Africa|2020-07-01	0.0005423189	Africa
Africa|hCoV-19/Morocco/CA24/2020|EPI ISL 476025|B.1.1|Morocco|2020-05-02	Africa|hCoV-19/South Africa/KRISP-K001349/2020|EPI ISL 515834|B.1.5|South Africa|2020-07-01	0.0006780227	Africa
Africa|hCoV-19/Morocco/HMIMV-Rabat102-03/2020|EPI ISL 471456|B.1|Morocco|2020-03-31	Africa|hCoV-19/South Africa/KRISP-K001349/2020|EPI ISL 515834|B.1.5|South Africa|2020-07-01	0.0004744662	Africa
Africa|hCoV-19/Morocco/HMIMV-Rabat1025-04/2020|EPI ISL 471457|B.1|Morocco|2020-04-13	Africa|hCoV-19/South Africa/KRISP-K001349/2020|EPI ISL 515834|B.1.5|South Africa|2020-07-01	0.0004066606	Africa
Africa|hCoV-19/Morocco/HMIMV-Rabat1429-04/2020|EPI ISL 471458|B.1|Morocco|2020-04-19	Africa|hCoV-19/South Africa/KRISP-K001349/2020|EPI ISL 515834|B.1.5|South Africa|2020-07-01	0.0005083912	Africa
Africa|hCoV-19/Morocco/HMIMV-Rabat1435-04/2020|EPI ISL 471459|B.1|Morocco|2020-04-19	Africa|hCoV-19/South Africa/KRISP-K001349/2020|EPI ISL 515834|B.1.5|South Africa|2020-07-01	0.0003727483	Africa
Africa|hCoV-19/Morocco/HMIMV-Rabat1462-04/2020|EPI ISL 471460|B.1|Morocco|2020-04-19	Africa|hCoV-19/South Africa/KRISP-K001349/2020|EPI ISL 515834|B.1.5|South Africa|2020-07-01	0.0004744680	Africa
Africa|hCoV-19/Morocco/OUA677-19/2020|EPI ISL 451400|B.1.5|Morocco|2020-04-23	Africa|hCoV-19/South Africa/KRISP-K001349/2020|EPI ISL 515834|B.1.5|South Africa|2020-07-01	0.0003727646	Africa
Africa|hCoV-19/Morocco/RA85/2020|EPI ISL 467299|B.1|Morocco|2020-05-21	Africa|hCoV-19/South Africa/KRISP-K001349/2020|EPI ISL 515834|B.1.5|South Africa|2020-07-01	0.0008476837	Africa
Africa|hCoV-19/Morocco/RMPS-01/2020|EPI ISL 469017|B.1|Morocco|2020-04-13	Africa|hCoV-19/South Africa/KRISP-K001349/2020|EPI ISL 515834|B.1.5|South Africa|2020-07-01	0.0003388471	Africa
Africa|hCoV-19/Morocco/RMPS-02/2020|EPI ISL 469049|B.1|Morocco|2020-03-30	Africa|hCoV-19/South Africa/KRISP-K001349/2020|EPI ISL 515834|B.1.5|South Africa|2020-07-01	0.0003388620	Africa
Africa|hCoV-19/Morocco/RMPS-03/2020|EPI ISL 469051|B.1|Morocco|2020-04-03	Africa|hCoV-19/South Africa/KRISP-K001349/2020|EPI ISL 515834|B.1.5|South Africa|2020-07-01	0.0004405475	Africa
Africa|hCoV-19/Morocco/RMPS-04/2020|EPI ISL 469052|B.1|Morocco|2020-03-30	Africa|hCoV-19/South Africa/KRISP-K001349/2020|EPI ISL 515834|B.1.5|South Africa|2020-07-01	0.0003388471	Africa
Africa|hCoV-19/Morocco/RMPS-05/2020|EPI ISL 469053|B.1|Morocco|2020-03-30	Africa|hCoV-19/South Africa/KRISP-K001349/2020|EPI ISL 515834|B.1.5|South Africa|2020-07-01	0.0003049562	Africa
Africa|hCoV-19/Morocco/RMPS-06/2020|EPI ISL 469054|B.1|Morocco|2020-04-01	Africa|hCoV-19/South Africa/KRISP-K001349/2020|EPI ISL 515834|B.1.5|South Africa|2020-07-01	0.0003388471	Africa
Africa|hCoV-19/Morocco/RMPS-12/2020|EPI ISL 482737|B.1.1|Morocco|2020-05-08	Africa|hCoV-19/South Africa/KRISP-K001349/2020|EPI ISL 515834|B.1.5|South Africa|2020-07-01	0.0005520033	Africa
Africa|hCoV-19/Morocco/RMPS-13/2020|EPI ISL 482738|B.1|Morocco|2020-04-10	Africa|hCoV-19/South Africa/KRISP-K001349/2020|EPI ISL 515834|B.1.5|South Africa|2020-07-01	0.0003448759	Africa
Africa|hCoV-19/Morocco/RMPS-14/2020|EPI ISL 482739|B.1|Morocco|2020-04-22	Africa|hCoV-19/South Africa/KRISP-K001349/2020|EPI ISL 515834|B.1.5|South Africa|2020-07-01	0.0003488090	Africa
Africa|hCoV-19/Morocco/refstage1/2020|EPI ISL 476559|B.1.5|Morocco|2020-02-27	Africa|hCoV-19/South Africa/KRISP-K001349/2020|EPI ISL 515834|B.1.5|South Africa|2020-07-01	0.0002371681	Africa
Africa|hCoV-19/Nigeria/AB03-CV135/2020|EPI ISL 527872|B.1.5|Nigeria|2020-05-12	Africa|hCoV-19/South Africa/KRISP-K001349/2020|EPI ISL 515834|B.1.5|South Africa|2020-07-01	0.0003767854	Africa
Africa|hCoV-19/Nigeria/ED01-CV155/2020|EPI ISL 527873|B.40|Nigeria|2020-02-21	Africa|hCoV-19/South Africa/KRISP-K001349/2020|EPI ISL 515834|B.1.5|South Africa|2020-07-01	0.0006440139	Africa
Africa|hCoV-19/Nigeria/ED02-CV156/2020|EPI ISL 527874|B.40|Nigeria|2020-03-23	Africa|hCoV-19/South Africa/KRISP-K001349/2020|EPI ISL 515834|B.1.5|South Africa|2020-07-01	0.0005422712	Africa
Africa|hCoV-19/Nigeria/ED03-CV157/2020|EPI ISL 527875|B.40|Nigeria|2020-03-26	Africa|hCoV-19/South Africa/KRISP-K001349/2020|EPI ISL 515834|B.1.5|South Africa|2020-07-01	0.0006996963	Africa
Africa|hCoV-19/Nigeria/ED04-CV158/2020|EPI ISL 527876|A|Nigeria|2020-03-25	Africa|hCoV-19/South Africa/KRISP-K001349/2020|EPI ISL 515834|B.1.5|South Africa|2020-07-01	0.0005761745	Africa
Africa|hCoV-19/Nigeria/ED06-CV159/2020|EPI ISL 527877|A|Nigeria|2020-03-25	Africa|hCoV-19/South Africa/KRISP-K001349/2020|EPI ISL 515834|B.1.5|South Africa|2020-07-01	0.0005602624	Africa
Africa|hCoV-19/Nigeria/ED07-CV160/2020|EPI ISL 527878|B.40|Nigeria|2020-03-31	Africa|hCoV-19/South Africa/KRISP-K001349/2020|EPI ISL 515834|B.1.5|South Africa|2020-07-01	0.0006779964	Africa
Africa|hCoV-19/Nigeria/ED1010-CV215/2020|EPI ISL 527879|B.1.1.229|Nigeria|2020-05-04	Africa|hCoV-19/South Africa/KRISP-K001349/2020|EPI ISL 515834|B.1.5|South Africa|2020-07-01	0.0004066621	Africa
Africa|hCoV-19/Nigeria/ED18-CV161/2020|EPI ISL 527880|B.1.5|Nigeria|2020-03-25	Africa|hCoV-19/South Africa/KRISP-K001349/2020|EPI ISL 515834|B.1.5|South Africa|2020-07-01	0.0002716741	Africa
Africa|hCoV-19/Nigeria/ED20-CV162/2020|EPI ISL 527881|B.1|Nigeria|2020-03-30	Africa|hCoV-19/South Africa/KRISP-K001349/2020|EPI ISL 515834|B.1.5|South Africa|2020-07-01	0.0003388471	Africa
Africa|hCoV-19/Nigeria/ED25-CV163/2020|EPI ISL 527882|B.1.5|Nigeria|2020-05-09	Africa|hCoV-19/South Africa/KRISP-K001349/2020|EPI ISL 515834|B.1.5|South Africa|2020-07-01	0.0002710547	Africa
Africa|hCoV-19/Nigeria/ED32-CV164/2020|EPI ISL 527883|B.1.5|Nigeria|2020-05-18	Africa|hCoV-19/South Africa/KRISP-K001349/2020|EPI ISL 515834|B.1.5|South Africa|2020-07-01	0.0002734604	Africa
Africa|hCoV-19/Nigeria/ED46-CV165/2020|EPI ISL 527884|B.1.1.229|Nigeria|2020-04-24	Africa|hCoV-19/South Africa/KRISP-K001349/2020|EPI ISL 515834|B.1.5|South Africa|2020-07-01	0.0004744808	Africa
Africa|hCoV-19/Nigeria/ED48-CV193/2020|EPI ISL 527885|B.1.5|Nigeria|2020-04-26	Africa|hCoV-19/South Africa/KRISP-K001349/2020|EPI ISL 515834|B.1.5|South Africa|2020-07-01	0.0002429697	Africa
Africa|hCoV-19/Nigeria/EK025-CV58/2020|EPI ISL 487098|B.1.1.71|Nigeria|2020-04-19	Africa|hCoV-19/South Africa/KRISP-K001349/2020|EPI ISL 515834|B.1.5|South Africa|2020-07-01	0.0004860193	Africa
Africa|hCoV-19/Nigeria/EK084-CV50/2020|EPI ISL 487105|B.1.1.71|Nigeria|2020-04-23	Africa|hCoV-19/South Africa/KRISP-K001349/2020|EPI ISL 515834|B.1.5|South Africa|2020-07-01	0.0004744772	Africa
Africa|hCoV-19/Nigeria/EK220-CV54/2020|EPI ISL 487102|B.1.1|Nigeria|2020-05-14	Africa|hCoV-19/South Africa/KRISP-K001349/2020|EPI ISL 515834|B.1.5|South Africa|2020-07-01	0.0004411080	Africa
Africa|hCoV-19/Nigeria/EK254-CV60/2020|EPI ISL 487096|B.1.1|Nigeria|2020-05-19	Africa|hCoV-19/South Africa/KRISP-K001349/2020|EPI ISL 515834|B.1.5|South Africa|2020-07-01	0.0004527976	Africa
Africa|hCoV-19/Nigeria/EK291-CV115/2020|EPI ISL 527887|B.1.1|Nigeria|2020-06-02	Africa|hCoV-19/South Africa/KRISP-K001349/2020|EPI ISL 515834|B.1.5|South Africa|2020-07-01	0.0004745095	Africa
Africa|hCoV-19/Nigeria/KW017-CV24/2020|EPI ISL 455362|B.1.255|Nigeria|2020-04-10	Africa|hCoV-19/South Africa/KRISP-K001349/2020|EPI ISL 515834|B.1.5|South Africa|2020-07-01	0.0003727558	Africa
Africa|hCoV-19/Nigeria/KW298-CV48/2020|EPI ISL 487107|A|Nigeria|2020-05-08	Africa|hCoV-19/South Africa/KRISP-K001349/2020|EPI ISL 515834|B.1.5|South Africa|2020-07-01	0.0006439888	Africa
Africa|hCoV-19/Nigeria/KW326-CV52/2020|EPI ISL 487103|B.1.1|Nigeria|2020-05-09	Africa|hCoV-19/South Africa/KRISP-K001349/2020|EPI ISL 515834|B.1.5|South Africa|2020-07-01	0.0004089245	Africa
Africa|hCoV-19/Nigeria/Lagos01/2020|EPI ISL 413550|B.1.1|Nigeria|2020-02-27	Africa|hCoV-19/South Africa/KRISP-K001349/2020|EPI ISL 515834|B.1.5|South Africa|2020-07-01	0.0003774979	Africa
Africa|hCoV-19/Nigeria/NG57752/2020|EPI ISL 462992|B.1.1|Nigeria|2020-03	Africa|hCoV-19/South Africa/KRISP-K001349/2020|EPI ISL 515834|B.1.5|South Africa|2020-07-01	0.0004071583	Africa
Africa|hCoV-19/Nigeria/OG007-CV22/2020|EPI ISL 455412|B.40|Nigeria|2020-03-29	Africa|hCoV-19/South Africa/KRISP-K001349/2020|EPI ISL 515834|B.1.5|South Africa|2020-07-01	0.0005762002	Africa
Africa|hCoV-19/Nigeria/ON191-CV49/2020|EPI ISL 487106|B.1.246|Nigeria|2020-06-30	Africa|hCoV-19/South Africa/KRISP-K001349/2020|EPI ISL 515834|B.1.5|South Africa|2020-07-01	0.0004426924	Africa
Africa|hCoV-19/Nigeria/ON505-CV43/2020|EPI ISL 487112|B.1.246|Nigeria|2020-05-24	Africa|hCoV-19/South Africa/KRISP-K001349/2020|EPI ISL 515834|B.1.5|South Africa|2020-07-01	0.0005083447	Africa
Africa|hCoV-19/Nigeria/ON507-CV44/2020|EPI ISL 487111|B.1.1.10|Nigeria|2020-05-24	Africa|hCoV-19/South Africa/KRISP-K001349/2020|EPI ISL 515834|B.1.5|South Africa|2020-07-01	0.0005429832	Africa
Africa|hCoV-19/Nigeria/ON595-CV121/2020|EPI ISL 527888|B.1.1.90|Nigeria|2020-06-03	Africa|hCoV-19/South Africa/KRISP-K001349/2020|EPI ISL 515834|B.1.5|South Africa|2020-07-01	0.0005084033	Africa
Africa|hCoV-19/Nigeria/ON705-CV153/2020|EPI ISL 527889|B.1.1.1|Nigeria|2020-06-09	Africa|hCoV-19/South Africa/KRISP-K001349/2020|EPI ISL 515834|B.1.5|South Africa|2020-07-01	0.0006101090	Africa
Africa|hCoV-19/Nigeria/ON752-CV144/2020|EPI ISL 527890|B.1|Nigeria|2020-06-11	Africa|hCoV-19/South Africa/KRISP-K001349/2020|EPI ISL 515834|B.1.5|South Africa|2020-07-01	0.0004747832	Africa
Africa|hCoV-19/Nigeria/ON920-CV152/2020|EPI ISL 527891|B.1.1.220|Nigeria|2020-06-16	Africa|hCoV-19/South Africa/KRISP-K001349/2020|EPI ISL 515834|B.1.5|South Africa|2020-07-01	0.0005089898	Africa
Africa|hCoV-19/Nigeria/ON969-CV145/2020|EPI ISL 527892|B.1.1|Nigeria|2020-06-17	Africa|hCoV-19/South Africa/KRISP-K001349/2020|EPI ISL 515834|B.1.5|South Africa|2020-07-01	0.0005084359	Africa
Africa|hCoV-19/Nigeria/OS016-CV3/2020|EPI ISL 455413|B.40|Nigeria|2020-03-27	Africa|hCoV-19/South Africa/KRISP-K001349/2020|EPI ISL 515834|B.1.5|South Africa|2020-07-01	0.0005438006	Africa
Africa|hCoV-19/Nigeria/OS030-CV5/2020|EPI ISL 455415|A|Nigeria|2020-03-29	Africa|hCoV-19/South Africa/KRISP-K001349/2020|EPI ISL 515834|B.1.5|South Africa|2020-07-01	0.0007021507	Africa
Africa|hCoV-19/Nigeria/OS055-CV8/2020|EPI ISL 455418|A|Nigeria|2020-03-29	Africa|hCoV-19/South Africa/KRISP-K001349/2020|EPI ISL 515834|B.1.5|South Africa|2020-07-01	0.0006611726	Africa
Africa|hCoV-19/Nigeria/OS060-CV9/2020|EPI ISL 455419|B.1|Nigeria|2020-03-29	Africa|hCoV-19/South Africa/KRISP-K001349/2020|EPI ISL 515834|B.1.5|South Africa|2020-07-01	0.0004775700	Africa
Africa|hCoV-19/Nigeria/OS070-CV11/2020|EPI ISL 455422|A|Nigeria|2020-03-29	Africa|hCoV-19/South Africa/KRISP-K001349/2020|EPI ISL 515834|B.1.5|South Africa|2020-07-01	0.0006779264	Africa
Africa|hCoV-19/Nigeria/OS085-CV14/2020|EPI ISL 455424|A|Nigeria|2020-03-29	Africa|hCoV-19/South Africa/KRISP-K001349/2020|EPI ISL 515834|B.1.5|South Africa|2020-07-01	0.0006100945	Africa
Africa|hCoV-19/Nigeria/OS125-CV20/2020|EPI ISL 455427|A|Nigeria|2020-03-29	Africa|hCoV-19/South Africa/KRISP-K001349/2020|EPI ISL 515834|B.1.5|South Africa|2020-07-01	0.0005995388	Africa
Africa|hCoV-19/Nigeria/OS294-CV42/2020|EPI ISL 487113|B.1.5|Nigeria|2020-04-23	Africa|hCoV-19/South Africa/KRISP-K001349/2020|EPI ISL 515834|B.1.5|South Africa|2020-07-01	0.0003388540	Africa
Africa|hCoV-19/Nigeria/OS524-CV45/2020|EPI ISL 487110|B.1.22|Nigeria|2020-05-11	Africa|hCoV-19/South Africa/KRISP-K001349/2020|EPI ISL 515834|B.1.5|South Africa|2020-07-01	0.0004405475	Africa
Africa|hCoV-19/Nigeria/OS589-CV46/2020|EPI ISL 487109|B.1.22|Nigeria|2020-05-29	Africa|hCoV-19/South Africa/KRISP-K001349/2020|EPI ISL 515834|B.1.5|South Africa|2020-07-01	0.0004746110	Africa
Africa|hCoV-19/Nigeria/OY008-CV29/2020|EPI ISL 455429|B.1|Nigeria|2020-03-27	Africa|hCoV-19/South Africa/KRISP-K001349/2020|EPI ISL 515834|B.1.5|South Africa|2020-07-01	0.0003388471	Africa
Africa|hCoV-19/Nigeria/OY045A-CV35/2020|EPI ISL 455431|B.40|Nigeria|2020-04-02	Africa|hCoV-19/South Africa/KRISP-K001349/2020|EPI ISL 515834|B.1.5|South Africa|2020-07-01	0.0005423999	Africa
Africa|hCoV-19/Nigeria/OY094-CV57/2020|EPI ISL 487099|B.1.1.102|Nigeria|2020-04-24	Africa|hCoV-19/South Africa/KRISP-K001349/2020|EPI ISL 515834|B.1.5|South Africa|2020-07-01	0.0004066881	Africa
Africa|hCoV-19/Nigeria/OY175-CV51/2020|EPI ISL 487104|B.1|Nigeria|2020-05-03	Africa|hCoV-19/South Africa/KRISP-K001349/2020|EPI ISL 515834|B.1.5|South Africa|2020-07-01	0.0004471747	Africa
Africa|hCoV-19/Nigeria/OY233-CV66/2020|EPI ISL 487091|B.1.246|Nigeria|2020-05-13	Africa|hCoV-19/South Africa/KRISP-K001349/2020|EPI ISL 515834|B.1.5|South Africa|2020-07-01	0.0006100923	Africa
Africa|hCoV-19/Nigeria/OY260-CV55/2020|EPI ISL 487101|B.1.265|Nigeria|2020-05-16	Africa|hCoV-19/South Africa/KRISP-K001349/2020|EPI ISL 515834|B.1.5|South Africa|2020-07-01	0.0005083447	Africa
Africa|hCoV-19/Nigeria/OY592-CV167/2020|EPI ISL 527898|B.1.265|Nigeria|2020-06-10	Africa|hCoV-19/South Africa/KRISP-K001349/2020|EPI ISL 515834|B.1.5|South Africa|2020-07-01	0.0006101275	Africa
Africa|hCoV-19/Nigeria/OY595-CV168/2020|EPI ISL 527899|B.1.265|Nigeria|2020-06-09	Africa|hCoV-19/South Africa/KRISP-K001349/2020|EPI ISL 515834|B.1.5|South Africa|2020-07-01	0.0006308854	Africa
Africa|hCoV-19/Nigeria/OY598-CV169/2020|EPI ISL 527900|B.1.1|Nigeria|2020-06-09	Africa|hCoV-19/South Africa/KRISP-K001349/2020|EPI ISL 515834|B.1.5|South Africa|2020-07-01	0.0005899738	Africa
Africa|hCoV-19/Nigeria/OY605-CV170/2020|EPI ISL 527901|B.1.1|Nigeria|2020-06-12	Africa|hCoV-19/South Africa/KRISP-K001349/2020|EPI ISL 515834|B.1.5|South Africa|2020-07-01	0.0006101083	Africa
Africa|hCoV-19/Nigeria/OY608-CV172/2020|EPI ISL 527903|B.1.1|Nigeria|2020-06-11	Africa|hCoV-19/South Africa/KRISP-K001349/2020|EPI ISL 515834|B.1.5|South Africa|2020-07-01	0.0005133137	Africa
Africa|hCoV-19/Nigeria/OY612-CV173/2020|EPI ISL 527904|B.1.1|Nigeria|2020-06-13	Africa|hCoV-19/South Africa/KRISP-K001349/2020|EPI ISL 515834|B.1.5|South Africa|2020-07-01	0.0005088412	Africa
Africa|hCoV-19/Nigeria/OY616-CV174/2020|EPI ISL 527905|B.1.1|Nigeria|2020-06-12	Africa|hCoV-19/South Africa/KRISP-K001349/2020|EPI ISL 515834|B.1.5|South Africa|2020-07-01	0.0006110201	Africa
Africa|hCoV-19/Nigeria/OY625-CV182/2020|EPI ISL 527909|B.1.1|Nigeria|2020-06-13	Africa|hCoV-19/South Africa/KRISP-K001349/2020|EPI ISL 515834|B.1.5|South Africa|2020-07-01	0.0005145123	Africa
Africa|hCoV-19/Nigeria/OY626-CV183/2020|EPI ISL 527910|B.1.1|Nigeria|2020-06-13	Africa|hCoV-19/South Africa/KRISP-K001349/2020|EPI ISL 515834|B.1.5|South Africa|2020-07-01	0.0005125609	Africa
Africa|hCoV-19/Nigeria/OY627-CV184/2020|EPI ISL 527911|B.1.1|Nigeria|2020-06-13	Africa|hCoV-19/South Africa/KRISP-K001349/2020|EPI ISL 515834|B.1.5|South Africa|2020-07-01	0.0003729047	Africa
Africa|hCoV-19/Nigeria/OY628-CV185/2020|EPI ISL 527912|B.1.1|Nigeria|2020-06-13	Africa|hCoV-19/South Africa/KRISP-K001349/2020|EPI ISL 515834|B.1.5|South Africa|2020-07-01	0.0006101481	Africa
Africa|hCoV-19/Nigeria/OY633-CV189/2020|EPI ISL 527914|B.1.1.71|Nigeria|2020-06-16	Africa|hCoV-19/South Africa/KRISP-K001349/2020|EPI ISL 515834|B.1.5|South Africa|2020-07-01	0.0005762139	Africa
Africa|hCoV-19/Nigeria/OY636-CV192/2020|EPI ISL 527915|B.1.1|Nigeria|2020-06-17	Africa|hCoV-19/South Africa/KRISP-K001349/2020|EPI ISL 515834|B.1.5|South Africa|2020-07-01	0.0004744584	Africa
Africa|hCoV-19/Senegal/003/2020|EPI ISL 418206|B.1.356|Senegal|2020-02-28	Africa|hCoV-19/South Africa/KRISP-K001349/2020|EPI ISL 515834|B.1.5|South Africa|2020-07-01	0.0003736762	Africa
Africa|hCoV-19/Senegal/016/2020|EPI ISL 418207|B.1.356|Senegal|2020-03-02	Africa|hCoV-19/South Africa/KRISP-K001349/2020|EPI ISL 515834|B.1.5|South Africa|2020-07-01	0.0003727394	Africa
Africa|hCoV-19/Senegal/020/2020|EPI ISL 418208|B.1.356|Senegal|2020-03-04	Africa|hCoV-19/South Africa/KRISP-K001349/2020|EPI ISL 515834|B.1.5|South Africa|2020-07-01	0.0003737905	Africa
Africa|hCoV-19/Senegal/026/2020|EPI ISL 418209|B.1.356|Senegal|2020-03-03	Africa|hCoV-19/South Africa/KRISP-K001349/2020|EPI ISL 515834|B.1.5|South Africa|2020-07-01	0.0004066331	Africa
Africa|hCoV-19/Senegal/073/2020|EPI ISL 418210|B.1|Senegal|2020-03-10	Africa|hCoV-19/South Africa/KRISP-K001349/2020|EPI ISL 515834|B.1.5|South Africa|2020-07-01	0.0002710666	Africa
Africa|hCoV-19/Senegal/082/2020|EPI ISL 418211|B.1|Senegal|2020-03-11	Africa|hCoV-19/South Africa/KRISP-K001349/2020|EPI ISL 515834|B.1.5|South Africa|2020-07-01	0.0002711952	Africa
Africa|hCoV-19/Senegal/087/2020|EPI ISL 418212|B.1|Senegal|2020-03-11	Africa|hCoV-19/South Africa/KRISP-K001349/2020|EPI ISL 515834|B.1.5|South Africa|2020-07-01	0.0002718864	Africa
Africa|hCoV-19/Senegal/094/2020|EPI ISL 418213|B.1|Senegal|2020-03-12	Africa|hCoV-19/South Africa/KRISP-K001349/2020|EPI ISL 515834|B.1.5|South Africa|2020-07-01	0.0003052457	Africa
Africa|hCoV-19/Senegal/102/2020|EPI ISL 418214|B.1|Senegal|2020-03-12	Africa|hCoV-19/South Africa/KRISP-K001349/2020|EPI ISL 515834|B.1.5|South Africa|2020-07-01	0.0002463674	Africa
Africa|hCoV-19/Senegal/119/2020|EPI ISL 418215|B.1|Senegal|2020-03-12	Africa|hCoV-19/South Africa/KRISP-K001349/2020|EPI ISL 515834|B.1.5|South Africa|2020-07-01	0.0003415033	Africa
Africa|hCoV-19/Senegal/1351/2020|EPI ISL 480556|B.6|Senegal|2020-03-28	Africa|hCoV-19/South Africa/KRISP-K001349/2020|EPI ISL 515834|B.1.5|South Africa|2020-07-01	0.0005435107	Africa
Africa|hCoV-19/Senegal/136/2020|EPI ISL 418216|A.2|Senegal|2020-03-13	Africa|hCoV-19/South Africa/KRISP-K001349/2020|EPI ISL 515834|B.1.5|South Africa|2020-07-01	0.0006439865	Africa
Africa|hCoV-19/Senegal/139/2020|EPI ISL 418217|B.1|Senegal|2020-03-13	Africa|hCoV-19/South Africa/KRISP-K001349/2020|EPI ISL 515834|B.1.5|South Africa|2020-07-01	0.0003069151	Africa
Africa|hCoV-19/Senegal/1683/2020|EPI ISL 480783|B.1|Senegal|2020-03-31	Africa|hCoV-19/South Africa/KRISP-K001349/2020|EPI ISL 515834|B.1.5|South Africa|2020-07-01	0.0003056780	Africa
Africa|hCoV-19/Senegal/1749/2020|EPI ISL 480787|B.1|Senegal|2020-03-31	Africa|hCoV-19/South Africa/KRISP-K001349/2020|EPI ISL 515834|B.1.5|South Africa|2020-07-01	0.0003063260	Africa
Africa|hCoV-19/Senegal/1966/2020|EPI ISL 480789|A.11|Senegal|2020-04-01	Africa|hCoV-19/South Africa/KRISP-K001349/2020|EPI ISL 515834|B.1.5|South Africa|2020-07-01	0.0006103450	Africa
Africa|hCoV-19/Senegal/2840/2020|EPI ISL 481220|B.1|Senegal|2020-04-06	Africa|hCoV-19/South Africa/KRISP-K001349/2020|EPI ISL 515834|B.1.5|South Africa|2020-07-01	0.0005231253	Africa
Africa|hCoV-19/Senegal/2865/2020|EPI ISL 481234|B.1|Senegal|2020-04-07	Africa|hCoV-19/South Africa/KRISP-K001349/2020|EPI ISL 515834|B.1.5|South Africa|2020-07-01	0.0005183554	Africa
Africa|hCoV-19/Senegal/306/2020|EPI ISL 420069|B.3|Senegal|2020-03-17	Africa|hCoV-19/South Africa/KRISP-K001349/2020|EPI ISL 515834|B.1.5|South Africa|2020-07-01	0.0004405401	Africa
Africa|hCoV-19/Senegal/315/2020|EPI ISL 420070|B.1|Senegal|2020-03-17	Africa|hCoV-19/South Africa/KRISP-K001349/2020|EPI ISL 515834|B.1.5|South Africa|2020-07-01	0.0003388322	Africa
Africa|hCoV-19/Senegal/328/2020|EPI ISL 420071|B.1|Senegal|2020-03-17	Africa|hCoV-19/South Africa/KRISP-K001349/2020|EPI ISL 515834|B.1.5|South Africa|2020-07-01	0.0005881486	Africa
Africa|hCoV-19/Senegal/3331/2020|EPI ISL 481235|B.1.5|Senegal|2020-04-09	Africa|hCoV-19/South Africa/KRISP-K001349/2020|EPI ISL 515834|B.1.5|South Africa|2020-07-01	0.0002712660	Africa
Africa|hCoV-19/Senegal/370/2020|EPI ISL 420072|B.1|Senegal|2020-03-18	Africa|hCoV-19/South Africa/KRISP-K001349/2020|EPI ISL 515834|B.1.5|South Africa|2020-07-01	0.0003737054	Africa
Africa|hCoV-19/Senegal/382/2020|EPI ISL 420073|B.1|Senegal|2020-03-19	Africa|hCoV-19/South Africa/KRISP-K001349/2020|EPI ISL 515834|B.1.5|South Africa|2020-07-01	0.0003727721	Africa
Africa|hCoV-19/Senegal/45436/2020|EPI ISL 498238|B.1.1|Senegal|2020-05-27	Africa|hCoV-19/South Africa/KRISP-K001349/2020|EPI ISL 515834|B.1.5|South Africa|2020-07-01	0.0004407371	Africa
Africa|hCoV-19/Senegal/45557/2020|EPI ISL 498239|B.1.1|Senegal|2020-05-27	Africa|hCoV-19/South Africa/KRISP-K001349/2020|EPI ISL 515834|B.1.5|South Africa|2020-07-01	0.0005465064	Africa
Africa|hCoV-19/Senegal/52357/2020|EPI ISL 498240|B.1.5.12|Senegal|2020-06-03	Africa|hCoV-19/South Africa/KRISP-K001349/2020|EPI ISL 515834|B.1.5|South Africa|2020-07-01	0.0005708003	Africa
Africa|hCoV-19/Senegal/52907/2020|EPI ISL 498241|B.1.5.12|Senegal|2020-06-05	Africa|hCoV-19/South Africa/KRISP-K001349/2020|EPI ISL 515834|B.1.5|South Africa|2020-07-01	0.0007711497	Africa
Africa|hCoV-19/Senegal/55499/2020|EPI ISL 498242|B.1.5|Senegal|2020-06-07	Africa|hCoV-19/South Africa/KRISP-K001349/2020|EPI ISL 515834|B.1.5|South Africa|2020-07-01	0.0003734186	Africa
Africa|hCoV-19/Senegal/55703/2020|EPI ISL 477148|B.1.356|Senegal|2020-06-07	Africa|hCoV-19/South Africa/KRISP-K001349/2020|EPI ISL 515834|B.1.5|South Africa|2020-07-01	0.0004913204	Africa
Africa|hCoV-19/Senegal/55728/2020|EPI ISL 477150|B.1.5.12|Senegal|2020-06-07	Africa|hCoV-19/South Africa/KRISP-K001349/2020|EPI ISL 515834|B.1.5|South Africa|2020-07-01	0.0004443821	Africa
Africa|hCoV-19/Senegal/55738/2020|EPI ISL 477141|B.1.5.12|Senegal|2020-06-07	Africa|hCoV-19/South Africa/KRISP-K001349/2020|EPI ISL 515834|B.1.5|South Africa|2020-07-01	0.0005932836	Africa
Africa|hCoV-19/Senegal/55752/2020|EPI ISL 477149|B.1.5.12|Senegal|2020-06-07	Africa|hCoV-19/South Africa/KRISP-K001349/2020|EPI ISL 515834|B.1.5|South Africa|2020-07-01	0.0004130622	Africa
Africa|hCoV-19/Senegal/57065/2020|EPI ISL 476148|B.1.1.44|Senegal|2020-06-09	Africa|hCoV-19/South Africa/KRISP-K001349/2020|EPI ISL 515834|B.1.5|South Africa|2020-07-01	0.0005093751	Africa
Africa|hCoV-19/Senegal/5718/2020|EPI ISL 481236|B.1|Senegal|2020-04-18	Africa|hCoV-19/South Africa/KRISP-K001349/2020|EPI ISL 515834|B.1.5|South Africa|2020-07-01	0.0003746650	Africa
Africa|hCoV-19/Senegal/57273/2020|EPI ISL 498243|B.1.5.12|Senegal|2020-06-07	Africa|hCoV-19/South Africa/KRISP-K001349/2020|EPI ISL 515834|B.1.5|South Africa|2020-07-01	0.0004405535	Africa
Africa|hCoV-19/Senegal/57476/2020|EPI ISL 476149|B.1.5.12|Senegal|2020-06-06	Africa|hCoV-19/South Africa/KRISP-K001349/2020|EPI ISL 515834|B.1.5|South Africa|2020-07-01	0.0005794680	Africa
Africa|hCoV-19/Senegal/57503/2020|EPI ISL 498244|B.1.5.12|Senegal|2020-06-09	Africa|hCoV-19/South Africa/KRISP-K001349/2020|EPI ISL 515834|B.1.5|South Africa|2020-07-01	0.0005706641	Africa
Africa|hCoV-19/Senegal/57540/2020|EPI ISL 476491|B.1.5.12|Senegal|2020-06-09	Africa|hCoV-19/South Africa/KRISP-K001349/2020|EPI ISL 515834|B.1.5|South Africa|2020-07-01	0.0006510974	Africa
Africa|hCoV-19/Senegal/5766/2020|EPI ISL 481237|B.1.5.12|Senegal|2020-04-17	Africa|hCoV-19/South Africa/KRISP-K001349/2020|EPI ISL 515834|B.1.5|South Africa|2020-07-01	0.0004405580	Africa
Africa|hCoV-19/Senegal/5770/2020|EPI ISL 481238|B.1|Senegal|2020-04-17	Africa|hCoV-19/South Africa/KRISP-K001349/2020|EPI ISL 515834|B.1.5|South Africa|2020-07-01	0.0003502466	Africa
Africa|hCoV-19/Senegal/5785/2020|EPI ISL 481239|B.1.5.12|Senegal|2020-04-17	Africa|hCoV-19/South Africa/KRISP-K001349/2020|EPI ISL 515834|B.1.5|South Africa|2020-07-01	0.0004067805	Africa
Africa|hCoV-19/Senegal/5971/2020|EPI ISL 481240|B.1.5|Senegal|2020-04-18	Africa|hCoV-19/South Africa/KRISP-K001349/2020|EPI ISL 515834|B.1.5|South Africa|2020-07-01	0.0003410854	Africa
Africa|hCoV-19/Senegal/5986/2020|EPI ISL 481243|B.1|Senegal|2020-04-18	Africa|hCoV-19/South Africa/KRISP-K001349/2020|EPI ISL 515834|B.1.5|South Africa|2020-07-01	0.0004067668	Africa
Africa|hCoV-19/Senegal/600/2020|EPI ISL 420074|B.1.5|Senegal|2020-03-20	Africa|hCoV-19/South Africa/KRISP-K001349/2020|EPI ISL 515834|B.1.5|South Africa|2020-07-01	0.0003049573	Africa
Africa|hCoV-19/Senegal/611/2020|EPI ISL 420076|B.1|Senegal|2020-03-20	Africa|hCoV-19/South Africa/KRISP-K001349/2020|EPI ISL 515834|B.1.5|South Africa|2020-07-01	0.0003388620	Africa
Africa|hCoV-19/Senegal/618/2020|EPI ISL 420077|A|Senegal|2020-03-20	Africa|hCoV-19/South Africa/KRISP-K001349/2020|EPI ISL 515834|B.1.5|South Africa|2020-07-01	0.0005761633	Africa
Africa|hCoV-19/Senegal/620/2020|EPI ISL 420078|A.11|Senegal|2020-03-20	Africa|hCoV-19/South Africa/KRISP-K001349/2020|EPI ISL 515834|B.1.5|South Africa|2020-07-01	0.0005775136	Africa
Africa|hCoV-19/Senegal/62365/2020|EPI ISL 476492|B.1.5.12|Senegal|2020-06-10	Africa|hCoV-19/South Africa/KRISP-K001349/2020|EPI ISL 515834|B.1.5|South Africa|2020-07-01	0.0004066524	Africa
Africa|hCoV-19/Senegal/62368/2020|EPI ISL 476493|B.1.1|Senegal|2020-06-10	Africa|hCoV-19/South Africa/KRISP-K001349/2020|EPI ISL 515834|B.1.5|South Africa|2020-07-01	0.0003727571	Africa
Africa|hCoV-19/Senegal/62431/2020|EPI ISL 498247|B.1.5.12|Senegal|2020-06-10	Africa|hCoV-19/South Africa/KRISP-K001349/2020|EPI ISL 515834|B.1.5|South Africa|2020-07-01	0.0004128063	Africa
Africa|hCoV-19/Senegal/62872/2020|EPI ISL 476494|B.1.5.12|Senegal|2020-06-11	Africa|hCoV-19/South Africa/KRISP-K001349/2020|EPI ISL 515834|B.1.5|South Africa|2020-07-01	0.0004075318	Africa
Africa|hCoV-19/Senegal/62874/2020|EPI ISL 476495|B.1.5.12|Senegal|2020-06-11	Africa|hCoV-19/South Africa/KRISP-K001349/2020|EPI ISL 515834|B.1.5|South Africa|2020-07-01	0.0004758709	Africa
Africa|hCoV-19/Senegal/63263/2020|EPI ISL 498249|B.1.5.12|Senegal|2020-06-11	Africa|hCoV-19/South Africa/KRISP-K001349/2020|EPI ISL 515834|B.1.5|South Africa|2020-07-01	0.0004089190	Africa
Africa|hCoV-19/Senegal/63728/2020|EPI ISL 476497|B.1.356|Senegal|2020-06-12	Africa|hCoV-19/South Africa/KRISP-K001349/2020|EPI ISL 515834|B.1.5|South Africa|2020-07-01	0.0004821179	Africa
Africa|hCoV-19/Senegal/63742/2020|EPI ISL 476514|B.1.5.12|Senegal|2020-06-12	Africa|hCoV-19/South Africa/KRISP-K001349/2020|EPI ISL 515834|B.1.5|South Africa|2020-07-01	0.0004405577	Africa
Africa|hCoV-19/Senegal/640/2020|EPI ISL 420079|B.1|Senegal|2020-03-20	Africa|hCoV-19/South Africa/KRISP-K001349/2020|EPI ISL 515834|B.1.5|South Africa|2020-07-01	0.0005914918	Africa
Africa|hCoV-19/Senegal/64033/2020|EPI ISL 485715|B.1.5|Senegal|2020-06-12	Africa|hCoV-19/South Africa/KRISP-K001349/2020|EPI ISL 515834|B.1.5|South Africa|2020-07-01	0.0004066524	Africa
Africa|hCoV-19/Senegal/64076/2020|EPI ISL 485716|B.1|Senegal|2020-06-12	Africa|hCoV-19/South Africa/KRISP-K001349/2020|EPI ISL 515834|B.1.5|South Africa|2020-07-01	0.0006780271	Africa
Africa|hCoV-19/Senegal/64096/2020|EPI ISL 485717|B.1.5.12|Senegal|2020-06-12	Africa|hCoV-19/South Africa/KRISP-K001349/2020|EPI ISL 515834|B.1.5|South Africa|2020-07-01	0.0004438604	Africa
Africa|hCoV-19/Senegal/64101/2020|EPI ISL 476516|B.1.5.12|Senegal|2020-06-12	Africa|hCoV-19/South Africa/KRISP-K001349/2020|EPI ISL 515834|B.1.5|South Africa|2020-07-01	0.0004422211	Africa
Africa|hCoV-19/Senegal/64163/2020|EPI ISL 477159|B.1.5.12|Senegal|2020-06-12	Africa|hCoV-19/South Africa/KRISP-K001349/2020|EPI ISL 515834|B.1.5|South Africa|2020-07-01	0.0006250984	Africa
Africa|hCoV-19/Senegal/64166/2020|EPI ISL 476558|B.1.5.12|Senegal|2020-06-12	Africa|hCoV-19/South Africa/KRISP-K001349/2020|EPI ISL 515834|B.1.5|South Africa|2020-07-01	0.0006125768	Africa
Africa|hCoV-19/Senegal/6427/2020|EPI ISL 486873|B.1.5|Senegal|2020-04-20	Africa|hCoV-19/South Africa/KRISP-K001349/2020|EPI ISL 515834|B.1.5|South Africa|2020-07-01	0.0003055742	Africa
Africa|hCoV-19/Senegal/6430/2020|EPI ISL 486872|B.1.1|Senegal|2020-04-11	Africa|hCoV-19/South Africa/KRISP-K001349/2020|EPI ISL 515834|B.1.5|South Africa|2020-07-01	0.0003740281	Africa
Africa|hCoV-19/Senegal/64709/2020|EPI ISL 476560|B.1.5.12|Senegal|2020-06-13	Africa|hCoV-19/South Africa/KRISP-K001349/2020|EPI ISL 515834|B.1.5|South Africa|2020-07-01	0.0009485647	Africa
Africa|hCoV-19/Senegal/64716/2020|EPI ISL 498250|B.1.5.12|Senegal|2020-06-13	Africa|hCoV-19/South Africa/KRISP-K001349/2020|EPI ISL 515834|B.1.5|South Africa|2020-07-01	0.0004079198	Africa
Africa|hCoV-19/Senegal/64729/2020|EPI ISL 477155|B.1.1.44|Senegal|2020-06-11	Africa|hCoV-19/South Africa/KRISP-K001349/2020|EPI ISL 515834|B.1.5|South Africa|2020-07-01	0.0005793078	Africa
Africa|hCoV-19/Senegal/64763/2020|EPI ISL 476562|B.1.292|Senegal|2020-06-13	Africa|hCoV-19/South Africa/KRISP-K001349/2020|EPI ISL 515834|B.1.5|South Africa|2020-07-01	0.0004066688	Africa
Africa|hCoV-19/Senegal/64766/2020|EPI ISL 476564|B.1.5.12|Senegal|2020-06-13	Africa|hCoV-19/South Africa/KRISP-K001349/2020|EPI ISL 515834|B.1.5|South Africa|2020-07-01	0.0004744150	Africa
Africa|hCoV-19/Senegal/64771/2020|EPI ISL 482874|B.1.1.44|Senegal|2020-06-13	Africa|hCoV-19/South Africa/KRISP-K001349/2020|EPI ISL 515834|B.1.5|South Africa|2020-07-01	0.0005762841	Africa
Africa|hCoV-19/Senegal/64772/2020|EPI ISL 477154|B.1.5.12|Senegal|2020-06-13	Africa|hCoV-19/South Africa/KRISP-K001349/2020|EPI ISL 515834|B.1.5|South Africa|2020-07-01	0.0005586572	Africa
Africa|hCoV-19/Senegal/6481/2020|EPI ISL 486871|B.1.5|Senegal|2020-04-21	Africa|hCoV-19/South Africa/KRISP-K001349/2020|EPI ISL 515834|B.1.5|South Africa|2020-07-01	0.0002719668	Africa
Africa|hCoV-19/Senegal/64916/2020|EPI ISL 477156|B.1.5.12|Senegal|2020-06-13	Africa|hCoV-19/South Africa/KRISP-K001349/2020|EPI ISL 515834|B.1.5|South Africa|2020-07-01	0.0004428057	Africa
Africa|hCoV-19/Senegal/64932/2020|EPI ISL 476569|B.1.1.44|Senegal|2020-06-13	Africa|hCoV-19/South Africa/KRISP-K001349/2020|EPI ISL 515834|B.1.5|South Africa|2020-07-01	0.0004406685	Africa
Africa|hCoV-19/Senegal/64969/2020|EPI ISL 476570|B.1.5.12|Senegal|2020-06-13	Africa|hCoV-19/South Africa/KRISP-K001349/2020|EPI ISL 515834|B.1.5|South Africa|2020-07-01	0.0006999121	Africa
Africa|hCoV-19/Senegal/65030/2020|EPI ISL 476572|B.1.5.12|Senegal|2020-06-14	Africa|hCoV-19/South Africa/KRISP-K001349/2020|EPI ISL 515834|B.1.5|South Africa|2020-07-01	0.0004066247	Africa
Africa|hCoV-19/Senegal/65052/2020|EPI ISL 476574|B.1.5|Senegal|2020-06-13	Africa|hCoV-19/South Africa/KRISP-K001349/2020|EPI ISL 515834|B.1.5|South Africa|2020-07-01	0.0003745502	Africa
Africa|hCoV-19/Senegal/65428/2020|EPI ISL 485712|B.1.5.12|Senegal|2020-06-14	Africa|hCoV-19/South Africa/KRISP-K001349/2020|EPI ISL 515834|B.1.5|South Africa|2020-07-01	0.0006129230	Africa
Africa|hCoV-19/Senegal/65481/2020|EPI ISL 477151|B.1.1|Senegal|2020-06-14	Africa|hCoV-19/South Africa/KRISP-K001349/2020|EPI ISL 515834|B.1.5|South Africa|2020-07-01	0.0005213839	Africa
Africa|hCoV-19/Senegal/65548/2020|EPI ISL 477153|B.1.5.12|Senegal|2020-06-14	Africa|hCoV-19/South Africa/KRISP-K001349/2020|EPI ISL 515834|B.1.5|South Africa|2020-07-01	0.0005601685	Africa
Africa|hCoV-19/Senegal/65601/2020|EPI ISL 485713|B.1.5.12|Senegal|2020-06-14	Africa|hCoV-19/South Africa/KRISP-K001349/2020|EPI ISL 515834|B.1.5|South Africa|2020-07-01	0.0004066344	Africa
Africa|hCoV-19/Senegal/659/2020|EPI ISL 480554|B.1|Senegal|2020-03-21	Africa|hCoV-19/South Africa/KRISP-K001349/2020|EPI ISL 515834|B.1.5|South Africa|2020-07-01	0.0003737486	Africa
Africa|hCoV-19/Senegal/6597/2020|EPI ISL 486870|B.1.356|Senegal|2020-04-23	Africa|hCoV-19/South Africa/KRISP-K001349/2020|EPI ISL 515834|B.1.5|South Africa|2020-07-01	0.0004066331	Africa
Africa|hCoV-19/Senegal/6619/2020|EPI ISL 498230|B.1|Senegal|2020-04-21	Africa|hCoV-19/South Africa/KRISP-K001349/2020|EPI ISL 515834|B.1.5|South Africa|2020-07-01	0.0003727319	Africa
Africa|hCoV-19/Senegal/6626/2020|EPI ISL 498229|B.1|Senegal|2020-04-21	Africa|hCoV-19/South Africa/KRISP-K001349/2020|EPI ISL 515834|B.1.5|South Africa|2020-07-01	0.0004068495	Africa
Africa|hCoV-19/Senegal/66298/2020|EPI ISL 485708|B.1.5.12|Senegal|2020-06-15	Africa|hCoV-19/South Africa/KRISP-K001349/2020|EPI ISL 515834|B.1.5|South Africa|2020-07-01	0.0006101749	Africa
Africa|hCoV-19/Senegal/66443/2020|EPI ISL 485711|B.1.1|Senegal|2020-06-15	Africa|hCoV-19/South Africa/KRISP-K001349/2020|EPI ISL 515834|B.1.5|South Africa|2020-07-01	0.0006172731	Africa
Africa|hCoV-19/Senegal/66458/2020|EPI ISL 485710|B.1.1|Senegal|2020-06-15	Africa|hCoV-19/South Africa/KRISP-K001349/2020|EPI ISL 515834|B.1.5|South Africa|2020-07-01	0.0004066702	Africa
Africa|hCoV-19/Senegal/6751/2020|EPI ISL 486859|B.1.1|Senegal|2020-04-21	Africa|hCoV-19/South Africa/KRISP-K001349/2020|EPI ISL 515834|B.1.5|South Africa|2020-07-01	0.0004802661	Africa
Africa|hCoV-19/Senegal/6762/2020|EPI ISL 486869|B.1.5.12|Senegal|2020-04-21	Africa|hCoV-19/South Africa/KRISP-K001349/2020|EPI ISL 515834|B.1.5|South Africa|2020-07-01	0.0006000691	Africa
Africa|hCoV-19/Senegal/68303/2020|EPI ISL 477143|B.1.5.12|Senegal|2020-06-17	Africa|hCoV-19/South Africa/KRISP-K001349/2020|EPI ISL 515834|B.1.5|South Africa|2020-07-01	0.0004440533	Africa
Africa|hCoV-19/Senegal/68349/2020|EPI ISL 485635|B.1.5.12|Senegal|2020-06-18	Africa|hCoV-19/South Africa/KRISP-K001349/2020|EPI ISL 515834|B.1.5|South Africa|2020-07-01	0.0005422236	Africa
Africa|hCoV-19/Senegal/6837/2020|EPI ISL 486868|B.1.272|Senegal|2020-04-21	Africa|hCoV-19/South Africa/KRISP-K001349/2020|EPI ISL 515834|B.1.5|South Africa|2020-07-01	0.0004791960	Africa
Africa|hCoV-19/Senegal/6839/2020|EPI ISL 486867|B.1|Senegal|2020-04-23	Africa|hCoV-19/South Africa/KRISP-K001349/2020|EPI ISL 515834|B.1.5|South Africa|2020-07-01	0.0004088297	Africa
Africa|hCoV-19/Senegal/68458/2020|EPI ISL 482878|B.1.1|Senegal|2020-06-18	Africa|hCoV-19/South Africa/KRISP-K001349/2020|EPI ISL 515834|B.1.5|South Africa|2020-07-01	0.0004066702	Africa
Africa|hCoV-19/Senegal/6847/2020|EPI ISL 486865|B.1.272|Senegal|2020-04-02	Africa|hCoV-19/South Africa/KRISP-K001349/2020|EPI ISL 515834|B.1.5|South Africa|2020-07-01	0.0004405475	Africa
Africa|hCoV-19/Senegal/68488/2020|EPI ISL 482877|B.1.356|Senegal|2020-06-17	Africa|hCoV-19/South Africa/KRISP-K001349/2020|EPI ISL 515834|B.1.5|South Africa|2020-07-01	0.0005422216	Africa
Africa|hCoV-19/Senegal/68525/2020|EPI ISL 477142|B.1.1|Senegal|2020-06-17	Africa|hCoV-19/South Africa/KRISP-K001349/2020|EPI ISL 515834|B.1.5|South Africa|2020-07-01	0.0006265188	Africa
Africa|hCoV-19/Senegal/68548/2020|EPI ISL 482876|B.1.5.12|Senegal|2020-06-17	Africa|hCoV-19/South Africa/KRISP-K001349/2020|EPI ISL 515834|B.1.5|South Africa|2020-07-01	0.0004119407	Africa
Africa|hCoV-19/Senegal/68550/2020|EPI ISL 482875|B.1.5.12|Senegal|2020-06-16	Africa|hCoV-19/South Africa/KRISP-K001349/2020|EPI ISL 515834|B.1.5|South Africa|2020-07-01	0.0004073149	Africa
Africa|hCoV-19/Senegal/6914/2020|EPI ISL 498237|B.1.5|Senegal|2020-04-24	Africa|hCoV-19/South Africa/KRISP-K001349/2020|EPI ISL 515834|B.1.5|South Africa|2020-07-01	0.0004500468	Africa
Africa|hCoV-19/Senegal/6934/2020|EPI ISL 498235|B.1.5.12|Senegal|2020-04-22	Africa|hCoV-19/South Africa/KRISP-K001349/2020|EPI ISL 515834|B.1.5|South Africa|2020-07-01	0.0005456148	Africa
Africa|hCoV-19/Senegal/70339/2020|EPI ISL 477146|B.1.5.12|Senegal|2020-06-20	Africa|hCoV-19/South Africa/KRISP-K001349/2020|EPI ISL 515834|B.1.5|South Africa|2020-07-01	0.0004848125	Africa
Africa|hCoV-19/Senegal/70427/2020|EPI ISL 477144|B.1.5.12|Senegal|2020-06-20	Africa|hCoV-19/South Africa/KRISP-K001349/2020|EPI ISL 515834|B.1.5|South Africa|2020-07-01	0.0004859684	Africa
Africa|hCoV-19/Senegal/70440/2020|EPI ISL 477145|B.1.5.12|Senegal|2020-06-19	Africa|hCoV-19/South Africa/KRISP-K001349/2020|EPI ISL 515834|B.1.5|South Africa|2020-07-01	0.0005566441	Africa
Africa|hCoV-19/Senegal/83493/2020|EPI ISL 498252|B.1.1.44|Senegal|2020-07-09	Africa|hCoV-19/South Africa/KRISP-K001349/2020|EPI ISL 515834|B.1.5|South Africa|2020-07-01	0.0006959258	Africa
Africa|hCoV-19/Senegal/9068/2020|EPI ISL 498236|B.1.356|Senegal|2020-04-24	Africa|hCoV-19/South Africa/KRISP-K001349/2020|EPI ISL 515834|B.1.5|South Africa|2020-07-01	0.0004070191	Africa
Africa|hCoV-19/Senegal/9250/2020|EPI ISL 486866|B.1.1|Senegal|2020-04-22	Africa|hCoV-19/South Africa/KRISP-K001349/2020|EPI ISL 515834|B.1.5|South Africa|2020-07-01	0.0006101358	Africa
Africa|hCoV-19/Senegal/9256/2020|EPI ISL 486864|B.1.1|Senegal|2020-04-23	Africa|hCoV-19/South Africa/KRISP-K001349/2020|EPI ISL 515834|B.1.5|South Africa|2020-07-01	0.0006164302	Africa
Africa|hCoV-19/Senegal/9369/2020|EPI ISL 486863|B.1.5|Senegal|2020-04-25	Africa|hCoV-19/South Africa/KRISP-K001349/2020|EPI ISL 515834|B.1.5|South Africa|2020-07-01	0.0002710547	Africa
Africa|hCoV-19/Senegal/9392/2020|EPI ISL 486862|B.1.1|Senegal|2020-04-25	Africa|hCoV-19/South Africa/KRISP-K001349/2020|EPI ISL 515834|B.1.5|South Africa|2020-07-01	0.0005107798	Africa
Africa|hCoV-19/Senegal/9439/2020|EPI ISL 486861|B.1.1.44|Senegal|2020-04-25	Africa|hCoV-19/South Africa/KRISP-K001349/2020|EPI ISL 515834|B.1.5|South Africa|2020-07-01	0.0004067530	Africa
Africa|hCoV-19/Senegal/9615/2020|EPI ISL 486860|B.1.5.12|Senegal|2020-04-25	Africa|hCoV-19/South Africa/KRISP-K001349/2020|EPI ISL 515834|B.1.5|South Africa|2020-07-01	0.0003727319	Africa
Africa|hCoV-19/Senegal/9819/2020|EPI ISL 498233|B.1|Senegal|2020-04-25	Africa|hCoV-19/South Africa/KRISP-K001349/2020|EPI ISL 515834|B.1.5|South Africa|2020-07-01	0.0004830609	Africa
Africa|hCoV-19/Senegal/9821/2020|EPI ISL 498232|B.1.356|Senegal|2020-04-25	Africa|hCoV-19/South Africa/KRISP-K001349/2020|EPI ISL 515834|B.1.5|South Africa|2020-07-01	0.0004114095	Africa
Africa|hCoV-19/Senegal/9838/2020|EPI ISL 498231|B.1.272|Senegal|2020-04-25	Africa|hCoV-19/South Africa/KRISP-K001349/2020|EPI ISL 515834|B.1.5|South Africa|2020-07-01	0.0005128050	Africa
Africa|hCoV-19/Sierra Leone/KGH-G-8548/2020|EPI ISL 512811|B.1|Sierra Leone|2020-03-30	Africa|hCoV-19/South Africa/KRISP-K001349/2020|EPI ISL 515834|B.1.5|South Africa|2020-07-01	0.0003727721	Africa
Africa|hCoV-19/Sierra Leone/KGH-G-8549/2020|EPI ISL 512812|B.1.1|Sierra Leone|2020-03-31	Africa|hCoV-19/South Africa/KRISP-K001349/2020|EPI ISL 515834|B.1.5|South Africa|2020-07-01	0.0003388632	Africa
Africa|hCoV-19/Sierra Leone/KGH-G-8603/2020|EPI ISL 512813|B.1|Sierra Leone|2020-04-23	Africa|hCoV-19/South Africa/KRISP-K001349/2020|EPI ISL 515834|B.1.5|South Africa|2020-07-01	0.0003729200	Africa
Africa|hCoV-19/Sierra Leone/KGH-G-8604/2020|EPI ISL 512814|B.6|Sierra Leone|2020-04-03	Africa|hCoV-19/South Africa/KRISP-K001349/2020|EPI ISL 515834|B.1.5|South Africa|2020-07-01	0.0005422583	Africa
Africa|hCoV-19/Sierra Leone/KGH-G-8607/2020|EPI ISL 512815|B.1.1|Sierra Leone|2020-04-03	Africa|hCoV-19/South Africa/KRISP-K001349/2020|EPI ISL 515834|B.1.5|South Africa|2020-07-01	0.0003729176	Africa
Africa|hCoV-19/Sierra Leone/KGH-G-8625/2020|EPI ISL 512816|A.12|Sierra Leone|2020-04-10	Africa|hCoV-19/South Africa/KRISP-K001349/2020|EPI ISL 515834|B.1.5|South Africa|2020-07-01	0.0008136690	Africa
Africa|hCoV-19/Sierra Leone/KGH-G-8626/2020|EPI ISL 512817|A.12|Sierra Leone|2020-04-10	Africa|hCoV-19/South Africa/KRISP-K001349/2020|EPI ISL 515834|B.1.5|South Africa|2020-07-01	0.0007118543	Africa
Africa|hCoV-19/Sierra Leone/KGH-G-8627/2020|EPI ISL 512818|B.1.5|Sierra Leone|2020-04-08	Africa|hCoV-19/South Africa/KRISP-K001349/2020|EPI ISL 515834|B.1.5|South Africa|2020-07-01	0.0003049634	Africa
Africa|hCoV-19/Sierra Leone/KGH-G-8668/2020|EPI ISL 512819|A.12|Sierra Leone|2020-04-11	Africa|hCoV-19/South Africa/KRISP-K001349/2020|EPI ISL 515834|B.1.5|South Africa|2020-07-01	0.0006954546	Africa
Africa|hCoV-19/Sierra Leone/KGH-G-8669/2020|EPI ISL 512820|A.12|Sierra Leone|2020-04-14	Africa|hCoV-19/South Africa/KRISP-K001349/2020|EPI ISL 515834|B.1.5|South Africa|2020-07-01	0.0007458000	Africa
Africa|hCoV-19/South Africa/KRISP-0001/2020|EPI ISL 467431|B|South Africa|2020-03-23	Africa|hCoV-19/South Africa/KRISP-K001349/2020|EPI ISL 515834|B.1.5|South Africa|2020-07-01	0.0003735545	Africa
Africa|hCoV-19/South Africa/KRISP-0016/2020|EPI ISL 467432|B.1.106|South Africa|2020-03-28	Africa|hCoV-19/South Africa/KRISP-K001349/2020|EPI ISL 515834|B.1.5|South Africa|2020-07-01	0.0002710639	Africa
Africa|hCoV-19/South Africa/KRISP-0017/2020|EPI ISL 467433|B.1.5|South Africa|2020-04-03	Africa|hCoV-19/South Africa/KRISP-K001349/2020|EPI ISL 515834|B.1.5|South Africa|2020-07-01	0.0002371761	Africa
Africa|hCoV-19/South Africa/KRISP-0019/2020|EPI ISL 467434|B.1.5|South Africa|2020-04-02	Africa|hCoV-19/South Africa/KRISP-K001349/2020|EPI ISL 515834|B.1.5|South Africa|2020-07-01	0.0002371761	Africa
Africa|hCoV-19/South Africa/KRISP-0021/2020|EPI ISL 467435|B.1.5|South Africa|2020-04-02	Africa|hCoV-19/South Africa/KRISP-K001349/2020|EPI ISL 515834|B.1.5|South Africa|2020-07-01	0.0002711833	Africa
Africa|hCoV-19/South Africa/KRISP-0024/2020|EPI ISL 467436|B.1.106|South Africa|2020-04-01	Africa|hCoV-19/South Africa/KRISP-K001349/2020|EPI ISL 515834|B.1.5|South Africa|2020-07-01	0.0002438849	Africa
Africa|hCoV-19/South Africa/KRISP-0026/2020|EPI ISL 467437|B.1.106|South Africa|2020-04-01	Africa|hCoV-19/South Africa/KRISP-K001349/2020|EPI ISL 515834|B.1.5|South Africa|2020-07-01	0.0002713123	Africa
Africa|hCoV-19/South Africa/KRISP-0028/2020|EPI ISL 467438|B.1.106|South Africa|2020-04-02	Africa|hCoV-19/South Africa/KRISP-K001349/2020|EPI ISL 515834|B.1.5|South Africa|2020-07-01	0.0002793537	Africa
Africa|hCoV-19/South Africa/KRISP-0029/2020|EPI ISL 467439|B.1.5|South Africa|2020-04-02	Africa|hCoV-19/South Africa/KRISP-K001349/2020|EPI ISL 515834|B.1.5|South Africa|2020-07-01	0.0002486394	Africa
Africa|hCoV-19/South Africa/KRISP-0033/2020|EPI ISL 467440|B.1.106|South Africa|2020-04-01	Africa|hCoV-19/South Africa/KRISP-K001349/2020|EPI ISL 515834|B.1.5|South Africa|2020-07-01	0.0002743351	Africa
Africa|hCoV-19/South Africa/KRISP-0035/2020|EPI ISL 467441|B.1.5|South Africa|2020-03-27	Africa|hCoV-19/South Africa/KRISP-K001349/2020|EPI ISL 515834|B.1.5|South Africa|2020-07-01	0.0002371680	Africa
Africa|hCoV-19/South Africa/KRISP-0041/2020|EPI ISL 467443|B.1.5|South Africa|2020-03-25	Africa|hCoV-19/South Africa/KRISP-K001349/2020|EPI ISL 515834|B.1.5|South Africa|2020-07-01	0.0002371681	Africa
Africa|hCoV-19/South Africa/KRISP-005/2020|EPI ISL 455630|B.1.5|South Africa|2020-04-29	Africa|hCoV-19/South Africa/KRISP-K001349/2020|EPI ISL 515834|B.1.5|South Africa|2020-07-01	0.0002819355	Africa
Africa|hCoV-19/South Africa/KRISP-0055/2020|EPI ISL 467444|B.1.5|South Africa|2020-03-24	Africa|hCoV-19/South Africa/KRISP-K001349/2020|EPI ISL 515834|B.1.5|South Africa|2020-07-01	0.0002371678	Africa
Africa|hCoV-19/South Africa/KRISP-0056/2020|EPI ISL 467445|B.1.5|South Africa|2020-04-04	Africa|hCoV-19/South Africa/KRISP-K001349/2020|EPI ISL 515834|B.1.5|South Africa|2020-07-01	0.0003049695	Africa
Africa|hCoV-19/South Africa/KRISP-0057/2020|EPI ISL 467446|B.1.5|South Africa|2020-03-29	Africa|hCoV-19/South Africa/KRISP-K001349/2020|EPI ISL 515834|B.1.5|South Africa|2020-07-01	0.0002374254	Africa
Africa|hCoV-19/South Africa/KRISP-0059/2020|EPI ISL 467448|B.1.5|South Africa|2020-04-01	Africa|hCoV-19/South Africa/KRISP-K001349/2020|EPI ISL 515834|B.1.5|South Africa|2020-07-01	0.0003091773	Africa
Africa|hCoV-19/South Africa/KRISP-0065/2020|EPI ISL 467449|B.1.106|South Africa|2020-04-04	Africa|hCoV-19/South Africa/KRISP-K001349/2020|EPI ISL 515834|B.1.5|South Africa|2020-07-01	0.0002714594	Africa
Africa|hCoV-19/South Africa/KRISP-0066/2020|EPI ISL 467450|B.1.106|South Africa|2020-04-03	Africa|hCoV-19/South Africa/KRISP-K001349/2020|EPI ISL 515834|B.1.5|South Africa|2020-07-01	0.0002710547	Africa
Africa|hCoV-19/South Africa/KRISP-0067/2020|EPI ISL 467451|B.1.5|South Africa|2020-04-03	Africa|hCoV-19/South Africa/KRISP-K001349/2020|EPI ISL 515834|B.1.5|South Africa|2020-07-01	0.0002371681	Africa
Africa|hCoV-19/South Africa/KRISP-0074/2020|EPI ISL 467452|B.1.106|South Africa|2020-04-04	Africa|hCoV-19/South Africa/KRISP-K001349/2020|EPI ISL 515834|B.1.5|South Africa|2020-07-01	0.0002770039	Africa
Africa|hCoV-19/South Africa/KRISP-0075/2020|EPI ISL 467453|B.1.106|South Africa|2020-04-04	Africa|hCoV-19/South Africa/KRISP-K001349/2020|EPI ISL 515834|B.1.5|South Africa|2020-07-01	0.0002712017	Africa
Africa|hCoV-19/South Africa/KRISP-0080/2020|EPI ISL 467454|B.1.106|South Africa|2020-04-01	Africa|hCoV-19/South Africa/KRISP-K001349/2020|EPI ISL 515834|B.1.5|South Africa|2020-07-01	0.0002710547	Africa
Africa|hCoV-19/South Africa/KRISP-0081/2020|EPI ISL 467455|B.1.106|South Africa|2020-04-06	Africa|hCoV-19/South Africa/KRISP-K001349/2020|EPI ISL 515834|B.1.5|South Africa|2020-07-01	0.0002710547	Africa
Africa|hCoV-19/South Africa/KRISP-0084/2020|EPI ISL 467456|B.1.106|South Africa|2020-04-05	Africa|hCoV-19/South Africa/KRISP-K001349/2020|EPI ISL 515834|B.1.5|South Africa|2020-07-01	0.0002710547	Africa
Africa|hCoV-19/South Africa/KRISP-0088/2020|EPI ISL 467457|B.1.106|South Africa|2020-04-07	Africa|hCoV-19/South Africa/KRISP-K001349/2020|EPI ISL 515834|B.1.5|South Africa|2020-07-01	0.0002710547	Africa
Africa|hCoV-19/South Africa/KRISP-0089/2020|EPI ISL 467458|B.1.106|South Africa|2020-04-05	Africa|hCoV-19/South Africa/KRISP-K001349/2020|EPI ISL 515834|B.1.5|South Africa|2020-07-01	0.0002764584	Africa
Africa|hCoV-19/South Africa/KRISP-0090/2020|EPI ISL 467459|B.1.106|South Africa|2020-04-03	Africa|hCoV-19/South Africa/KRISP-K001349/2020|EPI ISL 515834|B.1.5|South Africa|2020-07-01	0.0002773973	Africa
Africa|hCoV-19/South Africa/KRISP-0096/2020|EPI ISL 467461|B.1.106|South Africa|2020-04-01	Africa|hCoV-19/South Africa/KRISP-K001349/2020|EPI ISL 515834|B.1.5|South Africa|2020-07-01	0.0002732110	Africa
Africa|hCoV-19/South Africa/KRISP-0097/2020|EPI ISL 467462|B.1.106|South Africa|2020-04-01	Africa|hCoV-19/South Africa/KRISP-K001349/2020|EPI ISL 515834|B.1.5|South Africa|2020-07-01	0.0002712293	Africa
Africa|hCoV-19/South Africa/KRISP-0111/2020|EPI ISL 467465|B.1.106|South Africa|2020-04-01	Africa|hCoV-19/South Africa/KRISP-K001349/2020|EPI ISL 515834|B.1.5|South Africa|2020-07-01	0.0003742826	Africa
Africa|hCoV-19/South Africa/KRISP-0113/2020|EPI ISL 467467|B.1.106|South Africa|2020-04-05	Africa|hCoV-19/South Africa/KRISP-K001349/2020|EPI ISL 515834|B.1.5|South Africa|2020-07-01	0.0003049561	Africa
Africa|hCoV-19/South Africa/KRISP-0115/2020|EPI ISL 467468|B.1.5|South Africa|2020-04-04	Africa|hCoV-19/South Africa/KRISP-K001349/2020|EPI ISL 515834|B.1.5|South Africa|2020-07-01	0.0002371681	Africa
Africa|hCoV-19/South Africa/KRISP-0118/2020|EPI ISL 467470|B.1.106|South Africa|2020-04-01	Africa|hCoV-19/South Africa/KRISP-K001349/2020|EPI ISL 515834|B.1.5|South Africa|2020-07-01	0.0002710639	Africa
Africa|hCoV-19/South Africa/KRISP-0119/2020|EPI ISL 467471|B.1.5|South Africa|2020-04-01	Africa|hCoV-19/South Africa/KRISP-K001349/2020|EPI ISL 515834|B.1.5|South Africa|2020-07-01	0.0002371681	Africa
Africa|hCoV-19/South Africa/KRISP-012/2020|EPI ISL 421576|B.1.1.10|South Africa|2020-04-01	Africa|hCoV-19/South Africa/KRISP-K001349/2020|EPI ISL 515834|B.1.5|South Africa|2020-07-01	0.0004749460	Africa
Africa|hCoV-19/South Africa/KRISP-0120/2020|EPI ISL 467472|B.1.106|South Africa|2020-04-01	Africa|hCoV-19/South Africa/KRISP-K001349/2020|EPI ISL 515834|B.1.5|South Africa|2020-07-01	0.0003049562	Africa
Africa|hCoV-19/South Africa/KRISP-0123/2020|EPI ISL 467475|B.1.5|South Africa|2020-05-14	Africa|hCoV-19/South Africa/KRISP-K001349/2020|EPI ISL 515834|B.1.5|South Africa|2020-07-01	0.0003388483	Africa
Africa|hCoV-19/South Africa/KRISP-0124/2020|EPI ISL 467476|B.1.1.57|South Africa|2020-05-13	Africa|hCoV-19/South Africa/KRISP-K001349/2020|EPI ISL 515834|B.1.5|South Africa|2020-07-01	0.0003727824	Africa
Africa|hCoV-19/South Africa/KRISP-0125/2020|EPI ISL 467477|B.1.1.52|South Africa|2020-05-13	Africa|hCoV-19/South Africa/KRISP-K001349/2020|EPI ISL 515834|B.1.5|South Africa|2020-07-01	0.0004405684	Africa
Africa|hCoV-19/South Africa/KRISP-0126/2020|EPI ISL 467478|B.1.1.40|South Africa|2020-05-13	Africa|hCoV-19/South Africa/KRISP-K001349/2020|EPI ISL 515834|B.1.5|South Africa|2020-07-01	0.0005422712	Africa
Africa|hCoV-19/South Africa/KRISP-0127/2020|EPI ISL 467479|B.1.5.19|South Africa|2020-05-13	Africa|hCoV-19/South Africa/KRISP-K001349/2020|EPI ISL 515834|B.1.5|South Africa|2020-07-01	0.0003388403	Africa
Africa|hCoV-19/South Africa/KRISP-0128/2020|EPI ISL 467480|B.1.1.57|South Africa|2020-05-13	Africa|hCoV-19/South Africa/KRISP-K001349/2020|EPI ISL 515834|B.1.5|South Africa|2020-07-01	0.0003727572	Africa
Africa|hCoV-19/South Africa/KRISP-0129/2020|EPI ISL 467481|B.1.1.52|South Africa|2020-05-13	Africa|hCoV-19/South Africa/KRISP-K001349/2020|EPI ISL 515834|B.1.5|South Africa|2020-07-01	0.0004744680	Africa
Africa|hCoV-19/South Africa/KRISP-0130/2020|EPI ISL 467482|B.1.1.57|South Africa|2020-05-13	Africa|hCoV-19/South Africa/KRISP-K001349/2020|EPI ISL 515834|B.1.5|South Africa|2020-07-01	0.0004066621	Africa
Africa|hCoV-19/South Africa/KRISP-0131/2020|EPI ISL 467483|B.1.5|South Africa|2020-05-13	Africa|hCoV-19/South Africa/KRISP-K001349/2020|EPI ISL 515834|B.1.5|South Africa|2020-07-01	0.0003049573	Africa
Africa|hCoV-19/South Africa/KRISP-0132/2020|EPI ISL 467484|B.1.1.40|South Africa|2020-05-13	Africa|hCoV-19/South Africa/KRISP-K001349/2020|EPI ISL 515834|B.1.5|South Africa|2020-07-01	0.0004405491	Africa
Africa|hCoV-19/South Africa/KRISP-0133/2020|EPI ISL 467485|B.1.1.57|South Africa|2020-05-13	Africa|hCoV-19/South Africa/KRISP-K001349/2020|EPI ISL 515834|B.1.5|South Africa|2020-07-01	0.0004405684	Africa
Africa|hCoV-19/South Africa/KRISP-0134/2020|EPI ISL 467486|B.1.1.206|South Africa|2020-05-14	Africa|hCoV-19/South Africa/KRISP-K001349/2020|EPI ISL 515834|B.1.5|South Africa|2020-07-01	0.0004066524	Africa
Africa|hCoV-19/South Africa/KRISP-0135/2020|EPI ISL 467487|B.1.1.57|South Africa|2020-05-14	Africa|hCoV-19/South Africa/KRISP-K001349/2020|EPI ISL 515834|B.1.5|South Africa|2020-07-01	0.0003727698	Africa
Africa|hCoV-19/South Africa/KRISP-0136/2020|EPI ISL 467488|B.1.5|South Africa|2020-05-14	Africa|hCoV-19/South Africa/KRISP-K001349/2020|EPI ISL 515834|B.1.5|South Africa|2020-07-01	0.0003727483	Africa
Africa|hCoV-19/South Africa/KRISP-0137/2020|EPI ISL 467489|B.1.1.52|South Africa|2020-05-14	Africa|hCoV-19/South Africa/KRISP-K001349/2020|EPI ISL 515834|B.1.5|South Africa|2020-07-01	0.0004405684	Africa
Africa|hCoV-19/South Africa/KRISP-0138/2020|EPI ISL 467490|B.1.1.53|South Africa|2020-05-14	Africa|hCoV-19/South Africa/KRISP-K001349/2020|EPI ISL 515834|B.1.5|South Africa|2020-07-01	0.0004405789	Africa
Africa|hCoV-19/South Africa/KRISP-0139/2020|EPI ISL 467491|B.1.1|South Africa|2020-05-16	Africa|hCoV-19/South Africa/KRISP-K001349/2020|EPI ISL 515834|B.1.5|South Africa|2020-07-01	0.0004066703	Africa
Africa|hCoV-19/South Africa/KRISP-0143/2020|EPI ISL 467493|B.1.1.56|South Africa|2020-05-21	Africa|hCoV-19/South Africa/KRISP-K001349/2020|EPI ISL 515834|B.1.5|South Africa|2020-07-01	0.0004066524	Africa
Africa|hCoV-19/South Africa/KRISP-0144/2020|EPI ISL 467494|B.1.5.16|South Africa|2020-05-30	Africa|hCoV-19/South Africa/KRISP-K001349/2020|EPI ISL 515834|B.1.5|South Africa|2020-07-01	0.0003049634	Africa
Africa|hCoV-19/South Africa/KRISP-0145/2020|EPI ISL 467495|B.1.106|South Africa|2020-05-30	Africa|hCoV-19/South Africa/KRISP-K001349/2020|EPI ISL 515834|B.1.5|South Africa|2020-07-01	0.0003049428	Africa
Africa|hCoV-19/South Africa/KRISP-0148/2020|EPI ISL 467498|B.1.1|South Africa|2020-05-30	Africa|hCoV-19/South Africa/KRISP-K001349/2020|EPI ISL 515834|B.1.5|South Africa|2020-07-01	0.0004405983	Africa
Africa|hCoV-19/South Africa/KRISP-0149/2020|EPI ISL 467499|B.1.1|South Africa|2020-05-30	Africa|hCoV-19/South Africa/KRISP-K001349/2020|EPI ISL 515834|B.1.5|South Africa|2020-07-01	0.0003727571	Africa
Africa|hCoV-19/South Africa/KRISP-0150/2020|EPI ISL 467500|B.1.1.75|South Africa|2020-05-30	Africa|hCoV-19/South Africa/KRISP-K001349/2020|EPI ISL 515834|B.1.5|South Africa|2020-07-01	0.0005422603	Africa
Africa|hCoV-19/South Africa/KRISP-0151/2020|EPI ISL 467501|B.1.1|South Africa|2020-06-01	Africa|hCoV-19/South Africa/KRISP-K001349/2020|EPI ISL 515834|B.1.5|South Africa|2020-07-01	0.0004413671	Africa
Africa|hCoV-19/South Africa/KRISP-0152/2020|EPI ISL 467502|B.1.1|South Africa|2020-06-01	Africa|hCoV-19/South Africa/KRISP-K001349/2020|EPI ISL 515834|B.1.5|South Africa|2020-07-01	0.0004066703	Africa
Africa|hCoV-19/South Africa/KRISP-0153/2020|EPI ISL 467503|B.1.1|South Africa|2020-06-01	Africa|hCoV-19/South Africa/KRISP-K001349/2020|EPI ISL 515834|B.1.5|South Africa|2020-07-01	0.0004405684	Africa
Africa|hCoV-19/South Africa/KRISP-0154/2020|EPI ISL 467504|B.1.1|South Africa|2020-06-01	Africa|hCoV-19/South Africa/KRISP-K001349/2020|EPI ISL 515834|B.1.5|South Africa|2020-07-01	0.0003411517	Africa
Africa|hCoV-19/South Africa/KRISP-0155/2020|EPI ISL 467505|B.1.106|South Africa|2020-06-01	Africa|hCoV-19/South Africa/KRISP-K001349/2020|EPI ISL 515834|B.1.5|South Africa|2020-07-01	0.0003435374	Africa
Africa|hCoV-19/South Africa/KRISP-0157/2020|EPI ISL 467507|B.1.1.273|South Africa|2020-05-25	Africa|hCoV-19/South Africa/KRISP-K001349/2020|EPI ISL 515834|B.1.5|South Africa|2020-07-01	0.0004744584	Africa
Africa|hCoV-19/South Africa/KRISP-0158/2020|EPI ISL 467508|B.1.106|South Africa|2020-05-28	Africa|hCoV-19/South Africa/KRISP-K001349/2020|EPI ISL 515834|B.1.5|South Africa|2020-07-01	0.0003727558	Africa
Africa|hCoV-19/South Africa/KRISP-0159/2020|EPI ISL 467509|B.1.5|South Africa|2020-06-01	Africa|hCoV-19/South Africa/KRISP-K001349/2020|EPI ISL 515834|B.1.5|South Africa|2020-07-01	0.0002371681	Africa
Africa|hCoV-19/South Africa/KRISP-0160/2020|EPI ISL 467510|B.1.5|South Africa|2020-06-01	Africa|hCoV-19/South Africa/KRISP-K001349/2020|EPI ISL 515834|B.1.5|South Africa|2020-07-01	0.0002397507	Africa
Africa|hCoV-19/South Africa/KRISP-0161/2020|EPI ISL 467511|B.1.106|South Africa|2020-06-01	Africa|hCoV-19/South Africa/KRISP-K001349/2020|EPI ISL 515834|B.1.5|South Africa|2020-07-01	0.0003388471	Africa
Africa|hCoV-19/South Africa/KRISP-0165/2020|EPI ISL 467515|B.1.1|South Africa|2020-05-29	Africa|hCoV-19/South Africa/KRISP-K001349/2020|EPI ISL 515834|B.1.5|South Africa|2020-07-01	0.0003752324	Africa
Africa|hCoV-19/South Africa/KRISP-0166/2020|EPI ISL 467516|B.1.5|South Africa|2020-04-14	Africa|hCoV-19/South Africa/KRISP-K001349/2020|EPI ISL 515834|B.1.5|South Africa|2020-07-01	0.0003388700	Africa
Africa|hCoV-19/South Africa/KRISP-0167/2020|EPI ISL 467517|B.1.106|South Africa|2020-06-02	Africa|hCoV-19/South Africa/KRISP-K001349/2020|EPI ISL 515834|B.1.5|South Africa|2020-07-01	0.0003388471	Africa
Africa|hCoV-19/South Africa/KRISP-0168/2020|EPI ISL 467518|B.1.106|South Africa|2020-05-28	Africa|hCoV-19/South Africa/KRISP-K001349/2020|EPI ISL 515834|B.1.5|South Africa|2020-07-01	0.0003388471	Africa
Africa|hCoV-19/South Africa/KRISP-0169/2020|EPI ISL 467519|B.1|South Africa|2020-05-31	Africa|hCoV-19/South Africa/KRISP-K001349/2020|EPI ISL 515834|B.1.5|South Africa|2020-07-01	0.0003405628	Africa
Africa|hCoV-19/South Africa/KRISP-0170/2020|EPI ISL 467520|B.1.1.273|South Africa|2020-05-31	Africa|hCoV-19/South Africa/KRISP-K001349/2020|EPI ISL 515834|B.1.5|South Africa|2020-07-01	0.0004774025	Africa
Africa|hCoV-19/South Africa/KRISP-0174/2020|EPI ISL 467524|B.1.106|South Africa|2020-06-04	Africa|hCoV-19/South Africa/KRISP-K001349/2020|EPI ISL 515834|B.1.5|South Africa|2020-07-01	0.0003388471	Africa
Africa|hCoV-19/South Africa/KRISP-0175/2020|EPI ISL 482702|B.1.1.273|South Africa|2020-06-05	Africa|hCoV-19/South Africa/KRISP-K001349/2020|EPI ISL 515834|B.1.5|South Africa|2020-07-01	0.0004761315	Africa
Africa|hCoV-19/South Africa/KRISP-0178/2020|EPI ISL 482704|B.1.1.57|South Africa|2020-06-05	Africa|hCoV-19/South Africa/KRISP-K001349/2020|EPI ISL 515834|B.1.5|South Africa|2020-07-01	0.0004762383	Africa
Africa|hCoV-19/South Africa/KRISP-0179/2020|EPI ISL 482705|B.1.5.16|South Africa|2020-06-06	Africa|hCoV-19/South Africa/KRISP-K001349/2020|EPI ISL 515834|B.1.5|South Africa|2020-07-01	0.0004405580	Africa
Africa|hCoV-19/South Africa/KRISP-0185/2020|EPI ISL 482708|B.1.1|South Africa|2020-06-07	Africa|hCoV-19/South Africa/KRISP-K001349/2020|EPI ISL 515834|B.1.5|South Africa|2020-07-01	0.0004066703	Africa
Africa|hCoV-19/South Africa/KRISP-0190/2020|EPI ISL 482709|B.1.1.273|South Africa|2020-06-06	Africa|hCoV-19/South Africa/KRISP-K001349/2020|EPI ISL 515834|B.1.5|South Africa|2020-07-01	0.0004748285	Africa
Africa|hCoV-19/South Africa/KRISP-0191/2020|EPI ISL 482710|B.1.106|South Africa|2020-06-04	Africa|hCoV-19/South Africa/KRISP-K001349/2020|EPI ISL 515834|B.1.5|South Africa|2020-07-01	0.0003729415	Africa
Africa|hCoV-19/South Africa/KRISP-0193/2020|EPI ISL 482848|B.1.106|South Africa|2020-06-03	Africa|hCoV-19/South Africa/KRISP-K001349/2020|EPI ISL 515834|B.1.5|South Africa|2020-07-01	0.0003420805	Africa
Africa|hCoV-19/South Africa/KRISP-0194/2020|EPI ISL 482849|B.1.106|South Africa|2020-06-06	Africa|hCoV-19/South Africa/KRISP-K001349/2020|EPI ISL 515834|B.1.5|South Africa|2020-07-01	0.0003511849	Africa
Africa|hCoV-19/South Africa/KRISP-0195/2020|EPI ISL 482850|B.1.106|South Africa|2020-06-07	Africa|hCoV-19/South Africa/KRISP-K001349/2020|EPI ISL 515834|B.1.5|South Africa|2020-07-01	0.0004164142	Africa
Africa|hCoV-19/South Africa/KRISP-0196/2020|EPI ISL 482712|B.1.106|South Africa|2020-06-08	Africa|hCoV-19/South Africa/KRISP-K001349/2020|EPI ISL 515834|B.1.5|South Africa|2020-07-01	0.0004066331	Africa
Africa|hCoV-19/South Africa/KRISP-0197/2020|EPI ISL 482713|B.1.1.206|South Africa|2020-06-08	Africa|hCoV-19/South Africa/KRISP-K001349/2020|EPI ISL 515834|B.1.5|South Africa|2020-07-01	0.0004464378	Africa
Africa|hCoV-19/South Africa/KRISP-0198/2020|EPI ISL 482851|B.1.1|South Africa|2020-06-11	Africa|hCoV-19/South Africa/KRISP-K001349/2020|EPI ISL 515834|B.1.5|South Africa|2020-07-01	0.0004125936	Africa
Africa|hCoV-19/South Africa/KRISP-0199/2020|EPI ISL 482714|B.1.5|South Africa|2020-06-11	Africa|hCoV-19/South Africa/KRISP-K001349/2020|EPI ISL 515834|B.1.5|South Africa|2020-07-01	0.0003775535	Africa
Africa|hCoV-19/South Africa/KRISP-02/2020|EPI ISL 421572|B|South Africa|2020-03-23	Africa|hCoV-19/South Africa/KRISP-K001349/2020|EPI ISL 515834|B.1.5|South Africa|2020-07-01	0.0005890898	Africa
Africa|hCoV-19/South Africa/KRISP-0200/2020|EPI ISL 482715|B.1.5|South Africa|2020-06-11	Africa|hCoV-19/South Africa/KRISP-K001349/2020|EPI ISL 515834|B.1.5|South Africa|2020-07-01	0.0003428578	Africa
Africa|hCoV-19/South Africa/KRISP-0201/2020|EPI ISL 482716|B.1.1|South Africa|2020-06-11	Africa|hCoV-19/South Africa/KRISP-K001349/2020|EPI ISL 515834|B.1.5|South Africa|2020-07-01	0.0003727571	Africa
Africa|hCoV-19/South Africa/KRISP-0203/2020|EPI ISL 482852|B.1.1|South Africa|2020-06-11	Africa|hCoV-19/South Africa/KRISP-K001349/2020|EPI ISL 515834|B.1.5|South Africa|2020-07-01	0.0004069185	Africa
Africa|hCoV-19/South Africa/KRISP-0206/2020|EPI ISL 482719|B.1.5|South Africa|2020-06-11	Africa|hCoV-19/South Africa/KRISP-K001349/2020|EPI ISL 515834|B.1.5|South Africa|2020-07-01	0.0003396987	Africa
Africa|hCoV-19/South Africa/KRISP-0211/2020|EPI ISL 482720|B.1.5|South Africa|2020-06-11	Africa|hCoV-19/South Africa/KRISP-K001349/2020|EPI ISL 515834|B.1.5|South Africa|2020-07-01	0.0003050595	Africa
Africa|hCoV-19/South Africa/KRISP-0212/2020|EPI ISL 482721|B.1.5|South Africa|2020-06-11	Africa|hCoV-19/South Africa/KRISP-K001349/2020|EPI ISL 515834|B.1.5|South Africa|2020-07-01	0.0003058680	Africa
Africa|hCoV-19/South Africa/KRISP-0213/2020|EPI ISL 482722|B.1.5|South Africa|2020-06-11	Africa|hCoV-19/South Africa/KRISP-K001349/2020|EPI ISL 515834|B.1.5|South Africa|2020-07-01	0.0002712661	Africa
Africa|hCoV-19/South Africa/KRISP-0214/2020|EPI ISL 482723|B.1.5|South Africa|2020-06-11	Africa|hCoV-19/South Africa/KRISP-K001349/2020|EPI ISL 515834|B.1.5|South Africa|2020-07-01	0.0003743284	Africa
Africa|hCoV-19/South Africa/KRISP-0224/2020|EPI ISL 482724|B.1.144|South Africa|2020-06-11	Africa|hCoV-19/South Africa/KRISP-K001349/2020|EPI ISL 515834|B.1.5|South Africa|2020-07-01	0.0003086790	Africa
Africa|hCoV-19/South Africa/KRISP-0243/2020|EPI ISL 482725|B.1.140|South Africa|2020-06-14	Africa|hCoV-19/South Africa/KRISP-K001349/2020|EPI ISL 515834|B.1.5|South Africa|2020-07-01	0.0004519669	Africa
Africa|hCoV-19/South Africa/KRISP-0245/2020|EPI ISL 482726|B.1.144|South Africa|2020-06-14	Africa|hCoV-19/South Africa/KRISP-K001349/2020|EPI ISL 515834|B.1.5|South Africa|2020-07-01	0.0003388469	Africa
Africa|hCoV-19/South Africa/KRISP-0255/2020|EPI ISL 482728|B.1.5|South Africa|2020-06-14	Africa|hCoV-19/South Africa/KRISP-K001349/2020|EPI ISL 515834|B.1.5|South Africa|2020-07-01	0.0003082604	Africa
Africa|hCoV-19/South Africa/KRISP-0259/2020|EPI ISL 482729|B.1|South Africa|2020-06-15	Africa|hCoV-19/South Africa/KRISP-K001349/2020|EPI ISL 515834|B.1.5|South Africa|2020-07-01	0.0004138170	Africa
Africa|hCoV-19/South Africa/KRISP-0260/2020|EPI ISL 482730|B.1.140|South Africa|2020-06-15	Africa|hCoV-19/South Africa/KRISP-K001349/2020|EPI ISL 515834|B.1.5|South Africa|2020-07-01	0.0005160860	Africa
Africa|hCoV-19/South Africa/KRISP-0261/2020|EPI ISL 482731|B.1.5|South Africa|2020-06-15	Africa|hCoV-19/South Africa/KRISP-K001349/2020|EPI ISL 515834|B.1.5|South Africa|2020-07-01	0.0003774557	Africa
Africa|hCoV-19/South Africa/KRISP-0266/2020|EPI ISL 482853|B.1.1|South Africa|2020-06-17	Africa|hCoV-19/South Africa/KRISP-K001349/2020|EPI ISL 515834|B.1.5|South Africa|2020-07-01	0.0005423429	Africa
Africa|hCoV-19/South Africa/KRISP-0267/2020|EPI ISL 482854|A|South Africa|2020-06-17	Africa|hCoV-19/South Africa/KRISP-K001349/2020|EPI ISL 515834|B.1.5|South Africa|2020-07-01	0.0009285913	Africa
Africa|hCoV-19/South Africa/KRISP-0268/2020|EPI ISL 482855|B.1.1.117|South Africa|2020-06-17	Africa|hCoV-19/South Africa/KRISP-K001349/2020|EPI ISL 515834|B.1.5|South Africa|2020-07-01	0.0004781524	Africa
Africa|hCoV-19/South Africa/KRISP-0269/2020|EPI ISL 482856|B.1.5|South Africa|2020-06-17	Africa|hCoV-19/South Africa/KRISP-K001349/2020|EPI ISL 515834|B.1.5|South Africa|2020-07-01	0.0003765796	Africa
Africa|hCoV-19/South Africa/KRISP-0270/2020|EPI ISL 482857|B.1.1.117|South Africa|2020-06-17	Africa|hCoV-19/South Africa/KRISP-K001349/2020|EPI ISL 515834|B.1.5|South Africa|2020-07-01	0.0004790521	Africa
Africa|hCoV-19/South Africa/KRISP-0271/2020|EPI ISL 482858|B.1.1|South Africa|2020-06-17	Africa|hCoV-19/South Africa/KRISP-K001349/2020|EPI ISL 515834|B.1.5|South Africa|2020-07-01	0.0005489136	Africa
Africa|hCoV-19/South Africa/KRISP-0272/2020|EPI ISL 482859|B.1.1|South Africa|2020-06-17	Africa|hCoV-19/South Africa/KRISP-K001349/2020|EPI ISL 515834|B.1.5|South Africa|2020-07-01	0.0004123993	Africa
Africa|hCoV-19/South Africa/KRISP-0273/2020|EPI ISL 482860|B.1.1.57|South Africa|2020-06-18	Africa|hCoV-19/South Africa/KRISP-K001349/2020|EPI ISL 515834|B.1.5|South Africa|2020-07-01	0.0005818851	Africa
Africa|hCoV-19/South Africa/KRISP-0274/2020|EPI ISL 482861|B.1.1.57|South Africa|2020-06-18	Africa|hCoV-19/South Africa/KRISP-K001349/2020|EPI ISL 515834|B.1.5|South Africa|2020-07-01	0.0005807526	Africa
Africa|hCoV-19/South Africa/KRISP-0275/2020|EPI ISL 482862|B.1.1|South Africa|2020-06-18	Africa|hCoV-19/South Africa/KRISP-K001349/2020|EPI ISL 515834|B.1.5|South Africa|2020-07-01	0.0004075778	Africa
Africa|hCoV-19/South Africa/KRISP-0276/2020|EPI ISL 482863|B.1.1.57|South Africa|2020-06-18	Africa|hCoV-19/South Africa/KRISP-K001349/2020|EPI ISL 515834|B.1.5|South Africa|2020-07-01	0.0005834225	Africa
Africa|hCoV-19/South Africa/KRISP-0277/2020|EPI ISL 482864|B.1.1.273|South Africa|2020-06-16	Africa|hCoV-19/South Africa/KRISP-K001349/2020|EPI ISL 515834|B.1.5|South Africa|2020-07-01	0.0006226209	Africa
Africa|hCoV-19/South Africa/KRISP-0278/2020|EPI ISL 482865|B.1.1.75|South Africa|2020-06-16	Africa|hCoV-19/South Africa/KRISP-K001349/2020|EPI ISL 515834|B.1.5|South Africa|2020-07-01	0.0004782714	Africa
Africa|hCoV-19/South Africa/KRISP-0279/2020|EPI ISL 482866|B.1.1.56|South Africa|2020-06-16	Africa|hCoV-19/South Africa/KRISP-K001349/2020|EPI ISL 515834|B.1.5|South Africa|2020-07-01	0.0005205266	Africa
Africa|hCoV-19/South Africa/KRISP-0280/2020|EPI ISL 482867|B.1.1.206|South Africa|2020-06-16	Africa|hCoV-19/South Africa/KRISP-K001349/2020|EPI ISL 515834|B.1.5|South Africa|2020-07-01	0.0004744679	Africa
Africa|hCoV-19/South Africa/KRISP-0281/2020|EPI ISL 482868|B.1.1.206|South Africa|2020-06-16	Africa|hCoV-19/South Africa/KRISP-K001349/2020|EPI ISL 515834|B.1.5|South Africa|2020-07-01	0.0004809378	Africa
Africa|hCoV-19/South Africa/KRISP-0282/2020|EPI ISL 482869|B.1.1.206|South Africa|2020-06-16	Africa|hCoV-19/South Africa/KRISP-K001349/2020|EPI ISL 515834|B.1.5|South Africa|2020-07-01	0.0005150888	Africa
Africa|hCoV-19/South Africa/KRISP-0283/2020|EPI ISL 482870|B.1.1.206|South Africa|2020-06-16	Africa|hCoV-19/South Africa/KRISP-K001349/2020|EPI ISL 515834|B.1.5|South Africa|2020-07-01	0.0004888915	Africa
Africa|hCoV-19/South Africa/KRISP-0284/2020|EPI ISL 482871|B.1.1.206|South Africa|2020-06-16	Africa|hCoV-19/South Africa/KRISP-K001349/2020|EPI ISL 515834|B.1.5|South Africa|2020-07-01	0.0005471339	Africa
Africa|hCoV-19/South Africa/KRISP-0285/2020|EPI ISL 482872|B.1.1.206|South Africa|2020-06-16	Africa|hCoV-19/South Africa/KRISP-K001349/2020|EPI ISL 515834|B.1.5|South Africa|2020-07-01	0.0005132736	Africa
Africa|hCoV-19/South Africa/KRISP-0286/2020|EPI ISL 487277|B.1.1|South Africa|2020-06-26	Africa|hCoV-19/South Africa/KRISP-K001349/2020|EPI ISL 515834|B.1.5|South Africa|2020-07-01	0.0003727571	Africa
Africa|hCoV-19/South Africa/KRISP-0287/2020|EPI ISL 487278|B.1.1.84|South Africa|2020-06-26	Africa|hCoV-19/South Africa/KRISP-K001349/2020|EPI ISL 515834|B.1.5|South Africa|2020-07-01	0.0004102525	Africa
Africa|hCoV-19/South Africa/KRISP-0288/2020|EPI ISL 487279|B.1.140|South Africa|2020-06-26	Africa|hCoV-19/South Africa/KRISP-K001349/2020|EPI ISL 515834|B.1.5|South Africa|2020-07-01	0.0004144972	Africa
Africa|hCoV-19/South Africa/KRISP-0290/2020|EPI ISL 487280|B.1.1.84|South Africa|2020-06-26	Africa|hCoV-19/South Africa/KRISP-K001349/2020|EPI ISL 515834|B.1.5|South Africa|2020-07-01	0.0004419266	Africa
Africa|hCoV-19/South Africa/KRISP-0291/2020|EPI ISL 487281|B.1.1.84|South Africa|2020-06-26	Africa|hCoV-19/South Africa/KRISP-K001349/2020|EPI ISL 515834|B.1.5|South Africa|2020-07-01	0.0005093130	Africa
Africa|hCoV-19/South Africa/KRISP-0293/2020|EPI ISL 487282|B.1.5|South Africa|2020-06-25	Africa|hCoV-19/South Africa/KRISP-K001349/2020|EPI ISL 515834|B.1.5|South Africa|2020-07-01	0.0004878069	Africa
Africa|hCoV-19/South Africa/KRISP-0296/2020|EPI ISL 487284|B.1.1.57|South Africa|2020-06-26	Africa|hCoV-19/South Africa/KRISP-K001349/2020|EPI ISL 515834|B.1.5|South Africa|2020-07-01	0.0004101866	Africa
Africa|hCoV-19/South Africa/KRISP-0297/2020|EPI ISL 487285|B.1.1.84|South Africa|2020-06-26	Africa|hCoV-19/South Africa/KRISP-K001349/2020|EPI ISL 515834|B.1.5|South Africa|2020-07-01	0.0003083585	Africa
Africa|hCoV-19/South Africa/KRISP-0299/2020|EPI ISL 487287|B.1.140|South Africa|2020-06-25	Africa|hCoV-19/South Africa/KRISP-K001349/2020|EPI ISL 515834|B.1.5|South Africa|2020-07-01	0.0004787782	Africa
Africa|hCoV-19/South Africa/KRISP-0300/2020|EPI ISL 487288|B.1.140|South Africa|2020-06-25	Africa|hCoV-19/South Africa/KRISP-K001349/2020|EPI ISL 515834|B.1.5|South Africa|2020-07-01	0.0004066700	Africa
Africa|hCoV-19/South Africa/KRISP-0302/2020|EPI ISL 487289|B.1.5|South Africa|2020-06-24	Africa|hCoV-19/South Africa/KRISP-K001349/2020|EPI ISL 515834|B.1.5|South Africa|2020-07-01	0.0003830338	Africa
Africa|hCoV-19/South Africa/KRISP-0303/2020|EPI ISL 487348|B.1.144|South Africa|2020-06-25	Africa|hCoV-19/South Africa/KRISP-K001349/2020|EPI ISL 515834|B.1.5|South Africa|2020-07-01	0.0004479952	Africa
Africa|hCoV-19/South Africa/KRISP-0305/2020|EPI ISL 487291|B.1.1.206|South Africa|2020-06-24	Africa|hCoV-19/South Africa/KRISP-K001349/2020|EPI ISL 515834|B.1.5|South Africa|2020-07-01	0.0004573607	Africa
Africa|hCoV-19/South Africa/KRISP-0308/2020|EPI ISL 487292|C.1|South Africa|2020-06-24	Africa|hCoV-19/South Africa/KRISP-K001349/2020|EPI ISL 515834|B.1.5|South Africa|2020-07-01	0.0005465489	Africa
Africa|hCoV-19/South Africa/KRISP-0309/2020|EPI ISL 487293|C.1|South Africa|2020-06-24	Africa|hCoV-19/South Africa/KRISP-K001349/2020|EPI ISL 515834|B.1.5|South Africa|2020-07-01	0.0005943971	Africa
Africa|hCoV-19/South Africa/KRISP-0310/2020|EPI ISL 487294|C.1|South Africa|2020-06-24	Africa|hCoV-19/South Africa/KRISP-K001349/2020|EPI ISL 515834|B.1.5|South Africa|2020-07-01	0.0005482020	Africa
Africa|hCoV-19/South Africa/KRISP-0312/2020|EPI ISL 487295|B.1.1.62|South Africa|2020-06-24	Africa|hCoV-19/South Africa/KRISP-K001349/2020|EPI ISL 515834|B.1.5|South Africa|2020-07-01	0.0004421715	Africa
Africa|hCoV-19/South Africa/KRISP-0318/2020|EPI ISL 487297|B.1.1.206|South Africa|2020-06-23	Africa|hCoV-19/South Africa/KRISP-K001349/2020|EPI ISL 515834|B.1.5|South Africa|2020-07-01	0.0004407626	Africa
Africa|hCoV-19/South Africa/KRISP-0321/2020|EPI ISL 487298|B.1.1.206|South Africa|2020-06-24	Africa|hCoV-19/South Africa/KRISP-K001349/2020|EPI ISL 515834|B.1.5|South Africa|2020-07-01	0.0005211053	Africa
Africa|hCoV-19/South Africa/KRISP-0322/2020|EPI ISL 487299|B.1.1.288|South Africa|2020-06-24	Africa|hCoV-19/South Africa/KRISP-K001349/2020|EPI ISL 515834|B.1.5|South Africa|2020-07-01	0.0003855993	Africa
Africa|hCoV-19/South Africa/KRISP-0323/2020|EPI ISL 487300|B.1.1.288|South Africa|2020-06-24	Africa|hCoV-19/South Africa/KRISP-K001349/2020|EPI ISL 515834|B.1.5|South Africa|2020-07-01	0.0003788932	Africa
Africa|hCoV-19/South Africa/KRISP-0327/2020|EPI ISL 487301|C.1|South Africa|2020-06-24	Africa|hCoV-19/South Africa/KRISP-K001349/2020|EPI ISL 515834|B.1.5|South Africa|2020-07-01	0.0005639867	Africa
Africa|hCoV-19/South Africa/KRISP-0331/2020|EPI ISL 487302|B.1.1.206|South Africa|2020-06-24	Africa|hCoV-19/South Africa/KRISP-K001349/2020|EPI ISL 515834|B.1.5|South Africa|2020-07-01	0.0004827112	Africa
Africa|hCoV-19/South Africa/KRISP-0332/2020|EPI ISL 487303|C.1|South Africa|2020-06-24	Africa|hCoV-19/South Africa/KRISP-K001349/2020|EPI ISL 515834|B.1.5|South Africa|2020-07-01	0.0005874566	Africa
Africa|hCoV-19/South Africa/KRISP-0336/2020|EPI ISL 487304|B.1.1.273|South Africa|2020-06-18	Africa|hCoV-19/South Africa/KRISP-K001349/2020|EPI ISL 515834|B.1.5|South Africa|2020-07-01	0.0005762140	Africa
Africa|hCoV-19/South Africa/KRISP-0337/2020|EPI ISL 495517|B.1.1.273|South Africa|2020-06-18	Africa|hCoV-19/South Africa/KRISP-K001349/2020|EPI ISL 515834|B.1.5|South Africa|2020-07-01	0.0005926011	Africa
Africa|hCoV-19/South Africa/KRISP-0338/2020|EPI ISL 487305|B.1.1.273|South Africa|2020-06-18	Africa|hCoV-19/South Africa/KRISP-K001349/2020|EPI ISL 515834|B.1.5|South Africa|2020-07-01	0.0005465064	Africa
Africa|hCoV-19/South Africa/KRISP-0339/2020|EPI ISL 487306|B.1.1.273|South Africa|2020-06-18	Africa|hCoV-19/South Africa/KRISP-K001349/2020|EPI ISL 515834|B.1.5|South Africa|2020-07-01	0.0005569680	Africa
Africa|hCoV-19/South Africa/KRISP-0340/2020|EPI ISL 487307|B.1.1.273|South Africa|2020-06-17	Africa|hCoV-19/South Africa/KRISP-K001349/2020|EPI ISL 515834|B.1.5|South Africa|2020-07-01	0.0005523925	Africa
Africa|hCoV-19/South Africa/KRISP-0342/2020|EPI ISL 495518|B.1.1.206|South Africa|2020-06-18	Africa|hCoV-19/South Africa/KRISP-K001349/2020|EPI ISL 515834|B.1.5|South Africa|2020-07-01	0.0004935476	Africa
Africa|hCoV-19/South Africa/KRISP-0343/2020|EPI ISL 495519|H.1|South Africa|2020-06-18	Africa|hCoV-19/South Africa/KRISP-K001349/2020|EPI ISL 515834|B.1.5|South Africa|2020-07-01	0.0004457092	Africa
Africa|hCoV-19/South Africa/KRISP-0344/2020|EPI ISL 495520|C.1|South Africa|2020-06-20	Africa|hCoV-19/South Africa/KRISP-K001349/2020|EPI ISL 515834|B.1.5|South Africa|2020-07-01	0.0006465344	Africa
Africa|hCoV-19/South Africa/KRISP-0346/2020|EPI ISL 495521|B.1.140|South Africa|2020-06-18	Africa|hCoV-19/South Africa/KRISP-K001349/2020|EPI ISL 515834|B.1.5|South Africa|2020-07-01	0.0004514644	Africa
Africa|hCoV-19/South Africa/KRISP-0347/2020|EPI ISL 487308|B.1.1.206|South Africa|2020-06-18	Africa|hCoV-19/South Africa/KRISP-K001349/2020|EPI ISL 515834|B.1.5|South Africa|2020-07-01	0.0005762253	Africa
Africa|hCoV-19/South Africa/KRISP-0348/2020|EPI ISL 487309|B.1.144|South Africa|2020-06-18	Africa|hCoV-19/South Africa/KRISP-K001349/2020|EPI ISL 515834|B.1.5|South Africa|2020-07-01	0.0004146446	Africa
Africa|hCoV-19/South Africa/KRISP-0349/2020|EPI ISL 487310|B.1.1.206|South Africa|2020-06-17	Africa|hCoV-19/South Africa/KRISP-K001349/2020|EPI ISL 515834|B.1.5|South Africa|2020-07-01	0.0004097623	Africa
Africa|hCoV-19/South Africa/KRISP-0350/2020|EPI ISL 487311|B.1.1.206|South Africa|2020-06-17	Africa|hCoV-19/South Africa/KRISP-K001349/2020|EPI ISL 515834|B.1.5|South Africa|2020-07-01	0.0004070385	Africa
Africa|hCoV-19/South Africa/KRISP-0352/2020|EPI ISL 487312|B.1.1.206|South Africa|2020-06-17	Africa|hCoV-19/South Africa/KRISP-K001349/2020|EPI ISL 515834|B.1.5|South Africa|2020-07-01	0.0004069282	Africa
Africa|hCoV-19/South Africa/KRISP-0356/2020|EPI ISL 487313|B.1.5|South Africa|2020-06-25	Africa|hCoV-19/South Africa/KRISP-K001349/2020|EPI ISL 515834|B.1.5|South Africa|2020-07-01	0.0003750392	Africa
Africa|hCoV-19/South Africa/KRISP-0360/2020|EPI ISL 487314|C.1|South Africa|2020-06-19	Africa|hCoV-19/South Africa/KRISP-K001349/2020|EPI ISL 515834|B.1.5|South Africa|2020-07-01	0.0006440018	Africa
Africa|hCoV-19/South Africa/KRISP-0361/2020|EPI ISL 487315|B.1.1.206|South Africa|2020-06-18	Africa|hCoV-19/South Africa/KRISP-K001349/2020|EPI ISL 515834|B.1.5|South Africa|2020-07-01	0.0005576064	Africa
Africa|hCoV-19/South Africa/KRISP-0365/2020|EPI ISL 487316|B.1.1.84|South Africa|2020-06-25	Africa|hCoV-19/South Africa/KRISP-K001349/2020|EPI ISL 515834|B.1.5|South Africa|2020-07-01	0.0004405597	Africa
Africa|hCoV-19/South Africa/KRISP-0366/2020|EPI ISL 487317|B.1.1|South Africa|2020-06-18	Africa|hCoV-19/South Africa/KRISP-K001349/2020|EPI ISL 515834|B.1.5|South Africa|2020-07-01	0.0003477103	Africa
Africa|hCoV-19/South Africa/KRISP-0367/2020|EPI ISL 487318|B.1.1.273|South Africa|2020-06-25	Africa|hCoV-19/South Africa/KRISP-K001349/2020|EPI ISL 515834|B.1.5|South Africa|2020-07-01	0.0005432729	Africa
Africa|hCoV-19/South Africa/KRISP-0368/2020|EPI ISL 487319|B.1.1|South Africa|2020-06-18	Africa|hCoV-19/South Africa/KRISP-K001349/2020|EPI ISL 515834|B.1.5|South Africa|2020-07-01	0.0003727660	Africa
Africa|hCoV-19/South Africa/KRISP-0369/2020|EPI ISL 487320|B.1.1.84|South Africa|2020-06-25	Africa|hCoV-19/South Africa/KRISP-K001349/2020|EPI ISL 515834|B.1.5|South Africa|2020-07-01	0.0004405491	Africa
Africa|hCoV-19/South Africa/KRISP-0370/2020|EPI ISL 487321|B.1.140|South Africa|2020-06-25	Africa|hCoV-19/South Africa/KRISP-K001349/2020|EPI ISL 515834|B.1.5|South Africa|2020-07-01	0.0004405878	Africa
Africa|hCoV-19/South Africa/KRISP-0372/2020|EPI ISL 487323|B.1.106|South Africa|2020-06-19	Africa|hCoV-19/South Africa/KRISP-K001349/2020|EPI ISL 515834|B.1.5|South Africa|2020-07-01	0.0003434395	Africa
Africa|hCoV-19/South Africa/KRISP-0373/2020|EPI ISL 487324|B.1.106|South Africa|2020-06-19	Africa|hCoV-19/South Africa/KRISP-K001349/2020|EPI ISL 515834|B.1.5|South Africa|2020-07-01	0.0004066509	Africa
Africa|hCoV-19/South Africa/KRISP-0375/2020|EPI ISL 487325|B.1.140|South Africa|2020-06-25	Africa|hCoV-19/South Africa/KRISP-K001349/2020|EPI ISL 515834|B.1.5|South Africa|2020-07-01	0.0004438059	Africa
Africa|hCoV-19/South Africa/KRISP-0376/2020|EPI ISL 487326|B.1.5|South Africa|2020-06-22	Africa|hCoV-19/South Africa/KRISP-K001349/2020|EPI ISL 515834|B.1.5|South Africa|2020-07-01	0.0002737720	Africa
Africa|hCoV-19/South Africa/KRISP-0377/2020|EPI ISL 495522|B.1.1|South Africa|2020-06-22	Africa|hCoV-19/South Africa/KRISP-K001349/2020|EPI ISL 515834|B.1.5|South Africa|2020-07-01	0.0003921974	Africa
Africa|hCoV-19/South Africa/KRISP-0378/2020|EPI ISL 487327|B.1.1.84|South Africa|2020-06-22	Africa|hCoV-19/South Africa/KRISP-K001349/2020|EPI ISL 515834|B.1.5|South Africa|2020-07-01	0.0004539615	Africa
Africa|hCoV-19/South Africa/KRISP-0380/2020|EPI ISL 487328|B.1.1.84|South Africa|2020-06-25	Africa|hCoV-19/South Africa/KRISP-K001349/2020|EPI ISL 515834|B.1.5|South Africa|2020-07-01	0.0004070524	Africa
Africa|hCoV-19/South Africa/KRISP-0382/2020|EPI ISL 495523|B.1.140|South Africa|2020-06-25	Africa|hCoV-19/South Africa/KRISP-K001349/2020|EPI ISL 515834|B.1.5|South Africa|2020-07-01	0.0004235917	Africa
Africa|hCoV-19/South Africa/KRISP-0383/2020|EPI ISL 495524|B.1.140|South Africa|2020-06-25	Africa|hCoV-19/South Africa/KRISP-K001349/2020|EPI ISL 515834|B.1.5|South Africa|2020-07-01	0.0006155004	Africa
Africa|hCoV-19/South Africa/KRISP-0384/2020|EPI ISL 495525|B.1.140|South Africa|2020-06-25	Africa|hCoV-19/South Africa/KRISP-K001349/2020|EPI ISL 515834|B.1.5|South Africa|2020-07-01	0.0004197444	Africa
Africa|hCoV-19/South Africa/KRISP-0386/2020|EPI ISL 487329|B.1.1.62|South Africa|2020-07-01	Africa|hCoV-19/South Africa/KRISP-K001349/2020|EPI ISL 515834|B.1.5|South Africa|2020-07-01	0.0004405875	Africa
Africa|hCoV-19/South Africa/KRISP-0387/2020|EPI ISL 487330|B.1.1.99|South Africa|2020-07-01	Africa|hCoV-19/South Africa/KRISP-K001349/2020|EPI ISL 515834|B.1.5|South Africa|2020-07-01	0.0004755057	Africa
Africa|hCoV-19/South Africa/KRISP-0388/2020|EPI ISL 487331|B.1.140|South Africa|2020-07-01	Africa|hCoV-19/South Africa/KRISP-K001349/2020|EPI ISL 515834|B.1.5|South Africa|2020-07-01	0.0004100043	Africa
Africa|hCoV-19/South Africa/KRISP-0389/2020|EPI ISL 487332|C.9|South Africa|2020-07-01	Africa|hCoV-19/South Africa/KRISP-K001349/2020|EPI ISL 515834|B.1.5|South Africa|2020-07-01	0.0005762139	Africa
Africa|hCoV-19/South Africa/KRISP-0390/2020|EPI ISL 487333|C.2|South Africa|2020-07-01	Africa|hCoV-19/South Africa/KRISP-K001349/2020|EPI ISL 515834|B.1.5|South Africa|2020-07-01	0.0006155029	Africa
Africa|hCoV-19/South Africa/KRISP-0391/2020|EPI ISL 487334|B.1.1.206|South Africa|2020-07-01	Africa|hCoV-19/South Africa/KRISP-K001349/2020|EPI ISL 515834|B.1.5|South Africa|2020-07-01	0.0004079794	Africa
Africa|hCoV-19/South Africa/KRISP-0392/2020|EPI ISL 487335|B.1.5.19|South Africa|2020-07-01	Africa|hCoV-19/South Africa/KRISP-K001349/2020|EPI ISL 515834|B.1.5|South Africa|2020-07-01	0.0004217900	Africa
Africa|hCoV-19/South Africa/KRISP-0393/2020|EPI ISL 487336|C.6|South Africa|2020-07-01	Africa|hCoV-19/South Africa/KRISP-K001349/2020|EPI ISL 515834|B.1.5|South Africa|2020-07-01	0.0005450800	Africa
Africa|hCoV-19/South Africa/KRISP-0394/2020|EPI ISL 487337|B.1.5.19|South Africa|2020-07-01	Africa|hCoV-19/South Africa/KRISP-K001349/2020|EPI ISL 515834|B.1.5|South Africa|2020-07-01	0.0005781340	Africa
Africa|hCoV-19/South Africa/KRISP-0395/2020|EPI ISL 487338|C.2|South Africa|2020-07-01	Africa|hCoV-19/South Africa/KRISP-K001349/2020|EPI ISL 515834|B.1.5|South Africa|2020-07-01	0.0006100945	Africa
Africa|hCoV-19/South Africa/KRISP-0396/2020|EPI ISL 487339|C.1|South Africa|2020-07-01	Africa|hCoV-19/South Africa/KRISP-K001349/2020|EPI ISL 515834|B.1.5|South Africa|2020-07-01	0.0006129903	Africa
Africa|hCoV-19/South Africa/KRISP-0397/2020|EPI ISL 487340|B.1.5|South Africa|2020-07-01	Africa|hCoV-19/South Africa/KRISP-K001349/2020|EPI ISL 515834|B.1.5|South Africa|2020-07-01	0.0002710483	Africa
Africa|hCoV-19/South Africa/KRISP-0398/2020|EPI ISL 487341|B.1.1.206|South Africa|2020-07-01	Africa|hCoV-19/South Africa/KRISP-K001349/2020|EPI ISL 515834|B.1.5|South Africa|2020-07-01	0.0004874381	Africa
Africa|hCoV-19/South Africa/KRISP-04/2020|EPI ISL 436684|B.1.1.273|South Africa|2020-03-31	Africa|hCoV-19/South Africa/KRISP-K001349/2020|EPI ISL 515834|B.1.5|South Africa|2020-07-01	0.0004076466	Africa
Africa|hCoV-19/South Africa/KRISP-0402/2020|EPI ISL 495527|B.1.140|South Africa|2020-06-23	Africa|hCoV-19/South Africa/KRISP-K001349/2020|EPI ISL 515834|B.1.5|South Africa|2020-07-01	0.0004755960	Africa
Africa|hCoV-19/South Africa/KRISP-0403/2020|EPI ISL 495528|C.1|South Africa|2020-06-23	Africa|hCoV-19/South Africa/KRISP-K001349/2020|EPI ISL 515834|B.1.5|South Africa|2020-07-01	0.0005461707	Africa
Africa|hCoV-19/South Africa/KRISP-0404/2020|EPI ISL 495529|B.1.1.206|South Africa|2020-06-24	Africa|hCoV-19/South Africa/KRISP-K001349/2020|EPI ISL 515834|B.1.5|South Africa|2020-07-01	0.0004744888	Africa
Africa|hCoV-19/South Africa/KRISP-0405/2020|EPI ISL 495530|B.1.140|South Africa|2020-06-23	Africa|hCoV-19/South Africa/KRISP-K001349/2020|EPI ISL 515834|B.1.5|South Africa|2020-07-01	0.0004745001	Africa
Africa|hCoV-19/South Africa/KRISP-0406/2020|EPI ISL 495531|B.1.1.206|South Africa|2020-06-22	Africa|hCoV-19/South Africa/KRISP-K001349/2020|EPI ISL 515834|B.1.5|South Africa|2020-07-01	0.0004846103	Africa
Africa|hCoV-19/South Africa/KRISP-0407/2020|EPI ISL 495532|B.1.5|South Africa|2020-06-24	Africa|hCoV-19/South Africa/KRISP-K001349/2020|EPI ISL 515834|B.1.5|South Africa|2020-07-01	0.0002753323	Africa
Africa|hCoV-19/South Africa/KRISP-0408/2020|EPI ISL 495533|B.1.140|South Africa|2020-06-23	Africa|hCoV-19/South Africa/KRISP-K001349/2020|EPI ISL 515834|B.1.5|South Africa|2020-07-01	0.0004932660	Africa
Africa|hCoV-19/South Africa/KRISP-0409/2020|EPI ISL 495534|C.1|South Africa|2020-06-23	Africa|hCoV-19/South Africa/KRISP-K001349/2020|EPI ISL 515834|B.1.5|South Africa|2020-07-01	0.0005422839	Africa
Africa|hCoV-19/South Africa/KRISP-0410/2020|EPI ISL 495535|B.1.140|South Africa|2020-07-02	Africa|hCoV-19/South Africa/KRISP-K001349/2020|EPI ISL 515834|B.1.5|South Africa|2020-07-01	0.0005083912	Africa
Africa|hCoV-19/South Africa/KRISP-0411/2020|EPI ISL 495536|B.1.1.206|South Africa|2020-07-02	Africa|hCoV-19/South Africa/KRISP-K001349/2020|EPI ISL 515834|B.1.5|South Africa|2020-07-01	0.0005423080	Africa
Africa|hCoV-19/South Africa/KRISP-0412/2020|EPI ISL 495537|B.1.1.206|South Africa|2020-07-02	Africa|hCoV-19/South Africa/KRISP-K001349/2020|EPI ISL 515834|B.1.5|South Africa|2020-07-01	0.0005762139	Africa
Africa|hCoV-19/South Africa/KRISP-0413/2020|EPI ISL 495538|B.1.1.40|South Africa|2020-07-02	Africa|hCoV-19/South Africa/KRISP-K001349/2020|EPI ISL 515834|B.1.5|South Africa|2020-07-01	0.0005422841	Africa
Africa|hCoV-19/South Africa/KRISP-0414/2020|EPI ISL 495539|B.1.140|South Africa|2020-07-02	Africa|hCoV-19/South Africa/KRISP-K001349/2020|EPI ISL 515834|B.1.5|South Africa|2020-07-01	0.0004405684	Africa
Africa|hCoV-19/South Africa/KRISP-0415/2020|EPI ISL 495540|B.1.140|South Africa|2020-07-02	Africa|hCoV-19/South Africa/KRISP-K001349/2020|EPI ISL 515834|B.1.5|South Africa|2020-07-01	0.0004744680	Africa
Africa|hCoV-19/South Africa/KRISP-0417/2020|EPI ISL 495541|B.1.1.62|South Africa|2020-07-02	Africa|hCoV-19/South Africa/KRISP-K001349/2020|EPI ISL 515834|B.1.5|South Africa|2020-07-01	0.0005084033	Africa
Africa|hCoV-19/South Africa/KRISP-0418/2020|EPI ISL 495542|B.1.1.206|South Africa|2020-07-02	Africa|hCoV-19/South Africa/KRISP-K001349/2020|EPI ISL 515834|B.1.5|South Africa|2020-07-01	0.0006101068	Africa
Africa|hCoV-19/South Africa/KRISP-0420/2020|EPI ISL 495543|C.9|South Africa|2020-07-01	Africa|hCoV-19/South Africa/KRISP-K001349/2020|EPI ISL 515834|B.1.5|South Africa|2020-07-01	0.0005773683	Africa
Africa|hCoV-19/South Africa/KRISP-0421/2020|EPI ISL 495544|B.1.1|South Africa|2020-07-01	Africa|hCoV-19/South Africa/KRISP-K001349/2020|EPI ISL 515834|B.1.5|South Africa|2020-07-01	0.0004757091	Africa
Africa|hCoV-19/South Africa/KRISP-0423/2020|EPI ISL 495545|B.1.140|South Africa|2020-07-01	Africa|hCoV-19/South Africa/KRISP-K001349/2020|EPI ISL 515834|B.1.5|South Africa|2020-07-01	0.0003794067	Africa
Africa|hCoV-19/South Africa/KRISP-0426/2020|EPI ISL 495546|B.1.1.206|South Africa|2020-07-01	Africa|hCoV-19/South Africa/KRISP-K001349/2020|EPI ISL 515834|B.1.5|South Africa|2020-07-01	0.0005764151	Africa
Africa|hCoV-19/South Africa/KRISP-0436/2020|EPI ISL 498055|B.1.1|South Africa|2020-07-01	Africa|hCoV-19/South Africa/KRISP-K001349/2020|EPI ISL 515834|B.1.5|South Africa|2020-07-01	0.0005083810	Africa
Africa|hCoV-19/South Africa/KRISP-0445/2020|EPI ISL 498058|H.1|South Africa|2020-06-30	Africa|hCoV-19/South Africa/KRISP-K001349/2020|EPI ISL 515834|B.1.5|South Africa|2020-07-01	0.0004138457	Africa
Africa|hCoV-19/South Africa/KRISP-0446/2020|EPI ISL 498059|B.1.5|South Africa|2020-06-30	Africa|hCoV-19/South Africa/KRISP-K001349/2020|EPI ISL 515834|B.1.5|South Africa|2020-07-01	0.0002416122	Africa
Africa|hCoV-19/South Africa/KRISP-045/2020|EPI ISL 436686|B.1.1.1|South Africa|2020-03-27	Africa|hCoV-19/South Africa/KRISP-K001349/2020|EPI ISL 515834|B.1.5|South Africa|2020-07-01	0.0005083807	Africa
Africa|hCoV-19/South Africa/KRISP-0458/2020|EPI ISL 495549|B.1.1|South Africa|2020-07-02	Africa|hCoV-19/South Africa/KRISP-K001349/2020|EPI ISL 515834|B.1.5|South Africa|2020-07-01	0.0005443850	Africa
Africa|hCoV-19/South Africa/KRISP-0460/2020|EPI ISL 495550|B.1.106|South Africa|2020-07-02	Africa|hCoV-19/South Africa/KRISP-K001349/2020|EPI ISL 515834|B.1.5|South Africa|2020-07-01	0.0003390125	Africa
Africa|hCoV-19/South Africa/KRISP-0462/2020|EPI ISL 495552|B.1.106|South Africa|2020-07-02	Africa|hCoV-19/South Africa/KRISP-K001349/2020|EPI ISL 515834|B.1.5|South Africa|2020-07-01	0.0003424834	Africa
Africa|hCoV-19/South Africa/KRISP-0464/2020|EPI ISL 495553|B.1.5|South Africa|2020-06-30	Africa|hCoV-19/South Africa/KRISP-K001349/2020|EPI ISL 515834|B.1.5|South Africa|2020-07-01	0.0003195871	Africa
Africa|hCoV-19/South Africa/KRISP-0469/2020|EPI ISL 495555|H.1|South Africa|2020-07-06	Africa|hCoV-19/South Africa/KRISP-K001349/2020|EPI ISL 515834|B.1.5|South Africa|2020-07-01	0.0004459118	Africa
Africa|hCoV-19/South Africa/KRISP-0474/2020|EPI ISL 495557|H.1|South Africa|2020-07-06	Africa|hCoV-19/South Africa/KRISP-K001349/2020|EPI ISL 515834|B.1.5|South Africa|2020-07-01	0.0004405789	Africa
Africa|hCoV-19/South Africa/KRISP-0475/2020|EPI ISL 495558|H.1|South Africa|2020-07-06	Africa|hCoV-19/South Africa/KRISP-K001349/2020|EPI ISL 515834|B.1.5|South Africa|2020-07-01	0.0004437361	Africa
Africa|hCoV-19/South Africa/KRISP-0478/2020|EPI ISL 495559|B.1.1|South Africa|2020-07-05	Africa|hCoV-19/South Africa/KRISP-K001349/2020|EPI ISL 515834|B.1.5|South Africa|2020-07-01	0.0003393804	Africa
Africa|hCoV-19/South Africa/KRISP-0485/2020|EPI ISL 495561|B.1.1.206|South Africa|2020-07-03	Africa|hCoV-19/South Africa/KRISP-K001349/2020|EPI ISL 515834|B.1.5|South Africa|2020-07-01	0.0004091198	Africa
Africa|hCoV-19/South Africa/KRISP-0487/2020|EPI ISL 495562|B.1.106|South Africa|2020-07-03	Africa|hCoV-19/South Africa/KRISP-K001349/2020|EPI ISL 515834|B.1.5|South Africa|2020-07-01	0.0004744567	Africa
Africa|hCoV-19/South Africa/KRISP-0489/2020|EPI ISL 498060|B.1.1.206|South Africa|2020-07-09	Africa|hCoV-19/South Africa/KRISP-K001349/2020|EPI ISL 515834|B.1.5|South Africa|2020-07-01	0.0004758223	Africa
Africa|hCoV-19/South Africa/KRISP-0490/2020|EPI ISL 498061|B.1.1.206|South Africa|2020-07-09	Africa|hCoV-19/South Africa/KRISP-K001349/2020|EPI ISL 515834|B.1.5|South Africa|2020-07-01	0.0004744680	Africa
Africa|hCoV-19/South Africa/KRISP-0491/2020|EPI ISL 498062|B.1.1.273|South Africa|2020-07-07	Africa|hCoV-19/South Africa/KRISP-K001349/2020|EPI ISL 515834|B.1.5|South Africa|2020-07-01	0.0005761770	Africa
Africa|hCoV-19/South Africa/KRISP-0492/2020|EPI ISL 498063|B.1.1.273|South Africa|2020-07-07	Africa|hCoV-19/South Africa/KRISP-K001349/2020|EPI ISL 515834|B.1.5|South Africa|2020-07-01	0.0005808756	Africa
Africa|hCoV-19/South Africa/KRISP-0493/2020|EPI ISL 498064|B.1.1.67|South Africa|2020-07-07	Africa|hCoV-19/South Africa/KRISP-K001349/2020|EPI ISL 515834|B.1.5|South Africa|2020-07-01	0.0004772072	Africa
Africa|hCoV-19/South Africa/KRISP-0494/2020|EPI ISL 498065|B.1.1.206|South Africa|2020-07-09	Africa|hCoV-19/South Africa/KRISP-K001349/2020|EPI ISL 515834|B.1.5|South Africa|2020-07-01	0.0005083689	Africa
Africa|hCoV-19/South Africa/KRISP-0497/2020|EPI ISL 498066|B.1.1.206|South Africa|2020-07-09	Africa|hCoV-19/South Africa/KRISP-K001349/2020|EPI ISL 515834|B.1.5|South Africa|2020-07-01	0.0005083689	Africa
Africa|hCoV-19/South Africa/KRISP-0498/2020|EPI ISL 498067|B.1|South Africa|2020-07-10	Africa|hCoV-19/South Africa/KRISP-K001349/2020|EPI ISL 515834|B.1.5|South Africa|2020-07-01	0.0005083689	Africa
Africa|hCoV-19/South Africa/KRISP-0500/2020|EPI ISL 498068|B.1.1|South Africa|2020-07-07	Africa|hCoV-19/South Africa/KRISP-K001349/2020|EPI ISL 515834|B.1.5|South Africa|2020-07-01	0.0004567726	Africa
Africa|hCoV-19/South Africa/KRISP-0501/2020|EPI ISL 498069|B.1.5|South Africa|2020-07-11	Africa|hCoV-19/South Africa/KRISP-K001349/2020|EPI ISL 515834|B.1.5|South Africa|2020-07-01	0.0003049558	Africa
Africa|hCoV-19/South Africa/KRISP-0502/2020|EPI ISL 498070|B.1.1.273|South Africa|2020-07-11	Africa|hCoV-19/South Africa/KRISP-K001349/2020|EPI ISL 515834|B.1.5|South Africa|2020-07-01	0.0006107652	Africa
Africa|hCoV-19/South Africa/KRISP-0503/2020|EPI ISL 498071|B.1.1.273|South Africa|2020-07-11	Africa|hCoV-19/South Africa/KRISP-K001349/2020|EPI ISL 515834|B.1.5|South Africa|2020-07-01	0.0007119169	Africa
Africa|hCoV-19/South Africa/KRISP-0526/2020|EPI ISL 498072|B.1.5.19|South Africa|2020-07-13	Africa|hCoV-19/South Africa/KRISP-K001349/2020|EPI ISL 515834|B.1.5|South Africa|2020-07-01	0.0006101481	Africa
Africa|hCoV-19/South Africa/KRISP-0527/2020|EPI ISL 498073|B.1.140|South Africa|2020-07-14	Africa|hCoV-19/South Africa/KRISP-K001349/2020|EPI ISL 515834|B.1.5|South Africa|2020-07-01	0.0005762002	Africa
Africa|hCoV-19/South Africa/KRISP-0529/2020|EPI ISL 498074|C.1|South Africa|2020-07-13	Africa|hCoV-19/South Africa/KRISP-K001349/2020|EPI ISL 515834|B.1.5|South Africa|2020-07-01	0.0006101481	Africa
Africa|hCoV-19/South Africa/KRISP-0531/2020|EPI ISL 498075|B.1.5|South Africa|2020-07-14	Africa|hCoV-19/South Africa/KRISP-K001349/2020|EPI ISL 515834|B.1.5|South Africa|2020-07-01	0.0004744680	Africa
Africa|hCoV-19/South Africa/KRISP-0534/2020|EPI ISL 498077|B.1.5|South Africa|2020-07-14	Africa|hCoV-19/South Africa/KRISP-K001349/2020|EPI ISL 515834|B.1.5|South Africa|2020-07-01	0.0004745001	Africa
Africa|hCoV-19/South Africa/KRISP-0535/2020|EPI ISL 498078|B.1.1.206|South Africa|2020-07-08	Africa|hCoV-19/South Africa/KRISP-K001349/2020|EPI ISL 515834|B.1.5|South Africa|2020-07-01	0.0006440454	Africa
Africa|hCoV-19/South Africa/KRISP-0536/2020|EPI ISL 498079|B.1.1|South Africa|2020-07-14	Africa|hCoV-19/South Africa/KRISP-K001349/2020|EPI ISL 515834|B.1.5|South Africa|2020-07-01	0.0005083913	Africa
Africa|hCoV-19/South Africa/KRISP-0538/2020|EPI ISL 498080|B.1.1.254|South Africa|2020-07-14	Africa|hCoV-19/South Africa/KRISP-K001349/2020|EPI ISL 515834|B.1.5|South Africa|2020-07-01	0.0004442215	Africa
Africa|hCoV-19/South Africa/KRISP-0539/2020|EPI ISL 498081|B.1.1.206|South Africa|2020-07-07	Africa|hCoV-19/South Africa/KRISP-K001349/2020|EPI ISL 515834|B.1.5|South Africa|2020-07-01	0.0005422950	Africa
Africa|hCoV-19/South Africa/KRISP-0540/2020|EPI ISL 498082|B.1.1|South Africa|2020-07-14	Africa|hCoV-19/South Africa/KRISP-K001349/2020|EPI ISL 515834|B.1.5|South Africa|2020-07-01	0.0004405684	Africa
Africa|hCoV-19/South Africa/KRISP-0541/2020|EPI ISL 498083|B.1.1.206|South Africa|2020-07-14	Africa|hCoV-19/South Africa/KRISP-K001349/2020|EPI ISL 515834|B.1.5|South Africa|2020-07-01	0.0005855889	Africa
Africa|hCoV-19/South Africa/KRISP-0543/2020|EPI ISL 498084|C.2|South Africa|2020-07-12	Africa|hCoV-19/South Africa/KRISP-K001349/2020|EPI ISL 515834|B.1.5|South Africa|2020-07-01	0.0007457321	Africa
Africa|hCoV-19/South Africa/KRISP-0544/2020|EPI ISL 498085|B.1.1.206|South Africa|2020-07-13	Africa|hCoV-19/South Africa/KRISP-K001349/2020|EPI ISL 515834|B.1.5|South Africa|2020-07-01	0.0005107470	Africa
Africa|hCoV-19/South Africa/KRISP-0545/2020|EPI ISL 498086|B.1.1.273|South Africa|2020-07-14	Africa|hCoV-19/South Africa/KRISP-K001349/2020|EPI ISL 515834|B.1.5|South Africa|2020-07-01	0.0006440172	Africa
Africa|hCoV-19/South Africa/KRISP-0548/2020|EPI ISL 498087|B.1.1.273|South Africa|2020-07-15	Africa|hCoV-19/South Africa/KRISP-K001349/2020|EPI ISL 515834|B.1.5|South Africa|2020-07-01	0.0005422603	Africa
Africa|hCoV-19/South Africa/KRISP-0549/2020|EPI ISL 498088|B.1.140|South Africa|2020-07-15	Africa|hCoV-19/South Africa/KRISP-K001349/2020|EPI ISL 515834|B.1.5|South Africa|2020-07-01	0.0004405878	Africa
Africa|hCoV-19/South Africa/KRISP-0550/2020|EPI ISL 498089|B.1.1.34|South Africa|2020-07-15	Africa|hCoV-19/South Africa/KRISP-K001349/2020|EPI ISL 515834|B.1.5|South Africa|2020-07-01	0.0005762530	Africa
Africa|hCoV-19/South Africa/KRISP-0551/2020|EPI ISL 498090|H.1|South Africa|2020-07-14	Africa|hCoV-19/South Africa/KRISP-K001349/2020|EPI ISL 515834|B.1.5|South Africa|2020-07-01	0.0004405789	Africa
Africa|hCoV-19/South Africa/KRISP-0552/2020|EPI ISL 498091|H.1|South Africa|2020-07-14	Africa|hCoV-19/South Africa/KRISP-K001349/2020|EPI ISL 515834|B.1.5|South Africa|2020-07-01	0.0004405789	Africa
Africa|hCoV-19/South Africa/KRISP-0553/2020|EPI ISL 498092|H.1|South Africa|2020-07-14	Africa|hCoV-19/South Africa/KRISP-K001349/2020|EPI ISL 515834|B.1.5|South Africa|2020-07-01	0.0004427241	Africa
Africa|hCoV-19/South Africa/KRISP-0554/2020|EPI ISL 498093|B.1.1|South Africa|2020-07-14	Africa|hCoV-19/South Africa/KRISP-K001349/2020|EPI ISL 515834|B.1.5|South Africa|2020-07-01	0.0004432675	Africa
Africa|hCoV-19/South Africa/KRISP-0555/2020|EPI ISL 498094|B.1.140|South Africa|2020-07-15	Africa|hCoV-19/South Africa/KRISP-K001349/2020|EPI ISL 515834|B.1.5|South Africa|2020-07-01	0.0004744793	Africa
Africa|hCoV-19/South Africa/KRISP-0556/2020|EPI ISL 498095|B.1.1.273|South Africa|2020-07-15	Africa|hCoV-19/South Africa/KRISP-K001349/2020|EPI ISL 515834|B.1.5|South Africa|2020-07-01	0.0005422732	Africa
Africa|hCoV-19/South Africa/KRISP-0557/2020|EPI ISL 498096|C.1|South Africa|2020-07-14	Africa|hCoV-19/South Africa/KRISP-K001349/2020|EPI ISL 515834|B.1.5|South Africa|2020-07-01	0.0006102308	Africa
Africa|hCoV-19/South Africa/KRISP-0558/2020|EPI ISL 498097|B.1.1.206|South Africa|2020-07-15	Africa|hCoV-19/South Africa/KRISP-K001349/2020|EPI ISL 515834|B.1.5|South Africa|2020-07-01	0.0005111174	Africa
Africa|hCoV-19/South Africa/KRISP-0559/2020|EPI ISL 498098|B.1.1.206|South Africa|2020-07-14	Africa|hCoV-19/South Africa/KRISP-K001349/2020|EPI ISL 515834|B.1.5|South Africa|2020-07-01	0.0005762139	Africa
Africa|hCoV-19/South Africa/KRISP-0560/2020|EPI ISL 498099|B.1.1|South Africa|2020-07-15	Africa|hCoV-19/South Africa/KRISP-K001349/2020|EPI ISL 515834|B.1.5|South Africa|2020-07-01	0.0004066524	Africa
Africa|hCoV-19/South Africa/KRISP-0561/2020|EPI ISL 498100|H.1|South Africa|2020-07-15	Africa|hCoV-19/South Africa/KRISP-K001349/2020|EPI ISL 515834|B.1.5|South Africa|2020-07-01	0.0004744793	Africa
Africa|hCoV-19/South Africa/KRISP-0562/2020|EPI ISL 498101|B.1.140|South Africa|2020-07-15	Africa|hCoV-19/South Africa/KRISP-K001349/2020|EPI ISL 515834|B.1.5|South Africa|2020-07-01	0.0004066703	Africa
Africa|hCoV-19/South Africa/KRISP-0564/2020|EPI ISL 498103|B.1.1|South Africa|2020-07-15	Africa|hCoV-19/South Africa/KRISP-K001349/2020|EPI ISL 515834|B.1.5|South Africa|2020-07-01	0.0003388632	Africa
Africa|hCoV-19/South Africa/KRISP-0565/2020|EPI ISL 498104|C.2|South Africa|2020-07-14	Africa|hCoV-19/South Africa/KRISP-K001349/2020|EPI ISL 515834|B.1.5|South Africa|2020-07-01	0.0006100945	Africa
Africa|hCoV-19/South Africa/KRISP-0567/2020|EPI ISL 498105|B.1.1.206|South Africa|2020-07-15	Africa|hCoV-19/South Africa/KRISP-K001349/2020|EPI ISL 515834|B.1.5|South Africa|2020-07-01	0.0005115358	Africa
Africa|hCoV-19/South Africa/KRISP-0568/2020|EPI ISL 498106|B.1.1|South Africa|2020-07-15	Africa|hCoV-19/South Africa/KRISP-K001349/2020|EPI ISL 515834|B.1.5|South Africa|2020-07-01	0.0004066524	Africa
Africa|hCoV-19/South Africa/KRISP-0569/2020|EPI ISL 498107|B.1.1.206|South Africa|2020-07-15	Africa|hCoV-19/South Africa/KRISP-K001349/2020|EPI ISL 515834|B.1.5|South Africa|2020-07-01	0.0004774122	Africa
Africa|hCoV-19/South Africa/KRISP-0570/2020|EPI ISL 498108|B.1.1.56|South Africa|2020-07-02	Africa|hCoV-19/South Africa/KRISP-K001349/2020|EPI ISL 515834|B.1.5|South Africa|2020-07-01	0.0005084136	Africa
Africa|hCoV-19/South Africa/KRISP-0571/2020|EPI ISL 498109|B.1.1.56|South Africa|2020-07-14	Africa|hCoV-19/South Africa/KRISP-K001349/2020|EPI ISL 515834|B.1.5|South Africa|2020-07-01	0.0004405878	Africa
Africa|hCoV-19/South Africa/KRISP-0572/2020|EPI ISL 498110|B.1.5|South Africa|2020-07-13	Africa|hCoV-19/South Africa/KRISP-K001349/2020|EPI ISL 515834|B.1.5|South Africa|2020-07-01	0.0004405773	Africa
Africa|hCoV-19/South Africa/KRISP-0573/2020|EPI ISL 498111|B.1.1.206|South Africa|2020-07-14	Africa|hCoV-19/South Africa/KRISP-K001349/2020|EPI ISL 515834|B.1.5|South Africa|2020-07-01	0.0005762139	Africa
Africa|hCoV-19/South Africa/KRISP-0574/2020|EPI ISL 498112|B.1.1.206|South Africa|2020-07-15	Africa|hCoV-19/South Africa/KRISP-K001349/2020|EPI ISL 515834|B.1.5|South Africa|2020-07-01	0.0006101481	Africa
Africa|hCoV-19/South Africa/KRISP-0575/2020|EPI ISL 498113|B.1.1.206|South Africa|2020-07-13	Africa|hCoV-19/South Africa/KRISP-K001349/2020|EPI ISL 515834|B.1.5|South Africa|2020-07-01	0.0005762139	Africa
Africa|hCoV-19/South Africa/KRISP-0576/2020|EPI ISL 498114|B.1.1.206|South Africa|2020-07-07	Africa|hCoV-19/South Africa/KRISP-K001349/2020|EPI ISL 515834|B.1.5|South Africa|2020-07-01	0.0004744680	Africa
Africa|hCoV-19/South Africa/KRISP-0577/2020|EPI ISL 498115|B.1.1.56|South Africa|2020-07-09	Africa|hCoV-19/South Africa/KRISP-K001349/2020|EPI ISL 515834|B.1.5|South Africa|2020-07-01	0.0005762139	Africa
Africa|hCoV-19/South Africa/KRISP-0578/2020|EPI ISL 498116|B.1.1.206|South Africa|2020-07-09	Africa|hCoV-19/South Africa/KRISP-K001349/2020|EPI ISL 515834|B.1.5|South Africa|2020-07-01	0.0005083810	Africa
Africa|hCoV-19/South Africa/KRISP-0579/2020|EPI ISL 498117|B.1.1.273|South Africa|2020-07-08	Africa|hCoV-19/South Africa/KRISP-K001349/2020|EPI ISL 515834|B.1.5|South Africa|2020-07-01	0.0005762023	Africa
Africa|hCoV-19/South Africa/KRISP-0580/2020|EPI ISL 498118|B.1.1.206|South Africa|2020-07-07	Africa|hCoV-19/South Africa/KRISP-K001349/2020|EPI ISL 515834|B.1.5|South Africa|2020-07-01	0.0005083810	Africa
Africa|hCoV-19/South Africa/KRISP-0581/2020|EPI ISL 498119|B.1.1.273|South Africa|2020-07-09	Africa|hCoV-19/South Africa/KRISP-K001349/2020|EPI ISL 515834|B.1.5|South Africa|2020-07-01	0.0005083587	Africa
Africa|hCoV-19/South Africa/KRISP-0584/2020|EPI ISL 498122|B.1|South Africa|2020-07-07	Africa|hCoV-19/South Africa/KRISP-K001349/2020|EPI ISL 515834|B.1.5|South Africa|2020-07-01	0.0003727483	Africa
Africa|hCoV-19/South Africa/KRISP-0585/2020|EPI ISL 498123|B.1.140|South Africa|2020-07-08	Africa|hCoV-19/South Africa/KRISP-K001349/2020|EPI ISL 515834|B.1.5|South Africa|2020-07-01	0.0005083810	Africa
Africa|hCoV-19/South Africa/KRISP-0586/2020|EPI ISL 498124|B.1.1.273|South Africa|2020-07-08	Africa|hCoV-19/South Africa/KRISP-K001349/2020|EPI ISL 515834|B.1.5|South Africa|2020-07-01	0.0005422841	Africa
Africa|hCoV-19/South Africa/KRISP-0587/2020|EPI ISL 498125|B.1.1.56|South Africa|2020-07-09	Africa|hCoV-19/South Africa/KRISP-K001349/2020|EPI ISL 515834|B.1.5|South Africa|2020-07-01	0.0005422841	Africa
Africa|hCoV-19/South Africa/KRISP-0588/2020|EPI ISL 498126|B.1.140|South Africa|2020-07-08	Africa|hCoV-19/South Africa/KRISP-K001349/2020|EPI ISL 515834|B.1.5|South Africa|2020-07-01	0.0004744680	Africa
Africa|hCoV-19/South Africa/KRISP-06/2020|EPI ISL 421573|B.6|South Africa|2020-03-31	Africa|hCoV-19/South Africa/KRISP-K001349/2020|EPI ISL 515834|B.1.5|South Africa|2020-07-01	0.0005103802	Africa
Africa|hCoV-19/South Africa/KRISP-07/2020|EPI ISL 421574|B.1.106|South Africa|2020-04-01	Africa|hCoV-19/South Africa/KRISP-K001349/2020|EPI ISL 515834|B.1.5|South Africa|2020-07-01	0.0002710639	Africa
Africa|hCoV-19/South Africa/KRISP-101/2020|EPI ISL 455631|B.1.5|South Africa|2020-04-30	Africa|hCoV-19/South Africa/KRISP-K001349/2020|EPI ISL 515834|B.1.5|South Africa|2020-07-01	0.0002710547	Africa
Africa|hCoV-19/South Africa/KRISP-102/2020|EPI ISL 455632|B.1.1|South Africa|2020-04-30	Africa|hCoV-19/South Africa/KRISP-K001349/2020|EPI ISL 515834|B.1.5|South Africa|2020-07-01	0.0003727571	Africa
Africa|hCoV-19/South Africa/KRISP-103/2020|EPI ISL 455633|B.1.106|South Africa|2020-04-30	Africa|hCoV-19/South Africa/KRISP-K001349/2020|EPI ISL 515834|B.1.5|South Africa|2020-07-01	0.0003732452	Africa
Africa|hCoV-19/South Africa/KRISP-104/2020|EPI ISL 455634|B.1.106|South Africa|2020-05-01	Africa|hCoV-19/South Africa/KRISP-K001349/2020|EPI ISL 515834|B.1.5|South Africa|2020-07-01	0.0003499683	Africa
Africa|hCoV-19/South Africa/KRISP-105/2020|EPI ISL 455635|B.1.106|South Africa|2020-05-05	Africa|hCoV-19/South Africa/KRISP-K001349/2020|EPI ISL 515834|B.1.5|South Africa|2020-07-01	0.0003738412	Africa
Africa|hCoV-19/South Africa/KRISP-106/2020|EPI ISL 455636|B.1.106|South Africa|2020-03-31	Africa|hCoV-19/South Africa/KRISP-K001349/2020|EPI ISL 515834|B.1.5|South Africa|2020-07-01	0.0003049428	Africa
Africa|hCoV-19/South Africa/KRISP-108/2020|EPI ISL 455638|B.1|South Africa|2020-05-04	Africa|hCoV-19/South Africa/KRISP-K001349/2020|EPI ISL 515834|B.1.5|South Africa|2020-07-01	0.0003857111	Africa
Africa|hCoV-19/South Africa/KRISP-109/2020|EPI ISL 455639|B.1.1.57|South Africa|2020-03-31	Africa|hCoV-19/South Africa/KRISP-K001349/2020|EPI ISL 515834|B.1.5|South Africa|2020-07-01	0.0004405681	Africa
Africa|hCoV-19/South Africa/KRISP-K000566/2020|EPI ISL 509223|B.1.1.206|South Africa|2020-07-13	Africa|hCoV-19/South Africa/KRISP-K001349/2020|EPI ISL 515834|B.1.5|South Africa|2020-07-01	0.0005083810	Africa
Africa|hCoV-19/South Africa/KRISP-K000567/2020|EPI ISL 509224|B.1.1.62|South Africa|2020-07-13	Africa|hCoV-19/South Africa/KRISP-K001349/2020|EPI ISL 515834|B.1.5|South Africa|2020-07-01	0.0005084550	Africa
Africa|hCoV-19/South Africa/KRISP-K000568/2020|EPI ISL 509225|B.1.1.206|South Africa|2020-07-11	Africa|hCoV-19/South Africa/KRISP-K001349/2020|EPI ISL 515834|B.1.5|South Africa|2020-07-01	0.0005084033	Africa
Africa|hCoV-19/South Africa/KRISP-K000569/2020|EPI ISL 509226|H.1|South Africa|2020-07-11	Africa|hCoV-19/South Africa/KRISP-K001349/2020|EPI ISL 515834|B.1.5|South Africa|2020-07-01	0.0005423208	Africa
Africa|hCoV-19/South Africa/KRISP-K000571/2020|EPI ISL 509227|B.1.1.99|South Africa|2020-07-13	Africa|hCoV-19/South Africa/KRISP-K001349/2020|EPI ISL 515834|B.1.5|South Africa|2020-07-01	0.0003767653	Africa
Africa|hCoV-19/South Africa/KRISP-K000572/2020|EPI ISL 509228|B.1.1.206|South Africa|2020-07-13	Africa|hCoV-19/South Africa/KRISP-K001349/2020|EPI ISL 515834|B.1.5|South Africa|2020-07-01	0.0005762024	Africa
Africa|hCoV-19/South Africa/KRISP-K000573/2020|EPI ISL 509229|B.1.1.206|South Africa|2020-07-10	Africa|hCoV-19/South Africa/KRISP-K001349/2020|EPI ISL 515834|B.1.5|South Africa|2020-07-01	0.0004405684	Africa
Africa|hCoV-19/South Africa/KRISP-K000574/2020|EPI ISL 509230|B.1.5.19|South Africa|2020-07-13	Africa|hCoV-19/South Africa/KRISP-K001349/2020|EPI ISL 515834|B.1.5|South Africa|2020-07-01	0.0003727319	Africa
Africa|hCoV-19/South Africa/KRISP-K000575/2020|EPI ISL 509231|B.1.140|South Africa|2020-07-13	Africa|hCoV-19/South Africa/KRISP-K001349/2020|EPI ISL 515834|B.1.5|South Africa|2020-07-01	0.0004744567	Africa
Africa|hCoV-19/South Africa/KRISP-K000576/2020|EPI ISL 509232|B.1.1.206|South Africa|2020-07-13	Africa|hCoV-19/South Africa/KRISP-K001349/2020|EPI ISL 515834|B.1.5|South Africa|2020-07-01	0.0005422951	Africa
Africa|hCoV-19/South Africa/KRISP-K000577/2020|EPI ISL 509233|B.1.1.206|South Africa|2020-07-11	Africa|hCoV-19/South Africa/KRISP-K001349/2020|EPI ISL 515834|B.1.5|South Africa|2020-07-01	0.0004066524	Africa
Africa|hCoV-19/South Africa/KRISP-K000578/2020|EPI ISL 509234|C.1|South Africa|2020-07-13	Africa|hCoV-19/South Africa/KRISP-K001349/2020|EPI ISL 515834|B.1.5|South Africa|2020-07-01	0.0006826063	Africa
Africa|hCoV-19/South Africa/KRISP-K000579/2020|EPI ISL 509235|C.1|South Africa|2020-07-10	Africa|hCoV-19/South Africa/KRISP-K001349/2020|EPI ISL 515834|B.1.5|South Africa|2020-07-01	0.0005423393	Africa
Africa|hCoV-19/South Africa/KRISP-K000580/2020|EPI ISL 509236|B.1.1|South Africa|2020-07-13	Africa|hCoV-19/South Africa/KRISP-K001349/2020|EPI ISL 515834|B.1.5|South Africa|2020-07-01	0.0004744793	Africa
Africa|hCoV-19/South Africa/KRISP-K000581/2020|EPI ISL 509237|B.1.1.206|South Africa|2020-07-13	Africa|hCoV-19/South Africa/KRISP-K001349/2020|EPI ISL 515834|B.1.5|South Africa|2020-07-01	0.0006101481	Africa
Africa|hCoV-19/South Africa/KRISP-K000582/2020|EPI ISL 509238|B.1.1.206|South Africa|2020-07-13	Africa|hCoV-19/South Africa/KRISP-K001349/2020|EPI ISL 515834|B.1.5|South Africa|2020-07-01	0.0004744680	Africa
Africa|hCoV-19/South Africa/KRISP-K000583/2020|EPI ISL 509239|B.1.1.206|South Africa|2020-07-13	Africa|hCoV-19/South Africa/KRISP-K001349/2020|EPI ISL 515834|B.1.5|South Africa|2020-07-01	0.0005083912	Africa
Africa|hCoV-19/South Africa/KRISP-K000584/2020|EPI ISL 509240|B.1.1.273|South Africa|2020-07-13	Africa|hCoV-19/South Africa/KRISP-K001349/2020|EPI ISL 515834|B.1.5|South Africa|2020-07-01	0.0006100822	Africa
Africa|hCoV-19/South Africa/KRISP-K000585/2020|EPI ISL 509241|B.1.140|South Africa|2020-07-13	Africa|hCoV-19/South Africa/KRISP-K001349/2020|EPI ISL 515834|B.1.5|South Africa|2020-07-01	0.0004066703	Africa
Africa|hCoV-19/South Africa/KRISP-K000586/2020|EPI ISL 509242|B.1.140|South Africa|2020-07-13	Africa|hCoV-19/South Africa/KRISP-K001349/2020|EPI ISL 515834|B.1.5|South Africa|2020-07-01	0.0004408030	Africa
Africa|hCoV-19/South Africa/KRISP-K000588/2020|EPI ISL 509243|B.1.1.206|South Africa|2020-07-13	Africa|hCoV-19/South Africa/KRISP-K001349/2020|EPI ISL 515834|B.1.5|South Africa|2020-07-01	0.0005422950	Africa
Africa|hCoV-19/South Africa/KRISP-K000589/2020|EPI ISL 509244|B.1.1.206|South Africa|2020-07-13	Africa|hCoV-19/South Africa/KRISP-K001349/2020|EPI ISL 515834|B.1.5|South Africa|2020-07-01	0.0005423189	Africa
Africa|hCoV-19/South Africa/KRISP-K000591/2020|EPI ISL 509245|B.1.5|South Africa|2020-07-12	Africa|hCoV-19/South Africa/KRISP-K001349/2020|EPI ISL 515834|B.1.5|South Africa|2020-07-01	0.0002371681	Africa
Africa|hCoV-19/South Africa/KRISP-K000592/2020|EPI ISL 509246|B.1.1.273|South Africa|2020-07-13	Africa|hCoV-19/South Africa/KRISP-K001349/2020|EPI ISL 515834|B.1.5|South Africa|2020-07-01	0.0005466987	Africa
Africa|hCoV-19/South Africa/KRISP-K000594/2020|EPI ISL 509247|B.1.140|South Africa|2020-07-02	Africa|hCoV-19/South Africa/KRISP-K001349/2020|EPI ISL 515834|B.1.5|South Africa|2020-07-01	0.0005083689	Africa
Africa|hCoV-19/South Africa/KRISP-K000595/2020|EPI ISL 509248|B.1.140|South Africa|2020-07-02	Africa|hCoV-19/South Africa/KRISP-K001349/2020|EPI ISL 515834|B.1.5|South Africa|2020-07-01	0.0004744680	Africa
Africa|hCoV-19/South Africa/KRISP-K000596/2020|EPI ISL 509249|B.1.1.206|South Africa|2020-07-02	Africa|hCoV-19/South Africa/KRISP-K001349/2020|EPI ISL 515834|B.1.5|South Africa|2020-07-01	0.0005762393	Africa
Africa|hCoV-19/South Africa/KRISP-K000597/2020|EPI ISL 509250|B.1.1.34|South Africa|2020-07-13	Africa|hCoV-19/South Africa/KRISP-K001349/2020|EPI ISL 515834|B.1.5|South Africa|2020-07-01	0.0004744680	Africa
Africa|hCoV-19/South Africa/KRISP-K000598/2020|EPI ISL 509251|B.1.1.206|South Africa|2020-07-03	Africa|hCoV-19/South Africa/KRISP-K001349/2020|EPI ISL 515834|B.1.5|South Africa|2020-07-01	0.0004405684	Africa
Africa|hCoV-19/South Africa/KRISP-K000599/2020|EPI ISL 509252|B.1.1.273|South Africa|2020-07-13	Africa|hCoV-19/South Africa/KRISP-K001349/2020|EPI ISL 515834|B.1.5|South Africa|2020-07-01	0.0004066703	Africa
Africa|hCoV-19/South Africa/KRISP-K000600/2020|EPI ISL 509253|B.1.1.206|South Africa|2020-07-01	Africa|hCoV-19/South Africa/KRISP-K001349/2020|EPI ISL 515834|B.1.5|South Africa|2020-07-01	0.0005761886	Africa
Africa|hCoV-19/South Africa/KRISP-K000601/2020|EPI ISL 509254|B.1.1.57|South Africa|2020-07-13	Africa|hCoV-19/South Africa/KRISP-K001349/2020|EPI ISL 515834|B.1.5|South Africa|2020-07-01	0.0004066703	Africa
Africa|hCoV-19/South Africa/KRISP-K000602/2020|EPI ISL 509255|B.1.1.206|South Africa|2020-07-01	Africa|hCoV-19/South Africa/KRISP-K001349/2020|EPI ISL 515834|B.1.5|South Africa|2020-07-01	0.0005422841	Africa
Africa|hCoV-19/South Africa/KRISP-K000603/2020|EPI ISL 509256|B.1.1.206|South Africa|2020-07-02	Africa|hCoV-19/South Africa/KRISP-K001349/2020|EPI ISL 515834|B.1.5|South Africa|2020-07-01	0.0005083689	Africa
Africa|hCoV-19/South Africa/KRISP-K000604/2020|EPI ISL 509257|C.1|South Africa|2020-07-01	Africa|hCoV-19/South Africa/KRISP-K001349/2020|EPI ISL 515834|B.1.5|South Africa|2020-07-01	0.0005761886	Africa
Africa|hCoV-19/South Africa/KRISP-K000606/2020|EPI ISL 509259|B.1.1.206|South Africa|2020-07-02	Africa|hCoV-19/South Africa/KRISP-K001349/2020|EPI ISL 515834|B.1.5|South Africa|2020-07-01	0.0006930164	Africa
Africa|hCoV-19/South Africa/KRISP-K000607/2020|EPI ISL 509260|B.1.1.57|South Africa|2020-07-13	Africa|hCoV-19/South Africa/KRISP-K001349/2020|EPI ISL 515834|B.1.5|South Africa|2020-07-01	0.0004744889	Africa
Africa|hCoV-19/South Africa/KRISP-K000608/2020|EPI ISL 509261|H.1|South Africa|2020-07-03	Africa|hCoV-19/South Africa/KRISP-K001349/2020|EPI ISL 515834|B.1.5|South Africa|2020-07-01	0.0004756559	Africa
Africa|hCoV-19/South Africa/KRISP-K000612/2020|EPI ISL 509264|B.1.1.206|South Africa|2020-07-01	Africa|hCoV-19/South Africa/KRISP-K001349/2020|EPI ISL 515834|B.1.5|South Africa|2020-07-01	0.0006440584	Africa
Africa|hCoV-19/South Africa/KRISP-K000613/2020|EPI ISL 509265|B.1.1.206|South Africa|2020-07-14	Africa|hCoV-19/South Africa/KRISP-K001349/2020|EPI ISL 515834|B.1.5|South Africa|2020-07-01	0.0006440454	Africa
Africa|hCoV-19/South Africa/KRISP-K000614/2020|EPI ISL 509266|B.1.1.206|South Africa|2020-07-02	Africa|hCoV-19/South Africa/KRISP-K001349/2020|EPI ISL 515834|B.1.5|South Africa|2020-07-01	0.0005423080	Africa
Africa|hCoV-19/South Africa/KRISP-K000615/2020|EPI ISL 509267|B.1.1.206|South Africa|2020-07-02	Africa|hCoV-19/South Africa/KRISP-K001349/2020|EPI ISL 515834|B.1.5|South Africa|2020-07-01	0.0006101213	Africa
Africa|hCoV-19/South Africa/KRISP-K000616/2020|EPI ISL 509268|B.1.1.206|South Africa|2020-07-01	Africa|hCoV-19/South Africa/KRISP-K001349/2020|EPI ISL 515834|B.1.5|South Africa|2020-07-01	0.0005124670	Africa
Africa|hCoV-19/South Africa/KRISP-K000617/2020|EPI ISL 509269|B.1.1.206|South Africa|2020-07-01	Africa|hCoV-19/South Africa/KRISP-K001349/2020|EPI ISL 515834|B.1.5|South Africa|2020-07-01	0.0005083912	Africa
Africa|hCoV-19/South Africa/KRISP-K000618/2020|EPI ISL 509270|B.1.1.206|South Africa|2020-07-03	Africa|hCoV-19/South Africa/KRISP-K001349/2020|EPI ISL 515834|B.1.5|South Africa|2020-07-01	0.0004744680	Africa
Africa|hCoV-19/South Africa/KRISP-K000620/2020|EPI ISL 509272|B.1.1.206|South Africa|2020-07-01	Africa|hCoV-19/South Africa/KRISP-K001349/2020|EPI ISL 515834|B.1.5|South Africa|2020-07-01	0.0005162709	Africa
Africa|hCoV-19/South Africa/KRISP-K000621/2020|EPI ISL 509273|B.1.140|South Africa|2020-07-02	Africa|hCoV-19/South Africa/KRISP-K001349/2020|EPI ISL 515834|B.1.5|South Africa|2020-07-01	0.0004784398	Africa
Africa|hCoV-19/South Africa/KRISP-K000622/2020|EPI ISL 509274|B.1.1|South Africa|2020-07-03	Africa|hCoV-19/South Africa/KRISP-K001349/2020|EPI ISL 515834|B.1.5|South Africa|2020-07-01	0.0003388632	Africa
Africa|hCoV-19/South Africa/KRISP-K000623/2020|EPI ISL 509275|B.1.1.206|South Africa|2020-07-04	Africa|hCoV-19/South Africa/KRISP-K001349/2020|EPI ISL 515834|B.1.5|South Africa|2020-07-01	0.0006101213	Africa
Africa|hCoV-19/South Africa/KRISP-K000624/2020|EPI ISL 509276|B.1.1.206|South Africa|2020-07-02	Africa|hCoV-19/South Africa/KRISP-K001349/2020|EPI ISL 515834|B.1.5|South Africa|2020-07-01	0.0005113963	Africa
Africa|hCoV-19/South Africa/KRISP-K000625/2020|EPI ISL 509277|B.1.1.206|South Africa|2020-07-11	Africa|hCoV-19/South Africa/KRISP-K001349/2020|EPI ISL 515834|B.1.5|South Africa|2020-07-01	0.0005817936	Africa
Africa|hCoV-19/South Africa/KRISP-K000626/2020|EPI ISL 509278|B.1.1.1|South Africa|2020-07-07	Africa|hCoV-19/South Africa/KRISP-K001349/2020|EPI ISL 515834|B.1.5|South Africa|2020-07-01	0.0005941692	Africa
Africa|hCoV-19/South Africa/KRISP-K000628/2020|EPI ISL 509279|B.1.1.206|South Africa|2020-07-12	Africa|hCoV-19/South Africa/KRISP-K001349/2020|EPI ISL 515834|B.1.5|South Africa|2020-07-01	0.0005083811	Africa
Africa|hCoV-19/South Africa/KRISP-K000629/2020|EPI ISL 509280|B.1.1|South Africa|2020-07-03	Africa|hCoV-19/South Africa/KRISP-K001349/2020|EPI ISL 515834|B.1.5|South Africa|2020-07-01	0.0004526919	Africa
Africa|hCoV-19/South Africa/KRISP-K000630/2020|EPI ISL 509281|B.1.1.206|South Africa|2020-07-03	Africa|hCoV-19/South Africa/KRISP-K001349/2020|EPI ISL 515834|B.1.5|South Africa|2020-07-01	0.0004744884	Africa
Africa|hCoV-19/South Africa/KRISP-K000631/2020|EPI ISL 509282|B.1.1.206|South Africa|2020-07-04	Africa|hCoV-19/South Africa/KRISP-K001349/2020|EPI ISL 515834|B.1.5|South Africa|2020-07-01	0.0005123970	Africa
Africa|hCoV-19/South Africa/KRISP-K000632/2020|EPI ISL 509283|B.1.1.206|South Africa|2020-07-02	Africa|hCoV-19/South Africa/KRISP-K001349/2020|EPI ISL 515834|B.1.5|South Africa|2020-07-01	0.0005083689	Africa
Africa|hCoV-19/South Africa/KRISP-K000633/2020|EPI ISL 509284|B.1.1.206|South Africa|2020-07-02	Africa|hCoV-19/South Africa/KRISP-K001349/2020|EPI ISL 515834|B.1.5|South Africa|2020-07-01	0.0004744680	Africa
Africa|hCoV-19/South Africa/KRISP-K000635/2020|EPI ISL 509285|B.1|South Africa|2020-07-07	Africa|hCoV-19/South Africa/KRISP-K001349/2020|EPI ISL 515834|B.1.5|South Africa|2020-07-01	0.0004066427	Africa
Africa|hCoV-19/South Africa/KRISP-K000637/2020|EPI ISL 509287|B.1.106|South Africa|2020-07-13	Africa|hCoV-19/South Africa/KRISP-K001349/2020|EPI ISL 515834|B.1.5|South Africa|2020-07-01	0.0003388322	Africa
Africa|hCoV-19/South Africa/KRISP-K000639/2020|EPI ISL 509288|C.1|South Africa|2020-07-13	Africa|hCoV-19/South Africa/KRISP-K001349/2020|EPI ISL 515834|B.1.5|South Africa|2020-07-01	0.0005459285	Africa
Africa|hCoV-19/South Africa/KRISP-K000640/2020|EPI ISL 509289|B.1.5.31|South Africa|2020-07-13	Africa|hCoV-19/South Africa/KRISP-K001349/2020|EPI ISL 515834|B.1.5|South Africa|2020-07-01	0.0003388403	Africa
Africa|hCoV-19/South Africa/KRISP-K000641/2020|EPI ISL 509290|B.1.1.34|South Africa|2020-07-13	Africa|hCoV-19/South Africa/KRISP-K001349/2020|EPI ISL 515834|B.1.5|South Africa|2020-07-01	0.0006101749	Africa
Africa|hCoV-19/South Africa/KRISP-K000643/2020|EPI ISL 509292|C.1|South Africa|2020-07-10	Africa|hCoV-19/South Africa/KRISP-K001349/2020|EPI ISL 515834|B.1.5|South Africa|2020-07-01	0.0005422841	Africa
Africa|hCoV-19/South Africa/KRISP-K000649/2020|EPI ISL 509293|B.1.5.19|South Africa|2020-07-13	Africa|hCoV-19/South Africa/KRISP-K001349/2020|EPI ISL 515834|B.1.5|South Africa|2020-07-01	0.0005083345	Africa
Africa|hCoV-19/South Africa/KRISP-K000650/2020|EPI ISL 509294|B.1.1.206|South Africa|2020-07-13	Africa|hCoV-19/South Africa/KRISP-K001349/2020|EPI ISL 515834|B.1.5|South Africa|2020-07-01	0.0005761496	Africa
Africa|hCoV-19/South Africa/KRISP-K000652/2020|EPI ISL 509296|B.1.1.273|South Africa|2020-07-13	Africa|hCoV-19/South Africa/KRISP-K001349/2020|EPI ISL 515834|B.1.5|South Africa|2020-07-01	0.0005761633	Africa
Africa|hCoV-19/South Africa/KRISP-K000655/2020|EPI ISL 509298|B.1.1.254|South Africa|2020-07-12	Africa|hCoV-19/South Africa/KRISP-K001349/2020|EPI ISL 515834|B.1.5|South Africa|2020-07-01	0.0004936967	Africa
Africa|hCoV-19/South Africa/KRISP-K000658/2020|EPI ISL 509299|C.1|South Africa|2020-07-13	Africa|hCoV-19/South Africa/KRISP-K001349/2020|EPI ISL 515834|B.1.5|South Africa|2020-07-01	0.0007123189	Africa
Africa|hCoV-19/South Africa/KRISP-K000659/2020|EPI ISL 509300|B.1.1.206|South Africa|2020-07-13	Africa|hCoV-19/South Africa/KRISP-K001349/2020|EPI ISL 515834|B.1.5|South Africa|2020-07-01	0.0005762863	Africa
Africa|hCoV-19/South Africa/KRISP-K001035/2020|EPI ISL 509301|H.1|South Africa|2020-07-17	Africa|hCoV-19/South Africa/KRISP-K001349/2020|EPI ISL 515834|B.1.5|South Africa|2020-07-01	0.0004405789	Africa
Africa|hCoV-19/South Africa/KRISP-K001037/2020|EPI ISL 509302|B.1.140|South Africa|2020-07-16	Africa|hCoV-19/South Africa/KRISP-K001349/2020|EPI ISL 515834|B.1.5|South Africa|2020-07-01	0.0004066703	Africa
Africa|hCoV-19/South Africa/KRISP-K001038/2020|EPI ISL 509303|B.1.1.273|South Africa|2020-07-16	Africa|hCoV-19/South Africa/KRISP-K001349/2020|EPI ISL 515834|B.1.5|South Africa|2020-07-01	0.0005761633	Africa
Africa|hCoV-19/South Africa/KRISP-K001041/2020|EPI ISL 509304|B.1.1.273|South Africa|2020-07-16	Africa|hCoV-19/South Africa/KRISP-K001349/2020|EPI ISL 515834|B.1.5|South Africa|2020-07-01	0.0006101090	Africa
Africa|hCoV-19/South Africa/KRISP-K001043/2020|EPI ISL 509305|B.1.5.16|South Africa|2020-07-02	Africa|hCoV-19/South Africa/KRISP-K001349/2020|EPI ISL 515834|B.1.5|South Africa|2020-07-01	0.0005761612	Africa
Africa|hCoV-19/South Africa/KRISP-K001044/2020|EPI ISL 509306|B.1.1|South Africa|2020-07-18	Africa|hCoV-19/South Africa/KRISP-K001349/2020|EPI ISL 515834|B.1.5|South Africa|2020-07-01	0.0003727735	Africa
Africa|hCoV-19/South Africa/KRISP-K001045/2020|EPI ISL 509307|C.2|South Africa|2020-07-18	Africa|hCoV-19/South Africa/KRISP-K001349/2020|EPI ISL 515834|B.1.5|South Africa|2020-07-01	0.0006101213	Africa
Africa|hCoV-19/South Africa/KRISP-K001049/2020|EPI ISL 509308|B.1.1.34|South Africa|2020-07-16	Africa|hCoV-19/South Africa/KRISP-K001349/2020|EPI ISL 515834|B.1.5|South Africa|2020-07-01	0.0006101235	Africa
Africa|hCoV-19/South Africa/KRISP-K001051/2020|EPI ISL 509309|B.1.1.206|South Africa|2020-07-14	Africa|hCoV-19/South Africa/KRISP-K001349/2020|EPI ISL 515834|B.1.5|South Africa|2020-07-01	0.0006101604	Africa
Africa|hCoV-19/South Africa/KRISP-K001052/2020|EPI ISL 509310|B.1.1.206|South Africa|2020-07-14	Africa|hCoV-19/South Africa/KRISP-K001349/2020|EPI ISL 515834|B.1.5|South Africa|2020-07-01	0.0005422841	Africa
Africa|hCoV-19/South Africa/KRISP-K001053/2020|EPI ISL 509311|B.1.1.206|South Africa|2020-07-03	Africa|hCoV-19/South Africa/KRISP-K001349/2020|EPI ISL 515834|B.1.5|South Africa|2020-07-01	0.0004748589	Africa
Africa|hCoV-19/South Africa/KRISP-K001055/2020|EPI ISL 509313|B.1.1.62|South Africa|2020-07-13	Africa|hCoV-19/South Africa/KRISP-K001349/2020|EPI ISL 515834|B.1.5|South Africa|2020-07-01	0.0005084257	Africa
Africa|hCoV-19/South Africa/KRISP-K001057/2020|EPI ISL 509314|B.1.1.254|South Africa|2020-07-03	Africa|hCoV-19/South Africa/KRISP-K001349/2020|EPI ISL 515834|B.1.5|South Africa|2020-07-01	0.0004405491	Africa
Africa|hCoV-19/South Africa/KRISP-K001059/2020|EPI ISL 509316|B.1.1|South Africa|2020-07-01	Africa|hCoV-19/South Africa/KRISP-K001349/2020|EPI ISL 515834|B.1.5|South Africa|2020-07-01	0.0005762023	Africa
Africa|hCoV-19/South Africa/KRISP-K001061/2020|EPI ISL 509317|B.1.1.206|South Africa|2020-07-04	Africa|hCoV-19/South Africa/KRISP-K001349/2020|EPI ISL 515834|B.1.5|South Africa|2020-07-01	0.0004405596	Africa
Africa|hCoV-19/South Africa/KRISP-K001062/2020|EPI ISL 509318|B.1.1.206|South Africa|2020-07-03	Africa|hCoV-19/South Africa/KRISP-K001349/2020|EPI ISL 515834|B.1.5|South Africa|2020-07-01	0.0004744680	Africa
Africa|hCoV-19/South Africa/KRISP-K001063/2020|EPI ISL 509319|B.1.5|South Africa|2020-07-03	Africa|hCoV-19/South Africa/KRISP-K001349/2020|EPI ISL 515834|B.1.5|South Africa|2020-07-01	0.0004405596	Africa
Africa|hCoV-19/South Africa/KRISP-K001064/2020|EPI ISL 509320|B.1.1.273|South Africa|2020-07-03	Africa|hCoV-19/South Africa/KRISP-K001349/2020|EPI ISL 515834|B.1.5|South Africa|2020-07-01	0.0004405878	Africa
Africa|hCoV-19/South Africa/KRISP-K001065/2020|EPI ISL 509321|B.1.1|South Africa|2020-07-03	Africa|hCoV-19/South Africa/KRISP-K001349/2020|EPI ISL 515834|B.1.5|South Africa|2020-07-01	0.0004066799	Africa
Africa|hCoV-19/South Africa/KRISP-K001067/2020|EPI ISL 509323|B.1.1.206|South Africa|2020-07-02	Africa|hCoV-19/South Africa/KRISP-K001349/2020|EPI ISL 515834|B.1.5|South Africa|2020-07-01	0.0005423189	Africa
Africa|hCoV-19/South Africa/KRISP-K001068/2020|EPI ISL 509324|C.1|South Africa|2020-07-14	Africa|hCoV-19/South Africa/KRISP-K001349/2020|EPI ISL 515834|B.1.5|South Africa|2020-07-01	0.0006100945	Africa
Africa|hCoV-19/South Africa/KRISP-K001071/2020|EPI ISL 509325|B.1.1.273|South Africa|2020-07-18	Africa|hCoV-19/South Africa/KRISP-K001349/2020|EPI ISL 515834|B.1.5|South Africa|2020-07-01	0.0005083810	Africa
Africa|hCoV-19/South Africa/KRISP-K001072/2020|EPI ISL 509326|B.1.1.206|South Africa|2020-07-14	Africa|hCoV-19/South Africa/KRISP-K001349/2020|EPI ISL 515834|B.1.5|South Africa|2020-07-01	0.0004405491	Africa
Africa|hCoV-19/South Africa/KRISP-K001073/2020|EPI ISL 509327|B.1.1|South Africa|2020-07-14	Africa|hCoV-19/South Africa/KRISP-K001349/2020|EPI ISL 515834|B.1.5|South Africa|2020-07-01	0.0005422841	Africa
Africa|hCoV-19/South Africa/KRISP-K001074/2020|EPI ISL 509328|C.1|South Africa|2020-07-14	Africa|hCoV-19/South Africa/KRISP-K001349/2020|EPI ISL 515834|B.1.5|South Africa|2020-07-01	0.0006440301	Africa
Africa|hCoV-19/South Africa/KRISP-K001075/2020|EPI ISL 509329|C.1|South Africa|2020-07-02	Africa|hCoV-19/South Africa/KRISP-K001349/2020|EPI ISL 515834|B.1.5|South Africa|2020-07-01	0.0006100945	Africa
Africa|hCoV-19/South Africa/KRISP-K001076/2020|EPI ISL 509330|B.1.1|South Africa|2020-07-04	Africa|hCoV-19/South Africa/KRISP-K001349/2020|EPI ISL 515834|B.1.5|South Africa|2020-07-01	0.0004066524	Africa
Africa|hCoV-19/South Africa/KRISP-K001077/2020|EPI ISL 509331|B.1.1|South Africa|2020-07-03	Africa|hCoV-19/South Africa/KRISP-K001349/2020|EPI ISL 515834|B.1.5|South Africa|2020-07-01	0.0004744793	Africa
Africa|hCoV-19/South Africa/KRISP-K001078/2020|EPI ISL 509332|H.1|South Africa|2020-07-03	Africa|hCoV-19/South Africa/KRISP-K001349/2020|EPI ISL 515834|B.1.5|South Africa|2020-07-01	0.0004405789	Africa
Africa|hCoV-19/South Africa/KRISP-K001079/2020|EPI ISL 509333|B.1.1.273|South Africa|2020-07-03	Africa|hCoV-19/South Africa/KRISP-K001349/2020|EPI ISL 515834|B.1.5|South Africa|2020-07-01	0.0005761633	Africa
Africa|hCoV-19/South Africa/KRISP-K001080/2020|EPI ISL 509334|B.1.1|South Africa|2020-07-01	Africa|hCoV-19/South Africa/KRISP-K001349/2020|EPI ISL 515834|B.1.5|South Africa|2020-07-01	0.0004405596	Africa
Africa|hCoV-19/South Africa/KRISP-K001082/2020|EPI ISL 509335|B.1.1.40|South Africa|2020-07-18	Africa|hCoV-19/South Africa/KRISP-K001349/2020|EPI ISL 515834|B.1.5|South Africa|2020-07-01	0.0005761886	Africa
Africa|hCoV-19/South Africa/KRISP-K001084/2020|EPI ISL 509337|C.1|South Africa|2020-07-03	Africa|hCoV-19/South Africa/KRISP-K001349/2020|EPI ISL 515834|B.1.5|South Africa|2020-07-01	0.0006779104	Africa
Africa|hCoV-19/South Africa/KRISP-K001085/2020|EPI ISL 509338|C.1|South Africa|2020-07-13	Africa|hCoV-19/South Africa/KRISP-K001349/2020|EPI ISL 515834|B.1.5|South Africa|2020-07-01	0.0005761886	Africa
Africa|hCoV-19/South Africa/KRISP-K001087/2020|EPI ISL 509339|B.1.1.56|South Africa|2020-07-13	Africa|hCoV-19/South Africa/KRISP-K001349/2020|EPI ISL 515834|B.1.5|South Africa|2020-07-01	0.0005762392	Africa
Africa|hCoV-19/South Africa/KRISP-K001088/2020|EPI ISL 509340|B.1.1.99|South Africa|2020-07-13	Africa|hCoV-19/South Africa/KRISP-K001349/2020|EPI ISL 515834|B.1.5|South Africa|2020-07-01	0.0003727571	Africa
Africa|hCoV-19/South Africa/KRISP-K001091/2020|EPI ISL 509342|B.1.1.206|South Africa|2020-07-10	Africa|hCoV-19/South Africa/KRISP-K001349/2020|EPI ISL 515834|B.1.5|South Africa|2020-07-01	0.0005422841	Africa
Africa|hCoV-19/South Africa/KRISP-K001096/2020|EPI ISL 509345|B.1.1.206|South Africa|2020-07-13	Africa|hCoV-19/South Africa/KRISP-K001349/2020|EPI ISL 515834|B.1.5|South Africa|2020-07-01	0.0005762002	Africa
Africa|hCoV-19/South Africa/KRISP-K001097/2020|EPI ISL 509346|B.1.1|South Africa|2020-07-13	Africa|hCoV-19/South Africa/KRISP-K001349/2020|EPI ISL 515834|B.1.5|South Africa|2020-07-01	0.0006101235	Africa
Africa|hCoV-19/South Africa/KRISP-K001098/2020|EPI ISL 509347|B.1.1|South Africa|2020-07-10	Africa|hCoV-19/South Africa/KRISP-K001349/2020|EPI ISL 515834|B.1.5|South Africa|2020-07-01	0.0004066621	Africa
Africa|hCoV-19/South Africa/KRISP-K001099/2020|EPI ISL 509348|B.1.1.62|South Africa|2020-07-13	Africa|hCoV-19/South Africa/KRISP-K001349/2020|EPI ISL 515834|B.1.5|South Africa|2020-07-01	0.0004744888	Africa
Africa|hCoV-19/South Africa/KRISP-K001101/2020|EPI ISL 509350|C.1|South Africa|2020-07-10	Africa|hCoV-19/South Africa/KRISP-K001349/2020|EPI ISL 515834|B.1.5|South Africa|2020-07-01	0.0005762139	Africa
Africa|hCoV-19/South Africa/KRISP-K001103/2020|EPI ISL 509352|B.1.1.206|South Africa|2020-07-13	Africa|hCoV-19/South Africa/KRISP-K001349/2020|EPI ISL 515834|B.1.5|South Africa|2020-07-01	0.0005083689	Africa
Africa|hCoV-19/South Africa/KRISP-K001104/2020|EPI ISL 509353|C.1|South Africa|2020-07-13	Africa|hCoV-19/South Africa/KRISP-K001349/2020|EPI ISL 515834|B.1.5|South Africa|2020-07-01	0.0005761749	Africa
Africa|hCoV-19/South Africa/KRISP-K001105/2020|EPI ISL 509354|B.1.1.206|South Africa|2020-07-10	Africa|hCoV-19/South Africa/KRISP-K001349/2020|EPI ISL 515834|B.1.5|South Africa|2020-07-01	0.0005083810	Africa
Africa|hCoV-19/South Africa/KRISP-K001109/2020|EPI ISL 509356|B.1.1.34|South Africa|2020-07-16	Africa|hCoV-19/South Africa/KRISP-K001349/2020|EPI ISL 515834|B.1.5|South Africa|2020-07-01	0.0004744680	Africa
Africa|hCoV-19/South Africa/KRISP-K001110/2020|EPI ISL 509357|C.1|South Africa|2020-07-17	Africa|hCoV-19/South Africa/KRISP-K001349/2020|EPI ISL 515834|B.1.5|South Africa|2020-07-01	0.0006101213	Africa
Africa|hCoV-19/South Africa/KRISP-K001112/2020|EPI ISL 509358|B.1.5|South Africa|2020-07-17	Africa|hCoV-19/South Africa/KRISP-K001349/2020|EPI ISL 515834|B.1.5|South Africa|2020-07-01	0.0001693948	Africa
Africa|hCoV-19/South Africa/KRISP-K001113/2020|EPI ISL 509359|B.1|South Africa|2020-07-14	Africa|hCoV-19/South Africa/KRISP-K001349/2020|EPI ISL 515834|B.1.5|South Africa|2020-07-01	0.0004460196	Africa
Africa|hCoV-19/South Africa/KRISP-K001114/2020|EPI ISL 509360|B.1.1|South Africa|2020-07-17	Africa|hCoV-19/South Africa/KRISP-K001349/2020|EPI ISL 515834|B.1.5|South Africa|2020-07-01	0.0003727571	Africa
Africa|hCoV-19/South Africa/KRISP-K001115/2020|EPI ISL 509361|B.1|South Africa|2020-07-14	Africa|hCoV-19/South Africa/KRISP-K001349/2020|EPI ISL 515834|B.1.5|South Africa|2020-07-01	0.0004744775	Africa
Africa|hCoV-19/South Africa/KRISP-K001116/2020|EPI ISL 509362|C.1|South Africa|2020-07-16	Africa|hCoV-19/South Africa/KRISP-K001349/2020|EPI ISL 515834|B.1.5|South Africa|2020-07-01	0.0006440583	Africa
Africa|hCoV-19/South Africa/KRISP-K001117/2020|EPI ISL 509363|H.1|South Africa|2020-07-17	Africa|hCoV-19/South Africa/KRISP-K001349/2020|EPI ISL 515834|B.1.5|South Africa|2020-07-01	0.0005084033	Africa
Africa|hCoV-19/South Africa/KRISP-K001118/2020|EPI ISL 509364|B.1.1.206|South Africa|2020-07-16	Africa|hCoV-19/South Africa/KRISP-K001349/2020|EPI ISL 515834|B.1.5|South Africa|2020-07-01	0.0004744680	Africa
Africa|hCoV-19/South Africa/KRISP-K001121/2020|EPI ISL 509365|B.1.1.273|South Africa|2020-07-16	Africa|hCoV-19/South Africa/KRISP-K001349/2020|EPI ISL 515834|B.1.5|South Africa|2020-07-01	0.0005083708	Africa
Africa|hCoV-19/South Africa/KRISP-K001122/2020|EPI ISL 515801|B.1.106|South Africa|2020-07-16	Africa|hCoV-19/South Africa/KRISP-K001349/2020|EPI ISL 515834|B.1.5|South Africa|2020-07-01	0.0003727230	Africa
Africa|hCoV-19/South Africa/KRISP-K001123/2020|EPI ISL 509366|B.1.1.34|South Africa|2020-07-15	Africa|hCoV-19/South Africa/KRISP-K001349/2020|EPI ISL 515834|B.1.5|South Africa|2020-07-01	0.0004744680	Africa
Africa|hCoV-19/South Africa/KRISP-K001124/2020|EPI ISL 509367|B.1.1.40|South Africa|2020-07-16	Africa|hCoV-19/South Africa/KRISP-K001349/2020|EPI ISL 515834|B.1.5|South Africa|2020-07-01	0.0006100945	Africa
Africa|hCoV-19/South Africa/KRISP-K001125/2020|EPI ISL 509368|B.1.1.117|South Africa|2020-07-16	Africa|hCoV-19/South Africa/KRISP-K001349/2020|EPI ISL 515834|B.1.5|South Africa|2020-07-01	0.0004744584	Africa
Africa|hCoV-19/South Africa/KRISP-K001126/2020|EPI ISL 509369|B.1.5|South Africa|2020-07-16	Africa|hCoV-19/South Africa/KRISP-K001349/2020|EPI ISL 515834|B.1.5|South Africa|2020-07-01	0.0004405281	Africa
Africa|hCoV-19/South Africa/KRISP-K001128/2020|EPI ISL 509371|B.1.1.273|South Africa|2020-07-16	Africa|hCoV-19/South Africa/KRISP-K001349/2020|EPI ISL 515834|B.1.5|South Africa|2020-07-01	0.0004467507	Africa
Africa|hCoV-19/South Africa/KRISP-K001317/2020|EPI ISL 515802|B.1.1.62|South Africa|2020-07-17	Africa|hCoV-19/South Africa/KRISP-K001349/2020|EPI ISL 515834|B.1.5|South Africa|2020-07-01	0.0005083913	Africa
Africa|hCoV-19/South Africa/KRISP-K001318/2020|EPI ISL 515803|B.1.1|South Africa|2020-07-18	Africa|hCoV-19/South Africa/KRISP-K001349/2020|EPI ISL 515834|B.1.5|South Africa|2020-07-01	0.0005083912	Africa
Africa|hCoV-19/South Africa/KRISP-K001319/2020|EPI ISL 515804|B.1.1.40|South Africa|2020-07-18	Africa|hCoV-19/South Africa/KRISP-K001349/2020|EPI ISL 515834|B.1.5|South Africa|2020-07-01	0.0004744680	Africa
Africa|hCoV-19/South Africa/KRISP-K001320/2020|EPI ISL 515805|C.6|South Africa|2020-07-18	Africa|hCoV-19/South Africa/KRISP-K001349/2020|EPI ISL 515834|B.1.5|South Africa|2020-07-01	0.0007799725	Africa
Africa|hCoV-19/South Africa/KRISP-K001321/2020|EPI ISL 515806|B.1.5.31|South Africa|2020-07-18	Africa|hCoV-19/South Africa/KRISP-K001349/2020|EPI ISL 515834|B.1.5|South Africa|2020-07-01	0.0004405386	Africa
Africa|hCoV-19/South Africa/KRISP-K001322/2020|EPI ISL 515807|B.1.1.57|South Africa|2020-07-18	Africa|hCoV-19/South Africa/KRISP-K001349/2020|EPI ISL 515834|B.1.5|South Africa|2020-07-01	0.0005083810	Africa
Africa|hCoV-19/South Africa/KRISP-K001323/2020|EPI ISL 515808|B.1|South Africa|2020-07-18	Africa|hCoV-19/South Africa/KRISP-K001349/2020|EPI ISL 515834|B.1.5|South Africa|2020-07-01	0.0004066703	Africa
Africa|hCoV-19/South Africa/KRISP-K001324/2020|EPI ISL 515809|B.1.5.16|South Africa|2020-07-18	Africa|hCoV-19/South Africa/KRISP-K001349/2020|EPI ISL 515834|B.1.5|South Africa|2020-07-01	0.0005422583	Africa
Africa|hCoV-19/South Africa/KRISP-K001325/2020|EPI ISL 515810|H.1|South Africa|2020-07-18	Africa|hCoV-19/South Africa/KRISP-K001349/2020|EPI ISL 515834|B.1.5|South Africa|2020-07-01	0.0005083810	Africa
Africa|hCoV-19/South Africa/KRISP-K001326/2020|EPI ISL 515811|B.1.1.34|South Africa|2020-07-18	Africa|hCoV-19/South Africa/KRISP-K001349/2020|EPI ISL 515834|B.1.5|South Africa|2020-07-01	0.0005083689	Africa
Africa|hCoV-19/South Africa/KRISP-K001327/2020|EPI ISL 515812|B.1.5.16|South Africa|2020-07-18	Africa|hCoV-19/South Africa/KRISP-K001349/2020|EPI ISL 515834|B.1.5|South Africa|2020-07-01	0.0004066606	Africa
Africa|hCoV-19/South Africa/KRISP-K001328/2020|EPI ISL 515813|B.1.1.34|South Africa|2020-07-18	Africa|hCoV-19/South Africa/KRISP-K001349/2020|EPI ISL 515834|B.1.5|South Africa|2020-07-01	0.0006101481	Africa
Africa|hCoV-19/South Africa/KRISP-K001329/2020|EPI ISL 515814|B.1.1.206|South Africa|2020-07-18	Africa|hCoV-19/South Africa/KRISP-K001349/2020|EPI ISL 515834|B.1.5|South Africa|2020-07-01	0.0005761749	Africa
Africa|hCoV-19/South Africa/KRISP-K001330/2020|EPI ISL 515815|B.1.1.206|South Africa|2020-07-18	Africa|hCoV-19/South Africa/KRISP-K001349/2020|EPI ISL 515834|B.1.5|South Africa|2020-07-01	0.0005083689	Africa
Africa|hCoV-19/South Africa/KRISP-K001331/2020|EPI ISL 515816|B.1.1.206|South Africa|2020-07-19	Africa|hCoV-19/South Africa/KRISP-K001349/2020|EPI ISL 515834|B.1.5|South Africa|2020-07-01	0.0005083810	Africa
Africa|hCoV-19/South Africa/KRISP-K001332/2020|EPI ISL 515817|B.1.1.62|South Africa|2020-07-19	Africa|hCoV-19/South Africa/KRISP-K001349/2020|EPI ISL 515834|B.1.5|South Africa|2020-07-01	0.0005422950	Africa
Africa|hCoV-19/South Africa/KRISP-K001333/2020|EPI ISL 515818|B.1.1.206|South Africa|2020-07-19	Africa|hCoV-19/South Africa/KRISP-K001349/2020|EPI ISL 515834|B.1.5|South Africa|2020-07-01	0.0005083708	Africa
Africa|hCoV-19/South Africa/KRISP-K001334/2020|EPI ISL 515819|B.1.1.206|South Africa|2020-07-19	Africa|hCoV-19/South Africa/KRISP-K001349/2020|EPI ISL 515834|B.1.5|South Africa|2020-07-01	0.0005423080	Africa
Africa|hCoV-19/South Africa/KRISP-K001335/2020|EPI ISL 515820|B.1.1.206|South Africa|2020-07-19	Africa|hCoV-19/South Africa/KRISP-K001349/2020|EPI ISL 515834|B.1.5|South Africa|2020-07-01	0.0006440584	Africa
Africa|hCoV-19/South Africa/KRISP-K001336/2020|EPI ISL 515821|B.1.1.62|South Africa|2020-07-19	Africa|hCoV-19/South Africa/KRISP-K001349/2020|EPI ISL 515834|B.1.5|South Africa|2020-07-01	0.0004405878	Africa
Africa|hCoV-19/South Africa/KRISP-K001337/2020|EPI ISL 515822|B.1.1.206|South Africa|2020-07-19	Africa|hCoV-19/South Africa/KRISP-K001349/2020|EPI ISL 515834|B.1.5|South Africa|2020-07-01	0.0005423189	Africa
Africa|hCoV-19/South Africa/KRISP-K001338/2020|EPI ISL 515823|B.1.5.16|South Africa|2020-07-18	Africa|hCoV-19/South Africa/KRISP-K001349/2020|EPI ISL 515834|B.1.5|South Africa|2020-07-01	0.0004066606	Africa
Africa|hCoV-19/South Africa/KRISP-K001339/2020|EPI ISL 515824|B.1.1.57|South Africa|2020-07-10	Africa|hCoV-19/South Africa/KRISP-K001349/2020|EPI ISL 515834|B.1.5|South Africa|2020-07-01	0.0005422951	Africa
Africa|hCoV-19/South Africa/KRISP-K001340/2020|EPI ISL 515825|B.1.1.206|South Africa|2020-07-10	Africa|hCoV-19/South Africa/KRISP-K001349/2020|EPI ISL 515834|B.1.5|South Africa|2020-07-01	0.0005084034	Africa
Africa|hCoV-19/South Africa/KRISP-K001341/2020|EPI ISL 515826|B.1.1.56|South Africa|2020-07-10	Africa|hCoV-19/South Africa/KRISP-K001349/2020|EPI ISL 515834|B.1.5|South Africa|2020-07-01	0.0005422951	Africa
Africa|hCoV-19/South Africa/KRISP-K001344/2020|EPI ISL 515829|B.1.1.254|South Africa|2020-07-13	Africa|hCoV-19/South Africa/KRISP-K001349/2020|EPI ISL 515834|B.1.5|South Africa|2020-07-01	0.0004744584	Africa
Africa|hCoV-19/South Africa/KRISP-K001345/2020|EPI ISL 515830|B.1.106|South Africa|2020-07-13	Africa|hCoV-19/South Africa/KRISP-K001349/2020|EPI ISL 515834|B.1.5|South Africa|2020-07-01	0.0004744454	Africa
Africa|hCoV-19/South Africa/KRISP-K001346/2020|EPI ISL 515831|H.1|South Africa|2020-07-13	Africa|hCoV-19/South Africa/KRISP-K001349/2020|EPI ISL 515834|B.1.5|South Africa|2020-07-01	0.0004744793	Africa
Africa|hCoV-19/South Africa/KRISP-K001347/2020|EPI ISL 515832|H.1|South Africa|2020-07-01	Africa|hCoV-19/South Africa/KRISP-K001349/2020|EPI ISL 515834|B.1.5|South Africa|2020-07-01	0.0004066621	Africa
Africa|hCoV-19/South Africa/KRISP-K001348/2020|EPI ISL 515833|B.1.5|South Africa|2020-07-01	Africa|hCoV-19/South Africa/KRISP-K001349/2020|EPI ISL 515834|B.1.5|South Africa|2020-07-01	0.0004066703	Africa
Africa|hCoV-19/Algeria/G0638 2264/2020|EPI ISL 418241|B.1|Algeria|2020-03-02	Africa|hCoV-19/South Africa/KRISP-K001350/2020|EPI ISL 515835|B.1.1.273|South Africa|2020-06-30	0.0005051528	Africa
Africa|hCoV-19/Algeria/G0640 2265/2020|EPI ISL 418242|B.1|Algeria|2020-03-08	Africa|hCoV-19/South Africa/KRISP-K001350/2020|EPI ISL 515835|B.1.1.273|South Africa|2020-06-30	0.0004033237	Africa
Africa|hCoV-19/Algeria/G0860 2262/2020|EPI ISL 420037|B.1|Algeria|2020-03-02	Africa|hCoV-19/South Africa/KRISP-K001350/2020|EPI ISL 515835|B.1.1.273|South Africa|2020-06-30	0.0004033237	Africa
Africa|hCoV-19/Benin/1022/2020|EPI ISL 476826|B.1|Benin|2020-03-25	Africa|hCoV-19/South Africa/KRISP-K001350/2020|EPI ISL 515835|B.1.1.273|South Africa|2020-06-30	0.0003697395	Africa
Africa|hCoV-19/Benin/1092/2020|EPI ISL 476827|B.1|Benin|2020-03-27	Africa|hCoV-19/South Africa/KRISP-K001350/2020|EPI ISL 515835|B.1.1.273|South Africa|2020-06-30	0.0004371278	Africa
Africa|hCoV-19/Benin/1408/2020|EPI ISL 476825|B.1.356|Benin|2020-04-04	Africa|hCoV-19/South Africa/KRISP-K001350/2020|EPI ISL 515835|B.1.1.273|South Africa|2020-06-30	0.0004033508	Africa
Africa|hCoV-19/Benin/1409/2020|EPI ISL 476828|B.1|Benin|2020-04-06	Africa|hCoV-19/South Africa/KRISP-K001350/2020|EPI ISL 515835|B.1.1.273|South Africa|2020-06-30	0.0004400973	Africa
Africa|hCoV-19/Benin/1950/2020|EPI ISL 476830|A|Benin|2020-04-15	Africa|hCoV-19/South Africa/KRISP-K001350/2020|EPI ISL 515835|B.1.1.273|South Africa|2020-06-30	0.0006052298	Africa
Africa|hCoV-19/Benin/197/2020|EPI ISL 476822|B.1.178|Benin|2020-03-15	Africa|hCoV-19/South Africa/KRISP-K001350/2020|EPI ISL 515835|B.1.1.273|South Africa|2020-06-30	0.0003697805	Africa
Africa|hCoV-19/Benin/2012/2020|EPI ISL 476831|A|Benin|2020-04-15	Africa|hCoV-19/South Africa/KRISP-K001350/2020|EPI ISL 515835|B.1.1.273|South Africa|2020-06-30	0.0006387743	Africa
Africa|hCoV-19/Benin/260/2020|EPI ISL 476823|B.1.292|Benin|2020-03-17	Africa|hCoV-19/South Africa/KRISP-K001350/2020|EPI ISL 515835|B.1.1.273|South Africa|2020-06-30	0.0004706043	Africa
Africa|hCoV-19/Benin/314/2020|EPI ISL 476834|B.1.5|Benin|2020-03-17	Africa|hCoV-19/South Africa/KRISP-K001350/2020|EPI ISL 515835|B.1.1.273|South Africa|2020-06-30	0.0004732463	Africa
Africa|hCoV-19/Benin/461/2020|EPI ISL 476833|A|Benin|2020-03-17	Africa|hCoV-19/South Africa/KRISP-K001350/2020|EPI ISL 515835|B.1.1.273|South Africa|2020-06-30	0.0006051161	Africa
Africa|hCoV-19/Benin/501/2020|EPI ISL 476824|B.1.356|Benin|2020-03-17	Africa|hCoV-19/South Africa/KRISP-K001350/2020|EPI ISL 515835|B.1.1.273|South Africa|2020-06-30	0.0004033237	Africa
Africa|hCoV-19/Benin/843/2020|EPI ISL 476829|A|Benin|2020-03-19	Africa|hCoV-19/South Africa/KRISP-K001350/2020|EPI ISL 515835|B.1.1.273|South Africa|2020-06-30	0.0005379315	Africa
Africa|hCoV-19/Botswana/BOT0455/2020|EPI ISL 560386|B.1|Botswana|2020-03-28	Africa|hCoV-19/South Africa/KRISP-K001350/2020|EPI ISL 515835|B.1.1.273|South Africa|2020-06-30	0.0003360895	Africa
Africa|hCoV-19/Botswana/BOT2254/2020|EPI ISL 560390|B.1.1|Botswana|2020-04-08	Africa|hCoV-19/South Africa/KRISP-K001350/2020|EPI ISL 515835|B.1.1.273|South Africa|2020-06-30	0.0001710174	Africa
Africa|hCoV-19/Botswana/BOT2283/2020|EPI ISL 560385|B.1|Botswana|2020-04-07	Africa|hCoV-19/South Africa/KRISP-K001350/2020|EPI ISL 515835|B.1.1.273|South Africa|2020-06-30	0.0004186000	Africa
Africa|hCoV-19/Botswana/BOT2624/2020|EPI ISL 560387|B.1.1|Botswana|2020-04-05	Africa|hCoV-19/South Africa/KRISP-K001350/2020|EPI ISL 515835|B.1.1.273|South Africa|2020-06-30	0.0001743746	Africa
Africa|hCoV-19/Botswana/BOT4161/2020|EPI ISL 560388|B.1.1.220|Botswana|2020-04-16	Africa|hCoV-19/South Africa/KRISP-K001350/2020|EPI ISL 515835|B.1.1.273|South Africa|2020-06-30	0.0002418994	Africa
Africa|hCoV-19/DRC/04186/2020|EPI ISL 471411|A|Democratic Republic of the Congo|2020-04-25	Africa|hCoV-19/South Africa/KRISP-K001350/2020|EPI ISL 515835|B.1.1.273|South Africa|2020-06-30	0.0006051159	Africa
Africa|hCoV-19/DRC/04188/2020|EPI ISL 471413|A|Democratic Republic of the Congo|2020-04-25	Africa|hCoV-19/South Africa/KRISP-K001350/2020|EPI ISL 515835|B.1.1.273|South Africa|2020-06-30	0.0006934083	Africa
Africa|hCoV-19/DRC/10041/2020|EPI ISL 527543|B.1.1.275|Democratic Republic of the Congo|2020-05-22	Africa|hCoV-19/South Africa/KRISP-K001350/2020|EPI ISL 515835|B.1.1.273|South Africa|2020-06-30	0.0002387021	Africa
Africa|hCoV-19/DRC/10057/2020|EPI ISL 527538|B.1.1.275|Democratic Republic of the Congo|2020-05-22	Africa|hCoV-19/South Africa/KRISP-K001350/2020|EPI ISL 515835|B.1.1.273|South Africa|2020-06-30	0.0003169613	Africa
Africa|hCoV-19/DRC/10061/2020|EPI ISL 527521|B.1.1.275|Democratic Republic of the Congo|2020-05-22	Africa|hCoV-19/South Africa/KRISP-K001350/2020|EPI ISL 515835|B.1.1.273|South Africa|2020-06-30	0.0002084184	Africa
Africa|hCoV-19/DRC/10070/2020|EPI ISL 527544|B.1.178|Democratic Republic of the Congo|2020-05-22	Africa|hCoV-19/South Africa/KRISP-K001350/2020|EPI ISL 515835|B.1.1.273|South Africa|2020-06-30	0.0004768173	Africa
Africa|hCoV-19/DRC/10120/2020|EPI ISL 513624|B.1.1.275|Democratic Republic of the Congo|2020-05-22	Africa|hCoV-19/South Africa/KRISP-K001350/2020|EPI ISL 515835|B.1.1.273|South Africa|2020-06-30	0.0003144270	Africa
Africa|hCoV-19/DRC/10127/2020|EPI ISL 513625|B.1.1.275|Democratic Republic of the Congo|2020-05-22	Africa|hCoV-19/South Africa/KRISP-K001350/2020|EPI ISL 515835|B.1.1.273|South Africa|2020-06-30	0.0003103510	Africa
Africa|hCoV-19/DRC/10242/2020|EPI ISL 513626|B.1.84|Democratic Republic of the Congo|2020-05-22	Africa|hCoV-19/South Africa/KRISP-K001350/2020|EPI ISL 515835|B.1.1.273|South Africa|2020-06-30	0.0004065162	Africa
Africa|hCoV-19/DRC/10251/2020|EPI ISL 513627|B.1.128|Democratic Republic of the Congo|2020-05-22	Africa|hCoV-19/South Africa/KRISP-K001350/2020|EPI ISL 515835|B.1.1.273|South Africa|2020-06-30	0.0005426356	Africa
Africa|hCoV-19/DRC/10324/2020|EPI ISL 527545|B.1.214|Democratic Republic of the Congo|2020-05-22	Africa|hCoV-19/South Africa/KRISP-K001350/2020|EPI ISL 515835|B.1.1.273|South Africa|2020-06-30	0.0004432933	Africa
Africa|hCoV-19/DRC/10346/2020|EPI ISL 527546|B.1.214|Democratic Republic of the Congo|2020-05-22	Africa|hCoV-19/South Africa/KRISP-K001350/2020|EPI ISL 515835|B.1.1.273|South Africa|2020-06-30	0.0004479045	Africa
Africa|hCoV-19/DRC/10364/2020|EPI ISL 527498|B.1|Democratic Republic of the Congo|2020-05-22	Africa|hCoV-19/South Africa/KRISP-K001350/2020|EPI ISL 515835|B.1.1.273|South Africa|2020-06-30	0.0003430399	Africa
Africa|hCoV-19/DRC/10371/2020|EPI ISL 527489|B.1.178|Democratic Republic of the Congo|2020-05-22	Africa|hCoV-19/South Africa/KRISP-K001350/2020|EPI ISL 515835|B.1.1.273|South Africa|2020-06-30	0.0004776353	Africa
Africa|hCoV-19/DRC/10373/2020|EPI ISL 527495|B.1.159|Democratic Republic of the Congo|2020-05-22	Africa|hCoV-19/South Africa/KRISP-K001350/2020|EPI ISL 515835|B.1.1.273|South Africa|2020-06-30	0.0004441047	Africa
Africa|hCoV-19/DRC/10374/2020|EPI ISL 527539|B.1.84|Democratic Republic of the Congo|2020-05-22	Africa|hCoV-19/South Africa/KRISP-K001350/2020|EPI ISL 515835|B.1.1.273|South Africa|2020-06-30	0.0005956552	Africa
Africa|hCoV-19/DRC/10375/2020|EPI ISL 527499|B.1.84|Democratic Republic of the Congo|2020-05-22	Africa|hCoV-19/South Africa/KRISP-K001350/2020|EPI ISL 515835|B.1.1.273|South Africa|2020-06-30	0.0005133053	Africa
Africa|hCoV-19/DRC/10399/2020|EPI ISL 527491|B.1.214|Democratic Republic of the Congo|2020-05-22	Africa|hCoV-19/South Africa/KRISP-K001350/2020|EPI ISL 515835|B.1.1.273|South Africa|2020-06-30	0.0003411879	Africa
Africa|hCoV-19/DRC/10502/2020|EPI ISL 527547|B.1.5|Democratic Republic of the Congo|2020-05-20	Africa|hCoV-19/South Africa/KRISP-K001350/2020|EPI ISL 515835|B.1.1.273|South Africa|2020-06-30	0.0002725607	Africa
Africa|hCoV-19/DRC/10506/2020|EPI ISL 527524|B.1.5|Democratic Republic of the Congo|2020-05-18	Africa|hCoV-19/South Africa/KRISP-K001350/2020|EPI ISL 515835|B.1.1.273|South Africa|2020-06-30	0.0002791699	Africa
Africa|hCoV-19/DRC/10507/2020|EPI ISL 527492|B.1.5|Democratic Republic of the Congo|2020-05-18	Africa|hCoV-19/South Africa/KRISP-K001350/2020|EPI ISL 515835|B.1.1.273|South Africa|2020-06-30	0.0003072263	Africa
Africa|hCoV-19/DRC/10508/2020|EPI ISL 527494|B.1.5|Democratic Republic of the Congo|2020-05-20	Africa|hCoV-19/South Africa/KRISP-K001350/2020|EPI ISL 515835|B.1.1.273|South Africa|2020-06-30	0.0003055784	Africa
Africa|hCoV-19/DRC/10532/2020|EPI ISL 527532|B.1.5|Democratic Republic of the Congo|2020-05-20	Africa|hCoV-19/South Africa/KRISP-K001350/2020|EPI ISL 515835|B.1.1.273|South Africa|2020-06-30	0.0002444842	Africa
Africa|hCoV-19/DRC/10533/2020|EPI ISL 527548|B.1.5|Democratic Republic of the Congo|2020-05-20	Africa|hCoV-19/South Africa/KRISP-K001350/2020|EPI ISL 515835|B.1.1.273|South Africa|2020-06-30	0.0003067311	Africa
Africa|hCoV-19/DRC/10621/2020|EPI ISL 527526|B.1.214|Democratic Republic of the Congo|2020-05-23	Africa|hCoV-19/South Africa/KRISP-K001350/2020|EPI ISL 515835|B.1.1.273|South Africa|2020-06-30	0.0004182749	Africa
Africa|hCoV-19/DRC/10640/2020|EPI ISL 527541|B.1|Democratic Republic of the Congo|2020-05-22	Africa|hCoV-19/South Africa/KRISP-K001350/2020|EPI ISL 515835|B.1.1.273|South Africa|2020-06-30	0.0005643451	Africa
Africa|hCoV-19/DRC/10644/2020|EPI ISL 527549|B.1|Democratic Republic of the Congo|2020-05-22	Africa|hCoV-19/South Africa/KRISP-K001350/2020|EPI ISL 515835|B.1.1.273|South Africa|2020-06-30	0.0005794343	Africa
Africa|hCoV-19/DRC/10728/2020|EPI ISL 513628|B.1.5|Democratic Republic of the Congo|2020-05-23	Africa|hCoV-19/South Africa/KRISP-K001350/2020|EPI ISL 515835|B.1.1.273|South Africa|2020-06-30	0.0003151282	Africa
Africa|hCoV-19/DRC/10731/2020|EPI ISL 513629|B.1.1.1|Democratic Republic of the Congo|2020-05-23	Africa|hCoV-19/South Africa/KRISP-K001350/2020|EPI ISL 515835|B.1.1.273|South Africa|2020-06-30	0.0003526809	Africa
Africa|hCoV-19/DRC/10733/2020|EPI ISL 513630|B.1|Democratic Republic of the Congo|2020-05-23	Africa|hCoV-19/South Africa/KRISP-K001350/2020|EPI ISL 515835|B.1.1.273|South Africa|2020-06-30	0.0004729791	Africa
Africa|hCoV-19/DRC/108/2020|EPI ISL 417948|B.1.128|Democratic Republic of the Congo|2020-03-19	Africa|hCoV-19/South Africa/KRISP-K001350/2020|EPI ISL 515835|B.1.1.273|South Africa|2020-06-30	0.0004375031	Africa
Africa|hCoV-19/DRC/10885/2020|EPI ISL 513631|B.1.84|Democratic Republic of the Congo|2020-05-23	Africa|hCoV-19/South Africa/KRISP-K001350/2020|EPI ISL 515835|B.1.1.273|South Africa|2020-06-30	0.0004763856	Africa
Africa|hCoV-19/DRC/10902/2020|EPI ISL 527490|B.1.178|Democratic Republic of the Congo|2020-05-23	Africa|hCoV-19/South Africa/KRISP-K001350/2020|EPI ISL 515835|B.1.1.273|South Africa|2020-06-30	0.0004090877	Africa
Africa|hCoV-19/DRC/10913/2020|EPI ISL 527507|B.1.84|Democratic Republic of the Congo|2020-05-24	Africa|hCoV-19/South Africa/KRISP-K001350/2020|EPI ISL 515835|B.1.1.273|South Africa|2020-06-30	0.0005164664	Africa
Africa|hCoV-19/DRC/11005/2020|EPI ISL 527550|B.1.159|Democratic Republic of the Congo|2020-05-24	Africa|hCoV-19/South Africa/KRISP-K001350/2020|EPI ISL 515835|B.1.1.273|South Africa|2020-06-30	0.0005454819	Africa
Africa|hCoV-19/DRC/11008/2020|EPI ISL 527503|B.1.159|Democratic Republic of the Congo|2020-05-24	Africa|hCoV-19/South Africa/KRISP-K001350/2020|EPI ISL 515835|B.1.1.273|South Africa|2020-06-30	0.0004815442	Africa
Africa|hCoV-19/DRC/11022/2020|EPI ISL 527551|B.1.214|Democratic Republic of the Congo|2020-05-24	Africa|hCoV-19/South Africa/KRISP-K001350/2020|EPI ISL 515835|B.1.1.273|South Africa|2020-06-30	0.0005115650	Africa
Africa|hCoV-19/DRC/11024/2020|EPI ISL 527552|B.1.149|Democratic Republic of the Congo|2020-05-24	Africa|hCoV-19/South Africa/KRISP-K001350/2020|EPI ISL 515835|B.1.1.273|South Africa|2020-06-30	0.0005506453	Africa
Africa|hCoV-19/DRC/11026/2020|EPI ISL 527553|B.1.149|Democratic Republic of the Congo|2020-05-24	Africa|hCoV-19/South Africa/KRISP-K001350/2020|EPI ISL 515835|B.1.1.273|South Africa|2020-06-30	0.0004090597	Africa
Africa|hCoV-19/DRC/11031/2020|EPI ISL 527554|B.1.214|Democratic Republic of the Congo|2020-05-24	Africa|hCoV-19/South Africa/KRISP-K001350/2020|EPI ISL 515835|B.1.1.273|South Africa|2020-06-30	0.0004434853	Africa
Africa|hCoV-19/DRC/11041/2020|EPI ISL 527555|B.1|Democratic Republic of the Congo|2020-05-24	Africa|hCoV-19/South Africa/KRISP-K001350/2020|EPI ISL 515835|B.1.1.273|South Africa|2020-06-30	0.0004092370	Africa
Africa|hCoV-19/DRC/11057/2020|EPI ISL 527528|B.1.5|Democratic Republic of the Congo|2020-05-24	Africa|hCoV-19/South Africa/KRISP-K001350/2020|EPI ISL 515835|B.1.1.273|South Africa|2020-06-30	0.0003488555	Africa
Africa|hCoV-19/DRC/11078/2020|EPI ISL 527514|B.1|Democratic Republic of the Congo|2020-05-24	Africa|hCoV-19/South Africa/KRISP-K001350/2020|EPI ISL 515835|B.1.1.273|South Africa|2020-06-30	0.0004489257	Africa
Africa|hCoV-19/DRC/11079/2020|EPI ISL 527500|B.1.214|Democratic Republic of the Congo|2020-05-24	Africa|hCoV-19/South Africa/KRISP-K001350/2020|EPI ISL 515835|B.1.1.273|South Africa|2020-06-30	0.0003771412	Africa
Africa|hCoV-19/DRC/11093/2020|EPI ISL 527527|B.1.5|Democratic Republic of the Congo|2020-05-24	Africa|hCoV-19/South Africa/KRISP-K001350/2020|EPI ISL 515835|B.1.1.273|South Africa|2020-06-30	0.0004198284	Africa
Africa|hCoV-19/DRC/11096/2020|EPI ISL 527522|B.1|Democratic Republic of the Congo|2020-05-24	Africa|hCoV-19/South Africa/KRISP-K001350/2020|EPI ISL 515835|B.1.1.273|South Africa|2020-06-30	0.0003823431	Africa
Africa|hCoV-19/DRC/11114/2020|EPI ISL 527534|B.1.214|Democratic Republic of the Congo|2020-05-25	Africa|hCoV-19/South Africa/KRISP-K001350/2020|EPI ISL 515835|B.1.1.273|South Africa|2020-06-30	0.0004894286	Africa
Africa|hCoV-19/DRC/11123/2020|EPI ISL 527496|B.1.84|Democratic Republic of the Congo|2020-05-24	Africa|hCoV-19/South Africa/KRISP-K001350/2020|EPI ISL 515835|B.1.1.273|South Africa|2020-06-30	0.0004099595	Africa
Africa|hCoV-19/DRC/11134/2020|EPI ISL 527518|B.1.5|Democratic Republic of the Congo|2020-05-24	Africa|hCoV-19/South Africa/KRISP-K001350/2020|EPI ISL 515835|B.1.1.273|South Africa|2020-06-30	0.0003118994	Africa
Africa|hCoV-19/DRC/11143/2020|EPI ISL 527556|B.1|Democratic Republic of the Congo|2020-05-24	Africa|hCoV-19/South Africa/KRISP-K001350/2020|EPI ISL 515835|B.1.1.273|South Africa|2020-06-30	0.0005455486	Africa
Africa|hCoV-19/DRC/11145/2020|EPI ISL 527501|B.1.214|Democratic Republic of the Congo|2020-05-24	Africa|hCoV-19/South Africa/KRISP-K001350/2020|EPI ISL 515835|B.1.1.273|South Africa|2020-06-30	0.0005146894	Africa
Africa|hCoV-19/DRC/11148/2020|EPI ISL 527525|B.1.178|Democratic Republic of the Congo|2020-05-24	Africa|hCoV-19/South Africa/KRISP-K001350/2020|EPI ISL 515835|B.1.1.273|South Africa|2020-06-30	0.0005248942	Africa
Africa|hCoV-19/DRC/11157/2020|EPI ISL 527530|B.1|Democratic Republic of the Congo|2020-05-25	Africa|hCoV-19/South Africa/KRISP-K001350/2020|EPI ISL 515835|B.1.1.273|South Africa|2020-06-30	0.0004869587	Africa
Africa|hCoV-19/DRC/11187/2020|EPI ISL 527523|B.1.1.275|Democratic Republic of the Congo|2020-05-23	Africa|hCoV-19/South Africa/KRISP-K001350/2020|EPI ISL 515835|B.1.1.273|South Africa|2020-06-30	0.0003132344	Africa
Africa|hCoV-19/DRC/11191/2020|EPI ISL 527506|B.1.1.275|Democratic Republic of the Congo|2020-05-23	Africa|hCoV-19/South Africa/KRISP-K001350/2020|EPI ISL 515835|B.1.1.273|South Africa|2020-06-30	0.0002060496	Africa
Africa|hCoV-19/DRC/11252/2020|EPI ISL 527557|B.1.1.275|Democratic Republic of the Congo|2020-05-21	Africa|hCoV-19/South Africa/KRISP-K001350/2020|EPI ISL 515835|B.1.1.273|South Africa|2020-06-30	0.0003748106	Africa
Africa|hCoV-19/DRC/11260/2020|EPI ISL 527558|B.1.1.275|Democratic Republic of the Congo|2020-05-23	Africa|hCoV-19/South Africa/KRISP-K001350/2020|EPI ISL 515835|B.1.1.273|South Africa|2020-06-30	0.0002385938	Africa
Africa|hCoV-19/DRC/1131/2020|EPI ISL 429255|B.1.5|Democratic Republic of the Congo|2020-04-05	Africa|hCoV-19/South Africa/KRISP-K001350/2020|EPI ISL 515835|B.1.1.273|South Africa|2020-06-30	0.0003050917	Africa
Africa|hCoV-19/DRC/11310/2020|EPI ISL 527529|B.1.149|Democratic Republic of the Congo|2020-05-25	Africa|hCoV-19/South Africa/KRISP-K001350/2020|EPI ISL 515835|B.1.1.273|South Africa|2020-06-30	0.0004191261	Africa
Africa|hCoV-19/DRC/11318/2020|EPI ISL 527559|B.1.149|Democratic Republic of the Congo|2020-05-25	Africa|hCoV-19/South Africa/KRISP-K001350/2020|EPI ISL 515835|B.1.1.273|South Africa|2020-06-30	0.0004068508	Africa
Africa|hCoV-19/DRC/11326/2020|EPI ISL 527508|B.1|Democratic Republic of the Congo|2020-05-25	Africa|hCoV-19/South Africa/KRISP-K001350/2020|EPI ISL 515835|B.1.1.273|South Africa|2020-06-30	0.0004131575	Africa
Africa|hCoV-19/DRC/11334/2020|EPI ISL 527504|B.1.178|Democratic Republic of the Congo|2020-05-25	Africa|hCoV-19/South Africa/KRISP-K001350/2020|EPI ISL 515835|B.1.1.273|South Africa|2020-06-30	0.0004125694	Africa
Africa|hCoV-19/DRC/11337/2020|EPI ISL 527510|B.1.84|Democratic Republic of the Congo|2020-05-25	Africa|hCoV-19/South Africa/KRISP-K001350/2020|EPI ISL 515835|B.1.1.273|South Africa|2020-06-30	0.0004827133	Africa
Africa|hCoV-19/DRC/11341/2020|EPI ISL 527509|B.1.1.275|Democratic Republic of the Congo|2020-05-25	Africa|hCoV-19/South Africa/KRISP-K001350/2020|EPI ISL 515835|B.1.1.273|South Africa|2020-06-30	0.0003099908	Africa
Africa|hCoV-19/DRC/11348/2020|EPI ISL 527560|B.1.149|Democratic Republic of the Congo|2020-05-25	Africa|hCoV-19/South Africa/KRISP-K001350/2020|EPI ISL 515835|B.1.1.273|South Africa|2020-06-30	0.0004072099	Africa
Africa|hCoV-19/DRC/11369/2020|EPI ISL 527537|B.1.214|Democratic Republic of the Congo|2020-05-25	Africa|hCoV-19/South Africa/KRISP-K001350/2020|EPI ISL 515835|B.1.1.273|South Africa|2020-06-30	0.0004560421	Africa
Africa|hCoV-19/DRC/11376/2020|EPI ISL 527513|B.1.214|Democratic Republic of the Congo|2020-05-25	Africa|hCoV-19/South Africa/KRISP-K001350/2020|EPI ISL 515835|B.1.1.273|South Africa|2020-06-30	0.0004831460	Africa
Africa|hCoV-19/DRC/11411/2020|EPI ISL 527561|B.1.5|Democratic Republic of the Congo|2020-05-25	Africa|hCoV-19/South Africa/KRISP-K001350/2020|EPI ISL 515835|B.1.1.273|South Africa|2020-06-30	0.0003748323	Africa
Africa|hCoV-19/DRC/11450/2020|EPI ISL 527516|B.1.5|Democratic Republic of the Congo|2020-05-25	Africa|hCoV-19/South Africa/KRISP-K001350/2020|EPI ISL 515835|B.1.1.273|South Africa|2020-06-30	0.0003150316	Africa
Africa|hCoV-19/DRC/11458/2020|EPI ISL 527497|B.1.5|Democratic Republic of the Congo|2020-05-25	Africa|hCoV-19/South Africa/KRISP-K001350/2020|EPI ISL 515835|B.1.1.273|South Africa|2020-06-30	0.0004474307	Africa
Africa|hCoV-19/DRC/11460/2020|EPI ISL 527562|B.1.214|Democratic Republic of the Congo|2020-05-25	Africa|hCoV-19/South Africa/KRISP-K001350/2020|EPI ISL 515835|B.1.1.273|South Africa|2020-06-30	0.0005857959	Africa
Africa|hCoV-19/DRC/11472/2020|EPI ISL 527502|B.1.214|Democratic Republic of the Congo|2020-05-25	Africa|hCoV-19/South Africa/KRISP-K001350/2020|EPI ISL 515835|B.1.1.273|South Africa|2020-06-30	0.0005141366	Africa
Africa|hCoV-19/DRC/11477/2020|EPI ISL 527563|B.1.84|Democratic Republic of the Congo|2020-05-25	Africa|hCoV-19/South Africa/KRISP-K001350/2020|EPI ISL 515835|B.1.1.273|South Africa|2020-06-30	0.0003404215	Africa
Africa|hCoV-19/DRC/11486/2020|EPI ISL 527564|B.1.214|Democratic Republic of the Congo|2020-05-25	Africa|hCoV-19/South Africa/KRISP-K001350/2020|EPI ISL 515835|B.1.1.273|South Africa|2020-06-30	0.0005114331	Africa
Africa|hCoV-19/DRC/11487/2020|EPI ISL 527505|B.1|Democratic Republic of the Congo|2020-05-25	Africa|hCoV-19/South Africa/KRISP-K001350/2020|EPI ISL 515835|B.1.1.273|South Africa|2020-06-30	0.0004478319	Africa
Africa|hCoV-19/DRC/11507/2020|EPI ISL 527512|B.1|Democratic Republic of the Congo|2020-05-25	Africa|hCoV-19/South Africa/KRISP-K001350/2020|EPI ISL 515835|B.1.1.273|South Africa|2020-06-30	0.0004820911	Africa
Africa|hCoV-19/DRC/1151/2020|EPI ISL 447596|B.38|Democratic Republic of the Congo|2020-04-05	Africa|hCoV-19/South Africa/KRISP-K001350/2020|EPI ISL 515835|B.1.1.273|South Africa|2020-06-30	0.0006456011	Africa
Africa|hCoV-19/DRC/11511/2020|EPI ISL 527511|B.1.214|Democratic Republic of the Congo|2020-05-25	Africa|hCoV-19/South Africa/KRISP-K001350/2020|EPI ISL 515835|B.1.1.273|South Africa|2020-06-30	0.0005172979	Africa
Africa|hCoV-19/DRC/11572/2020|EPI ISL 527565|B.1.214|Democratic Republic of the Congo|2020-05-25	Africa|hCoV-19/South Africa/KRISP-K001350/2020|EPI ISL 515835|B.1.1.273|South Africa|2020-06-30	0.0004086337	Africa
Africa|hCoV-19/DRC/11576/2020|EPI ISL 527517|B.1|Democratic Republic of the Congo|2020-05-25	Africa|hCoV-19/South Africa/KRISP-K001350/2020|EPI ISL 515835|B.1.1.273|South Africa|2020-06-30	0.0004161655	Africa
Africa|hCoV-19/DRC/11583/2020|EPI ISL 527542|B.1|Democratic Republic of the Congo|2020-05-25	Africa|hCoV-19/South Africa/KRISP-K001350/2020|EPI ISL 515835|B.1.1.273|South Africa|2020-06-30	0.0004594636	Africa
Africa|hCoV-19/DRC/11616/2020|EPI ISL 527519|B.1|Democratic Republic of the Congo|2020-05-25	Africa|hCoV-19/South Africa/KRISP-K001350/2020|EPI ISL 515835|B.1.1.273|South Africa|2020-06-30	0.0003808080	Africa
Africa|hCoV-19/DRC/11623/2020|EPI ISL 527566|B.1.5|Democratic Republic of the Congo|2020-05-25	Africa|hCoV-19/South Africa/KRISP-K001350/2020|EPI ISL 515835|B.1.1.273|South Africa|2020-06-30	0.0004092351	Africa
Africa|hCoV-19/DRC/11624/2020|EPI ISL 527567|B.1.149|Democratic Republic of the Congo|2020-05-25	Africa|hCoV-19/South Africa/KRISP-K001350/2020|EPI ISL 515835|B.1.1.273|South Africa|2020-06-30	0.0004090376	Africa
Africa|hCoV-19/DRC/11631/2020|EPI ISL 527568|B.1.149|Democratic Republic of the Congo|2020-05-25	Africa|hCoV-19/South Africa/KRISP-K001350/2020|EPI ISL 515835|B.1.1.273|South Africa|2020-06-30	0.0004094563	Africa
Africa|hCoV-19/DRC/11632/2020|EPI ISL 527493|B.1|Democratic Republic of the Congo|2020-05-25	Africa|hCoV-19/South Africa/KRISP-K001350/2020|EPI ISL 515835|B.1.1.273|South Africa|2020-06-30	0.0004439592	Africa
Africa|hCoV-19/DRC/11635/2020|EPI ISL 527540|B.1.214|Democratic Republic of the Congo|2020-05-25	Africa|hCoV-19/South Africa/KRISP-K001350/2020|EPI ISL 515835|B.1.1.273|South Africa|2020-06-30	0.0004572034	Africa
Africa|hCoV-19/DRC/11640/2020|EPI ISL 527535|B.1.178|Democratic Republic of the Congo|2020-05-25	Africa|hCoV-19/South Africa/KRISP-K001350/2020|EPI ISL 515835|B.1.1.273|South Africa|2020-06-30	0.0005230854	Africa
Africa|hCoV-19/DRC/11643/2020|EPI ISL 527520|B.1.5|Democratic Republic of the Congo|2020-05-25	Africa|hCoV-19/South Africa/KRISP-K001350/2020|EPI ISL 515835|B.1.1.273|South Africa|2020-06-30	0.0004164214	Africa
Africa|hCoV-19/DRC/11648/2020|EPI ISL 527569|B.1.6|Democratic Republic of the Congo|2020-05-25	Africa|hCoV-19/South Africa/KRISP-K001350/2020|EPI ISL 515835|B.1.1.273|South Africa|2020-06-30	0.0004414482	Africa
Africa|hCoV-19/DRC/11652/2020|EPI ISL 527570|B.1.149|Democratic Republic of the Congo|2020-05-25	Africa|hCoV-19/South Africa/KRISP-K001350/2020|EPI ISL 515835|B.1.1.273|South Africa|2020-06-30	0.0004089247	Africa
Africa|hCoV-19/DRC/11653/2020|EPI ISL 527533|B.1.84|Democratic Republic of the Congo|2020-05-25	Africa|hCoV-19/South Africa/KRISP-K001350/2020|EPI ISL 515835|B.1.1.273|South Africa|2020-06-30	0.0003840971	Africa
Africa|hCoV-19/DRC/11676/2020|EPI ISL 527531|B.1|Democratic Republic of the Congo|2020-05-26	Africa|hCoV-19/South Africa/KRISP-K001350/2020|EPI ISL 515835|B.1.1.273|South Africa|2020-06-30	0.0005963275	Africa
Africa|hCoV-19/DRC/11677/2020|EPI ISL 527515|B.1.214|Democratic Republic of the Congo|2020-05-26	Africa|hCoV-19/South Africa/KRISP-K001350/2020|EPI ISL 515835|B.1.1.273|South Africa|2020-06-30	0.0004156381	Africa
Africa|hCoV-19/DRC/11732/2020|EPI ISL 527536|B.1.214|Democratic Republic of the Congo|2020-05-26	Africa|hCoV-19/South Africa/KRISP-K001350/2020|EPI ISL 515835|B.1.1.273|South Africa|2020-06-30	0.0002792187	Africa
Africa|hCoV-19/DRC/11733/2020|EPI ISL 527571|B.1.149|Democratic Republic of the Congo|2020-05-26	Africa|hCoV-19/South Africa/KRISP-K001350/2020|EPI ISL 515835|B.1.1.273|South Africa|2020-06-30	0.0004068277	Africa
Africa|hCoV-19/DRC/11806/2020|EPI ISL 527572|B.1.214|Democratic Republic of the Congo|2020-05-26	Africa|hCoV-19/South Africa/KRISP-K001350/2020|EPI ISL 515835|B.1.1.273|South Africa|2020-06-30	0.0005111891	Africa
Africa|hCoV-19/DRC/1234/2020|EPI ISL 429258|B.1.5|Democratic Republic of the Congo|2020-04-06	Africa|hCoV-19/South Africa/KRISP-K001350/2020|EPI ISL 515835|B.1.1.273|South Africa|2020-06-30	0.0003213297	Africa
Africa|hCoV-19/DRC/1249/2020|EPI ISL 429259|B.1.5|Democratic Republic of the Congo|2020-04-06	Africa|hCoV-19/South Africa/KRISP-K001350/2020|EPI ISL 515835|B.1.1.273|South Africa|2020-06-30	0.0003064209	Africa
Africa|hCoV-19/DRC/1319/2020|EPI ISL 431011|B.1.128|Democratic Republic of the Congo|2020-04-07	Africa|hCoV-19/South Africa/KRISP-K001350/2020|EPI ISL 515835|B.1.1.273|South Africa|2020-06-30	0.0004081376	Africa
Africa|hCoV-19/DRC/1324/2020|EPI ISL 435033|B.1.128|Democratic Republic of the Congo|2020-04-07	Africa|hCoV-19/South Africa/KRISP-K001350/2020|EPI ISL 515835|B.1.1.273|South Africa|2020-06-30	0.0004391817	Africa
Africa|hCoV-19/DRC/1326/2020|EPI ISL 435116|B.1|Democratic Republic of the Congo|2020-04-07	Africa|hCoV-19/South Africa/KRISP-K001350/2020|EPI ISL 515835|B.1.1.273|South Africa|2020-06-30	0.0003806984	Africa
Africa|hCoV-19/DRC/1375/2020|EPI ISL 435117|B.1.1.1|Democratic Republic of the Congo|2020-04-07	Africa|hCoV-19/South Africa/KRISP-K001350/2020|EPI ISL 515835|B.1.1.273|South Africa|2020-06-30	0.0003449568	Africa
Africa|hCoV-19/DRC/1376/2020|EPI ISL 431012|B.1.1.1|Democratic Republic of the Congo|2020-04-07	Africa|hCoV-19/South Africa/KRISP-K001350/2020|EPI ISL 515835|B.1.1.273|South Africa|2020-06-30	0.0003078041	Africa
Africa|hCoV-19/DRC/1377/2020|EPI ISL 434678|B.1.1.1|Democratic Republic of the Congo|2020-04-07	Africa|hCoV-19/South Africa/KRISP-K001350/2020|EPI ISL 515835|B.1.1.273|South Africa|2020-06-30	0.0002713132	Africa
Africa|hCoV-19/DRC/1378/2020|EPI ISL 435118|B.1.1.1|Democratic Republic of the Congo|2020-04-07	Africa|hCoV-19/South Africa/KRISP-K001350/2020|EPI ISL 515835|B.1.1.273|South Africa|2020-06-30	0.0003068744	Africa
Africa|hCoV-19/DRC/1382/2020|EPI ISL 435113|B.1.1.1|Democratic Republic of the Congo|2020-04-07	Africa|hCoV-19/South Africa/KRISP-K001350/2020|EPI ISL 515835|B.1.1.273|South Africa|2020-06-30	0.0003127446	Africa
Africa|hCoV-19/DRC/1397/2020|EPI ISL 434679|B.1.1.1|Democratic Republic of the Congo|2020-04-07	Africa|hCoV-19/South Africa/KRISP-K001350/2020|EPI ISL 515835|B.1.1.273|South Africa|2020-06-30	0.0003413078	Africa
Africa|hCoV-19/DRC/1398/2020|EPI ISL 435114|B.1.1.1|Democratic Republic of the Congo|2020-04-07	Africa|hCoV-19/South Africa/KRISP-K001350/2020|EPI ISL 515835|B.1.1.273|South Africa|2020-06-30	0.0002696491	Africa
Africa|hCoV-19/DRC/1422/2020|EPI ISL 434680|B.1.149|Democratic Republic of the Congo|2020-04-08	Africa|hCoV-19/South Africa/KRISP-K001350/2020|EPI ISL 515835|B.1.1.273|South Africa|2020-06-30	0.0004135929	Africa
Africa|hCoV-19/DRC/1423/2020|EPI ISL 434710|B.1.149|Democratic Republic of the Congo|2020-04-08	Africa|hCoV-19/South Africa/KRISP-K001350/2020|EPI ISL 515835|B.1.1.273|South Africa|2020-06-30	0.0004044829	Africa
Africa|hCoV-19/DRC/1486/2020|EPI ISL 434711|B.1|Democratic Republic of the Congo|2020-04-08	Africa|hCoV-19/South Africa/KRISP-K001350/2020|EPI ISL 515835|B.1.1.273|South Africa|2020-06-30	0.0003492364	Africa
Africa|hCoV-19/DRC/1516/2020|EPI ISL 435032|B.1.5|Democratic Republic of the Congo|2020-04-09	Africa|hCoV-19/South Africa/KRISP-K001350/2020|EPI ISL 515835|B.1.1.273|South Africa|2020-06-30	0.0003360894	Africa
Africa|hCoV-19/DRC/1565/2020|EPI ISL 434681|B.1|Democratic Republic of the Congo|2020-04-09	Africa|hCoV-19/South Africa/KRISP-K001350/2020|EPI ISL 515835|B.1.1.273|South Africa|2020-06-30	0.0003429297	Africa
Africa|hCoV-19/DRC/158/2020|EPI ISL 417950|B.40|Democratic Republic of the Congo|2020-03-20	Africa|hCoV-19/South Africa/KRISP-K001350/2020|EPI ISL 515835|B.1.1.273|South Africa|2020-06-30	0.0006724344	Africa
Africa|hCoV-19/DRC/1715/2020|EPI ISL 435156|B.1.84|Democratic Republic of the Congo|2020-04-10	Africa|hCoV-19/South Africa/KRISP-K001350/2020|EPI ISL 515835|B.1.1.273|South Africa|2020-06-30	0.0003736282	Africa
Africa|hCoV-19/DRC/1767/2020|EPI ISL 435157|B.1.5|Democratic Republic of the Congo|2020-04-10	Africa|hCoV-19/South Africa/KRISP-K001350/2020|EPI ISL 515835|B.1.1.273|South Africa|2020-06-30	0.0003153598	Africa
Africa|hCoV-19/DRC/1779/2020|EPI ISL 435158|C.14|Democratic Republic of the Congo|2020-04-10	Africa|hCoV-19/South Africa/KRISP-K001350/2020|EPI ISL 515835|B.1.1.273|South Africa|2020-06-30	0.0003828616	Africa
Africa|hCoV-19/DRC/191/2020|EPI ISL 417955|B.1.128|Democratic Republic of the Congo|2020-03-21	Africa|hCoV-19/South Africa/KRISP-K001350/2020|EPI ISL 515835|B.1.1.273|South Africa|2020-06-30	0.0004376060	Africa
Africa|hCoV-19/DRC/1952/2020|EPI ISL 435159|B.1.5|Democratic Republic of the Congo|2020-04-11	Africa|hCoV-19/South Africa/KRISP-K001350/2020|EPI ISL 515835|B.1.1.273|South Africa|2020-06-30	0.0003117481	Africa
Africa|hCoV-19/DRC/1982/2020|EPI ISL 435160|B.1|Democratic Republic of the Congo|2020-04-12	Africa|hCoV-19/South Africa/KRISP-K001350/2020|EPI ISL 515835|B.1.1.273|South Africa|2020-06-30	0.0003450556	Africa
Africa|hCoV-19/DRC/2047/2020|EPI ISL 435161|B.1.1.1|Democratic Republic of the Congo|2020-04-12	Africa|hCoV-19/South Africa/KRISP-K001350/2020|EPI ISL 515835|B.1.1.273|South Africa|2020-06-30	0.0002740919	Africa
Africa|hCoV-19/DRC/2063/2020|EPI ISL 435162|B.1|Democratic Republic of the Congo|2020-04-12	Africa|hCoV-19/South Africa/KRISP-K001350/2020|EPI ISL 515835|B.1.1.273|South Africa|2020-06-30	0.0003107442	Africa
Africa|hCoV-19/DRC/2120/2020|EPI ISL 435163|B.1.149|Democratic Republic of the Congo|2020-04-12	Africa|hCoV-19/South Africa/KRISP-K001350/2020|EPI ISL 515835|B.1.1.273|South Africa|2020-06-30	0.0003734024	Africa
Africa|hCoV-19/DRC/2121/2020|EPI ISL 435164|B.1.149|Democratic Republic of the Congo|2020-04-12	Africa|hCoV-19/South Africa/KRISP-K001350/2020|EPI ISL 515835|B.1.1.273|South Africa|2020-06-30	0.0003790368	Africa
Africa|hCoV-19/DRC/2122/2020|EPI ISL 435165|B.1.149|Democratic Republic of the Congo|2020-04-13	Africa|hCoV-19/South Africa/KRISP-K001350/2020|EPI ISL 515835|B.1.1.273|South Africa|2020-06-30	0.0004559032	Africa
Africa|hCoV-19/DRC/2125/2020|EPI ISL 435166|B.1.149|Democratic Republic of the Congo|2020-04-13	Africa|hCoV-19/South Africa/KRISP-K001350/2020|EPI ISL 515835|B.1.1.273|South Africa|2020-06-30	0.0003803339	Africa
Africa|hCoV-19/DRC/2128/2020|EPI ISL 435167|B.1|Democratic Republic of the Congo|2020-04-13	Africa|hCoV-19/South Africa/KRISP-K001350/2020|EPI ISL 515835|B.1.1.273|South Africa|2020-06-30	0.0003173275	Africa
Africa|hCoV-19/DRC/2133/2020|EPI ISL 435168|B.1.128|Democratic Republic of the Congo|2020-04-13	Africa|hCoV-19/South Africa/KRISP-K001350/2020|EPI ISL 515835|B.1.1.273|South Africa|2020-06-30	0.0004197226	Africa
Africa|hCoV-19/DRC/214/2020|EPI ISL 420030|B.1.6|Democratic Republic of the Congo|2020-03-21	Africa|hCoV-19/South Africa/KRISP-K001350/2020|EPI ISL 515835|B.1.1.273|South Africa|2020-06-30	0.0003372987	Africa
Africa|hCoV-19/DRC/215/2020|EPI ISL 420031|B.1.1.1|Democratic Republic of the Congo|2020-03-21	Africa|hCoV-19/South Africa/KRISP-K001350/2020|EPI ISL 515835|B.1.1.273|South Africa|2020-06-30	0.0003084729	Africa
Africa|hCoV-19/DRC/2169/2020|EPI ISL 436194|B.1.5|Democratic Republic of the Congo|2020-04-13	Africa|hCoV-19/South Africa/KRISP-K001350/2020|EPI ISL 515835|B.1.1.273|South Africa|2020-06-30	0.0003496967	Africa
Africa|hCoV-19/DRC/2299/2020|EPI ISL 436412|B.1.5|Democratic Republic of the Congo|2020-04-14	Africa|hCoV-19/South Africa/KRISP-K001350/2020|EPI ISL 515835|B.1.1.273|South Africa|2020-06-30	0.0003729301	Africa
Africa|hCoV-19/DRC/236/2020|EPI ISL 420032|B.1.128|Democratic Republic of the Congo|2020-03-22	Africa|hCoV-19/South Africa/KRISP-K001350/2020|EPI ISL 515835|B.1.1.273|South Africa|2020-06-30	0.0004381414	Africa
Africa|hCoV-19/DRC/2363/2020|EPI ISL 437194|B.1.84|Democratic Republic of the Congo|2020-04-14	Africa|hCoV-19/South Africa/KRISP-K001350/2020|EPI ISL 515835|B.1.1.273|South Africa|2020-06-30	0.0003389908	Africa
Africa|hCoV-19/DRC/2384/2020|EPI ISL 437196|B.1.149|Democratic Republic of the Congo|2020-04-14	Africa|hCoV-19/South Africa/KRISP-K001350/2020|EPI ISL 515835|B.1.1.273|South Africa|2020-06-30	0.0003797826	Africa
Africa|hCoV-19/DRC/241/2020|EPI ISL 420033|B.1.1.75|Democratic Republic of the Congo|2020-03-22	Africa|hCoV-19/South Africa/KRISP-K001350/2020|EPI ISL 515835|B.1.1.273|South Africa|2020-06-30	0.0002695881	Africa
Africa|hCoV-19/DRC/243/2020|EPI ISL 420034|B.1|Democratic Republic of the Congo|2020-03-22	Africa|hCoV-19/South Africa/KRISP-K001350/2020|EPI ISL 515835|B.1.1.273|South Africa|2020-06-30	0.0003445481	Africa
Africa|hCoV-19/DRC/248/2020|EPI ISL 420035|B.1.5|Democratic Republic of the Congo|2020-03-22	Africa|hCoV-19/South Africa/KRISP-K001350/2020|EPI ISL 515835|B.1.1.273|South Africa|2020-06-30	0.0003032970	Africa
Africa|hCoV-19/DRC/2496/2020|EPI ISL 437337|B.1.149|Democratic Republic of the Congo|2020-04-15	Africa|hCoV-19/South Africa/KRISP-K001350/2020|EPI ISL 515835|B.1.1.273|South Africa|2020-06-30	0.0004369619	Africa
Africa|hCoV-19/DRC/2529/2020|EPI ISL 437338|B.1.178|Democratic Republic of the Congo|2020-04-15	Africa|hCoV-19/South Africa/KRISP-K001350/2020|EPI ISL 515835|B.1.1.273|South Africa|2020-06-30	0.0004033412	Africa
Africa|hCoV-19/DRC/253/2020|EPI ISL 420838|B.1.5|Democratic Republic of the Congo|2020-03-22	Africa|hCoV-19/South Africa/KRISP-K001350/2020|EPI ISL 515835|B.1.1.273|South Africa|2020-06-30	0.0002705699	Africa
Africa|hCoV-19/DRC/2536/2020|EPI ISL 437339|B.1|Democratic Republic of the Congo|2020-04-15	Africa|hCoV-19/South Africa/KRISP-K001350/2020|EPI ISL 515835|B.1.1.273|South Africa|2020-06-30	0.0004033413	Africa
Africa|hCoV-19/DRC/254/2020|EPI ISL 420839|B.1|Democratic Republic of the Congo|2020-03-22	Africa|hCoV-19/South Africa/KRISP-K001350/2020|EPI ISL 515835|B.1.1.273|South Africa|2020-06-30	0.0003408726	Africa
Africa|hCoV-19/DRC/2563/2020|EPI ISL 437340|B.1.9|Democratic Republic of the Congo|2020-04-15	Africa|hCoV-19/South Africa/KRISP-K001350/2020|EPI ISL 515835|B.1.1.273|South Africa|2020-06-30	0.0006050850	Africa
Africa|hCoV-19/DRC/2580/2020|EPI ISL 437341|B.1.5|Democratic Republic of the Congo|2020-04-15	Africa|hCoV-19/South Africa/KRISP-K001350/2020|EPI ISL 515835|B.1.1.273|South Africa|2020-06-30	0.0003041813	Africa
Africa|hCoV-19/DRC/2644/2020|EPI ISL 437342|B.1.84|Democratic Republic of the Congo|2020-04-15	Africa|hCoV-19/South Africa/KRISP-K001350/2020|EPI ISL 515835|B.1.1.273|South Africa|2020-06-30	0.0004092884	Africa
Africa|hCoV-19/DRC/2670/2020|EPI ISL 437343|B.1.9|Democratic Republic of the Congo|2020-04-15	Africa|hCoV-19/South Africa/KRISP-K001350/2020|EPI ISL 515835|B.1.1.273|South Africa|2020-06-30	0.0006387561	Africa
Africa|hCoV-19/DRC/2727/2020|EPI ISL 437344|B.1|Democratic Republic of the Congo|2020-04-16	Africa|hCoV-19/South Africa/KRISP-K001350/2020|EPI ISL 515835|B.1.1.273|South Africa|2020-06-30	0.0003421568	Africa
Africa|hCoV-19/DRC/2728/2020|EPI ISL 437345|B.1.84|Democratic Republic of the Congo|2020-04-16	Africa|hCoV-19/South Africa/KRISP-K001350/2020|EPI ISL 515835|B.1.1.273|South Africa|2020-06-30	0.0003787158	Africa
Africa|hCoV-19/DRC/2813/2020|EPI ISL 437346|C.14|Democratic Republic of the Congo|2020-04-16	Africa|hCoV-19/South Africa/KRISP-K001350/2020|EPI ISL 515835|B.1.1.273|South Africa|2020-06-30	0.0004371823	Africa
Africa|hCoV-19/DRC/2819/2020|EPI ISL 437347|B.1|Democratic Republic of the Congo|2020-04-16	Africa|hCoV-19/South Africa/KRISP-K001350/2020|EPI ISL 515835|B.1.1.273|South Africa|2020-06-30	0.0004120936	Africa
Africa|hCoV-19/DRC/2827/2020|EPI ISL 437348|B.1|Democratic Republic of the Congo|2020-04-16	Africa|hCoV-19/South Africa/KRISP-K001350/2020|EPI ISL 515835|B.1.1.273|South Africa|2020-06-30	0.0003360748	Africa
Africa|hCoV-19/DRC/2855/2020|EPI ISL 437350|B.1|Democratic Republic of the Congo|2020-04-16	Africa|hCoV-19/South Africa/KRISP-K001350/2020|EPI ISL 515835|B.1.1.273|South Africa|2020-06-30	0.0003697220	Africa
Africa|hCoV-19/DRC/2864/2020|EPI ISL 437351|B.1|Democratic Republic of the Congo|2020-04-16	Africa|hCoV-19/South Africa/KRISP-K001350/2020|EPI ISL 515835|B.1.1.273|South Africa|2020-06-30	0.0003705027	Africa
Africa|hCoV-19/DRC/2904/2020|EPI ISL 437352|B.1|Democratic Republic of the Congo|2020-04-17	Africa|hCoV-19/South Africa/KRISP-K001350/2020|EPI ISL 515835|B.1.1.273|South Africa|2020-06-30	0.0003697220	Africa
Africa|hCoV-19/DRC/2938/2020|EPI ISL 437353|B.1.275|Democratic Republic of the Congo|2020-04-17	Africa|hCoV-19/South Africa/KRISP-K001350/2020|EPI ISL 515835|B.1.1.273|South Africa|2020-06-30	0.0005214695	Africa
Africa|hCoV-19/DRC/2939/2020|EPI ISL 437354|B.1|Democratic Republic of the Congo|2020-04-17	Africa|hCoV-19/South Africa/KRISP-K001350/2020|EPI ISL 515835|B.1.1.273|South Africa|2020-06-30	0.0004378506	Africa
Africa|hCoV-19/DRC/2942/2020|EPI ISL 437355|B.1|Democratic Republic of the Congo|2020-04-17	Africa|hCoV-19/South Africa/KRISP-K001350/2020|EPI ISL 515835|B.1.1.273|South Africa|2020-06-30	0.0004493070	Africa
Africa|hCoV-19/DRC/299/2020|EPI ISL 420840|B.4|Democratic Republic of the Congo|2020-03-20	Africa|hCoV-19/South Africa/KRISP-K001350/2020|EPI ISL 515835|B.1.1.273|South Africa|2020-06-30	0.0007867824	Africa
Africa|hCoV-19/DRC/300/2020|EPI ISL 420841|A|Democratic Republic of the Congo|2020-03-22	Africa|hCoV-19/South Africa/KRISP-K001350/2020|EPI ISL 515835|B.1.1.273|South Africa|2020-06-30	0.0005761285	Africa
Africa|hCoV-19/DRC/3041/2020|EPI ISL 437356|B.1|Democratic Republic of the Congo|2020-04-18	Africa|hCoV-19/South Africa/KRISP-K001350/2020|EPI ISL 515835|B.1.1.273|South Africa|2020-06-30	0.0004050017	Africa
Africa|hCoV-19/DRC/307/2020|EPI ISL 420842|B.1.9|Democratic Republic of the Congo|2020-03	Africa|hCoV-19/South Africa/KRISP-K001350/2020|EPI ISL 515835|B.1.1.273|South Africa|2020-06-30	0.0004155649	Africa
Africa|hCoV-19/DRC/3070/2020|EPI ISL 437357|B.1.214|Democratic Republic of the Congo|2020-04-18	Africa|hCoV-19/South Africa/KRISP-K001350/2020|EPI ISL 515835|B.1.1.273|South Africa|2020-06-30	0.0004393553	Africa
Africa|hCoV-19/DRC/3089/2020|EPI ISL 437358|B.1.84|Democratic Republic of the Congo|2020-04-19	Africa|hCoV-19/South Africa/KRISP-K001350/2020|EPI ISL 515835|B.1.1.273|South Africa|2020-06-30	0.0003701749	Africa
Africa|hCoV-19/DRC/3440/2020|EPI ISL 447597|B.1.84|Democratic Republic of the Congo|2020-04-22	Africa|hCoV-19/South Africa/KRISP-K001350/2020|EPI ISL 515835|B.1.1.273|South Africa|2020-06-30	0.0003743439	Africa
Africa|hCoV-19/DRC/3451/2020|EPI ISL 447598|B.1.178|Democratic Republic of the Congo|2020-04-22	Africa|hCoV-19/South Africa/KRISP-K001350/2020|EPI ISL 515835|B.1.1.273|South Africa|2020-06-30	0.0004087116	Africa
Africa|hCoV-19/DRC/3453/2020|EPI ISL 447599|B.1.84|Democratic Republic of the Congo|2020-04-22	Africa|hCoV-19/South Africa/KRISP-K001350/2020|EPI ISL 515835|B.1.1.273|South Africa|2020-06-30	0.0003745733	Africa
Africa|hCoV-19/DRC/3481/2020|EPI ISL 447600|B.1|Democratic Republic of the Congo|2020-04-22	Africa|hCoV-19/South Africa/KRISP-K001350/2020|EPI ISL 515835|B.1.1.273|South Africa|2020-06-30	0.0003144423	Africa
Africa|hCoV-19/DRC/3482/2020|EPI ISL 447601|B.1|Democratic Republic of the Congo|2020-04-22	Africa|hCoV-19/South Africa/KRISP-K001350/2020|EPI ISL 515835|B.1.1.273|South Africa|2020-06-30	0.0003433699	Africa
Africa|hCoV-19/DRC/3483/2020|EPI ISL 447602|B.1|Democratic Republic of the Congo|2020-04-22	Africa|hCoV-19/South Africa/KRISP-K001350/2020|EPI ISL 515835|B.1.1.273|South Africa|2020-06-30	0.0003139488	Africa
Africa|hCoV-19/DRC/3490/2020|EPI ISL 447603|B.1|Democratic Republic of the Congo|2020-04-22	Africa|hCoV-19/South Africa/KRISP-K001350/2020|EPI ISL 515835|B.1.1.273|South Africa|2020-06-30	0.0003409983	Africa
Africa|hCoV-19/DRC/3504/2020|EPI ISL 447604|B.1.149|Democratic Republic of the Congo|2020-04-23	Africa|hCoV-19/South Africa/KRISP-K001350/2020|EPI ISL 515835|B.1.1.273|South Africa|2020-06-30	0.0003841090	Africa
Africa|hCoV-19/DRC/352/2020|EPI ISL 420850|B.1.5|Democratic Republic of the Congo|2020-03	Africa|hCoV-19/South Africa/KRISP-K001350/2020|EPI ISL 515835|B.1.1.273|South Africa|2020-06-30	0.0003406405	Africa
Africa|hCoV-19/DRC/353/2020|EPI ISL 420843|B.1.5|Democratic Republic of the Congo|2020-03	Africa|hCoV-19/South Africa/KRISP-K001350/2020|EPI ISL 515835|B.1.1.273|South Africa|2020-06-30	0.0002725143	Africa
Africa|hCoV-19/DRC/355/2020|EPI ISL 420844|B.1|Democratic Republic of the Congo|2020-03	Africa|hCoV-19/South Africa/KRISP-K001350/2020|EPI ISL 515835|B.1.1.273|South Africa|2020-06-30	0.0003372647	Africa
Africa|hCoV-19/DRC/3552/2020|EPI ISL 447605|B.1.84|Democratic Republic of the Congo|2020-04-23	Africa|hCoV-19/South Africa/KRISP-K001350/2020|EPI ISL 515835|B.1.1.273|South Africa|2020-06-30	0.0003790606	Africa
Africa|hCoV-19/DRC/3595/2020|EPI ISL 447606|B.1.5|Democratic Republic of the Congo|2020-04-23	Africa|hCoV-19/South Africa/KRISP-K001350/2020|EPI ISL 515835|B.1.1.273|South Africa|2020-06-30	0.0003396539	Africa
Africa|hCoV-19/DRC/3632/2020|EPI ISL 447607|B.1.5|Democratic Republic of the Congo|2020-04-23	Africa|hCoV-19/South Africa/KRISP-K001350/2020|EPI ISL 515835|B.1.1.273|South Africa|2020-06-30	0.0003407265	Africa
Africa|hCoV-19/DRC/3633/2020|EPI ISL 447230|B.1.5|Democratic Republic of the Congo|2020-04-23	Africa|hCoV-19/South Africa/KRISP-K001350/2020|EPI ISL 515835|B.1.1.273|South Africa|2020-06-30	0.0003439723	Africa
Africa|hCoV-19/DRC/3653/2020|EPI ISL 447231|B.1.128|Democratic Republic of the Congo|2020-04-23	Africa|hCoV-19/South Africa/KRISP-K001350/2020|EPI ISL 515835|B.1.1.273|South Africa|2020-06-30	0.0005067738	Africa
Africa|hCoV-19/DRC/3659/2020|EPI ISL 447232|B.1.128|Democratic Republic of the Congo|2020-04-23	Africa|hCoV-19/South Africa/KRISP-K001350/2020|EPI ISL 515835|B.1.1.273|South Africa|2020-06-30	0.0005072364	Africa
Africa|hCoV-19/DRC/3661/2020|EPI ISL 447233|B.1.128|Democratic Republic of the Congo|2020-04-23	Africa|hCoV-19/South Africa/KRISP-K001350/2020|EPI ISL 515835|B.1.1.273|South Africa|2020-06-30	0.0004774351	Africa
Africa|hCoV-19/DRC/3662/2020|EPI ISL 447234|B.1.128|Democratic Republic of the Congo|2020-04-23	Africa|hCoV-19/South Africa/KRISP-K001350/2020|EPI ISL 515835|B.1.1.273|South Africa|2020-06-30	0.0004770772	Africa
Africa|hCoV-19/DRC/3664/2020|EPI ISL 447235|B.1.128|Democratic Republic of the Congo|2020-04-23	Africa|hCoV-19/South Africa/KRISP-K001350/2020|EPI ISL 515835|B.1.1.273|South Africa|2020-06-30	0.0004771585	Africa
Africa|hCoV-19/DRC/3683/2020|EPI ISL 447236|B.1.5|Democratic Republic of the Congo|2020-04-24	Africa|hCoV-19/South Africa/KRISP-K001350/2020|EPI ISL 515835|B.1.1.273|South Africa|2020-06-30	0.0003748271	Africa
Africa|hCoV-19/DRC/3688/2020|EPI ISL 447237|B.1.128|Democratic Republic of the Congo|2020-04-24	Africa|hCoV-19/South Africa/KRISP-K001350/2020|EPI ISL 515835|B.1.1.273|South Africa|2020-06-30	0.0004755865	Africa
Africa|hCoV-19/DRC/376/2020|EPI ISL 420851|B.1.6|Democratic Republic of the Congo|2020-03-25	Africa|hCoV-19/South Africa/KRISP-K001350/2020|EPI ISL 515835|B.1.1.273|South Africa|2020-06-30	0.0003734455	Africa
Africa|hCoV-19/DRC/3764/2020|EPI ISL 447238|B.1.84|Democratic Republic of the Congo|2020-04-24	Africa|hCoV-19/South Africa/KRISP-K001350/2020|EPI ISL 515835|B.1.1.273|South Africa|2020-06-30	0.0004083377	Africa
Africa|hCoV-19/DRC/3768/2020|EPI ISL 447239|B.1.84|Democratic Republic of the Congo|2020-04-24	Africa|hCoV-19/South Africa/KRISP-K001350/2020|EPI ISL 515835|B.1.1.273|South Africa|2020-06-30	0.0003745898	Africa
Africa|hCoV-19/DRC/3778/2020|EPI ISL 447240|B.1.128|Democratic Republic of the Congo|2020-04-24	Africa|hCoV-19/South Africa/KRISP-K001350/2020|EPI ISL 515835|B.1.1.273|South Africa|2020-06-30	0.0004746676	Africa
Africa|hCoV-19/DRC/3787/2020|EPI ISL 447241|B.1|Democratic Republic of the Congo|2020-04-24	Africa|hCoV-19/South Africa/KRISP-K001350/2020|EPI ISL 515835|B.1.1.273|South Africa|2020-06-30	0.0003467424	Africa
Africa|hCoV-19/DRC/3791/2020|EPI ISL 447242|B.1|Democratic Republic of the Congo|2020-04-24	Africa|hCoV-19/South Africa/KRISP-K001350/2020|EPI ISL 515835|B.1.1.273|South Africa|2020-06-30	0.0003865167	Africa
Africa|hCoV-19/DRC/3803/2020|EPI ISL 447243|B.1|Democratic Republic of the Congo|2020-04-24	Africa|hCoV-19/South Africa/KRISP-K001350/2020|EPI ISL 515835|B.1.1.273|South Africa|2020-06-30	0.0003138067	Africa
Africa|hCoV-19/DRC/3806/2020|EPI ISL 447244|B.1|Democratic Republic of the Congo|2020-04-24	Africa|hCoV-19/South Africa/KRISP-K001350/2020|EPI ISL 515835|B.1.1.273|South Africa|2020-06-30	0.0003137847	Africa
Africa|hCoV-19/DRC/3827/2020|EPI ISL 447245|B.1|Democratic Republic of the Congo|2020-04-24	Africa|hCoV-19/South Africa/KRISP-K001350/2020|EPI ISL 515835|B.1.1.273|South Africa|2020-06-30	0.0004429654	Africa
Africa|hCoV-19/DRC/3829/2020|EPI ISL 447246|B.1|Democratic Republic of the Congo|2020-04-24	Africa|hCoV-19/South Africa/KRISP-K001350/2020|EPI ISL 515835|B.1.1.273|South Africa|2020-06-30	0.0004094408	Africa
Africa|hCoV-19/DRC/3834/2020|EPI ISL 447247|A|Democratic Republic of the Congo|2020-04-25	Africa|hCoV-19/South Africa/KRISP-K001350/2020|EPI ISL 515835|B.1.1.273|South Africa|2020-06-30	0.0006516227	Africa
Africa|hCoV-19/DRC/3837/2020|EPI ISL 447248|B.1.128|Democratic Republic of the Congo|2020-04-25	Africa|hCoV-19/South Africa/KRISP-K001350/2020|EPI ISL 515835|B.1.1.273|South Africa|2020-06-30	0.0004768497	Africa
Africa|hCoV-19/DRC/3841/2020|EPI ISL 447249|B.1.128|Democratic Republic of the Congo|2020-04-25	Africa|hCoV-19/South Africa/KRISP-K001350/2020|EPI ISL 515835|B.1.1.273|South Africa|2020-06-30	0.0005097456	Africa
Africa|hCoV-19/DRC/3842/2020|EPI ISL 471396|B.1.128|Democratic Republic of the Congo|2020-04-25	Africa|hCoV-19/South Africa/KRISP-K001350/2020|EPI ISL 515835|B.1.1.273|South Africa|2020-06-30	0.0005378679	Africa
Africa|hCoV-19/DRC/3846/2020|EPI ISL 471397|B.1.84|Democratic Republic of the Congo|2020-04-25	Africa|hCoV-19/South Africa/KRISP-K001350/2020|EPI ISL 515835|B.1.1.273|South Africa|2020-06-30	0.0004705744	Africa
Africa|hCoV-19/DRC/3937/2020|EPI ISL 471398|B.1|Democratic Republic of the Congo|2020-04-25	Africa|hCoV-19/South Africa/KRISP-K001350/2020|EPI ISL 515835|B.1.1.273|South Africa|2020-06-30	0.0004369531	Africa
Africa|hCoV-19/DRC/3941/2020|EPI ISL 471399|B.1.128|Democratic Republic of the Congo|2020-04-25	Africa|hCoV-19/South Africa/KRISP-K001350/2020|EPI ISL 515835|B.1.1.273|South Africa|2020-06-30	0.0004759696	Africa
Africa|hCoV-19/DRC/3947/2020|EPI ISL 471400|B.1.214|Democratic Republic of the Congo|2020-04-25	Africa|hCoV-19/South Africa/KRISP-K001350/2020|EPI ISL 515835|B.1.1.273|South Africa|2020-06-30	0.0005378337	Africa
Africa|hCoV-19/DRC/3949/2020|EPI ISL 471401|B.1.84|Democratic Republic of the Congo|2020-04-26	Africa|hCoV-19/South Africa/KRISP-K001350/2020|EPI ISL 515835|B.1.1.273|South Africa|2020-06-30	0.0003387612	Africa
Africa|hCoV-19/DRC/396/2020|EPI ISL 420852|B.1.6|Democratic Republic of the Congo|2020-03-26	Africa|hCoV-19/South Africa/KRISP-K001350/2020|EPI ISL 515835|B.1.1.273|South Africa|2020-06-30	0.0003391552	Africa
Africa|hCoV-19/DRC/397/2020|EPI ISL 420845|B.1.6|Democratic Republic of the Congo|2020-03-26	Africa|hCoV-19/South Africa/KRISP-K001350/2020|EPI ISL 515835|B.1.1.273|South Africa|2020-06-30	0.0003702621	Africa
Africa|hCoV-19/DRC/400/2020|EPI ISL 420846|B.1.5|Democratic Republic of the Congo|2020-03	Africa|hCoV-19/South Africa/KRISP-K001350/2020|EPI ISL 515835|B.1.1.273|South Africa|2020-06-30	0.0003375493	Africa
Africa|hCoV-19/DRC/4012/2020|EPI ISL 471402|B.1|Democratic Republic of the Congo|2020-04-26	Africa|hCoV-19/South Africa/KRISP-K001350/2020|EPI ISL 515835|B.1.1.273|South Africa|2020-06-30	0.0005042190	Africa
Africa|hCoV-19/DRC/402/2020|EPI ISL 420853|B.1|Democratic Republic of the Congo|2020-03-26	Africa|hCoV-19/South Africa/KRISP-K001350/2020|EPI ISL 515835|B.1.1.273|South Africa|2020-06-30	0.0003525560	Africa
Africa|hCoV-19/DRC/4020/2020|EPI ISL 471403|B.1.5|Democratic Republic of the Congo|2020-04-26	Africa|hCoV-19/South Africa/KRISP-K001350/2020|EPI ISL 515835|B.1.1.273|South Africa|2020-06-30	0.0004369714	Africa
Africa|hCoV-19/DRC/4026/2020|EPI ISL 471404|B.1.84|Democratic Republic of the Congo|2020-04-27	Africa|hCoV-19/South Africa/KRISP-K001350/2020|EPI ISL 515835|B.1.1.273|South Africa|2020-06-30	0.0004051576	Africa
Africa|hCoV-19/DRC/4060/2020|EPI ISL 471405|B.1|Democratic Republic of the Congo|2020-04-27	Africa|hCoV-19/South Africa/KRISP-K001350/2020|EPI ISL 515835|B.1.1.273|South Africa|2020-06-30	0.0004378108	Africa
Africa|hCoV-19/DRC/4075/2020|EPI ISL 471406|B.1.214|Democratic Republic of the Congo|2020-04-27	Africa|hCoV-19/South Africa/KRISP-K001350/2020|EPI ISL 515835|B.1.1.273|South Africa|2020-06-30	0.0004746884	Africa
Africa|hCoV-19/DRC/4084/2020|EPI ISL 471407|B.1.214|Democratic Republic of the Congo|2020-04-27	Africa|hCoV-19/South Africa/KRISP-K001350/2020|EPI ISL 515835|B.1.1.273|South Africa|2020-06-30	0.0005047059	Africa
Africa|hCoV-19/DRC/4132/2020|EPI ISL 471408|B.1|Democratic Republic of the Congo|2020-04-27	Africa|hCoV-19/South Africa/KRISP-K001350/2020|EPI ISL 515835|B.1.1.273|South Africa|2020-06-30	0.0004705633	Africa
Africa|hCoV-19/DRC/4141/2020|EPI ISL 471409|B.1.128|Democratic Republic of the Congo|2020-04-27	Africa|hCoV-19/South Africa/KRISP-K001350/2020|EPI ISL 515835|B.1.1.273|South Africa|2020-06-30	0.0005042190	Africa
Africa|hCoV-19/DRC/4145/2020|EPI ISL 471410|B.1|Democratic Republic of the Congo|2020-04-27	Africa|hCoV-19/South Africa/KRISP-K001350/2020|EPI ISL 515835|B.1.1.273|South Africa|2020-06-30	0.0004033332	Africa
Africa|hCoV-19/DRC/4194/2020|EPI ISL 471414|B.1.5|Democratic Republic of the Congo|2020-04-28	Africa|hCoV-19/South Africa/KRISP-K001350/2020|EPI ISL 515835|B.1.1.273|South Africa|2020-06-30	0.0004369428	Africa
Africa|hCoV-19/DRC/4250/2020|EPI ISL 471415|B.1.1.1|Democratic Republic of the Congo|2020-04-28	Africa|hCoV-19/South Africa/KRISP-K001350/2020|EPI ISL 515835|B.1.1.273|South Africa|2020-06-30	0.0004033061	Africa
Africa|hCoV-19/DRC/4279/2020|EPI ISL 514114|B.1|Democratic Republic of the Congo|2020-04-28	Africa|hCoV-19/South Africa/KRISP-K001350/2020|EPI ISL 515835|B.1.1.273|South Africa|2020-06-30	0.0004089107	Africa
Africa|hCoV-19/DRC/4282/2020|EPI ISL 514103|B.1.128|Democratic Republic of the Congo|2020-04-08	Africa|hCoV-19/South Africa/KRISP-K001350/2020|EPI ISL 515835|B.1.1.273|South Africa|2020-06-30	0.0004430516	Africa
Africa|hCoV-19/DRC/4284/2020|EPI ISL 514115|B.1.128|Democratic Republic of the Congo|2020-04-28	Africa|hCoV-19/South Africa/KRISP-K001350/2020|EPI ISL 515835|B.1.1.273|South Africa|2020-06-30	0.0004430063	Africa
Africa|hCoV-19/DRC/431/2020|EPI ISL 420847|B.1.147|Democratic Republic of the Congo|2020-03-26	Africa|hCoV-19/South Africa/KRISP-K001350/2020|EPI ISL 515835|B.1.1.273|South Africa|2020-06-30	0.0003702584	Africa
Africa|hCoV-19/DRC/4418/2020|EPI ISL 496506|B.1.128|Democratic Republic of the Congo|2020-04-29	Africa|hCoV-19/South Africa/KRISP-K001350/2020|EPI ISL 515835|B.1.1.273|South Africa|2020-06-30	0.0004771260	Africa
Africa|hCoV-19/DRC/4422/2020|EPI ISL 496507|B.1.128|Democratic Republic of the Congo|2020-04-29	Africa|hCoV-19/South Africa/KRISP-K001350/2020|EPI ISL 515835|B.1.1.273|South Africa|2020-06-30	0.0004480591	Africa
Africa|hCoV-19/DRC/4427/2020|EPI ISL 496508|B.1.128|Democratic Republic of the Congo|2020-04-29	Africa|hCoV-19/South Africa/KRISP-K001350/2020|EPI ISL 515835|B.1.1.273|South Africa|2020-06-30	0.0004520781	Africa
Africa|hCoV-19/DRC/4429/2020|EPI ISL 513589|B.1.128|Democratic Republic of the Congo|2020-04-29	Africa|hCoV-19/South Africa/KRISP-K001350/2020|EPI ISL 515835|B.1.1.273|South Africa|2020-06-30	0.0004521096	Africa
Africa|hCoV-19/DRC/4430/2020|EPI ISL 496509|B.1.128|Democratic Republic of the Congo|2020-04-29	Africa|hCoV-19/South Africa/KRISP-K001350/2020|EPI ISL 515835|B.1.1.273|South Africa|2020-06-30	0.0004434289	Africa
Africa|hCoV-19/DRC/4437/2020|EPI ISL 513590|B.1.128|Democratic Republic of the Congo|2020-05-02	Africa|hCoV-19/South Africa/KRISP-K001350/2020|EPI ISL 515835|B.1.1.273|South Africa|2020-06-30	0.0004869820	Africa
Africa|hCoV-19/DRC/4442/2020|EPI ISL 496510|B.1.128|Democratic Republic of the Congo|2020-04-29	Africa|hCoV-19/South Africa/KRISP-K001350/2020|EPI ISL 515835|B.1.1.273|South Africa|2020-06-30	0.0004484762	Africa
Africa|hCoV-19/DRC/4444/2020|EPI ISL 514104|B.1.128|Democratic Republic of the Congo|2020-04-29	Africa|hCoV-19/South Africa/KRISP-K001350/2020|EPI ISL 515835|B.1.1.273|South Africa|2020-06-30	0.0004416218	Africa
Africa|hCoV-19/DRC/445/2020|EPI ISL 420848|B.1|Democratic Republic of the Congo|2020-03	Africa|hCoV-19/South Africa/KRISP-K001350/2020|EPI ISL 515835|B.1.1.273|South Africa|2020-06-30	0.0003146906	Africa
Africa|hCoV-19/DRC/4501/2020|EPI ISL 513591|B.1.5|Democratic Republic of the Congo|2020-05-30	Africa|hCoV-19/South Africa/KRISP-K001350/2020|EPI ISL 515835|B.1.1.273|South Africa|2020-06-30	0.0003478304	Africa
Africa|hCoV-19/DRC/4516/2020|EPI ISL 487192|B.1.1.275|Democratic Republic of the Congo|2020-04-28	Africa|hCoV-19/South Africa/KRISP-K001350/2020|EPI ISL 515835|B.1.1.273|South Africa|2020-06-30	0.0002038863	Africa
Africa|hCoV-19/DRC/4524/2020|EPI ISL 513597|A|Democratic Republic of the Congo|2020-04-30	Africa|hCoV-19/South Africa/KRISP-K001350/2020|EPI ISL 515835|B.1.1.273|South Africa|2020-06-30	0.0006787041	Africa
Africa|hCoV-19/DRC/4541/2020|EPI ISL 513598|B.1|Democratic Republic of the Congo|2020-04-30	Africa|hCoV-19/South Africa/KRISP-K001350/2020|EPI ISL 515835|B.1.1.273|South Africa|2020-06-30	0.0004706454	Africa
Africa|hCoV-19/DRC/4551/2020|EPI ISL 513599|B.1.178|Democratic Republic of the Congo|2020-04-30	Africa|hCoV-19/South Africa/KRISP-K001350/2020|EPI ISL 515835|B.1.1.273|South Africa|2020-06-30	0.0004801148	Africa
Africa|hCoV-19/DRC/4561/2020|EPI ISL 513600|B.1|Democratic Republic of the Congo|2020-04-30	Africa|hCoV-19/South Africa/KRISP-K001350/2020|EPI ISL 515835|B.1.1.273|South Africa|2020-06-30	0.0004369428	Africa
Africa|hCoV-19/DRC/4562/2020|EPI ISL 513601|B.1.214|Democratic Republic of the Congo|2020-04-30	Africa|hCoV-19/South Africa/KRISP-K001350/2020|EPI ISL 515835|B.1.1.273|South Africa|2020-06-30	0.0004369531	Africa
Africa|hCoV-19/DRC/4568/2020|EPI ISL 513602|B.1|Democratic Republic of the Congo|2020-04-30	Africa|hCoV-19/South Africa/KRISP-K001350/2020|EPI ISL 515835|B.1.1.273|South Africa|2020-06-30	0.0004415575	Africa
Africa|hCoV-19/DRC/4578/2020|EPI ISL 513603|B.1|Democratic Republic of the Congo|2020-04-30	Africa|hCoV-19/South Africa/KRISP-K001350/2020|EPI ISL 515835|B.1.1.273|South Africa|2020-06-30	0.0004785724	Africa
Africa|hCoV-19/DRC/4613/2020|EPI ISL 513604|B.1.214|Democratic Republic of the Congo|2020-04-30	Africa|hCoV-19/South Africa/KRISP-K001350/2020|EPI ISL 515835|B.1.1.273|South Africa|2020-06-30	0.0004747867	Africa
Africa|hCoV-19/DRC/4614/2020|EPI ISL 513605|B.1|Democratic Republic of the Congo|2020-04-30	Africa|hCoV-19/South Africa/KRISP-K001350/2020|EPI ISL 515835|B.1.1.273|South Africa|2020-06-30	0.0005714827	Africa
Africa|hCoV-19/DRC/4631/2020|EPI ISL 513606|B.1.5|Democratic Republic of the Congo|2020-04-30	Africa|hCoV-19/South Africa/KRISP-K001350/2020|EPI ISL 515835|B.1.1.273|South Africa|2020-06-30	0.0005715211	Africa
Africa|hCoV-19/DRC/4633/2020|EPI ISL 513607|B.1.128|Democratic Republic of the Congo|2020-04-30	Africa|hCoV-19/South Africa/KRISP-K001350/2020|EPI ISL 515835|B.1.1.273|South Africa|2020-06-30	0.0005378679	Africa
Africa|hCoV-19/DRC/4642/2020|EPI ISL 513608|B.1.128|Democratic Republic of the Congo|2020-04-30	Africa|hCoV-19/South Africa/KRISP-K001350/2020|EPI ISL 515835|B.1.1.273|South Africa|2020-06-30	0.0005378445	Africa
Africa|hCoV-19/DRC/4647/2020|EPI ISL 513609|B.1.128|Democratic Republic of the Congo|2020-04-30	Africa|hCoV-19/South Africa/KRISP-K001350/2020|EPI ISL 515835|B.1.1.273|South Africa|2020-06-30	0.0005042190	Africa
Africa|hCoV-19/DRC/4653/2020|EPI ISL 513610|B.1.128|Democratic Republic of the Congo|2020-04-30	Africa|hCoV-19/South Africa/KRISP-K001350/2020|EPI ISL 515835|B.1.1.273|South Africa|2020-06-30	0.0005378987	Africa
Africa|hCoV-19/DRC/4681/2020|EPI ISL 514116|B.1.128|Democratic Republic of the Congo|2020-04-30	Africa|hCoV-19/South Africa/KRISP-K001350/2020|EPI ISL 515835|B.1.1.273|South Africa|2020-06-30	0.0004484764	Africa
Africa|hCoV-19/DRC/4683/2020|EPI ISL 514105|B.1.5|Democratic Republic of the Congo|2020-04-30	Africa|hCoV-19/South Africa/KRISP-K001350/2020|EPI ISL 515835|B.1.1.273|South Africa|2020-06-30	0.0004816722	Africa
Africa|hCoV-19/DRC/4685/2020|EPI ISL 514106|B.1.128|Democratic Republic of the Congo|2020-04-30	Africa|hCoV-19/South Africa/KRISP-K001350/2020|EPI ISL 515835|B.1.1.273|South Africa|2020-06-30	0.0005107418	Africa
Africa|hCoV-19/DRC/4690/2020|EPI ISL 514117|B.1.128|Democratic Republic of the Congo|2020-04-30	Africa|hCoV-19/South Africa/KRISP-K001350/2020|EPI ISL 515835|B.1.1.273|South Africa|2020-06-30	0.0004773863	Africa
Africa|hCoV-19/DRC/4693/2020|EPI ISL 514118|B.1.128|Democratic Republic of the Congo|2020-04-30	Africa|hCoV-19/South Africa/KRISP-K001350/2020|EPI ISL 515835|B.1.1.273|South Africa|2020-06-30	0.0004764117	Africa
Africa|hCoV-19/DRC/4694/2020|EPI ISL 514107|B.1.128|Democratic Republic of the Congo|2020-04-30	Africa|hCoV-19/South Africa/KRISP-K001350/2020|EPI ISL 515835|B.1.1.273|South Africa|2020-06-30	0.0004820370	Africa
Africa|hCoV-19/DRC/4720/2020|EPI ISL 514108|B.1.84|Democratic Republic of the Congo|2020-05-01	Africa|hCoV-19/South Africa/KRISP-K001350/2020|EPI ISL 515835|B.1.1.273|South Africa|2020-06-30	0.0004406596	Africa
Africa|hCoV-19/DRC/4785/2020|EPI ISL 514119|B.1.84|Democratic Republic of the Congo|2020-05-01	Africa|hCoV-19/South Africa/KRISP-K001350/2020|EPI ISL 515835|B.1.1.273|South Africa|2020-06-30	0.0005445484	Africa
Africa|hCoV-19/DRC/5019/2020|EPI ISL 496511|B.1|Democratic Republic of the Congo|2020-05-02	Africa|hCoV-19/South Africa/KRISP-K001350/2020|EPI ISL 515835|B.1.1.273|South Africa|2020-06-30	0.0004616986	Africa
Africa|hCoV-19/DRC/5094/2020|EPI ISL 496491|B.1.84|Democratic Republic of the Congo|2020-05-02	Africa|hCoV-19/South Africa/KRISP-K001350/2020|EPI ISL 515835|B.1.1.273|South Africa|2020-06-30	0.0004133011	Africa
Africa|hCoV-19/DRC/5186/2020|EPI ISL 496512|B.1|Democratic Republic of the Congo|2020-05-03	Africa|hCoV-19/South Africa/KRISP-K001350/2020|EPI ISL 515835|B.1.1.273|South Africa|2020-06-30	0.0004480987	Africa
Africa|hCoV-19/DRC/5187/2020|EPI ISL 513619|B.1|Democratic Republic of the Congo|2020-05-03	Africa|hCoV-19/South Africa/KRISP-K001350/2020|EPI ISL 515835|B.1.1.273|South Africa|2020-06-30	0.0004765457	Africa
Africa|hCoV-19/DRC/5205/2020|EPI ISL 487365|B.1.1.275|Democratic Republic of the Congo|2020-05-01	Africa|hCoV-19/South Africa/KRISP-K001350/2020|EPI ISL 515835|B.1.1.273|South Africa|2020-06-30	0.0002417683	Africa
Africa|hCoV-19/DRC/521/2020|EPI ISL 420854|B.1.5|Democratic Republic of the Congo|2020-03-25	Africa|hCoV-19/South Africa/KRISP-K001350/2020|EPI ISL 515835|B.1.1.273|South Africa|2020-06-30	0.0003042503	Africa
Africa|hCoV-19/DRC/5210/2020|EPI ISL 487369|B.1.1.275|Democratic Republic of the Congo|2020-05-01	Africa|hCoV-19/South Africa/KRISP-K001350/2020|EPI ISL 515835|B.1.1.273|South Africa|2020-06-30	0.0002409339	Africa
Africa|hCoV-19/DRC/523/2020|EPI ISL 420849|B.1.1.1|Democratic Republic of the Congo|2020-03-28	Africa|hCoV-19/South Africa/KRISP-K001350/2020|EPI ISL 515835|B.1.1.273|South Africa|2020-06-30	0.0003033276	Africa
Africa|hCoV-19/DRC/5240/2020|EPI ISL 496492|B.1|Democratic Republic of the Congo|2020-05-03	Africa|hCoV-19/South Africa/KRISP-K001350/2020|EPI ISL 515835|B.1.1.273|South Africa|2020-06-30	0.0003410203	Africa
Africa|hCoV-19/DRC/5377/2020|EPI ISL 496513|B.1|Democratic Republic of the Congo|2020-05-04	Africa|hCoV-19/South Africa/KRISP-K001350/2020|EPI ISL 515835|B.1.1.273|South Africa|2020-06-30	0.0004092272	Africa
Africa|hCoV-19/DRC/5538/2020|EPI ISL 514120|B.1|Democratic Republic of the Congo|2020-05-05	Africa|hCoV-19/South Africa/KRISP-K001350/2020|EPI ISL 515835|B.1.1.273|South Africa|2020-06-30	0.0003849072	Africa
Africa|hCoV-19/DRC/5651/2020|EPI ISL 496493|B.1.1.1|Democratic Republic of the Congo|2020-05-06	Africa|hCoV-19/South Africa/KRISP-K001350/2020|EPI ISL 515835|B.1.1.273|South Africa|2020-06-30	0.0003130130	Africa
Africa|hCoV-19/DRC/5705/2020|EPI ISL 496494|B.1.84|Democratic Republic of the Congo|2020-05-06	Africa|hCoV-19/South Africa/KRISP-K001350/2020|EPI ISL 515835|B.1.1.273|South Africa|2020-06-30	0.0003895089	Africa
Africa|hCoV-19/DRC/5735/2020|EPI ISL 496495|B.1.214|Democratic Republic of the Congo|2020-05-06	Africa|hCoV-19/South Africa/KRISP-K001350/2020|EPI ISL 515835|B.1.1.273|South Africa|2020-06-30	0.0003851418	Africa
Africa|hCoV-19/DRC/5815/2020|EPI ISL 495629|B.1.214|Democratic Republic of the Congo|2020-05-06	Africa|hCoV-19/South Africa/KRISP-K001350/2020|EPI ISL 515835|B.1.1.273|South Africa|2020-06-30	0.0004554625	Africa
Africa|hCoV-19/DRC/5907/2020|EPI ISL 496496|B.1.84|Democratic Republic of the Congo|2020-05-07	Africa|hCoV-19/South Africa/KRISP-K001350/2020|EPI ISL 515835|B.1.1.273|South Africa|2020-06-30	0.0004957302	Africa
Africa|hCoV-19/DRC/5913/2020|EPI ISL 496497|B.1|Democratic Republic of the Congo|2020-05-07	Africa|hCoV-19/South Africa/KRISP-K001350/2020|EPI ISL 515835|B.1.1.273|South Africa|2020-06-30	0.0004822909	Africa
Africa|hCoV-19/DRC/5927/2020|EPI ISL 496498|B.1.9|Democratic Republic of the Congo|2020-05-07	Africa|hCoV-19/South Africa/KRISP-K001350/2020|EPI ISL 515835|B.1.1.273|South Africa|2020-06-30	0.0006549362	Africa
Africa|hCoV-19/DRC/5957/2020|EPI ISL 496499|B.1.5|Democratic Republic of the Congo|2020-05-07	Africa|hCoV-19/South Africa/KRISP-K001350/2020|EPI ISL 515835|B.1.1.273|South Africa|2020-06-30	0.0003062331	Africa
Africa|hCoV-19/DRC/5964/2020|EPI ISL 496500|B.1.178|Democratic Republic of the Congo|2020-05-07	Africa|hCoV-19/South Africa/KRISP-K001350/2020|EPI ISL 515835|B.1.1.273|South Africa|2020-06-30	0.0003218628	Africa
Africa|hCoV-19/DRC/5996/2020|EPI ISL 496514|B.1.84|Democratic Republic of the Congo|2020-05-08	Africa|hCoV-19/South Africa/KRISP-K001350/2020|EPI ISL 515835|B.1.1.273|South Africa|2020-06-30	0.0004135289	Africa
Africa|hCoV-19/DRC/6026/2020|EPI ISL 513622|B.1.1.1|Democratic Republic of the Congo|2020-05-08	Africa|hCoV-19/South Africa/KRISP-K001350/2020|EPI ISL 515835|B.1.1.273|South Africa|2020-06-30	0.0004144514	Africa
Africa|hCoV-19/DRC/6143/2020|EPI ISL 496515|B.1|Democratic Republic of the Congo|2020-05-08	Africa|hCoV-19/South Africa/KRISP-K001350/2020|EPI ISL 515835|B.1.1.273|South Africa|2020-06-30	0.0003827591	Africa
Africa|hCoV-19/DRC/6151/2020|EPI ISL 513620|B.1.214|Democratic Republic of the Congo|2020-05-08	Africa|hCoV-19/South Africa/KRISP-K001350/2020|EPI ISL 515835|B.1.1.273|South Africa|2020-06-30	0.0004790909	Africa
Africa|hCoV-19/DRC/6163/2020|EPI ISL 513623|B.1.214|Democratic Republic of the Congo|2020-05-08	Africa|hCoV-19/South Africa/KRISP-K001350/2020|EPI ISL 515835|B.1.1.273|South Africa|2020-06-30	0.0004847639	Africa
Africa|hCoV-19/DRC/6203/2020|EPI ISL 514109|B.1|Democratic Republic of the Congo|2020-05-09	Africa|hCoV-19/South Africa/KRISP-K001350/2020|EPI ISL 515835|B.1.1.273|South Africa|2020-06-30	0.0005462004	Africa
Africa|hCoV-19/DRC/6209/2020|EPI ISL 514110|B.1.84|Democratic Republic of the Congo|2020-05-09	Africa|hCoV-19/South Africa/KRISP-K001350/2020|EPI ISL 515835|B.1.1.273|South Africa|2020-06-30	0.0003748579	Africa
Africa|hCoV-19/DRC/6227/2020|EPI ISL 514121|B.1.84|Democratic Republic of the Congo|2020-05-09	Africa|hCoV-19/South Africa/KRISP-K001350/2020|EPI ISL 515835|B.1.1.273|South Africa|2020-06-30	0.0003753566	Africa
Africa|hCoV-19/DRC/6313/2020|EPI ISL 496516|B.1.84|Democratic Republic of the Congo|2020-05-09	Africa|hCoV-19/South Africa/KRISP-K001350/2020|EPI ISL 515835|B.1.1.273|South Africa|2020-06-30	0.0004982578	Africa
Africa|hCoV-19/DRC/6338/2020|EPI ISL 495630|B.1|Democratic Republic of the Congo|2020-05-09	Africa|hCoV-19/South Africa/KRISP-K001350/2020|EPI ISL 515835|B.1.1.273|South Africa|2020-06-30	0.0004221524	Africa
Africa|hCoV-19/DRC/6341/2020|EPI ISL 495631|B.1|Democratic Republic of the Congo|2020-05-09	Africa|hCoV-19/South Africa/KRISP-K001350/2020|EPI ISL 515835|B.1.1.273|South Africa|2020-06-30	0.0005316209	Africa
Africa|hCoV-19/DRC/6342/2020|EPI ISL 495632|B.1|Democratic Republic of the Congo|2020-05-09	Africa|hCoV-19/South Africa/KRISP-K001350/2020|EPI ISL 515835|B.1.1.273|South Africa|2020-06-30	0.0004871751	Africa
Africa|hCoV-19/DRC/6361/2020|EPI ISL 495633|B.1|Democratic Republic of the Congo|2020-05-09	Africa|hCoV-19/South Africa/KRISP-K001350/2020|EPI ISL 515835|B.1.1.273|South Africa|2020-06-30	0.0003908274	Africa
Africa|hCoV-19/DRC/6380/2020|EPI ISL 513611|B.1.1.275|Democratic Republic of the Congo|2020-05-04	Africa|hCoV-19/South Africa/KRISP-K001350/2020|EPI ISL 515835|B.1.1.273|South Africa|2020-06-30	0.0002421444	Africa
Africa|hCoV-19/DRC/6384/2020|EPI ISL 513612|B.1.1.275|Democratic Republic of the Congo|2020-05-07	Africa|hCoV-19/South Africa/KRISP-K001350/2020|EPI ISL 515835|B.1.1.273|South Africa|2020-06-30	0.0002073023	Africa
Africa|hCoV-19/DRC/6386/2020|EPI ISL 513613|B.1.1.275|Democratic Republic of the Congo|2020-05-07	Africa|hCoV-19/South Africa/KRISP-K001350/2020|EPI ISL 515835|B.1.1.273|South Africa|2020-06-30	0.0002034923	Africa
Africa|hCoV-19/DRC/6389/2020|EPI ISL 513614|B.1.84|Democratic Republic of the Congo|2020-05-07	Africa|hCoV-19/South Africa/KRISP-K001350/2020|EPI ISL 515835|B.1.1.273|South Africa|2020-06-30	0.0004818993	Africa
Africa|hCoV-19/DRC/6390/2020|EPI ISL 513615|B.1.1.275|Democratic Republic of the Congo|2020-05-04	Africa|hCoV-19/South Africa/KRISP-K001350/2020|EPI ISL 515835|B.1.1.273|South Africa|2020-06-30	0.0003056760	Africa
Africa|hCoV-19/DRC/6392/2020|EPI ISL 513616|B.1|Democratic Republic of the Congo|2020-05-04	Africa|hCoV-19/South Africa/KRISP-K001350/2020|EPI ISL 515835|B.1.1.273|South Africa|2020-06-30	0.0003053577	Africa
Africa|hCoV-19/DRC/6395/2020|EPI ISL 513617|B.1.1.275|Democratic Republic of the Congo|2020-05-07	Africa|hCoV-19/South Africa/KRISP-K001350/2020|EPI ISL 515835|B.1.1.273|South Africa|2020-06-30	0.0003697133	Africa
Africa|hCoV-19/DRC/6398/2020|EPI ISL 513618|B.1.1.275|Democratic Republic of the Congo|2020-05-07	Africa|hCoV-19/South Africa/KRISP-K001350/2020|EPI ISL 515835|B.1.1.273|South Africa|2020-06-30	0.0002688427	Africa
Africa|hCoV-19/DRC/6724/2020|EPI ISL 495634|B.1|Democratic Republic of the Congo|2020-05-11	Africa|hCoV-19/South Africa/KRISP-K001350/2020|EPI ISL 515835|B.1.1.273|South Africa|2020-06-30	0.0003748527	Africa
Africa|hCoV-19/DRC/6743/2020|EPI ISL 495635|B.1.149|Democratic Republic of the Congo|2020-05-11	Africa|hCoV-19/South Africa/KRISP-K001350/2020|EPI ISL 515835|B.1.1.273|South Africa|2020-06-30	0.0003888289	Africa
Africa|hCoV-19/DRC/6783/2020|EPI ISL 496501|B.1.149|Democratic Republic of the Congo|2020-05-11	Africa|hCoV-19/South Africa/KRISP-K001350/2020|EPI ISL 515835|B.1.1.273|South Africa|2020-06-30	0.0004216333	Africa
Africa|hCoV-19/DRC/6784/2020|EPI ISL 495636|B.1|Democratic Republic of the Congo|2020-05-11	Africa|hCoV-19/South Africa/KRISP-K001350/2020|EPI ISL 515835|B.1.1.273|South Africa|2020-06-30	0.0003401781	Africa
Africa|hCoV-19/DRC/6786/2020|EPI ISL 495637|B.1.178|Democratic Republic of the Congo|2020-05-11	Africa|hCoV-19/South Africa/KRISP-K001350/2020|EPI ISL 515835|B.1.1.273|South Africa|2020-06-30	0.0004433475	Africa
Africa|hCoV-19/DRC/6791/2020|EPI ISL 495638|B.1.178|Democratic Republic of the Congo|2020-05-11	Africa|hCoV-19/South Africa/KRISP-K001350/2020|EPI ISL 515835|B.1.1.273|South Africa|2020-06-30	0.0004107761	Africa
Africa|hCoV-19/DRC/6792/2020|EPI ISL 495639|B.1|Democratic Republic of the Congo|2020-05-11	Africa|hCoV-19/South Africa/KRISP-K001350/2020|EPI ISL 515835|B.1.1.273|South Africa|2020-06-30	0.0003920631	Africa
Africa|hCoV-19/DRC/6801/2020|EPI ISL 514111|B.1|Democratic Republic of the Congo|2020-05-11	Africa|hCoV-19/South Africa/KRISP-K001350/2020|EPI ISL 515835|B.1.1.273|South Africa|2020-06-30	0.0005846883	Africa
Africa|hCoV-19/DRC/6853/2020|EPI ISL 496502|B.1.214|Democratic Republic of the Congo|2020-05-11	Africa|hCoV-19/South Africa/KRISP-K001350/2020|EPI ISL 515835|B.1.1.273|South Africa|2020-06-30	0.0003807564	Africa
Africa|hCoV-19/DRC/6854/2020|EPI ISL 496503|B.1|Democratic Republic of the Congo|2020-05-11	Africa|hCoV-19/South Africa/KRISP-K001350/2020|EPI ISL 515835|B.1.1.273|South Africa|2020-06-30	0.0005639866	Africa
Africa|hCoV-19/DRC/6875/2020|EPI ISL 496504|B.1|Democratic Republic of the Congo|2020-05-11	Africa|hCoV-19/South Africa/KRISP-K001350/2020|EPI ISL 515835|B.1.1.273|South Africa|2020-06-30	0.0003748705	Africa
Africa|hCoV-19/DRC/7042/2020|EPI ISL 513592|B.1.214|Democratic Republic of the Congo|2020-05-12	Africa|hCoV-19/South Africa/KRISP-K001350/2020|EPI ISL 515835|B.1.1.273|South Africa|2020-06-30	0.0004418487	Africa
Africa|hCoV-19/DRC/7061/2020|EPI ISL 513593|B.1|Democratic Republic of the Congo|2020-05-12	Africa|hCoV-19/South Africa/KRISP-K001350/2020|EPI ISL 515835|B.1.1.273|South Africa|2020-06-30	0.0003522251	Africa
Africa|hCoV-19/DRC/7140/2020|EPI ISL 513594|B.1.214|Democratic Republic of the Congo|2020-05-12	Africa|hCoV-19/South Africa/KRISP-K001350/2020|EPI ISL 515835|B.1.1.273|South Africa|2020-06-30	0.0005182631	Africa
Africa|hCoV-19/DRC/7200/2020|EPI ISL 514112|B.1|Democratic Republic of the Congo|2020-05-13	Africa|hCoV-19/South Africa/KRISP-K001350/2020|EPI ISL 515835|B.1.1.273|South Africa|2020-06-30	0.0005086100	Africa
Africa|hCoV-19/DRC/7211/2020|EPI ISL 514122|B.1.149|Democratic Republic of the Congo|2020-05-13	Africa|hCoV-19/South Africa/KRISP-K001350/2020|EPI ISL 515835|B.1.1.273|South Africa|2020-06-30	0.0004764651	Africa
Africa|hCoV-19/DRC/7248/2020|EPI ISL 514123|B.1|Democratic Republic of the Congo|2020-05-13	Africa|hCoV-19/South Africa/KRISP-K001350/2020|EPI ISL 515835|B.1.1.273|South Africa|2020-06-30	0.0003827245	Africa
Africa|hCoV-19/DRC/7255/2020|EPI ISL 514124|B.1.149|Democratic Republic of the Congo|2020-05-13	Africa|hCoV-19/South Africa/KRISP-K001350/2020|EPI ISL 515835|B.1.1.273|South Africa|2020-06-30	0.0005148104	Africa
Africa|hCoV-19/DRC/73/2020|EPI ISL 417941|B.1.178|Democratic Republic of the Congo|2020-03-18	Africa|hCoV-19/South Africa/KRISP-K001350/2020|EPI ISL 515835|B.1.1.273|South Africa|2020-06-30	0.0003057383	Africa
Africa|hCoV-19/DRC/7386/2020|EPI ISL 513595|B.1.5|Democratic Republic of the Congo|2020-05-14	Africa|hCoV-19/South Africa/KRISP-K001350/2020|EPI ISL 515835|B.1.1.273|South Africa|2020-06-30	0.0003149437	Africa
Africa|hCoV-19/DRC/7430/2020|EPI ISL 496517|B.1.1.1|Democratic Republic of the Congo|2020-05-14	Africa|hCoV-19/South Africa/KRISP-K001350/2020|EPI ISL 515835|B.1.1.273|South Africa|2020-06-30	0.0004660395	Africa
Africa|hCoV-19/DRC/7434/2020|EPI ISL 513621|B.1.1.1|Democratic Republic of the Congo|2020-05-14	Africa|hCoV-19/South Africa/KRISP-K001350/2020|EPI ISL 515835|B.1.1.273|South Africa|2020-06-30	0.0004877677	Africa
Africa|hCoV-19/DRC/7471/2020|EPI ISL 513596|B.1.214|Democratic Republic of the Congo|2020-05-14	Africa|hCoV-19/South Africa/KRISP-K001350/2020|EPI ISL 515835|B.1.1.273|South Africa|2020-06-30	0.0004106777	Africa
Africa|hCoV-19/DRC/7488/2020|EPI ISL 514113|B.1.1|Democratic Republic of the Congo|2020-05-14	Africa|hCoV-19/South Africa/KRISP-K001350/2020|EPI ISL 515835|B.1.1.273|South Africa|2020-06-30	0.0001703069	Africa
Africa|hCoV-19/DRC/7713/2020|EPI ISL 495640|B.1|Democratic Republic of the Congo|2020-05-14	Africa|hCoV-19/South Africa/KRISP-K001350/2020|EPI ISL 515835|B.1.1.273|South Africa|2020-06-30	0.0005938275	Africa
Africa|hCoV-19/DRC/7864/2020|EPI ISL 496505|B.1.214|Democratic Republic of the Congo|2020-05-15	Africa|hCoV-19/South Africa/KRISP-K001350/2020|EPI ISL 515835|B.1.1.273|South Africa|2020-06-30	0.0004859020	Africa
Africa|hCoV-19/DRC/7920/2020|EPI ISL 495641|B.1|Democratic Republic of the Congo|2020-05-15	Africa|hCoV-19/South Africa/KRISP-K001350/2020|EPI ISL 515835|B.1.1.273|South Africa|2020-06-30	0.0005116800	Africa
Africa|hCoV-19/DRC/80/2020|EPI ISL 417942|B.1.178|Democratic Republic of the Congo|2020-03-18	Africa|hCoV-19/South Africa/KRISP-K001350/2020|EPI ISL 515835|B.1.1.273|South Africa|2020-06-30	0.0003375573	Africa
Africa|hCoV-19/DRC/8018/2020|EPI ISL 514125|B.1.5|Democratic Republic of the Congo|2020-05-15	Africa|hCoV-19/South Africa/KRISP-K001350/2020|EPI ISL 515835|B.1.1.273|South Africa|2020-06-30	0.0004942252	Africa
Africa|hCoV-19/DRC/81/2020|EPI ISL 417944|B.1.9|Democratic Republic of the Congo|2020-03-18	Africa|hCoV-19/South Africa/KRISP-K001350/2020|EPI ISL 515835|B.1.1.273|South Africa|2020-06-30	0.0004063546	Africa
Africa|hCoV-19/DRC/82/2020|EPI ISL 417946|B.1.5|Democratic Republic of the Congo|2020-03-18	Africa|hCoV-19/South Africa/KRISP-K001350/2020|EPI ISL 515835|B.1.1.273|South Africa|2020-06-30	0.0003024613	Africa
Africa|hCoV-19/DRC/94/2020|EPI ISL 417947|B.1|Democratic Republic of the Congo|2020-03-19	Africa|hCoV-19/South Africa/KRISP-K001350/2020|EPI ISL 515835|B.1.1.273|South Africa|2020-06-30	0.0003362251	Africa
Africa|hCoV-19/DRC/998/2020|EPI ISL 429254|B.1|Democratic Republic of the Congo|2020-04-03	Africa|hCoV-19/South Africa/KRISP-K001350/2020|EPI ISL 515835|B.1.1.273|South Africa|2020-06-30	0.0003898302	Africa
Africa|hCoV-19/DRC/KN-0038/2020|EPI ISL 417434|B.1.128|Democratic Republic of the Congo|2020-03-14	Africa|hCoV-19/South Africa/KRISP-K001350/2020|EPI ISL 515835|B.1.1.273|South Africa|2020-06-30	0.0004234245	Africa
Africa|hCoV-19/DRC/KN-0054/2020|EPI ISL 417437|B.1.178|Democratic Republic of the Congo|2020-03-17	Africa|hCoV-19/South Africa/KRISP-K001350/2020|EPI ISL 515835|B.1.1.273|South Africa|2020-06-30	0.0003701375	Africa
Africa|hCoV-19/DRC/KN-0058/2020|EPI ISL 417438|B.1|Democratic Republic of the Congo|2020-03-17	Africa|hCoV-19/South Africa/KRISP-K001350/2020|EPI ISL 515835|B.1.1.273|South Africa|2020-06-30	0.0003391436	Africa
Africa|hCoV-19/DRC/KN-0060/2020|EPI ISL 417440|B.1|Democratic Republic of the Congo|2020-03-17	Africa|hCoV-19/South Africa/KRISP-K001350/2020|EPI ISL 515835|B.1.1.273|South Africa|2020-06-30	0.0003704316	Africa
Africa|hCoV-19/DRC/KN-0070/2020|EPI ISL 417441|B.1.178|Democratic Republic of the Congo|2020-03-17	Africa|hCoV-19/South Africa/KRISP-K001350/2020|EPI ISL 515835|B.1.1.273|South Africa|2020-06-30	0.0003442255	Africa
Africa|hCoV-19/DRC/KN-0072/2020|EPI ISL 417442|B.1.178|Democratic Republic of the Congo|2020-03-18	Africa|hCoV-19/South Africa/KRISP-K001350/2020|EPI ISL 515835|B.1.1.273|South Africa|2020-06-30	0.0003378080	Africa
Africa|hCoV-19/DRC/KN-13/2020|EPI ISL 414647|B.1|Democratic Republic of the Congo|2020-03-09	Africa|hCoV-19/South Africa/KRISP-K001350/2020|EPI ISL 515835|B.1.1.273|South Africa|2020-06-30	0.0003122564	Africa
Africa|hCoV-19/Egypt/Army-MCL001/2020|EPI ISL 510526|B.1|Egypt|2020-06-01	Africa|hCoV-19/South Africa/KRISP-K001350/2020|EPI ISL 515835|B.1.1.273|South Africa|2020-06-30	0.0004705947	Africa
Africa|hCoV-19/Egypt/C-CU001a-S1/2020|EPI ISL 529031|B.1.255|Egypt|2020-05-19	Africa|hCoV-19/South Africa/KRISP-K001350/2020|EPI ISL 515835|B.1.1.273|South Africa|2020-06-30	0.0005043225	Africa
Africa|hCoV-19/Egypt/C-CU002b-S3/2020|EPI ISL 529032|B.1.1.1|Egypt|2020-06-19	Africa|hCoV-19/South Africa/KRISP-K001350/2020|EPI ISL 515835|B.1.1.273|South Africa|2020-06-30	0.0005378190	Africa
Africa|hCoV-19/Egypt/C-VSVRI-SERVAC/2020|EPI ISL 528386|B.1.255|Egypt|2020-08-22	Africa|hCoV-19/South Africa/KRISP-K001350/2020|EPI ISL 515835|B.1.1.273|South Africa|2020-06-30	0.0003361234	Africa
Africa|hCoV-19/Egypt/CUNCI-7I028/2020|EPI ISL 524426|B.1.255|Egypt|2020-07-19	Africa|hCoV-19/South Africa/KRISP-K001350/2020|EPI ISL 515835|B.1.1.273|South Africa|2020-06-30	0.0003361234	Africa
Africa|hCoV-19/Egypt/CUNCI-HGC002/2020|EPI ISL 468045|B.1|Egypt|2020-05-02	Africa|hCoV-19/South Africa/KRISP-K001350/2020|EPI ISL 515835|B.1.1.273|South Africa|2020-06-30	0.0003364253	Africa
Africa|hCoV-19/Egypt/CUNCI-HGC004/2020|EPI ISL 468048|B.1|Egypt|2020-05-02	Africa|hCoV-19/South Africa/KRISP-K001350/2020|EPI ISL 515835|B.1.1.273|South Africa|2020-06-30	0.0003363348	Africa
Africa|hCoV-19/Egypt/CUNCI-HGC005/2020|EPI ISL 468052|B.1|Egypt|2020-05-02	Africa|hCoV-19/South Africa/KRISP-K001350/2020|EPI ISL 515835|B.1.1.273|South Africa|2020-06-30	0.0004036397	Africa
Africa|hCoV-19/Egypt/CUNCI-HGC006/2020|EPI ISL 468050|B.1|Egypt|2020-05-02	Africa|hCoV-19/South Africa/KRISP-K001350/2020|EPI ISL 515835|B.1.1.273|South Africa|2020-06-30	0.0004035638	Africa
Africa|hCoV-19/Egypt/CUNCI-HGC007-2/2020|EPI ISL 468054|B.1|Egypt|2020-05-02	Africa|hCoV-19/South Africa/KRISP-K001350/2020|EPI ISL 515835|B.1.1.273|South Africa|2020-06-30	0.0004371250	Africa
Africa|hCoV-19/Egypt/CUNCI-HGC007/2020|EPI ISL 468046|B.1|Egypt|2020-05-02	Africa|hCoV-19/South Africa/KRISP-K001350/2020|EPI ISL 515835|B.1.1.273|South Africa|2020-06-30	0.0004036316	Africa
Africa|hCoV-19/Egypt/CUNCI-HGC008/2020|EPI ISL 468044|B.1|Egypt|2020-05-02	Africa|hCoV-19/South Africa/KRISP-K001350/2020|EPI ISL 515835|B.1.1.273|South Africa|2020-06-30	0.0004036452	Africa
Africa|hCoV-19/Egypt/CUNCI-HGC009/2020|EPI ISL 468053|B.1|Egypt|2020-05-02	Africa|hCoV-19/South Africa/KRISP-K001350/2020|EPI ISL 515835|B.1.1.273|South Africa|2020-06-30	0.0003364705	Africa
Africa|hCoV-19/Egypt/CUNCI-HGC010/2020|EPI ISL 468055|B.1.247|Egypt|2020-05-02	Africa|hCoV-19/South Africa/KRISP-K001350/2020|EPI ISL 515835|B.1.1.273|South Africa|2020-06-30	0.0005718671	Africa
Africa|hCoV-19/Egypt/CUNCI-HGC011/2020|EPI ISL 468059|B.1|Egypt|2020-05-02	Africa|hCoV-19/South Africa/KRISP-K001350/2020|EPI ISL 515835|B.1.1.273|South Africa|2020-06-30	0.0004036683	Africa
Africa|hCoV-19/Egypt/CUNCI-HGC012/2020|EPI ISL 468051|B.1.255|Egypt|2020-05-02	Africa|hCoV-19/South Africa/KRISP-K001350/2020|EPI ISL 515835|B.1.1.273|South Africa|2020-06-30	0.0005382371	Africa
Africa|hCoV-19/Egypt/CUNCI-HGC013/2020|EPI ISL 468047|B.1.201|Egypt|2020-05-02	Africa|hCoV-19/South Africa/KRISP-K001350/2020|EPI ISL 515835|B.1.1.273|South Africa|2020-06-30	0.0004709431	Africa
Africa|hCoV-19/Egypt/CUNCI-HGC014/2020|EPI ISL 468060|B.1.5|Egypt|2020-05-02	Africa|hCoV-19/South Africa/KRISP-K001350/2020|EPI ISL 515835|B.1.1.273|South Africa|2020-06-30	0.0002691022	Africa
Africa|hCoV-19/Egypt/CUNCI-HGC015/2020|EPI ISL 468056|B.1|Egypt|2020-05-02	Africa|hCoV-19/South Africa/KRISP-K001350/2020|EPI ISL 515835|B.1.1.273|South Africa|2020-06-30	0.0002690931	Africa
Africa|hCoV-19/Egypt/CUNCI-HGC016/2020|EPI ISL 468058|B.1|Egypt|2020-05-02	Africa|hCoV-19/South Africa/KRISP-K001350/2020|EPI ISL 515835|B.1.1.273|South Africa|2020-06-30	0.0004044341	Africa
Africa|hCoV-19/Egypt/CUNCI-HGC021/2020|EPI ISL 468061|B.1|Egypt|2020-05-02	Africa|hCoV-19/South Africa/KRISP-K001350/2020|EPI ISL 515835|B.1.1.273|South Africa|2020-06-30	0.0004042338	Africa
Africa|hCoV-19/Egypt/CUNCI-HGC023/2020|EPI ISL 468057|B.1.5|Egypt|2020-05-02	Africa|hCoV-19/South Africa/KRISP-K001350/2020|EPI ISL 515835|B.1.1.273|South Africa|2020-06-30	0.0003027736	Africa
Africa|hCoV-19/Egypt/CUNCI-HGC028/2020|EPI ISL 468062|B.1|Egypt|2020-05-02	Africa|hCoV-19/South Africa/KRISP-K001350/2020|EPI ISL 515835|B.1.1.273|South Africa|2020-06-30	0.0004717682	Africa
Africa|hCoV-19/Egypt/CUNCI-HGC3I011/2020|EPI ISL 479697|B.1|Egypt|2020-06-02	Africa|hCoV-19/South Africa/KRISP-K001350/2020|EPI ISL 515835|B.1.1.273|South Africa|2020-06-30	0.0004033698	Africa
Africa|hCoV-19/Egypt/CUNCI-HGC3I012/2020|EPI ISL 479693|B.1.255|Egypt|2020-06-02	Africa|hCoV-19/South Africa/KRISP-K001350/2020|EPI ISL 515835|B.1.1.273|South Africa|2020-06-30	0.0005378391	Africa
Africa|hCoV-19/Egypt/CUNCI-HGC3I013/2020|EPI ISL 479694|B.1.201|Egypt|2020-06-02	Africa|hCoV-19/South Africa/KRISP-K001350/2020|EPI ISL 515835|B.1.1.273|South Africa|2020-06-30	0.0004705949	Africa
Africa|hCoV-19/Egypt/CUNCI-HGC3I014/2020|EPI ISL 479696|B.1.5|Egypt|2020-06-02	Africa|hCoV-19/South Africa/KRISP-K001350/2020|EPI ISL 515835|B.1.1.273|South Africa|2020-06-30	0.0002688942	Africa
Africa|hCoV-19/Egypt/CUNCI-HGC3I02/2020|EPI ISL 479686|B.1|Egypt|2020-06-02	Africa|hCoV-19/South Africa/KRISP-K001350/2020|EPI ISL 515835|B.1.1.273|South Africa|2020-06-30	0.0003697680	Africa
Africa|hCoV-19/Egypt/CUNCI-HGC3I023/2020|EPI ISL 479695|B.1.5|Egypt|2020-06-02	Africa|hCoV-19/South Africa/KRISP-K001350/2020|EPI ISL 515835|B.1.1.273|South Africa|2020-06-30	0.0003025497	Africa
Africa|hCoV-19/Egypt/CUNCI-HGC3I025/2020|EPI ISL 479691|B.1|Egypt|2020-06-02	Africa|hCoV-19/South Africa/KRISP-K001350/2020|EPI ISL 515835|B.1.1.273|South Africa|2020-06-30	0.0004370353	Africa
Africa|hCoV-19/Egypt/CUNCI-HGC3I03/2020|EPI ISL 479687|B.1|Egypt|2020-06-02	Africa|hCoV-19/South Africa/KRISP-K001350/2020|EPI ISL 515835|B.1.1.273|South Africa|2020-06-30	0.0004033332	Africa
Africa|hCoV-19/Egypt/CUNCI-HGC3I05/2020|EPI ISL 479690|B.1|Egypt|2020-06-02	Africa|hCoV-19/South Africa/KRISP-K001350/2020|EPI ISL 515835|B.1.1.273|South Africa|2020-06-30	0.0004033413	Africa
Africa|hCoV-19/Egypt/CUNCI-HGC3I06/2020|EPI ISL 479688|B.1|Egypt|2020-06-02	Africa|hCoV-19/South Africa/KRISP-K001350/2020|EPI ISL 515835|B.1.1.273|South Africa|2020-06-30	0.0004033468	Africa
Africa|hCoV-19/Egypt/CUNCI-HGC3I08/2020|EPI ISL 479698|B.1|Egypt|2020-06-02	Africa|hCoV-19/South Africa/KRISP-K001350/2020|EPI ISL 515835|B.1.1.273|South Africa|2020-06-30	0.0004033467	Africa
Africa|hCoV-19/Egypt/CUNCI-HGC3I09/2020|EPI ISL 479692|B.1|Egypt|2020-06-02	Africa|hCoV-19/South Africa/KRISP-K001350/2020|EPI ISL 515835|B.1.1.273|South Africa|2020-06-30	0.0003362217	Africa
Africa|hCoV-19/Egypt/CUNCI-HGC4I003/2020|EPI ISL 479699|B.1.1.247|Egypt|2020-06-02	Africa|hCoV-19/South Africa/KRISP-K001350/2020|EPI ISL 515835|B.1.1.273|South Africa|2020-06-30	0.0004033588	Africa
Africa|hCoV-19/Egypt/CUNCI-HGC4I004/2020|EPI ISL 479700|B.1.1.296|Egypt|2020-06-02	Africa|hCoV-19/South Africa/KRISP-K001350/2020|EPI ISL 515835|B.1.1.273|South Africa|2020-06-30	0.0003024703	Africa
Africa|hCoV-19/Egypt/CUNCI-HGC4I015/2020|EPI ISL 479728|B.1.1.123|Egypt|2020-06-02	Africa|hCoV-19/South Africa/KRISP-K001350/2020|EPI ISL 515835|B.1.1.273|South Africa|2020-06-30	0.0003361481	Africa
Africa|hCoV-19/Egypt/CUNCI-HGC4I022/2020|EPI ISL 479705|B.1.1|Egypt|2020-06-02	Africa|hCoV-19/South Africa/KRISP-K001350/2020|EPI ISL 515835|B.1.1.273|South Africa|2020-06-30	0.0004369809	Africa
Africa|hCoV-19/Egypt/CUNCI-HGC4I023/2020|EPI ISL 479729|B.1.1.247|Egypt|2020-06-02	Africa|hCoV-19/South Africa/KRISP-K001350/2020|EPI ISL 515835|B.1.1.273|South Africa|2020-06-30	0.0002689294	Africa
Africa|hCoV-19/Egypt/CUNCI-HGC4I025/2020|EPI ISL 479706|B.1.255|Egypt|2020-06-02	Africa|hCoV-19/South Africa/KRISP-K001350/2020|EPI ISL 515835|B.1.1.273|South Africa|2020-06-30	0.0004705996	Africa
Africa|hCoV-19/Egypt/CUNCI-HGC4I026/2020|EPI ISL 479702|B.1|Egypt|2020-06-02	Africa|hCoV-19/South Africa/KRISP-K001350/2020|EPI ISL 515835|B.1.1.273|South Africa|2020-06-30	0.0005383511	Africa
Africa|hCoV-19/Egypt/CUNCI-HGC4I029/2020|EPI ISL 479701|B.1.1.1|Egypt|2020-06-02	Africa|hCoV-19/South Africa/KRISP-K001350/2020|EPI ISL 515835|B.1.1.273|South Africa|2020-06-30	0.0004705996	Africa
Africa|hCoV-19/Egypt/CUNCI-HGC4I030/2020|EPI ISL 479703|B.1|Egypt|2020-06-02	Africa|hCoV-19/South Africa/KRISP-K001350/2020|EPI ISL 515835|B.1.1.273|South Africa|2020-06-30	0.0004705855	Africa
Africa|hCoV-19/Egypt/CUNCI-HGC4I031/2020|EPI ISL 479707|B.1.1.1|Egypt|2020-06-02	Africa|hCoV-19/South Africa/KRISP-K001350/2020|EPI ISL 515835|B.1.1.273|South Africa|2020-06-30	0.0005378372	Africa
Africa|hCoV-19/Egypt/CUNCI-HGC4I032/2020|EPI ISL 479709|B.1.1|Egypt|2020-06-02	Africa|hCoV-19/South Africa/KRISP-K001350/2020|EPI ISL 515835|B.1.1.273|South Africa|2020-06-30	0.0003027348	Africa
Africa|hCoV-19/Egypt/CUNCI-HGC4I033/2020|EPI ISL 479704|B.1|Egypt|2020-06-02	Africa|hCoV-19/South Africa/KRISP-K001350/2020|EPI ISL 515835|B.1.1.273|South Africa|2020-06-30	0.0003697929	Africa
Africa|hCoV-19/Egypt/CUNCI-HGC4I034/2020|EPI ISL 479708|B.1.255|Egypt|2020-06-02	Africa|hCoV-19/South Africa/KRISP-K001350/2020|EPI ISL 515835|B.1.1.273|South Africa|2020-06-30	0.0003360895	Africa
Africa|hCoV-19/Egypt/CUNCI-HGC5I001/2020|EPI ISL 479710|B.1.1|Egypt|2020-06-02	Africa|hCoV-19/South Africa/KRISP-K001350/2020|EPI ISL 515835|B.1.1.273|South Africa|2020-06-30	0.0001680843	Africa
Africa|hCoV-19/Egypt/CUNCI-HGC5I003/2020|EPI ISL 479711|B.1|Egypt|2020-06-02	Africa|hCoV-19/South Africa/KRISP-K001350/2020|EPI ISL 515835|B.1.1.273|South Africa|2020-06-30	0.0003361267	Africa
Africa|hCoV-19/Egypt/CUNCI-HGC5I010/2020|EPI ISL 479730|B.1.1|Egypt|2020-06-02	Africa|hCoV-19/South Africa/KRISP-K001350/2020|EPI ISL 515835|B.1.1.273|South Africa|2020-06-30	0.0002353275	Africa
Africa|hCoV-19/Egypt/CUNCI-HGC5I011/2020|EPI ISL 479712|B.1.1|Egypt|2020-06-02	Africa|hCoV-19/South Africa/KRISP-K001350/2020|EPI ISL 515835|B.1.1.273|South Africa|2020-06-30	0.0001680617	Africa
Africa|hCoV-19/Egypt/CUNCI-HGC5I012/2020|EPI ISL 479713|B.1.1|Egypt|2020-06-02	Africa|hCoV-19/South Africa/KRISP-K001350/2020|EPI ISL 515835|B.1.1.273|South Africa|2020-06-30	0.0002016239	Africa
Africa|hCoV-19/Egypt/CUNCI-HGC5I014/2020|EPI ISL 479714|B.1.255|Egypt|2020-06-02	Africa|hCoV-19/South Africa/KRISP-K001350/2020|EPI ISL 515835|B.1.1.273|South Africa|2020-06-30	0.0004706154	Africa
Africa|hCoV-19/Egypt/CUNCI-HGC5I015/2020|EPI ISL 475722|B.1.255|Egypt|2020-05-02	Africa|hCoV-19/South Africa/KRISP-K001350/2020|EPI ISL 515835|B.1.1.273|South Africa|2020-06-30	0.0005381211	Africa
Africa|hCoV-19/Egypt/CUNCI-HGC5I016/2020|EPI ISL 479731|B.1|Egypt|2020-06-02	Africa|hCoV-19/South Africa/KRISP-K001350/2020|EPI ISL 515835|B.1.1.273|South Africa|2020-06-30	0.0003697643	Africa
Africa|hCoV-19/Egypt/CUNCI-HGC5I022/2020|EPI ISL 479715|B.1.1|Egypt|2020-06-02	Africa|hCoV-19/South Africa/KRISP-K001350/2020|EPI ISL 515835|B.1.1.273|South Africa|2020-06-30	0.0002352405	Africa
Africa|hCoV-19/Egypt/CUNCI-HGC5I025/2020|EPI ISL 479716|A|Egypt|2020-06-02	Africa|hCoV-19/South Africa/KRISP-K001350/2020|EPI ISL 515835|B.1.1.273|South Africa|2020-06-30	0.0003031131	Africa
Africa|hCoV-19/Egypt/CUNCI-HGC5I026/2020|EPI ISL 479735|B.1.5|Egypt|2020-06-02	Africa|hCoV-19/South Africa/KRISP-K001350/2020|EPI ISL 515835|B.1.1.273|South Africa|2020-06-30	0.0004708259	Africa
Africa|hCoV-19/Egypt/CUNCI-HGC5I029/2020|EPI ISL 479734|B.1|Egypt|2020-06-02	Africa|hCoV-19/South Africa/KRISP-K001350/2020|EPI ISL 515835|B.1.1.273|South Africa|2020-06-30	0.0003698178	Africa
Africa|hCoV-19/Egypt/CUNCI-HGC5I030/2020|EPI ISL 479721|B.1.5|Egypt|2020-06-02	Africa|hCoV-19/South Africa/KRISP-K001350/2020|EPI ISL 515835|B.1.1.273|South Africa|2020-06-30	0.0002689303	Africa
Africa|hCoV-19/Egypt/CUNCI-HGC5I033/2020|EPI ISL 479717|B.1.5|Egypt|2020-06-02	Africa|hCoV-19/South Africa/KRISP-K001350/2020|EPI ISL 515835|B.1.1.273|South Africa|2020-06-30	0.0002353354	Africa
Africa|hCoV-19/Egypt/CUNCI-HGC5I034/2020|EPI ISL 479720|B.1.5|Egypt|2020-06-02	Africa|hCoV-19/South Africa/KRISP-K001350/2020|EPI ISL 515835|B.1.1.273|South Africa|2020-06-30	0.0003024876	Africa
Africa|hCoV-19/Egypt/CUNCI-HGC6I002/2020|EPI ISL 479719|B.1.1.1|Egypt|2020-06-02	Africa|hCoV-19/South Africa/KRISP-K001350/2020|EPI ISL 515835|B.1.1.273|South Africa|2020-06-30	0.0004369472	Africa
Africa|hCoV-19/Egypt/CUNCI-HGC6I003/2020|EPI ISL 479718|B.1.5|Egypt|2020-06-02	Africa|hCoV-19/South Africa/KRISP-K001350/2020|EPI ISL 515835|B.1.1.273|South Africa|2020-06-30	0.0003697593	Africa
Africa|hCoV-19/Egypt/CUNCI-HGC6I007/2020|EPI ISL 479722|B.1|Egypt|2020-06-02	Africa|hCoV-19/South Africa/KRISP-K001350/2020|EPI ISL 515835|B.1.1.273|South Africa|2020-06-30	0.0003025802	Africa
Africa|hCoV-19/Egypt/CUNCI-HGC6I010/2020|EPI ISL 478672|B.1|Egypt|2020-06-02	Africa|hCoV-19/South Africa/KRISP-K001350/2020|EPI ISL 515835|B.1.1.273|South Africa|2020-06-30	0.0004705633	Africa
Africa|hCoV-19/Egypt/CUNCI-HGC6I011/2020|EPI ISL 479727|A|Egypt|2020-06-02	Africa|hCoV-19/South Africa/KRISP-K001350/2020|EPI ISL 515835|B.1.1.273|South Africa|2020-06-30	0.0008070328	Africa
Africa|hCoV-19/Egypt/CUNCI-HGC6I015/2020|EPI ISL 479725|B.1.1|Egypt|2020-06-02	Africa|hCoV-19/South Africa/KRISP-K001350/2020|EPI ISL 515835|B.1.1.273|South Africa|2020-06-30	0.0003360636	Africa
Africa|hCoV-19/Egypt/CUNCI-HGC6I016/2020|EPI ISL 475723|B.1.247|Egypt|2020-06-02	Africa|hCoV-19/South Africa/KRISP-K001350/2020|EPI ISL 515835|B.1.1.273|South Africa|2020-06-30	0.0005719654	Africa
Africa|hCoV-19/Egypt/CUNCI-HGC6I024/2020|EPI ISL 479732|B.1.1.247|Egypt|2020-06-02	Africa|hCoV-19/South Africa/KRISP-K001350/2020|EPI ISL 515835|B.1.1.273|South Africa|2020-06-30	0.0003028133	Africa
Africa|hCoV-19/Egypt/CUNCI-HGC6I026/2020|EPI ISL 479724|B.1.1.1|Egypt|2020-06-02	Africa|hCoV-19/South Africa/KRISP-K001350/2020|EPI ISL 515835|B.1.1.273|South Africa|2020-06-30	0.0004705679	Africa
Africa|hCoV-19/Egypt/CUNCI-HGC6I029/2020|EPI ISL 477161|B.1.255|Egypt|2020-06-02	Africa|hCoV-19/South Africa/KRISP-K001350/2020|EPI ISL 515835|B.1.1.273|South Africa|2020-06-30	0.0004705838	Africa
Africa|hCoV-19/Egypt/CUNCI-HGC6I031/2020|EPI ISL 475724|B.1.1.1|Egypt|2020-06-02	Africa|hCoV-19/South Africa/KRISP-K001350/2020|EPI ISL 515835|B.1.1.273|South Africa|2020-06-30	0.0004372160	Africa
Africa|hCoV-19/Egypt/CUNCI-HGC6I032/2020|EPI ISL 479733|B.1.1.1|Egypt|2020-06-02	Africa|hCoV-19/South Africa/KRISP-K001350/2020|EPI ISL 515835|B.1.1.273|South Africa|2020-06-30	0.0004370059	Africa
Africa|hCoV-19/Egypt/CUNCI-HGC6I033/2020|EPI ISL 479723|B.1.1.1|Egypt|2020-06-02	Africa|hCoV-19/South Africa/KRISP-K001350/2020|EPI ISL 515835|B.1.1.273|South Africa|2020-06-30	0.0004369869	Africa
Africa|hCoV-19/Egypt/CUNCI-HGC7I01/2020|EPI ISL 529141|B.1|Egypt|2020-07-19	Africa|hCoV-19/South Africa/KRISP-K001350/2020|EPI ISL 515835|B.1.1.273|South Africa|2020-06-30	0.0005042799	Africa
Africa|hCoV-19/Egypt/CUNCI-HGC7I02/2020|EPI ISL 529142|A|Egypt|2020-07-19	Africa|hCoV-19/South Africa/KRISP-K001350/2020|EPI ISL 515835|B.1.1.273|South Africa|2020-06-30	0.0007734428	Africa
Africa|hCoV-19/Egypt/CUNCI-HGC7I07/2020|EPI ISL 529145|B.1|Egypt|2020-07-19	Africa|hCoV-19/South Africa/KRISP-K001350/2020|EPI ISL 515835|B.1.1.273|South Africa|2020-06-30	0.0004706629	Africa
Africa|hCoV-19/Egypt/EGY-020/2020|EPI ISL 526975|B.1|Egypt|2020-08-14	Africa|hCoV-19/South Africa/KRISP-K001350/2020|EPI ISL 515835|B.1.1.273|South Africa|2020-06-30	0.0004705949	Africa
Africa|hCoV-19/Egypt/EGY-041/2020|EPI ISL 526997|B.1|Egypt|2020-08-22	Africa|hCoV-19/South Africa/KRISP-K001350/2020|EPI ISL 515835|B.1.1.273|South Africa|2020-06-30	0.0004705949	Africa
Africa|hCoV-19/Egypt/EGY-S031/2020|EPI ISL 526986|B.1|Egypt|2020-08-17	Africa|hCoV-19/South Africa/KRISP-K001350/2020|EPI ISL 515835|B.1.1.273|South Africa|2020-06-30	0.0004705949	Africa
Africa|hCoV-19/Egypt/HCoV2-Egy-002/2020|EPI ISL 510532|B.1|Egypt|2020-06-02	Africa|hCoV-19/South Africa/KRISP-K001350/2020|EPI ISL 515835|B.1.1.273|South Africa|2020-06-30	0.0004705949	Africa
Africa|hCoV-19/Egypt/MASRI-005/2020|EPI ISL 482759|B.1|Egypt|2020-04-30	Africa|hCoV-19/South Africa/KRISP-K001350/2020|EPI ISL 515835|B.1.1.273|South Africa|2020-06-30	0.0003360828	Africa
Africa|hCoV-19/Egypt/MASRI-007/2020|EPI ISL 482760|B.1|Egypt|2020-04-28	Africa|hCoV-19/South Africa/KRISP-K001350/2020|EPI ISL 515835|B.1.1.273|South Africa|2020-06-30	0.0004035813	Africa
Africa|hCoV-19/Egypt/MASRI-008/2020|EPI ISL 482761|B.1|Egypt|2020-04-30	Africa|hCoV-19/South Africa/KRISP-K001350/2020|EPI ISL 515835|B.1.1.273|South Africa|2020-06-30	0.0003042811	Africa
Africa|hCoV-19/Egypt/MASRI-009/2020|EPI ISL 483035|A|Egypt|2020-04-30	Africa|hCoV-19/South Africa/KRISP-K001350/2020|EPI ISL 515835|B.1.1.273|South Africa|2020-06-30	0.0006387615	Africa
Africa|hCoV-19/Egypt/MASRI-011/2020|EPI ISL 482762|B.1|Egypt|2020-05-05	Africa|hCoV-19/South Africa/KRISP-K001350/2020|EPI ISL 515835|B.1.1.273|South Africa|2020-06-30	0.0004034050	Africa
Africa|hCoV-19/Egypt/MASRI-012/2020|EPI ISL 482763|B.1|Egypt|2020-05-05	Africa|hCoV-19/South Africa/KRISP-K001350/2020|EPI ISL 515835|B.1.1.273|South Africa|2020-06-30	0.0003024684	Africa
Africa|hCoV-19/Egypt/MASRI-014/2020|EPI ISL 482765|B.1|Egypt|2020-04-30	Africa|hCoV-19/South Africa/KRISP-K001350/2020|EPI ISL 515835|B.1.1.273|South Africa|2020-06-30	0.0005379403	Africa
Africa|hCoV-19/Egypt/MASRI-015/2020|EPI ISL 482766|B.1.36|Egypt|2020-05-11	Africa|hCoV-19/South Africa/KRISP-K001350/2020|EPI ISL 515835|B.1.1.273|South Africa|2020-06-30	0.0006051258	Africa
Africa|hCoV-19/Egypt/MASRI-016/2020|EPI ISL 482767|B.1|Egypt|2020-05-11	Africa|hCoV-19/South Africa/KRISP-K001350/2020|EPI ISL 515835|B.1.1.273|South Africa|2020-06-30	0.0005383022	Africa
Africa|hCoV-19/Egypt/MASRI-018/2020|EPI ISL 483036|A|Egypt|2020-05-10	Africa|hCoV-19/South Africa/KRISP-K001350/2020|EPI ISL 515835|B.1.1.273|South Africa|2020-06-30	0.0007788103	Africa
Africa|hCoV-19/Egypt/MASRI-020/2020|EPI ISL 483037|B.1|Egypt|2020-05-13	Africa|hCoV-19/South Africa/KRISP-K001350/2020|EPI ISL 515835|B.1.1.273|South Africa|2020-06-30	0.0006113602	Africa
Africa|hCoV-19/Egypt/MASRI-022/2020|EPI ISL 482768|B.1.255|Egypt|2020-05-13	Africa|hCoV-19/South Africa/KRISP-K001350/2020|EPI ISL 515835|B.1.1.273|South Africa|2020-06-30	0.0005387043	Africa
Africa|hCoV-19/Egypt/MASRI-023/2020|EPI ISL 482769|B.1|Egypt|2020-05-11	Africa|hCoV-19/South Africa/KRISP-K001350/2020|EPI ISL 515835|B.1.1.273|South Africa|2020-06-30	0.0003364659	Africa
Africa|hCoV-19/Egypt/MASRI-024/2020|EPI ISL 482770|B.1|Egypt|2020-05-11	Africa|hCoV-19/South Africa/KRISP-K001350/2020|EPI ISL 515835|B.1.1.273|South Africa|2020-06-30	0.0004033372	Africa
Africa|hCoV-19/Egypt/MASRI-025/2020|EPI ISL 482771|B.1|Egypt|2020-05-10	Africa|hCoV-19/South Africa/KRISP-K001350/2020|EPI ISL 515835|B.1.1.273|South Africa|2020-06-30	0.0005380903	Africa
Africa|hCoV-19/Egypt/MASRI-026/2020|EPI ISL 482772|B.1|Egypt|2020-05-10	Africa|hCoV-19/South Africa/KRISP-K001350/2020|EPI ISL 515835|B.1.1.273|South Africa|2020-06-30	0.0004706676	Africa
Africa|hCoV-19/Egypt/MASRI-027/2020|EPI ISL 482773|B.1.1.123|Egypt|2020-05-08	Africa|hCoV-19/South Africa/KRISP-K001350/2020|EPI ISL 515835|B.1.1.273|South Africa|2020-06-30	0.0002694066	Africa
Africa|hCoV-19/Egypt/MASRI-028/2020|EPI ISL 483038|B.1|Egypt|2020-05-13	Africa|hCoV-19/South Africa/KRISP-K001350/2020|EPI ISL 515835|B.1.1.273|South Africa|2020-06-30	0.0004705902	Africa
Africa|hCoV-19/Egypt/MASRI-029/2020|EPI ISL 482774|B.1|Egypt|2020-05-13	Africa|hCoV-19/South Africa/KRISP-K001350/2020|EPI ISL 515835|B.1.1.273|South Africa|2020-06-30	0.0004033508	Africa
Africa|hCoV-19/Egypt/MASRI-10/2020|EPI ISL 475752|B.1.255|Egypt|2020-05	Africa|hCoV-19/South Africa/KRISP-K001350/2020|EPI ISL 515835|B.1.1.273|South Africa|2020-06-30	0.0005043647	Africa
Africa|hCoV-19/Egypt/MASRI-11/2020|EPI ISL 475753|B.1.36|Egypt|2020-05	Africa|hCoV-19/South Africa/KRISP-K001350/2020|EPI ISL 515835|B.1.1.273|South Africa|2020-06-30	0.0006387504	Africa
Africa|hCoV-19/Egypt/MASRI-14/2020|EPI ISL 475749|B.1|Egypt|2020-05	Africa|hCoV-19/South Africa/KRISP-K001350/2020|EPI ISL 515835|B.1.1.273|South Africa|2020-06-30	0.0003697307	Africa
Africa|hCoV-19/Egypt/MASRI-15/2020|EPI ISL 475750|B.1.1|Egypt|2020-05	Africa|hCoV-19/South Africa/KRISP-K001350/2020|EPI ISL 515835|B.1.1.273|South Africa|2020-06-30	0.0005074270	Africa
Africa|hCoV-19/Egypt/MASRI-2/2020|EPI ISL 475745|B.1|Egypt|2020-05	Africa|hCoV-19/South Africa/KRISP-K001350/2020|EPI ISL 515835|B.1.1.273|South Africa|2020-06-30	0.0004033237	Africa
Africa|hCoV-19/Egypt/MASRI-3/2020|EPI ISL 475746|A|Egypt|2020-05	Africa|hCoV-19/South Africa/KRISP-K001350/2020|EPI ISL 515835|B.1.1.273|South Africa|2020-06-30	0.0006724369	Africa
Africa|hCoV-19/Egypt/MASRI-6/2020|EPI ISL 475747|B.1.255|Egypt|2020-05	Africa|hCoV-19/South Africa/KRISP-K001350/2020|EPI ISL 515835|B.1.1.273|South Africa|2020-06-30	0.0004033237	Africa
Africa|hCoV-19/Egypt/MASRI-9/2020|EPI ISL 475751|B.1.1.1|Egypt|2020-05	Africa|hCoV-19/South Africa/KRISP-K001350/2020|EPI ISL 515835|B.1.1.273|South Africa|2020-06-30	0.0005716115	Africa
Africa|hCoV-19/Egypt/NRC-01/2020|EPI ISL 430820|B.1|Egypt|2020-03-18	Africa|hCoV-19/South Africa/KRISP-K001350/2020|EPI ISL 515835|B.1.1.273|South Africa|2020-06-30	0.0003712078	Africa
Africa|hCoV-19/Egypt/NRC-03/2020|EPI ISL 430819|B.1.246|Egypt|2020-03-18	Africa|hCoV-19/South Africa/KRISP-K001350/2020|EPI ISL 515835|B.1.1.273|South Africa|2020-06-30	0.0004046876	Africa
Africa|hCoV-19/Gabon/ITM-K011/2020|EPI ISL 539573|A|Gabon|2020-03-22	Africa|hCoV-19/South Africa/KRISP-K001350/2020|EPI ISL 515835|B.1.1.273|South Africa|2020-06-30	0.0006051160	Africa
Africa|hCoV-19/Gabon/ITM-K023/2020|EPI ISL 539574|B.1.178|Gabon|2020-03-27	Africa|hCoV-19/South Africa/KRISP-K001350/2020|EPI ISL 515835|B.1.1.273|South Africa|2020-06-30	0.0003696985	Africa
Africa|hCoV-19/Gabon/ITM-K027/2020|EPI ISL 539575|A|Gabon|2020-03-27	Africa|hCoV-19/South Africa/KRISP-K001350/2020|EPI ISL 515835|B.1.1.273|South Africa|2020-06-30	0.0006051017	Africa
Africa|hCoV-19/Gabon/ITM-K028/2020|EPI ISL 539576|B.1.292|Gabon|2020-03-27	Africa|hCoV-19/South Africa/KRISP-K001350/2020|EPI ISL 515835|B.1.1.273|South Africa|2020-06-30	0.0003697059	Africa
Africa|hCoV-19/Gambia/0214/2020|EPI ISL 471158|B.1|Gambia|2020-03-29	Africa|hCoV-19/South Africa/KRISP-K001350/2020|EPI ISL 515835|B.1.1.273|South Africa|2020-06-30	0.0003366459	Africa
Africa|hCoV-19/Gambia/0268/2020|EPI ISL 471159|B.1.1|Gambia|2020-03-21	Africa|hCoV-19/South Africa/KRISP-K001350/2020|EPI ISL 515835|B.1.1.273|South Africa|2020-06-30	0.0002035683	Africa
Africa|hCoV-19/Gambia/0278/2020|EPI ISL 471160|B.1.1|Gambia|2020-03-20	Africa|hCoV-19/South Africa/KRISP-K001350/2020|EPI ISL 515835|B.1.1.273|South Africa|2020-06-30	0.0002038657	Africa
Africa|hCoV-19/Gambia/0528/2020|EPI ISL 471161|B.1.1.293|Gambia|2020-04-30	Africa|hCoV-19/South Africa/KRISP-K001350/2020|EPI ISL 515835|B.1.1.273|South Africa|2020-06-30	0.0002067687	Africa
Africa|hCoV-19/Gambia/0531/2020|EPI ISL 471162|B.1.1.293|Gambia|2020-04-30	Africa|hCoV-19/South Africa/KRISP-K001350/2020|EPI ISL 515835|B.1.1.273|South Africa|2020-06-30	0.0002067830	Africa
Africa|hCoV-19/Gambia/0536/2020|EPI ISL 471163|B.1.1.293|Gambia|2020-04-30	Africa|hCoV-19/South Africa/KRISP-K001350/2020|EPI ISL 515835|B.1.1.273|South Africa|2020-06-30	0.0002352270	Africa
Africa|hCoV-19/Gambia/0547/2020|EPI ISL 471164|B.1.1.293|Gambia|2020-04-30	Africa|hCoV-19/South Africa/KRISP-K001350/2020|EPI ISL 515835|B.1.1.273|South Africa|2020-06-30	0.0002355991	Africa
Africa|hCoV-19/Gambia/0548/2020|EPI ISL 471165|B.1.5|Gambia|2020-04-30	Africa|hCoV-19/South Africa/KRISP-K001350/2020|EPI ISL 515835|B.1.1.273|South Africa|2020-06-30	0.0002086791	Africa
Africa|hCoV-19/Gambia/1090/2020|EPI ISL 471166|B.1.1|Gambia|2020-05-04	Africa|hCoV-19/South Africa/KRISP-K001350/2020|EPI ISL 515835|B.1.1.273|South Africa|2020-06-30	0.0002710217	Africa
Africa|hCoV-19/Gambia/1094/2020|EPI ISL 471167|B.1.1.293|Gambia|2020-05-04	Africa|hCoV-19/South Africa/KRISP-K001350/2020|EPI ISL 515835|B.1.1.273|South Africa|2020-06-30	0.0002352270	Africa
Africa|hCoV-19/Gambia/1251/2020|EPI ISL 471168|B.1.1.293|Gambia|2020-05-07	Africa|hCoV-19/South Africa/KRISP-K001350/2020|EPI ISL 515835|B.1.1.273|South Africa|2020-06-30	0.0002067687	Africa
Africa|hCoV-19/Gambia/1264/2020|EPI ISL 471169|B.1.1|Gambia|2020-05-07	Africa|hCoV-19/South Africa/KRISP-K001350/2020|EPI ISL 515835|B.1.1.273|South Africa|2020-06-30	0.0002032924	Africa
Africa|hCoV-19/Gambia/1271/2020|EPI ISL 471170|B.1.1|Gambia|2020-05-07	Africa|hCoV-19/South Africa/KRISP-K001350/2020|EPI ISL 515835|B.1.1.273|South Africa|2020-06-30	0.0002035545	Africa
Africa|hCoV-19/Gambia/1277/2020|EPI ISL 471171|B.1.1.293|Gambia|2020-05-07	Africa|hCoV-19/South Africa/KRISP-K001350/2020|EPI ISL 515835|B.1.1.273|South Africa|2020-06-30	0.0002352270	Africa
Africa|hCoV-19/Gambia/3668/2020|EPI ISL 560992|B.1.5.12|Gambia|2020-07-30	Africa|hCoV-19/South Africa/KRISP-K001350/2020|EPI ISL 515835|B.1.1.273|South Africa|2020-06-30	0.0005418290	Africa
Africa|hCoV-19/Gambia/3670/2020|EPI ISL 560993|B.1.5.12|Gambia|2020-07-30	Africa|hCoV-19/South Africa/KRISP-K001350/2020|EPI ISL 515835|B.1.1.273|South Africa|2020-06-30	0.0005462680	Africa
Africa|hCoV-19/Gambia/3671/2020|EPI ISL 560994|B.1.1.293|Gambia|2020-07-30	Africa|hCoV-19/South Africa/KRISP-K001350/2020|EPI ISL 515835|B.1.1.273|South Africa|2020-06-30	0.0003047095	Africa
Africa|hCoV-19/Gambia/3673/2020|EPI ISL 560995|B.1.5|Gambia|2020-07-30	Africa|hCoV-19/South Africa/KRISP-K001350/2020|EPI ISL 515835|B.1.1.273|South Africa|2020-06-30	0.0003047672	Africa
Africa|hCoV-19/Gambia/3676/2020|EPI ISL 560996|B.1.5|Gambia|2020-07-30	Africa|hCoV-19/South Africa/KRISP-K001350/2020|EPI ISL 515835|B.1.1.273|South Africa|2020-06-30	0.0002757639	Africa
Africa|hCoV-19/Gambia/3678/2020|EPI ISL 560997|B.1.292|Gambia|2020-07-30	Africa|hCoV-19/South Africa/KRISP-K001350/2020|EPI ISL 515835|B.1.1.273|South Africa|2020-06-30	0.0004033372	Africa
Africa|hCoV-19/Gambia/3679/2020|EPI ISL 560998|B.1.5.12|Gambia|2020-07-30	Africa|hCoV-19/South Africa/KRISP-K001350/2020|EPI ISL 515835|B.1.1.273|South Africa|2020-06-30	0.0004780055	Africa
Africa|hCoV-19/Gambia/3680/2020|EPI ISL 560999|B.1.5|Gambia|2020-07-30	Africa|hCoV-19/South Africa/KRISP-K001350/2020|EPI ISL 515835|B.1.1.273|South Africa|2020-06-30	0.0003103661	Africa
Africa|hCoV-19/Gambia/3683/2020|EPI ISL 561000|B.1.292|Gambia|2020-07-30	Africa|hCoV-19/South Africa/KRISP-K001350/2020|EPI ISL 515835|B.1.1.273|South Africa|2020-06-30	0.0004369575	Africa
Africa|hCoV-19/Gambia/3703/2020|EPI ISL 561001|B.1.5.12|Gambia|2020-07-30	Africa|hCoV-19/South Africa/KRISP-K001350/2020|EPI ISL 515835|B.1.1.273|South Africa|2020-06-30	0.0004705902	Africa
Africa|hCoV-19/Gambia/3717/2020|EPI ISL 561002|B.1.5|Gambia|2020-07-30	Africa|hCoV-19/South Africa/KRISP-K001350/2020|EPI ISL 515835|B.1.1.273|South Africa|2020-06-30	0.0003414057	Africa
Africa|hCoV-19/Gambia/3724/2020|EPI ISL 561003|B.1.5.12|Gambia|2020-07-30	Africa|hCoV-19/South Africa/KRISP-K001350/2020|EPI ISL 515835|B.1.1.273|South Africa|2020-06-30	0.0004705902	Africa
Africa|hCoV-19/Gambia/3725/2020|EPI ISL 561004|B.1.1.293|Gambia|2020-07-30	Africa|hCoV-19/South Africa/KRISP-K001350/2020|EPI ISL 515835|B.1.1.273|South Africa|2020-06-30	0.0003696972	Africa
Africa|hCoV-19/Gambia/3728/2020|EPI ISL 561005|B.1.5|Gambia|2020-07-30	Africa|hCoV-19/South Africa/KRISP-K001350/2020|EPI ISL 515835|B.1.1.273|South Africa|2020-06-30	0.0002463053	Africa
Africa|hCoV-19/Gambia/3729/2020|EPI ISL 561006|B.1.5.12|Gambia|2020-07-30	Africa|hCoV-19/South Africa/KRISP-K001350/2020|EPI ISL 515835|B.1.1.273|South Africa|2020-06-30	0.0004033333	Africa
Africa|hCoV-19/Gambia/3732/2020|EPI ISL 561007|B.1.5|Gambia|2020-07-30	Africa|hCoV-19/South Africa/KRISP-K001350/2020|EPI ISL 515835|B.1.1.273|South Africa|2020-06-30	0.0003416506	Africa
Africa|hCoV-19/Gambia/3735/2020|EPI ISL 561008|B.1.5|Gambia|2020-07-30	Africa|hCoV-19/South Africa/KRISP-K001350/2020|EPI ISL 515835|B.1.1.273|South Africa|2020-06-30	0.0002412718	Africa
Africa|hCoV-19/Gambia/3737/2020|EPI ISL 561009|B.1.1.293|Gambia|2020-07-30	Africa|hCoV-19/South Africa/KRISP-K001350/2020|EPI ISL 515835|B.1.1.273|South Africa|2020-06-30	0.0003698836	Africa
Africa|hCoV-19/Gambia/3741/2020|EPI ISL 561010|B.1.5.12|Gambia|2020-07-30	Africa|hCoV-19/South Africa/KRISP-K001350/2020|EPI ISL 515835|B.1.1.273|South Africa|2020-06-30	0.0004096617	Africa
Africa|hCoV-19/Gambia/3743/2020|EPI ISL 561011|B.1.5.12|Gambia|2020-07-30	Africa|hCoV-19/South Africa/KRISP-K001350/2020|EPI ISL 515835|B.1.1.273|South Africa|2020-06-30	0.0005378591	Africa
Africa|hCoV-19/Gambia/3749/2020|EPI ISL 561012|B.1.5.12|Gambia|2020-07-30	Africa|hCoV-19/South Africa/KRISP-K001350/2020|EPI ISL 515835|B.1.1.273|South Africa|2020-06-30	0.0004705744	Africa
Africa|hCoV-19/Gambia/3761/2020|EPI ISL 561013|B.1.5.12|Gambia|2020-07-30	Africa|hCoV-19/South Africa/KRISP-K001350/2020|EPI ISL 515835|B.1.1.273|South Africa|2020-06-30	0.0004705744	Africa
Africa|hCoV-19/Gambia/3772/2020|EPI ISL 561025|B.1.5|Gambia|2020-07-30	Africa|hCoV-19/South Africa/KRISP-K001350/2020|EPI ISL 515835|B.1.1.273|South Africa|2020-06-30	0.0003136538	Africa
Africa|hCoV-19/Gambia/GC19-015/2020|EPI ISL 428855|B.1.1.8|Gambia|2020-03-17	Africa|hCoV-19/South Africa/KRISP-K001350/2020|EPI ISL 515835|B.1.1.273|South Africa|2020-06-30	0.0002352170	Africa
Africa|hCoV-19/Gambia/GC19-026/2020|EPI ISL 428856|B.6|Gambia|2020-03-21	Africa|hCoV-19/South Africa/KRISP-K001350/2020|EPI ISL 515835|B.1.1.273|South Africa|2020-06-30	0.0005714713	Africa
Africa|hCoV-19/Gambia/GC19-029/2020|EPI ISL 428857|B.1|Gambia|2020-04-20	Africa|hCoV-19/South Africa/KRISP-K001350/2020|EPI ISL 515835|B.1.1.273|South Africa|2020-06-30	0.0003697220	Africa
Africa|hCoV-19/Gambia/GC19-0479/2020|EPI ISL 561015|B.1.1.293|Gambia|2020-04-29	Africa|hCoV-19/South Africa/KRISP-K001350/2020|EPI ISL 515835|B.1.1.273|South Africa|2020-06-30	0.0002458749	Africa
Africa|hCoV-19/Gambia/GC19-0544/2020|EPI ISL 561016|B.1.5|Gambia|2020-05-01	Africa|hCoV-19/South Africa/KRISP-K001350/2020|EPI ISL 515835|B.1.1.273|South Africa|2020-06-30	0.0001748503	Africa
Africa|hCoV-19/Gambia/GC19-1385/2020|EPI ISL 561018|B.1.5|Gambia|2020-05-12	Africa|hCoV-19/South Africa/KRISP-K001350/2020|EPI ISL 515835|B.1.1.273|South Africa|2020-06-30	0.0002121215	Africa
Africa|hCoV-19/Gambia/GC19-1503/2020|EPI ISL 561021|B.1.1|Gambia|2020-05-14	Africa|hCoV-19/South Africa/KRISP-K001350/2020|EPI ISL 515835|B.1.1.273|South Africa|2020-06-30	0.0003024465	Africa
Africa|hCoV-19/Gambia/GC19-1527/2020|EPI ISL 561022|B.1.1.293|Gambia|2020-05-16	Africa|hCoV-19/South Africa/KRISP-K001350/2020|EPI ISL 515835|B.1.1.273|South Africa|2020-06-30	0.0002352508	Africa
Africa|hCoV-19/Gambia/GC19-1533/2020|EPI ISL 561023|B.1.1.264|Gambia|2020-05-16	Africa|hCoV-19/South Africa/KRISP-K001350/2020|EPI ISL 515835|B.1.1.273|South Africa|2020-06-30	0.0002089283	Africa
Africa|hCoV-19/Gambia/GC19-1572/2020|EPI ISL 561014|B.1.1|Gambia|2020-05-20	Africa|hCoV-19/South Africa/KRISP-K001350/2020|EPI ISL 515835|B.1.1.273|South Africa|2020-06-30	0.0002091812	Africa
Africa|hCoV-19/Gambia/GC19-1575/2020|EPI ISL 561026|B.1.1|Gambia|2020-05-20	Africa|hCoV-19/South Africa/KRISP-K001350/2020|EPI ISL 515835|B.1.1.273|South Africa|2020-06-30	0.0003123210	Africa
Africa|hCoV-19/Gambia/GC19-1606/2020|EPI ISL 561027|B.1.1|Gambia|2020-05-20	Africa|hCoV-19/South Africa/KRISP-K001350/2020|EPI ISL 515835|B.1.1.273|South Africa|2020-06-30	0.0002089351	Africa
Africa|hCoV-19/Gambia/GC19-1706/2020|EPI ISL 561028|B.1.5|Gambia|2020-05-22	Africa|hCoV-19/South Africa/KRISP-K001350/2020|EPI ISL 515835|B.1.1.273|South Africa|2020-06-30	0.0002099468	Africa
Africa|hCoV-19/Gambia/GC19-1814/2020|EPI ISL 561032|B.1.5|Gambia|2020-05-28	Africa|hCoV-19/South Africa/KRISP-K001350/2020|EPI ISL 515835|B.1.1.273|South Africa|2020-06-30	0.0001766970	Africa
Africa|hCoV-19/Gambia/GC19-1818/2020|EPI ISL 561034|B.1.1|Gambia|2020-05-28	Africa|hCoV-19/South Africa/KRISP-K001350/2020|EPI ISL 515835|B.1.1.273|South Africa|2020-06-30	0.0003024666	Africa
Africa|hCoV-19/Gambia/GC19-1983/2020|EPI ISL 561038|B.1.1|Gambia|2020-06-07	Africa|hCoV-19/South Africa/KRISP-K001350/2020|EPI ISL 515835|B.1.1.273|South Africa|2020-06-30	0.0003024571	Africa
Africa|hCoV-19/Gambia/GC19-2197/2020|EPI ISL 561040|B.1.292|Gambia|2020-06-26	Africa|hCoV-19/South Africa/KRISP-K001350/2020|EPI ISL 515835|B.1.1.273|South Africa|2020-06-30	0.0004066029	Africa
Africa|hCoV-19/Gambia/GC19-2427/2020|EPI ISL 561105|B.1.1.293|Gambia|2020-07-21	Africa|hCoV-19/South Africa/KRISP-K001350/2020|EPI ISL 515835|B.1.1.273|South Africa|2020-06-30	0.0003361380	Africa
Africa|hCoV-19/Gambia/GC19-2443/2020|EPI ISL 561106|B.1.5|Gambia|2020-07-21	Africa|hCoV-19/South Africa/KRISP-K001350/2020|EPI ISL 515835|B.1.1.273|South Africa|2020-06-30	0.0002474893	Africa
Africa|hCoV-19/Gambia/GC19-2450/2020|EPI ISL 561107|B.1.5.12|Gambia|2020-07-21	Africa|hCoV-19/South Africa/KRISP-K001350/2020|EPI ISL 515835|B.1.1.273|South Africa|2020-06-30	0.0004705966	Africa
Africa|hCoV-19/Gambia/GC19-2459/2020|EPI ISL 561108|B.1.1.293|Gambia|2020-07-21	Africa|hCoV-19/South Africa/KRISP-K001350/2020|EPI ISL 515835|B.1.1.273|South Africa|2020-06-30	0.0003049439	Africa
Africa|hCoV-19/Gambia/GC19-2469/2020|EPI ISL 561109|B.1.5|Gambia|2020-07-21	Africa|hCoV-19/South Africa/KRISP-K001350/2020|EPI ISL 515835|B.1.1.273|South Africa|2020-06-30	0.0002412967	Africa
Africa|hCoV-19/Gambia/GC19-2473/2020|EPI ISL 561110|B.1.5.12|Gambia|2020-07-21	Africa|hCoV-19/South Africa/KRISP-K001350/2020|EPI ISL 515835|B.1.1.273|South Africa|2020-06-30	0.0005042428	Africa
Africa|hCoV-19/Gambia/GC19-2498/2020|EPI ISL 561111|B.1.292|Gambia|2020-07-21	Africa|hCoV-19/South Africa/KRISP-K001350/2020|EPI ISL 515835|B.1.1.273|South Africa|2020-06-30	0.0004369428	Africa
Africa|hCoV-19/Gambia/GC19-2525/2020|EPI ISL 561113|B.1.1.293|Gambia|2020-07-21	Africa|hCoV-19/South Africa/KRISP-K001350/2020|EPI ISL 515835|B.1.1.273|South Africa|2020-06-30	0.0003024541	Africa
Africa|hCoV-19/Gambia/GC19-2526/2020|EPI ISL 561114|B.1.5.12|Gambia|2020-07-21	Africa|hCoV-19/South Africa/KRISP-K001350/2020|EPI ISL 515835|B.1.1.273|South Africa|2020-06-30	0.0005042529	Africa
Africa|hCoV-19/Gambia/GC19-2629/2020|EPI ISL 561123|B.1.5.12|Gambia|2020-07-21	Africa|hCoV-19/South Africa/KRISP-K001350/2020|EPI ISL 515835|B.1.1.273|South Africa|2020-06-30	0.0004744233	Africa
Africa|hCoV-19/Gambia/GC19-2632/2020|EPI ISL 561124|B.1.5.12|Gambia|2020-07-21	Africa|hCoV-19/South Africa/KRISP-K001350/2020|EPI ISL 515835|B.1.1.273|South Africa|2020-06-30	0.0004740699	Africa
Africa|hCoV-19/Gambia/GC19-2638/2020|EPI ISL 561126|B.1.5.12|Gambia|2020-07-21	Africa|hCoV-19/South Africa/KRISP-K001350/2020|EPI ISL 515835|B.1.1.273|South Africa|2020-06-30	0.0004510137	Africa
Africa|hCoV-19/Gambia/GC19-2652/2020|EPI ISL 561128|B.1.5.12|Gambia|2020-07-21	Africa|hCoV-19/South Africa/KRISP-K001350/2020|EPI ISL 515835|B.1.1.273|South Africa|2020-06-30	0.0003698972	Africa
Africa|hCoV-19/Gambia/GC19-2654/2020|EPI ISL 561130|B.1.292|Gambia|2020-07-21	Africa|hCoV-19/South Africa/KRISP-K001350/2020|EPI ISL 515835|B.1.1.273|South Africa|2020-06-30	0.0004706107	Africa
Africa|hCoV-19/Gambia/GC19-2663/2020|EPI ISL 561133|B.1.1.293|Gambia|2020-07-21	Africa|hCoV-19/South Africa/KRISP-K001350/2020|EPI ISL 515835|B.1.1.273|South Africa|2020-06-30	0.0003360669	Africa
Africa|hCoV-19/Gambia/GC19-2707/2020|EPI ISL 561134|B.1.1.293|Gambia|2020-07-21	Africa|hCoV-19/South Africa/KRISP-K001350/2020|EPI ISL 515835|B.1.1.273|South Africa|2020-06-30	0.0003724468	Africa
Africa|hCoV-19/Gambia/GC19-2711/2020|EPI ISL 561135|B.1.5.12|Gambia|2020-07-21	Africa|hCoV-19/South Africa/KRISP-K001350/2020|EPI ISL 515835|B.1.1.273|South Africa|2020-06-30	0.0004369341	Africa
Africa|hCoV-19/Gambia/GC19-2730/2020|EPI ISL 561136|B.1.5.12|Gambia|2020-07-21	Africa|hCoV-19/South Africa/KRISP-K001350/2020|EPI ISL 515835|B.1.1.273|South Africa|2020-06-30	0.0005757398	Africa
Africa|hCoV-19/Gambia/GC19-2731/2020|EPI ISL 561137|B.1.1.293|Gambia|2020-07-21	Africa|hCoV-19/South Africa/KRISP-K001350/2020|EPI ISL 515835|B.1.1.273|South Africa|2020-06-30	0.0003024744	Africa
Africa|hCoV-19/Gambia/GC19-2828/2020|EPI ISL 561150|B.1.361|Gambia|2020-07-24	Africa|hCoV-19/South Africa/KRISP-K001350/2020|EPI ISL 515835|B.1.1.273|South Africa|2020-06-30	0.0004369912	Africa
Africa|hCoV-19/Gambia/GC19-2842/2020|EPI ISL 561151|B.1.1|Gambia|2020-07-24	Africa|hCoV-19/South Africa/KRISP-K001350/2020|EPI ISL 515835|B.1.1.273|South Africa|2020-06-30	0.0003697096	Africa
Africa|hCoV-19/Gambia/GC19-2898/2020|EPI ISL 561153|B.1.5.12|Gambia|2020-07-24	Africa|hCoV-19/South Africa/KRISP-K001350/2020|EPI ISL 515835|B.1.1.273|South Africa|2020-06-30	0.0004369634	Africa
Africa|hCoV-19/Gambia/GC19-2904/2020|EPI ISL 561154|B.1.1|Gambia|2020-07-24	Africa|hCoV-19/South Africa/KRISP-K001350/2020|EPI ISL 515835|B.1.1.273|South Africa|2020-06-30	0.0003696972	Africa
Africa|hCoV-19/Gambia/GC19-2947/2020|EPI ISL 561155|B.1.5.12|Gambia|2020-07-24	Africa|hCoV-19/South Africa/KRISP-K001350/2020|EPI ISL 515835|B.1.1.273|South Africa|2020-06-30	0.0004705744	Africa
Africa|hCoV-19/Gambia/GC19-2973/2020|EPI ISL 561156|B.1.1.293|Gambia|2020-07-24	Africa|hCoV-19/South Africa/KRISP-K001350/2020|EPI ISL 515835|B.1.1.273|South Africa|2020-06-30	0.0002688363	Africa
Africa|hCoV-19/Gambia/GC19-2977/2020|EPI ISL 561157|B.1.1.293|Gambia|2020-07-24	Africa|hCoV-19/South Africa/KRISP-K001350/2020|EPI ISL 515835|B.1.1.273|South Africa|2020-06-30	0.0002688454	Africa
Africa|hCoV-19/Gambia/GC19-2985/2020|EPI ISL 561158|B.1.5.12|Gambia|2020-07-24	Africa|hCoV-19/South Africa/KRISP-K001350/2020|EPI ISL 515835|B.1.1.273|South Africa|2020-06-30	0.0003696985	Africa
Africa|hCoV-19/Gambia/GC19-2991/2020|EPI ISL 561159|B.1.1|Gambia|2020-07-24	Africa|hCoV-19/South Africa/KRISP-K001350/2020|EPI ISL 515835|B.1.1.273|South Africa|2020-06-30	0.0003361267	Africa
Africa|hCoV-19/Gambia/GC19-3064/2020|EPI ISL 561160|B.1.1|Gambia|2020-07-25	Africa|hCoV-19/South Africa/KRISP-K001350/2020|EPI ISL 515835|B.1.1.273|South Africa|2020-06-30	0.0003697220	Africa
Africa|hCoV-19/Gambia/GC19-3065/2020|EPI ISL 561161|B.1.5.12|Gambia|2020-07-25	Africa|hCoV-19/South Africa/KRISP-K001350/2020|EPI ISL 515835|B.1.1.273|South Africa|2020-06-30	0.0005128087	Africa
Africa|hCoV-19/Gambia/GC19-3081/2020|EPI ISL 561162|B.1.1|Gambia|2020-07-25	Africa|hCoV-19/South Africa/KRISP-K001350/2020|EPI ISL 515835|B.1.1.273|South Africa|2020-06-30	0.0003697095	Africa
Africa|hCoV-19/Gambia/GC19-3085/2020|EPI ISL 561163|B.1.1.293|Gambia|2020-07-25	Africa|hCoV-19/South Africa/KRISP-K001350/2020|EPI ISL 515835|B.1.1.273|South Africa|2020-06-30	0.0003047435	Africa
Africa|hCoV-19/Gambia/GC19-3087/2020|EPI ISL 561041|B.1.292|Gambia|2020-07-25	Africa|hCoV-19/South Africa/KRISP-K001350/2020|EPI ISL 515835|B.1.1.273|South Africa|2020-06-30	0.0004705632	Africa
Africa|hCoV-19/Gambia/GC19-3099/2020|EPI ISL 561164|B.1.1.242|Gambia|2020-07-25	Africa|hCoV-19/South Africa/KRISP-K001350/2020|EPI ISL 515835|B.1.1.273|South Africa|2020-06-30	0.0003360715	Africa
Africa|hCoV-19/Gambia/GC19-3110/2020|EPI ISL 561165|B.1.1.293|Gambia|2020-07-25	Africa|hCoV-19/South Africa/KRISP-K001350/2020|EPI ISL 515835|B.1.1.273|South Africa|2020-06-30	0.0003024571	Africa
Africa|hCoV-19/Gambia/GC19-3112/2020|EPI ISL 561166|B.1|Gambia|2020-07-25	Africa|hCoV-19/South Africa/KRISP-K001350/2020|EPI ISL 515835|B.1.1.273|South Africa|2020-06-30	0.0005378284	Africa
Africa|hCoV-19/Gambia/GC19-3113/2020|EPI ISL 561167|B.1.1.293|Gambia|2020-07-25	Africa|hCoV-19/South Africa/KRISP-K001350/2020|EPI ISL 515835|B.1.1.273|South Africa|2020-06-30	0.0002688363	Africa
Africa|hCoV-19/Gambia/GC19-3114/2020|EPI ISL 561168|B.1.1|Gambia|2020-07-25	Africa|hCoV-19/South Africa/KRISP-K001350/2020|EPI ISL 515835|B.1.1.273|South Africa|2020-06-30	0.0003696972	Africa
Africa|hCoV-19/Gambia/GC19-3135/2020|EPI ISL 561169|B.1.5.12|Gambia|2020-07-27	Africa|hCoV-19/South Africa/KRISP-K001350/2020|EPI ISL 515835|B.1.1.273|South Africa|2020-06-30	0.0003724519	Africa
Africa|hCoV-19/Gambia/GC19-3140/2020|EPI ISL 561042|B.1.5.12|Gambia|2020-07-27	Africa|hCoV-19/South Africa/KRISP-K001350/2020|EPI ISL 515835|B.1.1.273|South Africa|2020-06-30	0.0005378932	Africa
Africa|hCoV-19/Gambia/GC19-3145/2020|EPI ISL 561170|B.1.1|Gambia|2020-07-27	Africa|hCoV-19/South Africa/KRISP-K001350/2020|EPI ISL 515835|B.1.1.273|South Africa|2020-06-30	0.0003697096	Africa
Africa|hCoV-19/Gambia/GC19-3146/2020|EPI ISL 561171|B.1.5.12|Gambia|2020-07-27	Africa|hCoV-19/South Africa/KRISP-K001350/2020|EPI ISL 515835|B.1.1.273|South Africa|2020-06-30	0.0003725692	Africa
Africa|hCoV-19/Gambia/GC19-3165/2020|EPI ISL 561043|B.1.1.293|Gambia|2020-07-27	Africa|hCoV-19/South Africa/KRISP-K001350/2020|EPI ISL 515835|B.1.1.273|South Africa|2020-06-30	0.0002688363	Africa
Africa|hCoV-19/Gambia/GC19-3166/2020|EPI ISL 561044|B.1.5.12|Gambia|2020-07-27	Africa|hCoV-19/South Africa/KRISP-K001350/2020|EPI ISL 515835|B.1.1.273|South Africa|2020-06-30	0.0003724393	Africa
Africa|hCoV-19/Gambia/GC19-3189/2020|EPI ISL 561045|B.1.5|Gambia|2020-07-27	Africa|hCoV-19/South Africa/KRISP-K001350/2020|EPI ISL 515835|B.1.1.273|South Africa|2020-06-30	0.0002735137	Africa
Africa|hCoV-19/Gambia/GC19-3192/2020|EPI ISL 561046|B.1.5|Gambia|2020-07-27	Africa|hCoV-19/South Africa/KRISP-K001350/2020|EPI ISL 515835|B.1.1.273|South Africa|2020-06-30	0.0002370290	Africa
Africa|hCoV-19/Gambia/GC19-3193/2020|EPI ISL 561047|B.1.5.12|Gambia|2020-07-27	Africa|hCoV-19/South Africa/KRISP-K001350/2020|EPI ISL 515835|B.1.1.273|South Africa|2020-06-30	0.0003724266	Africa
Africa|hCoV-19/Gambia/GC19-3208/2020|EPI ISL 561048|B.1.5.12|Gambia|2020-07-27	Africa|hCoV-19/South Africa/KRISP-K001350/2020|EPI ISL 515835|B.1.1.273|South Africa|2020-06-30	0.0004402330	Africa
Africa|hCoV-19/Gambia/GC19-3209/2020|EPI ISL 561049|B.1.5.12|Gambia|2020-07-27	Africa|hCoV-19/South Africa/KRISP-K001350/2020|EPI ISL 515835|B.1.1.273|South Africa|2020-06-30	0.0003386086	Africa
Africa|hCoV-19/Gambia/GC19-3210/2020|EPI ISL 561050|B.1.5.12|Gambia|2020-07-27	Africa|hCoV-19/South Africa/KRISP-K001350/2020|EPI ISL 515835|B.1.1.273|South Africa|2020-06-30	0.0003469191	Africa
Africa|hCoV-19/Gambia/GC19-3214/2020|EPI ISL 561051|B.1.1.293|Gambia|2020-07-27	Africa|hCoV-19/South Africa/KRISP-K001350/2020|EPI ISL 515835|B.1.1.273|South Africa|2020-06-30	0.0002708775	Africa
Africa|hCoV-19/Gambia/GC19-3219/2020|EPI ISL 561052|B.1.5.12|Gambia|2020-07-27	Africa|hCoV-19/South Africa/KRISP-K001350/2020|EPI ISL 515835|B.1.1.273|South Africa|2020-06-30	0.0003697482	Africa
Africa|hCoV-19/Gambia/GC19-3246/2020|EPI ISL 561053|B.1.5.12|Gambia|2020-07-27	Africa|hCoV-19/South Africa/KRISP-K001350/2020|EPI ISL 515835|B.1.1.273|South Africa|2020-06-30	0.0003724719	Africa
Africa|hCoV-19/Gambia/GC19-3255/2020|EPI ISL 561054|B.1.177|Gambia|2020-07-27	Africa|hCoV-19/South Africa/KRISP-K001350/2020|EPI ISL 515835|B.1.1.273|South Africa|2020-06-30	0.0002031596	Africa
Africa|hCoV-19/Gambia/GC19-3266/2020|EPI ISL 561055|B.1.5|Gambia|2020-07-27	Africa|hCoV-19/South Africa/KRISP-K001350/2020|EPI ISL 515835|B.1.1.273|South Africa|2020-06-30	0.0001692791	Africa
Africa|hCoV-19/Gambia/GC19-3267/2020|EPI ISL 561056|B.1.5.12|Gambia|2020-07-27	Africa|hCoV-19/South Africa/KRISP-K001350/2020|EPI ISL 515835|B.1.1.273|South Africa|2020-06-30	0.0003047446	Africa
Africa|hCoV-19/Gambia/GC19-3278/2020|EPI ISL 561058|B.1.5.12|Gambia|2020-07-27	Africa|hCoV-19/South Africa/KRISP-K001350/2020|EPI ISL 515835|B.1.1.273|South Africa|2020-06-30	0.0003385662	Africa
Africa|hCoV-19/Gambia/GC19-3301/2020|EPI ISL 561059|B.1.5.12|Gambia|2020-07-27	Africa|hCoV-19/South Africa/KRISP-K001350/2020|EPI ISL 515835|B.1.1.273|South Africa|2020-06-30	0.0003386006	Africa
Africa|hCoV-19/Gambia/GC19-3317/2020|EPI ISL 561060|B.1.5|Gambia|2020-07-27	Africa|hCoV-19/South Africa/KRISP-K001350/2020|EPI ISL 515835|B.1.1.273|South Africa|2020-06-30	0.0002353037	Africa
Africa|hCoV-19/Gambia/GC19-3323/2020|EPI ISL 561061|B.1.5|Gambia|2020-07-27	Africa|hCoV-19/South Africa/KRISP-K001350/2020|EPI ISL 515835|B.1.1.273|South Africa|2020-06-30	0.0002031685	Africa
Africa|hCoV-19/Gambia/GC19-3358/2020|EPI ISL 561062|B.1.1.293|Gambia|2020-07-27	Africa|hCoV-19/South Africa/KRISP-K001350/2020|EPI ISL 515835|B.1.1.273|South Africa|2020-06-30	0.0003696971	Africa
Africa|hCoV-19/Gambia/GC19-3365/2020|EPI ISL 561063|B.1.5.12|Gambia|2020-07-27	Africa|hCoV-19/South Africa/KRISP-K001350/2020|EPI ISL 515835|B.1.1.273|South Africa|2020-06-30	0.0004063372	Africa
Africa|hCoV-19/Gambia/GC19-3373/2020|EPI ISL 561064|B.1.5|Gambia|2020-07-27	Africa|hCoV-19/South Africa/KRISP-K001350/2020|EPI ISL 515835|B.1.1.273|South Africa|2020-06-30	0.0002708878	Africa
Africa|hCoV-19/Gambia/GC19-3374/2020|EPI ISL 561065|B.1.5.12|Gambia|2020-07-27	Africa|hCoV-19/South Africa/KRISP-K001350/2020|EPI ISL 515835|B.1.1.273|South Africa|2020-06-30	0.0003724392	Africa
Africa|hCoV-19/Gambia/GC19-3375/2020|EPI ISL 561066|B.1.5.12|Gambia|2020-07-27	Africa|hCoV-19/South Africa/KRISP-K001350/2020|EPI ISL 515835|B.1.1.273|South Africa|2020-06-30	0.0003385662	Africa
Africa|hCoV-19/Gambia/GC19-3380/2020|EPI ISL 561067|B.1.5.12|Gambia|2020-07-27	Africa|hCoV-19/South Africa/KRISP-K001350/2020|EPI ISL 515835|B.1.1.273|South Africa|2020-06-30	0.0003724645	Africa
Africa|hCoV-19/Gambia/GC19-3381/2020|EPI ISL 561068|B.1.5.12|Gambia|2020-07-27	Africa|hCoV-19/South Africa/KRISP-K001350/2020|EPI ISL 515835|B.1.1.273|South Africa|2020-06-30	0.0005378464	Africa
Africa|hCoV-19/Gambia/GC19-3396/2020|EPI ISL 561069|B.1.5.12|Gambia|2020-07-27	Africa|hCoV-19/South Africa/KRISP-K001350/2020|EPI ISL 515835|B.1.1.273|South Africa|2020-06-30	0.0005042209	Africa
Africa|hCoV-19/Gambia/GC19-3398/2020|EPI ISL 561070|B.1.1.242|Gambia|2020-07-27	Africa|hCoV-19/South Africa/KRISP-K001350/2020|EPI ISL 515835|B.1.1.273|South Africa|2020-06-30	0.0004369238	Africa
Africa|hCoV-19/Gambia/GC19-3399/2020|EPI ISL 561172|B.1.5|Gambia|2020-07-27	Africa|hCoV-19/South Africa/KRISP-K001350/2020|EPI ISL 515835|B.1.1.273|South Africa|2020-06-30	0.0002689022	Africa
Africa|hCoV-19/Gambia/GC19-3400/2020|EPI ISL 561173|B.1.5|Gambia|2020-07-27	Africa|hCoV-19/South Africa/KRISP-K001350/2020|EPI ISL 515835|B.1.1.273|South Africa|2020-06-30	0.0003361234	Africa
Africa|hCoV-19/Gambia/GC19-3407/2020|EPI ISL 561174|B.1.1.242|Gambia|2020-07-27	Africa|hCoV-19/South Africa/KRISP-K001350/2020|EPI ISL 515835|B.1.1.273|South Africa|2020-06-30	0.0003024989	Africa
Africa|hCoV-19/Gambia/GC19-3411/2020|EPI ISL 561175|B.1.5.12|Gambia|2020-07-27	Africa|hCoV-19/South Africa/KRISP-K001350/2020|EPI ISL 515835|B.1.1.273|South Africa|2020-06-30	0.0004439047	Africa
Africa|hCoV-19/Gambia/GC19-3418/2020|EPI ISL 561176|B.1.1.242|Gambia|2020-07-27	Africa|hCoV-19/South Africa/KRISP-K001350/2020|EPI ISL 515835|B.1.1.273|South Africa|2020-06-30	0.0003697146	Africa
Africa|hCoV-19/Gambia/GC19-3429/2020|EPI ISL 561178|B.1.5.12|Gambia|2020-07-27	Africa|hCoV-19/South Africa/KRISP-K001350/2020|EPI ISL 515835|B.1.1.273|South Africa|2020-06-30	0.0003696985	Africa
Africa|hCoV-19/Gambia/GC19-3432/2020|EPI ISL 561179|B.1.5.12|Gambia|2020-07-27	Africa|hCoV-19/South Africa/KRISP-K001350/2020|EPI ISL 515835|B.1.1.273|South Africa|2020-06-30	0.0005419059	Africa
Africa|hCoV-19/Gambia/GC19-3438/2020|EPI ISL 561180|B.1.5.12|Gambia|2020-07-27	Africa|hCoV-19/South Africa/KRISP-K001350/2020|EPI ISL 515835|B.1.1.273|South Africa|2020-06-30	0.0005042496	Africa
Africa|hCoV-19/Gambia/GC19-3445/2020|EPI ISL 561181|B.1.5.12|Gambia|2020-07-27	Africa|hCoV-19/South Africa/KRISP-K001350/2020|EPI ISL 515835|B.1.1.273|South Africa|2020-06-30	0.0005714734	Africa
Africa|hCoV-19/Gambia/GC19-3448/2020|EPI ISL 561183|B.1.5|Gambia|2020-07-27	Africa|hCoV-19/South Africa/KRISP-K001350/2020|EPI ISL 515835|B.1.1.273|South Africa|2020-06-30	0.0002734858	Africa
Africa|hCoV-19/Gambia/GC19-3497/2020|EPI ISL 561184|B.1.5.12|Gambia|2020-07-27	Africa|hCoV-19/South Africa/KRISP-K001350/2020|EPI ISL 515835|B.1.1.273|South Africa|2020-06-30	0.0005041870	Africa
Africa|hCoV-19/Gambia/GC19-3503/2020|EPI ISL 561186|B.1.5.12|Gambia|2020-07-27	Africa|hCoV-19/South Africa/KRISP-K001350/2020|EPI ISL 515835|B.1.1.273|South Africa|2020-06-30	0.0004096659	Africa
Africa|hCoV-19/Gambia/GC19-3504/2020|EPI ISL 561187|B.1.5.12|Gambia|2020-07-27	Africa|hCoV-19/South Africa/KRISP-K001350/2020|EPI ISL 515835|B.1.1.273|South Africa|2020-06-30	0.0004740859	Africa
Africa|hCoV-19/Gambia/GC19-3505/2020|EPI ISL 561188|B.1.5.12|Gambia|2020-07-27	Africa|hCoV-19/South Africa/KRISP-K001350/2020|EPI ISL 515835|B.1.1.273|South Africa|2020-06-30	0.0004369694	Africa
Africa|hCoV-19/Gambia/GC19-3529/2020|EPI ISL 561191|B.1.5.12|Gambia|2020-07-27	Africa|hCoV-19/South Africa/KRISP-K001350/2020|EPI ISL 515835|B.1.1.273|South Africa|2020-06-30	0.0005042327	Africa
Africa|hCoV-19/Gambia/GC19-3530/2020|EPI ISL 561192|B.1.5.12|Gambia|2020-07-27	Africa|hCoV-19/South Africa/KRISP-K001350/2020|EPI ISL 515835|B.1.1.273|South Africa|2020-06-30	0.0003447156	Africa
Africa|hCoV-19/Gambia/GC19-3533/2020|EPI ISL 561193|B.1.1.293|Gambia|2020-07-27	Africa|hCoV-19/South Africa/KRISP-K001350/2020|EPI ISL 515835|B.1.1.273|South Africa|2020-06-30	0.0003024846	Africa
Africa|hCoV-19/Gambia/GC19-3535/2020|EPI ISL 561194|B.1.1.242|Gambia|2020-07-27	Africa|hCoV-19/South Africa/KRISP-K001350/2020|EPI ISL 515835|B.1.1.273|South Africa|2020-06-30	0.0003697022	Africa
Africa|hCoV-19/Gambia/GC19-3550/2020|EPI ISL 561195|B.1.5.12|Gambia|2020-07-27	Africa|hCoV-19/South Africa/KRISP-K001350/2020|EPI ISL 515835|B.1.1.273|South Africa|2020-06-30	0.0004706013	Africa
Africa|hCoV-19/Gambia/GC19-3565/2020|EPI ISL 561196|B.1.5.12|Gambia|2020-07-27	Africa|hCoV-19/South Africa/KRISP-K001350/2020|EPI ISL 515835|B.1.1.273|South Africa|2020-06-30	0.0004033156	Africa
Africa|hCoV-19/Gambia/GC19-3578/2020|EPI ISL 561197|B.1.5.12|Gambia|2020-07-27	Africa|hCoV-19/South Africa/KRISP-K001350/2020|EPI ISL 515835|B.1.1.273|South Africa|2020-06-30	0.0004371397	Africa
Africa|hCoV-19/Gambia/GC19-3629/2020|EPI ISL 561199|B.1.5.12|Gambia|2020-07-27	Africa|hCoV-19/South Africa/KRISP-K001350/2020|EPI ISL 515835|B.1.1.273|South Africa|2020-06-30	0.0005378699	Africa
Africa|hCoV-19/Gambia/GC19-3656/2020|EPI ISL 561201|B.1.5.12|Gambia|2020-07-27	Africa|hCoV-19/South Africa/KRISP-K001350/2020|EPI ISL 515835|B.1.1.273|South Africa|2020-06-30	0.0004369781	Africa
Africa|hCoV-19/Gambia/GC19-3659/2020|EPI ISL 561202|B.1.1|Gambia|2020-07-27	Africa|hCoV-19/South Africa/KRISP-K001350/2020|EPI ISL 515835|B.1.1.273|South Africa|2020-06-30	0.0003361188	Africa
Africa|hCoV-19/Gambia/GC19-3666/2020|EPI ISL 561204|B.1.5.12|Gambia|2020-07-27	Africa|hCoV-19/South Africa/KRISP-K001350/2020|EPI ISL 515835|B.1.1.273|South Africa|2020-06-30	0.0005083382	Africa
Africa|hCoV-19/Gambia/GC19-3769/2020|EPI ISL 561072|B.1.292|Gambia|2020-07-27	Africa|hCoV-19/South Africa/KRISP-K001350/2020|EPI ISL 515835|B.1.1.273|South Africa|2020-06-30	0.0004437925	Africa
Africa|hCoV-19/Gambia/GC19-3773/2020|EPI ISL 561073|B.1.5.12|Gambia|2020-07-27	Africa|hCoV-19/South Africa/KRISP-K001350/2020|EPI ISL 515835|B.1.1.273|South Africa|2020-06-30	0.0005042208	Africa
Africa|hCoV-19/Gambia/GC19-3774/2020|EPI ISL 561074|B.1.5.12|Gambia|2020-07-27	Africa|hCoV-19/South Africa/KRISP-K001350/2020|EPI ISL 515835|B.1.1.273|South Africa|2020-06-30	0.0004705966	Africa
Africa|hCoV-19/Gambia/GC19-3794/2020|EPI ISL 561078|B.1.5.12|Gambia|2020-07-27	Africa|hCoV-19/South Africa/KRISP-K001350/2020|EPI ISL 515835|B.1.1.273|South Africa|2020-06-30	0.0004779534	Africa
Africa|hCoV-19/Gambia/GC19-3796/2020|EPI ISL 561079|B.1.5.12|Gambia|2020-07-27	Africa|hCoV-19/South Africa/KRISP-K001350/2020|EPI ISL 515835|B.1.1.273|South Africa|2020-06-30	0.0005041970	Africa
Africa|hCoV-19/Gambia/GC19-3798/2020|EPI ISL 561080|B.1.1.242|Gambia|2020-07-27	Africa|hCoV-19/South Africa/KRISP-K001350/2020|EPI ISL 515835|B.1.1.273|South Africa|2020-06-30	0.0004072432	Africa
Africa|hCoV-19/Gambia/GC19-3799/2020|EPI ISL 561081|B.1.1.242|Gambia|2020-07-27	Africa|hCoV-19/South Africa/KRISP-K001350/2020|EPI ISL 515835|B.1.1.273|South Africa|2020-06-30	0.0004032886	Africa
Africa|hCoV-19/Gambia/GC19-3802/2020|EPI ISL 561082|B.1.5.12|Gambia|2020-07-27	Africa|hCoV-19/South Africa/KRISP-K001350/2020|EPI ISL 515835|B.1.1.273|South Africa|2020-06-30	0.0005378391	Africa
Africa|hCoV-19/Gambia/GC19-3805/2020|EPI ISL 561083|B.1.5.12|Gambia|2020-07-27	Africa|hCoV-19/South Africa/KRISP-K001350/2020|EPI ISL 515835|B.1.1.273|South Africa|2020-06-30	0.0005042090	Africa
Africa|hCoV-19/Gambia/GC19-3806/2020|EPI ISL 561084|B.1.1.293|Gambia|2020-07-27	Africa|hCoV-19/South Africa/KRISP-K001350/2020|EPI ISL 515835|B.1.1.273|South Africa|2020-06-30	0.0003024602	Africa
Africa|hCoV-19/Gambia/GC19-3807/2020|EPI ISL 561085|B.1.1.293|Gambia|2020-07-27	Africa|hCoV-19/South Africa/KRISP-K001350/2020|EPI ISL 515835|B.1.1.273|South Africa|2020-06-30	0.0003360996	Africa
Africa|hCoV-19/Gambia/GC19-3812/2020|EPI ISL 561086|B.1.1.293|Gambia|2020-07-27	Africa|hCoV-19/South Africa/KRISP-K001350/2020|EPI ISL 515835|B.1.1.273|South Africa|2020-06-30	0.0003704764	Africa
Africa|hCoV-19/Gambia/GC19-3813/2020|EPI ISL 561087|B.1.1.293|Gambia|2020-07-27	Africa|hCoV-19/South Africa/KRISP-K001350/2020|EPI ISL 515835|B.1.1.273|South Africa|2020-06-30	0.0003360882	Africa
Africa|hCoV-19/Gambia/GC19-3814/2020|EPI ISL 561088|B.1|Gambia|2020-07-27	Africa|hCoV-19/South Africa/KRISP-K001350/2020|EPI ISL 515835|B.1.1.273|South Africa|2020-06-30	0.0006051786	Africa
Africa|hCoV-19/Gambia/GC19-3816/2020|EPI ISL 561089|B.1.1.293|Gambia|2020-07-27	Africa|hCoV-19/South Africa/KRISP-K001350/2020|EPI ISL 515835|B.1.1.273|South Africa|2020-06-30	0.0003047229	Africa
Africa|hCoV-19/Gambia/GC19-3818/2020|EPI ISL 561090|B.1.1.293|Gambia|2020-07-27	Africa|hCoV-19/South Africa/KRISP-K001350/2020|EPI ISL 515835|B.1.1.273|South Africa|2020-06-30	0.0004033141	Africa
Africa|hCoV-19/Gambia/GC19-3820/2020|EPI ISL 561091|B.1.1.293|Gambia|2020-07-27	Africa|hCoV-19/South Africa/KRISP-K001350/2020|EPI ISL 515835|B.1.1.273|South Africa|2020-06-30	0.0003360883	Africa
Africa|hCoV-19/Gambia/GC19-3821/2020|EPI ISL 561092|B.1.5.12|Gambia|2020-07-27	Africa|hCoV-19/South Africa/KRISP-K001350/2020|EPI ISL 515835|B.1.1.273|South Africa|2020-06-30	0.0003791689	Africa
Africa|hCoV-19/Gambia/GC19-3822/2020|EPI ISL 561093|B.1.5.12|Gambia|2020-07-27	Africa|hCoV-19/South Africa/KRISP-K001350/2020|EPI ISL 515835|B.1.1.273|South Africa|2020-06-30	0.0005042209	Africa
Africa|hCoV-19/Gambia/GC19-3823/2020|EPI ISL 561094|B.1.5.12|Gambia|2020-07-27	Africa|hCoV-19/South Africa/KRISP-K001350/2020|EPI ISL 515835|B.1.1.273|South Africa|2020-06-30	0.0005079921	Africa
Africa|hCoV-19/Gambia/GC19-3835/2020|EPI ISL 561096|B.1.1.293|Gambia|2020-07-27	Africa|hCoV-19/South Africa/KRISP-K001350/2020|EPI ISL 515835|B.1.1.273|South Africa|2020-06-30	0.0003024703	Africa
Africa|hCoV-19/Gambia/GC19-3836/2020|EPI ISL 561097|B.1.5.12|Gambia|2020-07-27	Africa|hCoV-19/South Africa/KRISP-K001350/2020|EPI ISL 515835|B.1.1.273|South Africa|2020-06-30	0.0004705650	Africa
Africa|hCoV-19/Gambia/GC19-3839/2020|EPI ISL 561098|B.1.5.12|Gambia|2020-07-27	Africa|hCoV-19/South Africa/KRISP-K001350/2020|EPI ISL 515835|B.1.1.273|South Africa|2020-06-30	0.0005042209	Africa
Africa|hCoV-19/Gambia/GC19-3842/2020|EPI ISL 561099|B.1.1.293|Gambia|2020-07-27	Africa|hCoV-19/South Africa/KRISP-K001350/2020|EPI ISL 515835|B.1.1.273|South Africa|2020-06-30	0.0004033222	Africa
Africa|hCoV-19/Gambia/GC19-3846/2020|EPI ISL 561100|B.1.1.293|Gambia|2020-07-27	Africa|hCoV-19/South Africa/KRISP-K001350/2020|EPI ISL 515835|B.1.1.273|South Africa|2020-06-30	0.0003697046	Africa
Africa|hCoV-19/Gambia/GC19-3852/2020|EPI ISL 561101|B.1.5.12|Gambia|2020-07-27	Africa|hCoV-19/South Africa/KRISP-K001350/2020|EPI ISL 515835|B.1.1.273|South Africa|2020-06-30	0.0005121436	Africa
Africa|hCoV-19/Gambia/GC19-3854/2020|EPI ISL 561102|B.1.1.293|Gambia|2020-07-27	Africa|hCoV-19/South Africa/KRISP-K001350/2020|EPI ISL 515835|B.1.1.273|South Africa|2020-06-30	0.0004033222	Africa
Africa|hCoV-19/Gambia/GC192573/2020|EPI ISL 561115|B.1.5.12|Gambia|2020-07-21	Africa|hCoV-19/South Africa/KRISP-K001350/2020|EPI ISL 515835|B.1.1.273|South Africa|2020-06-30	0.0005042428	Africa
Africa|hCoV-19/Gambia/GC192576/2020|EPI ISL 561117|B.1.5.12|Gambia|2020-07-21	Africa|hCoV-19/South Africa/KRISP-K001350/2020|EPI ISL 515835|B.1.1.273|South Africa|2020-06-30	0.0004066498	Africa
Africa|hCoV-19/Gambia/GC192579/2020|EPI ISL 561118|B.1.5.12|Gambia|2020-07-21	Africa|hCoV-19/South Africa/KRISP-K001350/2020|EPI ISL 515835|B.1.1.273|South Africa|2020-06-30	0.0004090335	Africa
Africa|hCoV-19/Gambia/GC192602/2020|EPI ISL 561120|B.1.1.293|Gambia|2020-07-21	Africa|hCoV-19/South Africa/KRISP-K001350/2020|EPI ISL 515835|B.1.1.273|South Africa|2020-06-30	0.0004033141	Africa
Africa|hCoV-19/Gambia/GC192610/2020|EPI ISL 561121|B.1.1.293|Gambia|2020-07-21	Africa|hCoV-19/South Africa/KRISP-K001350/2020|EPI ISL 515835|B.1.1.273|South Africa|2020-06-30	0.0004033142	Africa
Africa|hCoV-19/Gambia/GC192751/2020|EPI ISL 561138|B.1.5.12|Gambia|2020-07-21	Africa|hCoV-19/South Africa/KRISP-K001350/2020|EPI ISL 515835|B.1.1.273|South Africa|2020-06-30	0.0005378806	Africa
Africa|hCoV-19/Gambia/GC192756/2020|EPI ISL 561139|B.1.5.12|Gambia|2020-07-22	Africa|hCoV-19/South Africa/KRISP-K001350/2020|EPI ISL 515835|B.1.1.273|South Africa|2020-06-30	0.0004705966	Africa
Africa|hCoV-19/Gambia/GC192772/2020|EPI ISL 561140|B.1.1|Gambia|2020-07-22	Africa|hCoV-19/South Africa/KRISP-K001350/2020|EPI ISL 515835|B.1.1.273|South Africa|2020-06-30	0.0003696972	Africa
Africa|hCoV-19/Gambia/GC192778/2020|EPI ISL 561141|B.1.1|Gambia|2020-07-22	Africa|hCoV-19/South Africa/KRISP-K001350/2020|EPI ISL 515835|B.1.1.273|South Africa|2020-06-30	0.0003697344	Africa
Africa|hCoV-19/Gambia/GC192781/2020|EPI ISL 561142|B.1.5.12|Gambia|2020-07-22	Africa|hCoV-19/South Africa/KRISP-K001350/2020|EPI ISL 515835|B.1.1.273|South Africa|2020-06-30	0.0005042209	Africa
Africa|hCoV-19/Gambia/GC192782/2020|EPI ISL 561143|B.1.5.12|Gambia|2020-07-22	Africa|hCoV-19/South Africa/KRISP-K001350/2020|EPI ISL 515835|B.1.1.273|South Africa|2020-06-30	0.0005042327	Africa
Africa|hCoV-19/Gambia/GC192786/2020|EPI ISL 561144|B.1.1.293|Gambia|2020-07-22	Africa|hCoV-19/South Africa/KRISP-K001350/2020|EPI ISL 515835|B.1.1.273|South Africa|2020-06-30	0.0003360736	Africa
Africa|hCoV-19/Gambia/GC192789/2020|EPI ISL 561145|B.1|Gambia|2020-07-22	Africa|hCoV-19/South Africa/KRISP-K001350/2020|EPI ISL 515835|B.1.1.273|South Africa|2020-06-30	0.0004369532	Africa
Africa|hCoV-19/Gambia/GC192811/2020|EPI ISL 561147|B.1.5.12|Gambia|2020-07-22	Africa|hCoV-19/South Africa/KRISP-K001350/2020|EPI ISL 515835|B.1.1.273|South Africa|2020-06-30	0.0004783126	Africa
Africa|hCoV-19/Gambia/GC192812/2020|EPI ISL 561148|B.1.1.293|Gambia|2020-07-22	Africa|hCoV-19/South Africa/KRISP-K001350/2020|EPI ISL 515835|B.1.1.273|South Africa|2020-06-30	0.0002688363	Africa
Africa|hCoV-19/Gambia/NPHL-038/2020|EPI ISL 561205|B.1.1|Gambia|2020	Africa|hCoV-19/South Africa/KRISP-K001350/2020|EPI ISL 515835|B.1.1.273|South Africa|2020-06-30	0.0004033237	Africa
Africa|hCoV-19/Gambia/NPHL-061/2020|EPI ISL 561206|B.1.5.12|Gambia|2020	Africa|hCoV-19/South Africa/KRISP-K001350/2020|EPI ISL 515835|B.1.1.273|South Africa|2020-06-30	0.0005714869	Africa
Africa|hCoV-19/Gambia/NPHL-1168/2020|EPI ISL 561212|B.1.5.12|Gambia|2020-06-27	Africa|hCoV-19/South Africa/KRISP-K001350/2020|EPI ISL 515835|B.1.1.273|South Africa|2020-06-30	0.0005715211	Africa
Africa|hCoV-19/Gambia/NPHL-1208/2020|EPI ISL 561213|B.1.5.12|Gambia|2020-06-30	Africa|hCoV-19/South Africa/KRISP-K001350/2020|EPI ISL 515835|B.1.1.273|South Africa|2020-06-30	0.0003406103	Africa
Africa|hCoV-19/Gambia/NPHL-1209/2020|EPI ISL 561214|B.1.5.12|Gambia|2020-06-30	Africa|hCoV-19/South Africa/KRISP-K001350/2020|EPI ISL 515835|B.1.1.273|South Africa|2020-06-30	0.0003090340	Africa
Africa|hCoV-19/Gambia/NPHL-1212/2020|EPI ISL 561215|B.1.5.12|Gambia|2020-06-30	Africa|hCoV-19/South Africa/KRISP-K001350/2020|EPI ISL 515835|B.1.1.273|South Africa|2020-06-30	0.0004369340	Africa
Africa|hCoV-19/Gambia/NPHL-1224/2020|EPI ISL 561217|B.1.1.293|Gambia|2020-06-30	Africa|hCoV-19/South Africa/KRISP-K001350/2020|EPI ISL 515835|B.1.1.273|South Africa|2020-06-30	0.0002458489	Africa
Africa|hCoV-19/Gambia/NPHL-1230/2020|EPI ISL 561218|B.1.5|Gambia|2020-06-30	Africa|hCoV-19/South Africa/KRISP-K001350/2020|EPI ISL 515835|B.1.1.273|South Africa|2020-06-30	0.0002724464	Africa
Africa|hCoV-19/Gambia/NPHL-1248/2020|EPI ISL 561222|B.1.5|Gambia|2020-07-01	Africa|hCoV-19/South Africa/KRISP-K001350/2020|EPI ISL 515835|B.1.1.273|South Africa|2020-06-30	0.0002724280	Africa
Africa|hCoV-19/Gambia/NPHL-1258/2020|EPI ISL 561223|B.1.292|Gambia|2020-07-02	Africa|hCoV-19/South Africa/KRISP-K001350/2020|EPI ISL 515835|B.1.1.273|South Africa|2020-06-30	0.0004033235	Africa
Africa|hCoV-19/Gambia/NPHL-1422/2020|EPI ISL 561228|B.1.5|Gambia|2020-07-04	Africa|hCoV-19/South Africa/KRISP-K001350/2020|EPI ISL 515835|B.1.1.273|South Africa|2020-06-30	0.0001766846	Africa
Africa|hCoV-19/Gambia/NPHL-1424/2020|EPI ISL 561229|B.1.292|Gambia|2020-07-04	Africa|hCoV-19/South Africa/KRISP-K001350/2020|EPI ISL 515835|B.1.1.273|South Africa|2020-06-30	0.0004034448	Africa
Africa|hCoV-19/Gambia/NPHL-1446/2020|EPI ISL 561230|B.1.5|Gambia|2020-07-04	Africa|hCoV-19/South Africa/KRISP-K001350/2020|EPI ISL 515835|B.1.1.273|South Africa|2020-06-30	0.0002724280	Africa
Africa|hCoV-19/Gambia/NPHL-1477/2020|EPI ISL 561231|B.1.5|Gambia|2020	Africa|hCoV-19/South Africa/KRISP-K001350/2020|EPI ISL 515835|B.1.1.273|South Africa|2020-06-30	0.0002461579	Africa
Africa|hCoV-19/Gambia/NPHL-1514/2020|EPI ISL 561232|B.1.1|Gambia|2020	Africa|hCoV-19/South Africa/KRISP-K001350/2020|EPI ISL 515835|B.1.1.273|South Africa|2020-06-30	0.0003024470	Africa
Africa|hCoV-19/Gambia/NPHL-1641/2020|EPI ISL 561235|B.1.292|Gambia|2020-07-31	Africa|hCoV-19/South Africa/KRISP-K001350/2020|EPI ISL 515835|B.1.1.273|South Africa|2020-06-30	0.0004179047	Africa
Africa|hCoV-19/Gambia/NPHL-1645/2020|EPI ISL 561236|B.1.1.293|Gambia|2020-08-04	Africa|hCoV-19/South Africa/KRISP-K001350/2020|EPI ISL 515835|B.1.1.273|South Africa|2020-06-30	0.0003380581	Africa
Africa|hCoV-19/Gambia/NPHL-1711/2020|EPI ISL 561237|B.1.1.293|Gambia|2020-08-04	Africa|hCoV-19/South Africa/KRISP-K001350/2020|EPI ISL 515835|B.1.1.273|South Africa|2020-06-30	0.0002688363	Africa
Africa|hCoV-19/Gambia/NPHL-1746/2020|EPI ISL 561238|B.1.1|Gambia|2020-07-20	Africa|hCoV-19/South Africa/KRISP-K001350/2020|EPI ISL 515835|B.1.1.273|South Africa|2020-06-30	0.0002016462	Africa
Africa|hCoV-19/Gambia/NPHL-1921/2020|EPI ISL 561239|B.1.1|Gambia|2020	Africa|hCoV-19/South Africa/KRISP-K001350/2020|EPI ISL 515835|B.1.1.273|South Africa|2020-06-30	0.0003696972	Africa
Africa|hCoV-19/Gambia/NPHL-1968/2020|EPI ISL 561240|B.1.1|Gambia|2020-07-16	Africa|hCoV-19/South Africa/KRISP-K001350/2020|EPI ISL 515835|B.1.1.273|South Africa|2020-06-30	0.0003696972	Africa
Africa|hCoV-19/Gambia/NPHL-2037/2020|EPI ISL 561241|B.1.1|Gambia|2020-07-15	Africa|hCoV-19/South Africa/KRISP-K001350/2020|EPI ISL 515835|B.1.1.273|South Africa|2020-06-30	0.0003360929	Africa
Africa|hCoV-19/Gambia/NPHL-2268/2020|EPI ISL 561242|B.1.1|Gambia|2020	Africa|hCoV-19/South Africa/KRISP-K001350/2020|EPI ISL 515835|B.1.1.273|South Africa|2020-06-30	0.0001684182	Africa
Africa|hCoV-19/Gambia/NPHL-2344/2020|EPI ISL 561243|B.1.292|Gambia|2020	Africa|hCoV-19/South Africa/KRISP-K001350/2020|EPI ISL 515835|B.1.1.273|South Africa|2020-06-30	0.0004706043	Africa
Africa|hCoV-19/Gambia/NPHL-2374/2020|EPI ISL 561244|B.1.5.12|Gambia|2020	Africa|hCoV-19/South Africa/KRISP-K001350/2020|EPI ISL 515835|B.1.1.273|South Africa|2020-06-30	0.0004369488	Africa
Africa|hCoV-19/Gambia/NPHL-242/2020|EPI ISL 561245|B.1.5|Gambia|2020	Africa|hCoV-19/South Africa/KRISP-K001350/2020|EPI ISL 515835|B.1.1.273|South Africa|2020-06-30	0.0002688852	Africa
Africa|hCoV-19/Gambia/NPHL-243/2020|EPI ISL 561246|B.1.5|Gambia|2020	Africa|hCoV-19/South Africa/KRISP-K001350/2020|EPI ISL 515835|B.1.1.273|South Africa|2020-06-30	0.0002403713	Africa
Africa|hCoV-19/Gambia/NPHL-244/2020|EPI ISL 561247|B.1.1.293|Gambia|2020	Africa|hCoV-19/South Africa/KRISP-K001350/2020|EPI ISL 515835|B.1.1.273|South Africa|2020-06-30	0.0003050886	Africa
Africa|hCoV-19/Gambia/NPHL-2443/2020|EPI ISL 561248|B.1.5.12|Gambia|2020	Africa|hCoV-19/South Africa/KRISP-K001350/2020|EPI ISL 515835|B.1.1.273|South Africa|2020-06-30	0.0004369341	Africa
Africa|hCoV-19/Gambia/NPHL-2444/2020|EPI ISL 561249|B.1.292|Gambia|2020-07-21	Africa|hCoV-19/South Africa/KRISP-K001350/2020|EPI ISL 515835|B.1.1.273|South Africa|2020-06-30	0.0004369428	Africa
Africa|hCoV-19/Gambia/NPHL-2446/2020|EPI ISL 561250|B.1.1|Gambia|2020	Africa|hCoV-19/South Africa/KRISP-K001350/2020|EPI ISL 515835|B.1.1.273|South Africa|2020-06-30	0.0003446787	Africa
Africa|hCoV-19/Gambia/NPHL-245/2020|EPI ISL 561251|B.1.1|Gambia|2020	Africa|hCoV-19/South Africa/KRISP-K001350/2020|EPI ISL 515835|B.1.1.273|South Africa|2020-06-30	0.0002031273	Africa
Africa|hCoV-19/Gambia/NPHL-2457/2020|EPI ISL 561252|B.1.1|Gambia|2020-07-21	Africa|hCoV-19/South Africa/KRISP-K001350/2020|EPI ISL 515835|B.1.1.273|South Africa|2020-06-30	0.0003446669	Africa
Africa|hCoV-19/Gambia/NPHL-2458/2020|EPI ISL 561253|B.1.292|Gambia|2020-07-21	Africa|hCoV-19/South Africa/KRISP-K001350/2020|EPI ISL 515835|B.1.1.273|South Africa|2020-06-30	0.0004137700	Africa
Africa|hCoV-19/Gambia/NPHL-2463/2020|EPI ISL 561254|B.1.1|Gambia|2020	Africa|hCoV-19/South Africa/KRISP-K001350/2020|EPI ISL 515835|B.1.1.273|South Africa|2020-06-30	0.0003481339	Africa
Africa|hCoV-19/Gambia/NPHL-2465/2020|EPI ISL 561255|B.1.1|Gambia|2020-07-21	Africa|hCoV-19/South Africa/KRISP-K001350/2020|EPI ISL 515835|B.1.1.273|South Africa|2020-06-30	0.0003446906	Africa
Africa|hCoV-19/Gambia/NPHL-2469/2020|EPI ISL 561256|B.1.5.12|Gambia|2020-07-21	Africa|hCoV-19/South Africa/KRISP-K001350/2020|EPI ISL 515835|B.1.1.273|South Africa|2020-06-30	0.0004826468	Africa
Africa|hCoV-19/Gambia/NPHL-247/2020|EPI ISL 561257|B.1.1.293|Gambia|2020	Africa|hCoV-19/South Africa/KRISP-K001350/2020|EPI ISL 515835|B.1.1.273|South Africa|2020-06-30	0.0003024643	Africa
Africa|hCoV-19/Gambia/NPHL-2470/2020|EPI ISL 561258|B.1.1|Gambia|2020-07-21	Africa|hCoV-19/South Africa/KRISP-K001350/2020|EPI ISL 515835|B.1.1.273|South Africa|2020-06-30	0.0003446787	Africa
Africa|hCoV-19/Gambia/NPHL-2472/2020|EPI ISL 561259|B.1.5.12|Gambia|2020-07-21	Africa|hCoV-19/South Africa/KRISP-K001350/2020|EPI ISL 515835|B.1.1.273|South Africa|2020-06-30	0.0002757449	Africa
Africa|hCoV-19/Gambia/NPHL-2473/2020|EPI ISL 561260|B.1.5.12|Gambia|2020-07-21	Africa|hCoV-19/South Africa/KRISP-K001350/2020|EPI ISL 515835|B.1.1.273|South Africa|2020-06-30	0.0005715289	Africa
Africa|hCoV-19/Gambia/NPHL-2478/2020|EPI ISL 561261|B.1.5.12|Gambia|2020-07-21	Africa|hCoV-19/South Africa/KRISP-K001350/2020|EPI ISL 515835|B.1.1.273|South Africa|2020-06-30	0.0003133555	Africa
Africa|hCoV-19/Gambia/NPHL-2497/2020|EPI ISL 561262|B.1.1.242|Gambia|2020-07-21	Africa|hCoV-19/South Africa/KRISP-K001350/2020|EPI ISL 515835|B.1.1.273|South Africa|2020-06-30	0.0003133043	Africa
Africa|hCoV-19/Gambia/NPHL-2504/2020|EPI ISL 561264|B.1.5.12|Gambia|2020-07-23	Africa|hCoV-19/South Africa/KRISP-K001350/2020|EPI ISL 515835|B.1.1.273|South Africa|2020-06-30	0.0005471383	Africa
Africa|hCoV-19/Gambia/NPHL-2514/2020|EPI ISL 561265|B.1.5.12|Gambia|2020-07-21	Africa|hCoV-19/South Africa/KRISP-K001350/2020|EPI ISL 515835|B.1.1.273|South Africa|2020-06-30	0.0004826517	Africa
Africa|hCoV-19/Gambia/NPHL-2521/2020|EPI ISL 561266|B.1.5.12|Gambia|2020-07-23	Africa|hCoV-19/South Africa/KRISP-K001350/2020|EPI ISL 515835|B.1.1.273|South Africa|2020-06-30	0.0004826320	Africa
Africa|hCoV-19/Gambia/NPHL-2522/2020|EPI ISL 561267|B.1.1.293|Gambia|2020-07-22	Africa|hCoV-19/South Africa/KRISP-K001350/2020|EPI ISL 515835|B.1.1.273|South Africa|2020-06-30	0.0003104644	Africa
Africa|hCoV-19/Gambia/NPHL-2524/2020|EPI ISL 561268|B.1.1|Gambia|2020-07-24	Africa|hCoV-19/South Africa/KRISP-K001350/2020|EPI ISL 515835|B.1.1.273|South Africa|2020-06-30	0.0003360929	Africa
Africa|hCoV-19/Gambia/NPHL-2529/2020|EPI ISL 561269|B.1.1.293|Gambia|2020-07-21	Africa|hCoV-19/South Africa/KRISP-K001350/2020|EPI ISL 515835|B.1.1.273|South Africa|2020-06-30	0.0002757097	Africa
Africa|hCoV-19/Gambia/NPHL-253/2020|EPI ISL 561270|B.1.1.293|Gambia|2020	Africa|hCoV-19/South Africa/KRISP-K001350/2020|EPI ISL 515835|B.1.1.273|South Africa|2020-06-30	0.0003360669	Africa
Africa|hCoV-19/Gambia/NPHL-2537/2020|EPI ISL 561271|B.1.1|Gambia|2020	Africa|hCoV-19/South Africa/KRISP-K001350/2020|EPI ISL 515835|B.1.1.273|South Africa|2020-06-30	0.0004096281	Africa
Africa|hCoV-19/Gambia/NPHL-2538/2020|EPI ISL 561272|B.1.5.12|Gambia|2020-07-21	Africa|hCoV-19/South Africa/KRISP-K001350/2020|EPI ISL 515835|B.1.1.273|South Africa|2020-06-30	0.0004481381	Africa
Africa|hCoV-19/Gambia/NPHL-2550/2020|EPI ISL 561274|B.1.292|Gambia|2020-07-21	Africa|hCoV-19/South Africa/KRISP-K001350/2020|EPI ISL 515835|B.1.1.273|South Africa|2020-06-30	0.0003791767	Africa
Africa|hCoV-19/Gambia/NPHL-2554/2020|EPI ISL 561275|B.1.5.12|Gambia|2020	Africa|hCoV-19/South Africa/KRISP-K001350/2020|EPI ISL 515835|B.1.1.273|South Africa|2020-06-30	0.0003791950	Africa
Africa|hCoV-19/Gambia/NPHL-2555/2020|EPI ISL 561276|B.1.1|Gambia|2020-07-21	Africa|hCoV-19/South Africa/KRISP-K001350/2020|EPI ISL 515835|B.1.1.273|South Africa|2020-06-30	0.0003134045	Africa
Africa|hCoV-19/Gambia/NPHL-256/2020|EPI ISL 561277|B.1.1.293|Gambia|2020	Africa|hCoV-19/South Africa/KRISP-K001350/2020|EPI ISL 515835|B.1.1.273|South Africa|2020-06-30	0.0002352428	Africa
Africa|hCoV-19/Gambia/NPHL-2560/2020|EPI ISL 561278|B.1.1|Gambia|2020	Africa|hCoV-19/South Africa/KRISP-K001350/2020|EPI ISL 515835|B.1.1.273|South Africa|2020-06-30	0.0003446669	Africa
Africa|hCoV-19/Gambia/NPHL-2567/2020|EPI ISL 561279|B.1|Gambia|2020	Africa|hCoV-19/South Africa/KRISP-K001350/2020|EPI ISL 515835|B.1.1.273|South Africa|2020-06-30	0.0006388404	Africa
Africa|hCoV-19/Gambia/NPHL-2573/2020|EPI ISL 561280|B.1.1.293|Gambia|2020	Africa|hCoV-19/South Africa/KRISP-K001350/2020|EPI ISL 515835|B.1.1.273|South Africa|2020-06-30	0.0002757478	Africa
Africa|hCoV-19/Gambia/NPHL-2586/2020|EPI ISL 561281|B.1.5.12|Gambia|2020-07-23	Africa|hCoV-19/South Africa/KRISP-K001350/2020|EPI ISL 515835|B.1.1.273|South Africa|2020-06-30	0.0003829568	Africa
Africa|hCoV-19/Gambia/NPHL-2588/2020|EPI ISL 561282|B.1.1|Gambia|2020	Africa|hCoV-19/South Africa/KRISP-K001350/2020|EPI ISL 515835|B.1.1.273|South Africa|2020-06-30	0.0004033142	Africa
Africa|hCoV-19/Gambia/NPHL-2615/2020|EPI ISL 561283|B.1.1.293|Gambia|2020-08-18	Africa|hCoV-19/South Africa/KRISP-K001350/2020|EPI ISL 515835|B.1.1.273|South Africa|2020-06-30	0.0003360669	Africa
Africa|hCoV-19/Gambia/NPHL-2626/2020|EPI ISL 561284|B.1.1.293|Gambia|2020	Africa|hCoV-19/South Africa/KRISP-K001350/2020|EPI ISL 515835|B.1.1.273|South Africa|2020-06-30	0.0003361154	Africa
Africa|hCoV-19/Gambia/NPHL-2640/2020|EPI ISL 561285|B.1.5.12|Gambia|2020-06-17	Africa|hCoV-19/South Africa/KRISP-K001350/2020|EPI ISL 515835|B.1.1.273|South Africa|2020-06-30	0.0004033332	Africa
Africa|hCoV-19/Gambia/NPHL-266/2020|EPI ISL 561286|B.1.5.12|Gambia|2020	Africa|hCoV-19/South Africa/KRISP-K001350/2020|EPI ISL 515835|B.1.1.273|South Africa|2020-06-30	0.0004481628	Africa
Africa|hCoV-19/Gambia/NPHL-2706/2020|EPI ISL 561287|B.1.292|Gambia|2020	Africa|hCoV-19/South Africa/KRISP-K001350/2020|EPI ISL 515835|B.1.1.273|South Africa|2020-06-30	0.0004705633	Africa
Africa|hCoV-19/Gambia/NPHL-2712/2020|EPI ISL 561288|B.1.5.12|Gambia|2020-08-03	Africa|hCoV-19/South Africa/KRISP-K001350/2020|EPI ISL 515835|B.1.1.273|South Africa|2020-06-30	0.0005042428	Africa
Africa|hCoV-19/Gambia/NPHL-2727/2020|EPI ISL 561289|B.1.5.12|Gambia|2020-08-04	Africa|hCoV-19/South Africa/KRISP-K001350/2020|EPI ISL 515835|B.1.1.273|South Africa|2020-06-30	0.0005042209	Africa
Africa|hCoV-19/Gambia/NPHL-2729/2020|EPI ISL 561290|B.1.1|Gambia|2020-07-23	Africa|hCoV-19/South Africa/KRISP-K001350/2020|EPI ISL 515835|B.1.1.273|South Africa|2020-06-30	0.0003696972	Africa
Africa|hCoV-19/Gambia/NPHL-2736/2020|EPI ISL 561291|B.1.1.242|Gambia|2020-07-25	Africa|hCoV-19/South Africa/KRISP-K001350/2020|EPI ISL 515835|B.1.1.273|South Africa|2020-06-30	0.0004033061	Africa
Africa|hCoV-19/Gambia/NPHL-2759/2020|EPI ISL 561292|B.1.5.12|Gambia|2020-08-07	Africa|hCoV-19/South Africa/KRISP-K001350/2020|EPI ISL 515835|B.1.1.273|South Africa|2020-06-30	0.0004706377	Africa
Africa|hCoV-19/Gambia/NPHL-2762/2020|EPI ISL 561293|B.1.5.12|Gambia|2020-07-25	Africa|hCoV-19/South Africa/KRISP-K001350/2020|EPI ISL 515835|B.1.1.273|South Africa|2020-06-30	0.0005378572	Africa
Africa|hCoV-19/Gambia/NPHL-2767/2020|EPI ISL 561294|B.1.1.293|Gambia|2020-07-25	Africa|hCoV-19/South Africa/KRISP-K001350/2020|EPI ISL 515835|B.1.1.273|South Africa|2020-06-30	0.0003696898	Africa
Africa|hCoV-19/Gambia/NPHL-2768/2020|EPI ISL 561295|B.1.1.293|Gambia|2020-07-27	Africa|hCoV-19/South Africa/KRISP-K001350/2020|EPI ISL 515835|B.1.1.273|South Africa|2020-06-30	0.0003024541	Africa
Africa|hCoV-19/Gambia/NPHL-277/2020|EPI ISL 561296|B.1.5.12|Gambia|2020	Africa|hCoV-19/South Africa/KRISP-K001350/2020|EPI ISL 515835|B.1.1.273|South Africa|2020-06-30	0.0005042327	Africa
Africa|hCoV-19/Gambia/NPHL-2785/2020|EPI ISL 561297|B.1.1.242|Gambia|2020-07-27	Africa|hCoV-19/South Africa/KRISP-K001350/2020|EPI ISL 515835|B.1.1.273|South Africa|2020-06-30	0.0003360715	Africa
Africa|hCoV-19/Gambia/NPHL-2790/2020|EPI ISL 561298|B.1.1.293|Gambia|2020	Africa|hCoV-19/South Africa/KRISP-K001350/2020|EPI ISL 515835|B.1.1.273|South Africa|2020-06-30	0.0003696972	Africa
Africa|hCoV-19/Gambia/NPHL-2825/2020|EPI ISL 561299|B.1.5.12|Gambia|2020	Africa|hCoV-19/South Africa/KRISP-K001350/2020|EPI ISL 515835|B.1.1.273|South Africa|2020-06-30	0.0005041751	Africa
Africa|hCoV-19/Gambia/NPHL-287/2020|EPI ISL 561300|B.1.1.293|Gambia|2020	Africa|hCoV-19/South Africa/KRISP-K001350/2020|EPI ISL 515835|B.1.1.273|South Africa|2020-06-30	0.0003360849	Africa
Africa|hCoV-19/Gambia/NPHL-2889/2020|EPI ISL 561301|B.1.5.12|Gambia|2020	Africa|hCoV-19/South Africa/KRISP-K001350/2020|EPI ISL 515835|B.1.1.273|South Africa|2020-06-30	0.0005474806	Africa
Africa|hCoV-19/Gambia/NPHL-2892/2020|EPI ISL 561302|B.1.5.12|Gambia|2020-09-07	Africa|hCoV-19/South Africa/KRISP-K001350/2020|EPI ISL 515835|B.1.1.273|South Africa|2020-06-30	0.0005474806	Africa
Africa|hCoV-19/Gambia/NPHL-290/2020|EPI ISL 561303|B.1.1.293|Gambia|2020	Africa|hCoV-19/South Africa/KRISP-K001350/2020|EPI ISL 515835|B.1.1.273|South Africa|2020-06-30	0.0003024540	Africa
Africa|hCoV-19/Gambia/NPHL-2909/2020|EPI ISL 561304|B.1.1.293|Gambia|2020-07-26	Africa|hCoV-19/South Africa/KRISP-K001350/2020|EPI ISL 515835|B.1.1.273|South Africa|2020-06-30	0.0003360816	Africa
Africa|hCoV-19/Gambia/NPHL-2984/2020|EPI ISL 561307|B.1.1.293|Gambia|2020	Africa|hCoV-19/South Africa/KRISP-K001350/2020|EPI ISL 515835|B.1.1.273|South Africa|2020-06-30	0.0003697133	Africa
Africa|hCoV-19/Gambia/NPHL-299/2020|EPI ISL 561308|B.1.1.293|Gambia|2020	Africa|hCoV-19/South Africa/KRISP-K001350/2020|EPI ISL 515835|B.1.1.273|South Africa|2020-06-30	0.0003360736	Africa
Africa|hCoV-19/Gambia/NPHL-3047/2020|EPI ISL 561309|B.1.5.12|Gambia|2020-07-28	Africa|hCoV-19/South Africa/KRISP-K001350/2020|EPI ISL 515835|B.1.1.273|South Africa|2020-06-30	0.0005430221	Africa
Africa|hCoV-19/Gambia/NPHL-3055/2020|EPI ISL 561310|B.1.5.12|Gambia|2020-07-17	Africa|hCoV-19/South Africa/KRISP-K001350/2020|EPI ISL 515835|B.1.1.273|South Africa|2020-06-30	0.0005378571	Africa
Africa|hCoV-19/Gambia/NPHL-3062/2020|EPI ISL 561311|B.1.5.12|Gambia|2020	Africa|hCoV-19/South Africa/KRISP-K001350/2020|EPI ISL 515835|B.1.1.273|South Africa|2020-06-30	0.0005430221	Africa
Africa|hCoV-19/Gambia/NPHL-3079/2020|EPI ISL 561312|B.1.5.12|Gambia|2020-07-27	Africa|hCoV-19/South Africa/KRISP-K001350/2020|EPI ISL 515835|B.1.1.273|South Africa|2020-06-30	0.0005474806	Africa
Africa|hCoV-19/Gambia/NPHL-3206/2020|EPI ISL 561313|B.1.1.293|Gambia|2020	Africa|hCoV-19/South Africa/KRISP-K001350/2020|EPI ISL 515835|B.1.1.273|South Africa|2020-06-30	0.0004033236	Africa
Africa|hCoV-19/Gambia/NPHL-3254/2020|EPI ISL 561315|B.1.5.12|Gambia|2020-07-28	Africa|hCoV-19/South Africa/KRISP-K001350/2020|EPI ISL 515835|B.1.1.273|South Africa|2020-06-30	0.0005422310	Africa
Africa|hCoV-19/Gambia/NPHL-3281/2020|EPI ISL 561316|B.1.1|Gambia|2020-07-28	Africa|hCoV-19/South Africa/KRISP-K001350/2020|EPI ISL 515835|B.1.1.273|South Africa|2020-06-30	0.0004525867	Africa
Africa|hCoV-19/Gambia/NPHL-483B/2020|EPI ISL 561318|B.1.1|Gambia|2020	Africa|hCoV-19/South Africa/KRISP-K001350/2020|EPI ISL 515835|B.1.1.273|South Africa|2020-06-30	0.0004527727	Africa
Africa|hCoV-19/Gambia/NPHL-704/2020|EPI ISL 561320|B.1.1.293|Gambia|2020	Africa|hCoV-19/South Africa/KRISP-K001350/2020|EPI ISL 515835|B.1.1.273|South Africa|2020-06-30	0.0005171886	Africa
Africa|hCoV-19/Gambia/NPHL-737/2020|EPI ISL 561323|B.1.1.293|Gambia|2020	Africa|hCoV-19/South Africa/KRISP-K001350/2020|EPI ISL 515835|B.1.1.273|South Africa|2020-06-30	0.0002412352	Africa
Africa|hCoV-19/Gambia/NPHL-748/2020|EPI ISL 561324|B.1.1|Gambia|2020	Africa|hCoV-19/South Africa/KRISP-K001350/2020|EPI ISL 515835|B.1.1.273|South Africa|2020-06-30	0.0003360929	Africa
Africa|hCoV-19/Gambia/NPHL-758/2020|EPI ISL 561326|B.1.1.293|Gambia|2020	Africa|hCoV-19/South Africa/KRISP-K001350/2020|EPI ISL 515835|B.1.1.273|South Africa|2020-06-30	0.0002754819	Africa
Africa|hCoV-19/Gambia/NPHL-760/2020|EPI ISL 561327|B.1.5|Gambia|2020	Africa|hCoV-19/South Africa/KRISP-K001350/2020|EPI ISL 515835|B.1.1.273|South Africa|2020-06-30	0.0002031410	Africa
Africa|hCoV-19/Gambia/NPHL-790/2020|EPI ISL 561329|B.1.5|Gambia|2020	Africa|hCoV-19/South Africa/KRISP-K001350/2020|EPI ISL 515835|B.1.1.273|South Africa|2020-06-30	0.0001706655	Africa
Africa|hCoV-19/Gambia/NPHL-923/2020|EPI ISL 561330|B.1.5.12|Gambia|2020	Africa|hCoV-19/South Africa/KRISP-K001350/2020|EPI ISL 515835|B.1.1.273|South Africa|2020-06-30	0.0004369634	Africa
Africa|hCoV-19/Gambia/NPHL-930/2020|EPI ISL 561331|B.1.5|Gambia|2020	Africa|hCoV-19/South Africa/KRISP-K001350/2020|EPI ISL 515835|B.1.1.273|South Africa|2020-06-30	0.0002048049	Africa
Africa|hCoV-19/Gambia/NPHL-941/2020|EPI ISL 561332|B.1.5.12|Gambia|2020	Africa|hCoV-19/South Africa/KRISP-K001350/2020|EPI ISL 515835|B.1.1.273|South Africa|2020-06-30	0.0004705744	Africa
Africa|hCoV-19/Gambia/NPHL-956/2020|EPI ISL 561334|B.1.5.12|Gambia|2020	Africa|hCoV-19/South Africa/KRISP-K001350/2020|EPI ISL 515835|B.1.1.273|South Africa|2020-06-30	0.0004779534	Africa
Africa|hCoV-19/Ghana/1651 S3/2020|EPI ISL 422387|A.11|Ghana|2020-03-25	Africa|hCoV-19/South Africa/KRISP-K001350/2020|EPI ISL 515835|B.1.1.273|South Africa|2020-06-30	0.0005943870	Africa
Africa|hCoV-19/Ghana/1659 S14/2020|EPI ISL 422405|B.1.220|Ghana|2020-03-25	Africa|hCoV-19/South Africa/KRISP-K001350/2020|EPI ISL 515835|B.1.1.273|South Africa|2020-06-30	0.0003151721	Africa
Africa|hCoV-19/Ghana/2230 S4/2020|EPI ISL 422390|B.40|Ghana|2020-03-25	Africa|hCoV-19/South Africa/KRISP-K001350/2020|EPI ISL 515835|B.1.1.273|South Africa|2020-06-30	0.0005101807	Africa
Africa|hCoV-19/Ghana/2333 S5/2020|EPI ISL 422394|B.1.3|Ghana|2020-03-27	Africa|hCoV-19/South Africa/KRISP-K001350/2020|EPI ISL 515835|B.1.1.273|South Africa|2020-06-30	0.0004111999	Africa
Africa|hCoV-19/Ghana/2573 S27/2020|EPI ISL 515082|A|Ghana|2020-03-29	Africa|hCoV-19/South Africa/KRISP-K001350/2020|EPI ISL 515835|B.1.1.273|South Africa|2020-06-30	0.0007443246	Africa
Africa|hCoV-19/Ghana/2666 S32/2020|EPI ISL 515083|A|Ghana|2020-03-27	Africa|hCoV-19/South Africa/KRISP-K001350/2020|EPI ISL 515835|B.1.1.273|South Africa|2020-06-30	0.0001713556	Africa
Africa|hCoV-19/Ghana/2709 S25/2020|EPI ISL 515084|B.1|Ghana|2020-03-28	Africa|hCoV-19/South Africa/KRISP-K001350/2020|EPI ISL 515835|B.1.1.273|South Africa|2020-06-30	0.0004710587	Africa
Africa|hCoV-19/Ghana/2828 S6/2020|EPI ISL 422397|A.11|Ghana|2020-03-29	Africa|hCoV-19/South Africa/KRISP-K001350/2020|EPI ISL 515835|B.1.1.273|South Africa|2020-06-30	0.0007156479	Africa
Africa|hCoV-19/Ghana/2852 S30/2020|EPI ISL 515085|B.6|Ghana|2020-03-28	Africa|hCoV-19/South Africa/KRISP-K001350/2020|EPI ISL 515835|B.1.1.273|South Africa|2020-06-30	0.0001709923	Africa
Africa|hCoV-19/Ghana/2914 S8/2020|EPI ISL 422399|B.1.1|Ghana|2020-03-30	Africa|hCoV-19/South Africa/KRISP-K001350/2020|EPI ISL 515835|B.1.1.273|South Africa|2020-06-30	0.0001733574	Africa
Africa|hCoV-19/Ghana/34927 S20/2020|EPI ISL 515086|A.11|Ghana|2020-05-23	Africa|hCoV-19/South Africa/KRISP-K001350/2020|EPI ISL 515835|B.1.1.273|South Africa|2020-06-30	0.0006449965	Africa
Africa|hCoV-19/Ghana/34928 S21/2020|EPI ISL 515087|A.11|Ghana|2020-05-23	Africa|hCoV-19/South Africa/KRISP-K001350/2020|EPI ISL 515835|B.1.1.273|South Africa|2020-06-30	0.0007493359	Africa
Africa|hCoV-19/Ghana/34980 S22/2020|EPI ISL 515088|B.1.1|Ghana|2020-05-23	Africa|hCoV-19/South Africa/KRISP-K001350/2020|EPI ISL 515835|B.1.1.273|South Africa|2020-06-30	0.0001732390	Africa
Africa|hCoV-19/Ghana/34983 S40/2020|EPI ISL 515089|B.1.1|Ghana|2020-05-23	Africa|hCoV-19/South Africa/KRISP-K001350/2020|EPI ISL 515835|B.1.1.273|South Africa|2020-06-30	0.0002388624	Africa
Africa|hCoV-19/Ghana/35012 S17/2020|EPI ISL 515090|B.1.1|Ghana|2020-05-23	Africa|hCoV-19/South Africa/KRISP-K001350/2020|EPI ISL 515835|B.1.1.273|South Africa|2020-06-30	0.0002688517	Africa
Africa|hCoV-19/Ghana/35019 S18/2020|EPI ISL 515091|B.1.1|Ghana|2020-05-23	Africa|hCoV-19/South Africa/KRISP-K001350/2020|EPI ISL 515835|B.1.1.273|South Africa|2020-06-30	0.0001375165	Africa
Africa|hCoV-19/Ghana/35183 S24/2020|EPI ISL 515092|A|Ghana|2020-05-24	Africa|hCoV-19/South Africa/KRISP-K001350/2020|EPI ISL 515835|B.1.1.273|South Africa|2020-06-30	0.0001390847	Africa
Africa|hCoV-19/Ghana/35280 S41/2020|EPI ISL 515093|A|Ghana|2020-05-24	Africa|hCoV-19/South Africa/KRISP-K001350/2020|EPI ISL 515835|B.1.1.273|South Africa|2020-06-30	0.0006201723	Africa
