## Supplementary material for "Epidemiology and genetic diversity of SARS-CoV-2 lineages circulating in Africa": Pairwise distance: ContinentsPairwiseDistance.csv (part 254 of 1021)

Species 1	Species 2	Dist	Continent
Africa|hCoV-19/Ghana/35394 S49/2020|EPI ISL 515094|B.1.1.307|Ghana|2020-05-24	Africa|hCoV-19/South Africa/KRISP-K001350/2020|EPI ISL 515835|B.1.1.273|South Africa|2020-06-30	0.0001722681	Africa
Africa|hCoV-19/Ghana/35466 S19/2020|EPI ISL 515095|B.1.1|Ghana|2020-05-24	Africa|hCoV-19/South Africa/KRISP-K001350/2020|EPI ISL 515835|B.1.1.273|South Africa|2020-06-30	0.0002046701	Africa
Africa|hCoV-19/Ghana/35563 S37/2020|EPI ISL 515096|A.11|Ghana|2020-05-24	Africa|hCoV-19/South Africa/KRISP-K001350/2020|EPI ISL 515835|B.1.1.273|South Africa|2020-06-30	0.0007732896	Africa
Africa|hCoV-19/Ghana/36523 S23/2020|EPI ISL 515097|A|Ghana|2020-05-27	Africa|hCoV-19/South Africa/KRISP-K001350/2020|EPI ISL 515835|B.1.1.273|South Africa|2020-06-30	0.0003081635	Africa
Africa|hCoV-19/Ghana/81216 S36/2020|EPI ISL 515098|A|Ghana|2020-05-20	Africa|hCoV-19/South Africa/KRISP-K001350/2020|EPI ISL 515835|B.1.1.273|South Africa|2020-06-30	0.0007438540	Africa
Africa|hCoV-19/Ghana/81219 S34/2020|EPI ISL 515099|B.1.1|Ghana|2020-05-20	Africa|hCoV-19/South Africa/KRISP-K001350/2020|EPI ISL 515835|B.1.1.273|South Africa|2020-06-30	0.0001365170	Africa
Africa|hCoV-19/Ghana/82879 S48/2020|EPI ISL 515100|B.1|Ghana|2020-05-20	Africa|hCoV-19/South Africa/KRISP-K001350/2020|EPI ISL 515835|B.1.1.273|South Africa|2020-06-30	0.0004735664	Africa
Africa|hCoV-19/Ghana/83637 S29/2020|EPI ISL 515101|B.1.1|Ghana|2020-05-22	Africa|hCoV-19/South Africa/KRISP-K001350/2020|EPI ISL 515835|B.1.1.273|South Africa|2020-06-30	0.0002025132	Africa
Africa|hCoV-19/Ghana/84049 S31/2020|EPI ISL 515102|B.1|Ghana|2020-05-25	Africa|hCoV-19/South Africa/KRISP-K001350/2020|EPI ISL 515835|B.1.1.273|South Africa|2020-06-30	0.0005053790	Africa
Africa|hCoV-19/Ghana/84162 S45/2020|EPI ISL 515103|A|Ghana|2020-04-25	Africa|hCoV-19/South Africa/KRISP-K001350/2020|EPI ISL 515835|B.1.1.273|South Africa|2020-06-30	0.0005857201	Africa
Africa|hCoV-19/Ghana/84182 S43/2020|EPI ISL 515104|B.1.1|Ghana|2020-05-25	Africa|hCoV-19/South Africa/KRISP-K001350/2020|EPI ISL 515835|B.1.1.273|South Africa|2020-06-30	0.0003412482	Africa
Africa|hCoV-19/Ghana/84210 S44/2020|EPI ISL 515105|A|Ghana|2020-05-24	Africa|hCoV-19/South Africa/KRISP-K001350/2020|EPI ISL 515835|B.1.1.273|South Africa|2020-06-30	0.0006793264	Africa
Africa|hCoV-19/Ghana/84218 S47/2020|EPI ISL 515106|A|Ghana|2020-05-25	Africa|hCoV-19/South Africa/KRISP-K001350/2020|EPI ISL 515835|B.1.1.273|South Africa|2020-06-30	0.0007242129	Africa
Africa|hCoV-19/Ghana/84260 S28/2020|EPI ISL 515107|A|Ghana|2020-05-25	Africa|hCoV-19/South Africa/KRISP-K001350/2020|EPI ISL 515835|B.1.1.273|South Africa|2020-06-30	0.0006446179	Africa
Africa|hCoV-19/Ghana/84279 S42/2020|EPI ISL 515108|B.1|Ghana|2020-05-25	Africa|hCoV-19/South Africa/KRISP-K001350/2020|EPI ISL 515835|B.1.1.273|South Africa|2020-06-30	0.0005087034	Africa
Africa|hCoV-19/Ghana/84301 S35/2020|EPI ISL 515109|A.11|Ghana|2020-05-24	Africa|hCoV-19/South Africa/KRISP-K001350/2020|EPI ISL 515835|B.1.1.273|South Africa|2020-06-30	0.0005966252	Africa
Africa|hCoV-19/Ghana/84430 S51/2020|EPI ISL 515110|B.1.1.307|Ghana|2020-05-25	Africa|hCoV-19/South Africa/KRISP-K001350/2020|EPI ISL 515835|B.1.1.273|South Africa|2020-06-30	0.0002029763	Africa
Africa|hCoV-19/Ghana/84438 S50/2020|EPI ISL 515111|A|Ghana|2020-05-24	Africa|hCoV-19/South Africa/KRISP-K001350/2020|EPI ISL 515835|B.1.1.273|South Africa|2020-06-30	0.0006422218	Africa
Africa|hCoV-19/Ghana/84484 S16/2020|EPI ISL 515112|B.1.1|Ghana|2020-05-25	Africa|hCoV-19/South Africa/KRISP-K001350/2020|EPI ISL 515835|B.1.1.273|South Africa|2020-06-30	0.0002412684	Africa
Africa|hCoV-19/Ghana/KATH23/2020|EPI ISL 515181|A.11|Ghana|2020-03-22	Africa|hCoV-19/South Africa/KRISP-K001350/2020|EPI ISL 515835|B.1.1.273|South Africa|2020-06-30	0.0006051626	Africa
Africa|hCoV-19/Ghana/TTH10/2020|EPI ISL 515182|A|Ghana|2020-03-27	Africa|hCoV-19/South Africa/KRISP-K001350/2020|EPI ISL 515835|B.1.1.273|South Africa|2020-06-30	0.0005714734	Africa
Africa|hCoV-19/Ghana/TTH11/2020|EPI ISL 515183|A|Ghana|2020-03-27	Africa|hCoV-19/South Africa/KRISP-K001350/2020|EPI ISL 515835|B.1.1.273|South Africa|2020-06-30	0.0005733618	Africa
Africa|hCoV-19/Ghana/TTH6/2020|EPI ISL 515248|A|Ghana|2020-03-27	Africa|hCoV-19/South Africa/KRISP-K001350/2020|EPI ISL 515835|B.1.1.273|South Africa|2020-06-30	0.0006353677	Africa
Africa|hCoV-19/Kenya/C1092/2020|EPI ISL 457849|B.1.5|Kenya|2020-04-18	Africa|hCoV-19/South Africa/KRISP-K001350/2020|EPI ISL 515835|B.1.1.273|South Africa|2020-06-30	0.0002798751	Africa
Africa|hCoV-19/Kenya/C1102/2020|EPI ISL 568708|B.1.5|Kenya|2020-04-19	Africa|hCoV-19/South Africa/KRISP-K001350/2020|EPI ISL 515835|B.1.1.273|South Africa|2020-06-30	0.0003769340	Africa
Africa|hCoV-19/Kenya/C1162/2020|EPI ISL 457850|B.1.5|Kenya|2020-04-19	Africa|hCoV-19/South Africa/KRISP-K001350/2020|EPI ISL 515835|B.1.1.273|South Africa|2020-06-30	0.0002423073	Africa
Africa|hCoV-19/Kenya/C1216/2020|EPI ISL 457854|B.1.5|Kenya|2020-04-19	Africa|hCoV-19/South Africa/KRISP-K001350/2020|EPI ISL 515835|B.1.1.273|South Africa|2020-06-30	0.0003024817	Africa
Africa|hCoV-19/Kenya/C1292/2020|EPI ISL 457856|B|Kenya|2020-04-20	Africa|hCoV-19/South Africa/KRISP-K001350/2020|EPI ISL 515835|B.1.1.273|South Africa|2020-06-30	0.0002742263	Africa
Africa|hCoV-19/Kenya/C1357/2020|EPI ISL 457858|B.1.5|Kenya|2020-04-20	Africa|hCoV-19/South Africa/KRISP-K001350/2020|EPI ISL 515835|B.1.1.273|South Africa|2020-06-30	0.0002458553	Africa
Africa|hCoV-19/Kenya/C1422/2020|EPI ISL 457861|B.1|Kenya|2020-04-20	Africa|hCoV-19/South Africa/KRISP-K001350/2020|EPI ISL 515835|B.1.1.273|South Africa|2020-06-30	0.0002822821	Africa
Africa|hCoV-19/Kenya/C1499/2020|EPI ISL 457863|B.1.5|Kenya|2020-04-20	Africa|hCoV-19/South Africa/KRISP-K001350/2020|EPI ISL 515835|B.1.1.273|South Africa|2020-06-30	0.0002742018	Africa
Africa|hCoV-19/Kenya/C1646/2020|EPI ISL 457865|B.1.5|Kenya|2020-04-21	Africa|hCoV-19/South Africa/KRISP-K001350/2020|EPI ISL 515835|B.1.1.273|South Africa|2020-06-30	0.0002842546	Africa
Africa|hCoV-19/Kenya/C1739/2020|EPI ISL 457866|B|Kenya|2020-04-22	Africa|hCoV-19/South Africa/KRISP-K001350/2020|EPI ISL 515835|B.1.1.273|South Africa|2020-06-30	0.0002814648	Africa
Africa|hCoV-19/Kenya/C1751/2020|EPI ISL 457867|B.1.5|Kenya|2020-04-22	Africa|hCoV-19/South Africa/KRISP-K001350/2020|EPI ISL 515835|B.1.1.273|South Africa|2020-06-30	0.0002688489	Africa
Africa|hCoV-19/Kenya/C21582/2020|EPI ISL 568872|B.1|Kenya|2020-06-22	Africa|hCoV-19/South Africa/KRISP-K001350/2020|EPI ISL 515835|B.1.1.273|South Africa|2020-06-30	0.0005378572	Africa
Africa|hCoV-19/Kenya/C22/2020|EPI ISL 457845|B.1.5|Kenya|2020-03-17	Africa|hCoV-19/South Africa/KRISP-K001350/2020|EPI ISL 515835|B.1.1.273|South Africa|2020-06-30	0.0002813164	Africa
Africa|hCoV-19/Kenya/C2439/2020|EPI ISL 457877|B.1.5|Kenya|2020-04-24	Africa|hCoV-19/South Africa/KRISP-K001350/2020|EPI ISL 515835|B.1.1.273|South Africa|2020-06-30	0.0003394935	Africa
Africa|hCoV-19/Kenya/C2449/2020|EPI ISL 457878|B.1.5|Kenya|2020-04-24	Africa|hCoV-19/South Africa/KRISP-K001350/2020|EPI ISL 515835|B.1.1.273|South Africa|2020-06-30	0.0003127958	Africa
Africa|hCoV-19/Kenya/C2469/2020|EPI ISL 457879|B.1.5|Kenya|2020-04-24	Africa|hCoV-19/South Africa/KRISP-K001350/2020|EPI ISL 515835|B.1.1.273|South Africa|2020-06-30	0.0002728368	Africa
Africa|hCoV-19/Kenya/C253/2020|EPI ISL 457868|B.1|Kenya|2020-04-03	Africa|hCoV-19/South Africa/KRISP-K001350/2020|EPI ISL 515835|B.1.1.273|South Africa|2020-06-30	0.0003024745	Africa
Africa|hCoV-19/Kenya/C256/2020|EPI ISL 568697|B.1.5|Kenya|2020-04-04	Africa|hCoV-19/South Africa/KRISP-K001350/2020|EPI ISL 515835|B.1.1.273|South Africa|2020-06-30	0.0003491766	Africa
Africa|hCoV-19/Kenya/C2582/2020|EPI ISL 457883|B.1.5|Kenya|2020-04-25	Africa|hCoV-19/South Africa/KRISP-K001350/2020|EPI ISL 515835|B.1.1.273|South Africa|2020-06-30	0.0003459678	Africa
Africa|hCoV-19/Kenya/C2685/2020|EPI ISL 457884|B.1.5|Kenya|2020-04-25	Africa|hCoV-19/South Africa/KRISP-K001350/2020|EPI ISL 515835|B.1.1.273|South Africa|2020-06-30	0.0003366891	Africa
Africa|hCoV-19/Kenya/C2777/2020|EPI ISL 457887|B.1|Kenya|2020-04-26	Africa|hCoV-19/South Africa/KRISP-K001350/2020|EPI ISL 515835|B.1.1.273|South Africa|2020-06-30	0.0002842446	Africa
Africa|hCoV-19/Kenya/C2826/2020|EPI ISL 457891|B.1.5|Kenya|2020-04-27	Africa|hCoV-19/South Africa/KRISP-K001350/2020|EPI ISL 515835|B.1.1.273|South Africa|2020-06-30	0.0002715590	Africa
Africa|hCoV-19/Kenya/C2847/2020|EPI ISL 457892|B.1.5|Kenya|2020-04-27	Africa|hCoV-19/South Africa/KRISP-K001350/2020|EPI ISL 515835|B.1.1.273|South Africa|2020-06-30	0.0002810200	Africa
Africa|hCoV-19/Kenya/C293/2020|EPI ISL 457871|A|Kenya|2020-04-04	Africa|hCoV-19/South Africa/KRISP-K001350/2020|EPI ISL 515835|B.1.1.273|South Africa|2020-06-30	0.0005925016	Africa
Africa|hCoV-19/Kenya/C310/2020|EPI ISL 457874|B.4|Kenya|2020-04-04	Africa|hCoV-19/South Africa/KRISP-K001350/2020|EPI ISL 515835|B.1.1.273|South Africa|2020-06-30	0.0007540139	Africa
Africa|hCoV-19/Kenya/C3129/2020|EPI ISL 457897|B.1.5|Kenya|2020-04-28	Africa|hCoV-19/South Africa/KRISP-K001350/2020|EPI ISL 515835|B.1.1.273|South Africa|2020-06-30	0.0003040723	Africa
Africa|hCoV-19/Kenya/C314/2020|EPI ISL 457875|A|Kenya|2020-04-04	Africa|hCoV-19/South Africa/KRISP-K001350/2020|EPI ISL 515835|B.1.1.273|South Africa|2020-06-30	0.0006387463	Africa
Africa|hCoV-19/Kenya/C316/2020|EPI ISL 457876|B.4|Kenya|2020-04-04	Africa|hCoV-19/South Africa/KRISP-K001350/2020|EPI ISL 515835|B.1.1.273|South Africa|2020-06-30	0.0007609581	Africa
Africa|hCoV-19/Kenya/C3194/2020|EPI ISL 457901|B.1.5|Kenya|2020-04-28	Africa|hCoV-19/South Africa/KRISP-K001350/2020|EPI ISL 515835|B.1.1.273|South Africa|2020-06-30	0.0003459592	Africa
Africa|hCoV-19/Kenya/C3205/2020|EPI ISL 457902|B.1.5|Kenya|2020-04-28	Africa|hCoV-19/South Africa/KRISP-K001350/2020|EPI ISL 515835|B.1.1.273|South Africa|2020-06-30	0.0002744465	Africa
Africa|hCoV-19/Kenya/C3208/2020|EPI ISL 457903|B.1.5|Kenya|2020-04-28	Africa|hCoV-19/South Africa/KRISP-K001350/2020|EPI ISL 515835|B.1.1.273|South Africa|2020-06-30	0.0002452354	Africa
Africa|hCoV-19/Kenya/C3381/2020|EPI ISL 568714|B.1.5|Kenya|2020-04-30	Africa|hCoV-19/South Africa/KRISP-K001350/2020|EPI ISL 515835|B.1.1.273|South Africa|2020-06-30	0.0003055101	Africa
Africa|hCoV-19/Kenya/C3427/2020|EPI ISL 457906|B.1.5|Kenya|2020-04-29	Africa|hCoV-19/South Africa/KRISP-K001350/2020|EPI ISL 515835|B.1.1.273|South Africa|2020-06-30	0.0003391470	Africa
Africa|hCoV-19/Kenya/C3457/2020|EPI ISL 568715|B.1|Kenya|2020-04-30	Africa|hCoV-19/South Africa/KRISP-K001350/2020|EPI ISL 515835|B.1.1.273|South Africa|2020-06-30	0.0003462263	Africa
Africa|hCoV-19/Kenya/C3739/2020|EPI ISL 568717|B.1.5|Kenya|2020-05-04	Africa|hCoV-19/South Africa/KRISP-K001350/2020|EPI ISL 515835|B.1.1.273|South Africa|2020-06-30	0.0002715590	Africa
Africa|hCoV-19/Kenya/C389/2020|EPI ISL 568698|B.1.5|Kenya|2020-04-07	Africa|hCoV-19/South Africa/KRISP-K001350/2020|EPI ISL 515835|B.1.1.273|South Africa|2020-06-30	0.0002739672	Africa
Africa|hCoV-19/Kenya/C3980/2020|EPI ISL 568719|B.1|Kenya|2020-05-05	Africa|hCoV-19/South Africa/KRISP-K001350/2020|EPI ISL 515835|B.1.1.273|South Africa|2020-06-30	0.0003076161	Africa
Africa|hCoV-19/Kenya/C4083/2020|EPI ISL 568721|B.1.5|Kenya|2020-05-05	Africa|hCoV-19/South Africa/KRISP-K001350/2020|EPI ISL 515835|B.1.1.273|South Africa|2020-06-30	0.0003507890	Africa
Africa|hCoV-19/Kenya/C4195/2020|EPI ISL 568723|B.1.5|Kenya|2020-06-05	Africa|hCoV-19/South Africa/KRISP-K001350/2020|EPI ISL 515835|B.1.1.273|South Africa|2020-06-30	0.0002715685	Africa
Africa|hCoV-19/Kenya/C4199/2020|EPI ISL 568724|B.1.5|Kenya|2020-05-06	Africa|hCoV-19/South Africa/KRISP-K001350/2020|EPI ISL 515835|B.1.1.273|South Africa|2020-06-30	0.0003428874	Africa
Africa|hCoV-19/Kenya/C4214/2020|EPI ISL 568725|B.1|Kenya|2020-06-05	Africa|hCoV-19/South Africa/KRISP-K001350/2020|EPI ISL 515835|B.1.1.273|South Africa|2020-06-30	0.0003024612	Africa
Africa|hCoV-19/Kenya/C4419/2020|EPI ISL 568727|B.1|Kenya|2020-05-07	Africa|hCoV-19/South Africa/KRISP-K001350/2020|EPI ISL 515835|B.1.1.273|South Africa|2020-06-30	0.0003700467	Africa
Africa|hCoV-19/Kenya/C4420/2020|EPI ISL 568728|B.1.5|Kenya|2020-05-07	Africa|hCoV-19/South Africa/KRISP-K001350/2020|EPI ISL 515835|B.1.1.273|South Africa|2020-06-30	0.0003460429	Africa
Africa|hCoV-19/Kenya/C4585/2020|EPI ISL 568730|B.1.5|Kenya|2020-05-08	Africa|hCoV-19/South Africa/KRISP-K001350/2020|EPI ISL 515835|B.1.1.273|South Africa|2020-06-30	0.0003055233	Africa
Africa|hCoV-19/Kenya/C460/2020|EPI ISL 457910|B.1.5|Kenya|2020-04-08	Africa|hCoV-19/South Africa/KRISP-K001350/2020|EPI ISL 515835|B.1.1.273|South Africa|2020-06-30	0.0002784868	Africa
Africa|hCoV-19/Kenya/C4691/2020|EPI ISL 568733|B.1.5|Kenya|2020-05-09	Africa|hCoV-19/South Africa/KRISP-K001350/2020|EPI ISL 515835|B.1.1.273|South Africa|2020-06-30	0.0002752867	Africa
Africa|hCoV-19/Kenya/C4710/2020|EPI ISL 568735|B.1.5|Kenya|2020-05-08	Africa|hCoV-19/South Africa/KRISP-K001350/2020|EPI ISL 515835|B.1.1.273|South Africa|2020-06-30	0.0003697184	Africa
Africa|hCoV-19/Kenya/C4717/2020|EPI ISL 568737|B.1.5|Kenya|2020-05-08	Africa|hCoV-19/South Africa/KRISP-K001350/2020|EPI ISL 515835|B.1.1.273|South Africa|2020-06-30	0.0003193280	Africa
Africa|hCoV-19/Kenya/C4872/2020|EPI ISL 568741|B.1.5|Kenya|2020-05-08	Africa|hCoV-19/South Africa/KRISP-K001350/2020|EPI ISL 515835|B.1.1.273|South Africa|2020-06-30	0.0003083915	Africa
Africa|hCoV-19/Kenya/C4895/2020|EPI ISL 568742|B.1.5|Kenya|2020-05-08	Africa|hCoV-19/South Africa/KRISP-K001350/2020|EPI ISL 515835|B.1.1.273|South Africa|2020-06-30	0.0003772619	Africa
Africa|hCoV-19/Kenya/C5008/2020|EPI ISL 568744|B.1|Kenya|2020-05-08	Africa|hCoV-19/South Africa/KRISP-K001350/2020|EPI ISL 515835|B.1.1.273|South Africa|2020-06-30	0.0002797751	Africa
Africa|hCoV-19/Kenya/C5011/2020|EPI ISL 568745|B.1.5|Kenya|2020-05-08	Africa|hCoV-19/South Africa/KRISP-K001350/2020|EPI ISL 515835|B.1.1.273|South Africa|2020-06-30	0.0003085532	Africa
Africa|hCoV-19/Kenya/C5119/2020|EPI ISL 568750|B.1|Kenya|2020-05-09	Africa|hCoV-19/South Africa/KRISP-K001350/2020|EPI ISL 515835|B.1.1.273|South Africa|2020-06-30	0.0003055443	Africa
Africa|hCoV-19/Kenya/C5177/2020|EPI ISL 568752|B.1.5|Kenya|2020-05-09	Africa|hCoV-19/South Africa/KRISP-K001350/2020|EPI ISL 515835|B.1.1.273|South Africa|2020-06-30	0.0003086210	Africa
Africa|hCoV-19/Kenya/C5178/2020|EPI ISL 568753|B.1.5|Kenya|2020-05-09	Africa|hCoV-19/South Africa/KRISP-K001350/2020|EPI ISL 515835|B.1.1.273|South Africa|2020-06-30	0.0002823913	Africa
Africa|hCoV-19/Kenya/C5246/2020|EPI ISL 568754|B.1.5|Kenya|2020-05-09	Africa|hCoV-19/South Africa/KRISP-K001350/2020|EPI ISL 515835|B.1.1.273|South Africa|2020-06-30	0.0003058595	Africa
Africa|hCoV-19/Kenya/C5288/2020|EPI ISL 568755|B.1.5|Kenya|2020-05-10	Africa|hCoV-19/South Africa/KRISP-K001350/2020|EPI ISL 515835|B.1.1.273|South Africa|2020-06-30	0.0003464519	Africa
Africa|hCoV-19/Kenya/C5289/2020|EPI ISL 568756|B.1.5|Kenya|2020-05-10	Africa|hCoV-19/South Africa/KRISP-K001350/2020|EPI ISL 515835|B.1.1.273|South Africa|2020-06-30	0.0002470871	Africa
Africa|hCoV-19/Kenya/C5328/2020|EPI ISL 568760|B.1.5|Kenya|2020-05-10	Africa|hCoV-19/South Africa/KRISP-K001350/2020|EPI ISL 515835|B.1.1.273|South Africa|2020-06-30	0.0003086766	Africa
Africa|hCoV-19/Kenya/C5335/2020|EPI ISL 568762|B.1.5|Kenya|2020-05-10	Africa|hCoV-19/South Africa/KRISP-K001350/2020|EPI ISL 515835|B.1.1.273|South Africa|2020-06-30	0.0003089419	Africa
Africa|hCoV-19/Kenya/C5384/2020|EPI ISL 568764|B.1.5|Kenya|2020-05-10	Africa|hCoV-19/South Africa/KRISP-K001350/2020|EPI ISL 515835|B.1.1.273|South Africa|2020-06-30	0.0003697060	Africa
Africa|hCoV-19/Kenya/C54/2020|EPI ISL 457847|B.1|Kenya|2020-03-24	Africa|hCoV-19/South Africa/KRISP-K001350/2020|EPI ISL 515835|B.1.1.273|South Africa|2020-06-30	0.0003424847	Africa
Africa|hCoV-19/Kenya/C544/2020|EPI ISL 457911|B.1.5|Kenya|2020-04-10	Africa|hCoV-19/South Africa/KRISP-K001350/2020|EPI ISL 515835|B.1.1.273|South Africa|2020-06-30	0.0002784965	Africa
Africa|hCoV-19/Kenya/C5442/2020|EPI ISL 568767|B.1.5|Kenya|2020-05-10	Africa|hCoV-19/South Africa/KRISP-K001350/2020|EPI ISL 515835|B.1.1.273|South Africa|2020-06-30	0.0003394936	Africa
Africa|hCoV-19/Kenya/C569/2020|EPI ISL 568700|B.1|Kenya|2020-04-12	Africa|hCoV-19/South Africa/KRISP-K001350/2020|EPI ISL 515835|B.1.1.273|South Africa|2020-06-30	0.0003145962	Africa
Africa|hCoV-19/Kenya/C5695/2020|EPI ISL 568770|B.1.5|Kenya|2020-05-11	Africa|hCoV-19/South Africa/KRISP-K001350/2020|EPI ISL 515835|B.1.1.273|South Africa|2020-06-30	0.0003734581	Africa
Africa|hCoV-19/Kenya/C5701/2020|EPI ISL 568772|B.1|Kenya|2020-05-11	Africa|hCoV-19/South Africa/KRISP-K001350/2020|EPI ISL 515835|B.1.1.273|South Africa|2020-06-30	0.0003055309	Africa
Africa|hCoV-19/Kenya/C571/2020|EPI ISL 568702|A|Kenya|2020-04-12	Africa|hCoV-19/South Africa/KRISP-K001350/2020|EPI ISL 515835|B.1.1.273|South Africa|2020-06-30	0.0006051018	Africa
Africa|hCoV-19/Kenya/C5767/2020|EPI ISL 568773|B.1.5|Kenya|2020-05-11	Africa|hCoV-19/South Africa/KRISP-K001350/2020|EPI ISL 515835|B.1.1.273|South Africa|2020-06-30	0.0004194881	Africa
Africa|hCoV-19/Kenya/C5811/2020|EPI ISL 568775|B.1.5|Kenya|2020-05-11	Africa|hCoV-19/South Africa/KRISP-K001350/2020|EPI ISL 515835|B.1.1.273|South Africa|2020-06-30	0.0003055306	Africa
Africa|hCoV-19/Kenya/C5813/2020|EPI ISL 568776|B.1|Kenya|2020-05-11	Africa|hCoV-19/South Africa/KRISP-K001350/2020|EPI ISL 515835|B.1.1.273|South Africa|2020-06-30	0.0003086210	Africa
Africa|hCoV-19/Kenya/C5835/2020|EPI ISL 568777|B.1.5|Kenya|2020-05-12	Africa|hCoV-19/South Africa/KRISP-K001350/2020|EPI ISL 515835|B.1.1.273|South Africa|2020-06-30	0.0003426881	Africa
Africa|hCoV-19/Kenya/C587/2020|EPI ISL 457912|B.1.5|Kenya|2020-04-11	Africa|hCoV-19/South Africa/KRISP-K001350/2020|EPI ISL 515835|B.1.1.273|South Africa|2020-06-30	0.0003132095	Africa
Africa|hCoV-19/Kenya/C589/2020|EPI ISL 457913|B.1.5|Kenya|2020-04-11	Africa|hCoV-19/South Africa/KRISP-K001350/2020|EPI ISL 515835|B.1.1.273|South Africa|2020-06-30	0.0002739858	Africa
Africa|hCoV-19/Kenya/C5902/2020|EPI ISL 568779|B.1.5|Kenya|2020-05-12	Africa|hCoV-19/South Africa/KRISP-K001350/2020|EPI ISL 515835|B.1.1.273|South Africa|2020-06-30	0.0002770532	Africa
Africa|hCoV-19/Kenya/C5911/2020|EPI ISL 568780|B.1.5|Kenya|2020-05-12	Africa|hCoV-19/South Africa/KRISP-K001350/2020|EPI ISL 515835|B.1.1.273|South Africa|2020-06-30	0.0003116199	Africa
Africa|hCoV-19/Kenya/C5914/2020|EPI ISL 568782|B.1.5|Kenya|2020-05-12	Africa|hCoV-19/South Africa/KRISP-K001350/2020|EPI ISL 515835|B.1.1.273|South Africa|2020-06-30	0.0003398167	Africa
Africa|hCoV-19/Kenya/C6186/2020|EPI ISL 568787|B.1.5|Kenya|2020-05-13	Africa|hCoV-19/South Africa/KRISP-K001350/2020|EPI ISL 515835|B.1.1.273|South Africa|2020-06-30	0.0003772797	Africa
Africa|hCoV-19/Kenya/C6255/2020|EPI ISL 568790|B.1.1.33|Kenya|2020-05-13	Africa|hCoV-19/South Africa/KRISP-K001350/2020|EPI ISL 515835|B.1.1.273|South Africa|2020-06-30	0.0003736815	Africa
Africa|hCoV-19/Kenya/C6298/2020|EPI ISL 568792|B.1|Kenya|2020-05-13	Africa|hCoV-19/South Africa/KRISP-K001350/2020|EPI ISL 515835|B.1.1.273|South Africa|2020-06-30	0.0003145379	Africa
Africa|hCoV-19/Kenya/C6369/2020|EPI ISL 568794|B.1|Kenya|2020-05-14	Africa|hCoV-19/South Africa/KRISP-K001350/2020|EPI ISL 515835|B.1.1.273|South Africa|2020-06-30	0.0003839319	Africa
Africa|hCoV-19/Kenya/C6380/2020|EPI ISL 568798|B.1.5|Kenya|2020-05-15	Africa|hCoV-19/South Africa/KRISP-K001350/2020|EPI ISL 515835|B.1.1.273|South Africa|2020-06-30	0.0002798307	Africa
Africa|hCoV-19/Kenya/C6384/2020|EPI ISL 568799|B.1|Kenya|2020-05-14	Africa|hCoV-19/South Africa/KRISP-K001350/2020|EPI ISL 515835|B.1.1.273|South Africa|2020-06-30	0.0003085075	Africa
Africa|hCoV-19/Kenya/C639/2020|EPI ISL 568703|B|Kenya|2020-04-14	Africa|hCoV-19/South Africa/KRISP-K001350/2020|EPI ISL 515835|B.1.1.273|South Africa|2020-06-30	0.0004190573	Africa
Africa|hCoV-19/Kenya/C6518/2020|EPI ISL 568803|B.1.5|Kenya|2020-05-14	Africa|hCoV-19/South Africa/KRISP-K001350/2020|EPI ISL 515835|B.1.1.273|South Africa|2020-06-30	0.0003514413	Africa
Africa|hCoV-19/Kenya/C6524/2020|EPI ISL 568805|A|Kenya|2020-05-14	Africa|hCoV-19/South Africa/KRISP-K001350/2020|EPI ISL 515835|B.1.1.273|South Africa|2020-06-30	0.0006556106	Africa
Africa|hCoV-19/Kenya/C656/2020|EPI ISL 457915|B.1.5|Kenya|2020-04-13	Africa|hCoV-19/South Africa/KRISP-K001350/2020|EPI ISL 515835|B.1.1.273|South Africa|2020-06-30	0.0003361055	Africa
Africa|hCoV-19/Kenya/C6564/2020|EPI ISL 568806|B.1.5|Kenya|2020-05-14	Africa|hCoV-19/South Africa/KRISP-K001350/2020|EPI ISL 515835|B.1.1.273|South Africa|2020-06-30	0.0003881622	Africa
Africa|hCoV-19/Kenya/C6878/2020|EPI ISL 568813|B.1.1|Kenya|2020-05-15	Africa|hCoV-19/South Africa/KRISP-K001350/2020|EPI ISL 515835|B.1.1.273|South Africa|2020-06-30	0.0001425434	Africa
Africa|hCoV-19/Kenya/C6914/2020|EPI ISL 568817|B.1|Kenya|2020-05-15	Africa|hCoV-19/South Africa/KRISP-K001350/2020|EPI ISL 515835|B.1.1.273|South Africa|2020-06-30	0.0003842309	Africa
Africa|hCoV-19/Kenya/C7081/2020|EPI ISL 568824|B.1.5|Kenya|2020-05-16	Africa|hCoV-19/South Africa/KRISP-K001350/2020|EPI ISL 515835|B.1.1.273|South Africa|2020-06-30	0.0003205707	Africa
Africa|hCoV-19/Kenya/C713/2020|EPI ISL 457920|B.1.5|Kenya|2020-04-14	Africa|hCoV-19/South Africa/KRISP-K001350/2020|EPI ISL 515835|B.1.1.273|South Africa|2020-06-30	0.0003024742	Africa
Africa|hCoV-19/Kenya/C7579/2020|EPI ISL 568842|A|Kenya|2020-05-16	Africa|hCoV-19/South Africa/KRISP-K001350/2020|EPI ISL 515835|B.1.1.273|South Africa|2020-06-30	0.0006573662	Africa
Africa|hCoV-19/Kenya/C7605/2020|EPI ISL 568847|A|Kenya|2020-05-16	Africa|hCoV-19/South Africa/KRISP-K001350/2020|EPI ISL 515835|B.1.1.273|South Africa|2020-06-30	0.0006449463	Africa
Africa|hCoV-19/Kenya/C787/2020|EPI ISL 457921|B.1.5|Kenya|2020-04-15	Africa|hCoV-19/South Africa/KRISP-K001350/2020|EPI ISL 515835|B.1.1.273|South Africa|2020-06-30	0.0002688490	Africa
Africa|hCoV-19/Kenya/C7949/2020|EPI ISL 568852|B.1|Kenya|2020-05-18	Africa|hCoV-19/South Africa/KRISP-K001350/2020|EPI ISL 515835|B.1.1.273|South Africa|2020-06-30	0.0003499854	Africa
Africa|hCoV-19/Kenya/C815/2020|EPI ISL 568706|B.1|Kenya|2020-04-16	Africa|hCoV-19/South Africa/KRISP-K001350/2020|EPI ISL 515835|B.1.1.273|South Africa|2020-06-30	0.0003143822	Africa
Africa|hCoV-19/Kenya/C8240/2020|EPI ISL 568855|B.1.5|Kenya|2020-05-19	Africa|hCoV-19/South Africa/KRISP-K001350/2020|EPI ISL 515835|B.1.1.273|South Africa|2020-06-30	0.0003162714	Africa
Africa|hCoV-19/Kenya/C926/2020|EPI ISL 457928|B.1.5|Kenya|2020-04-17	Africa|hCoV-19/South Africa/KRISP-K001350/2020|EPI ISL 515835|B.1.1.273|South Africa|2020-06-30	0.0003042533	Africa
Africa|hCoV-19/Kenya/D5/2020|EPI ISL 457999|B.1|Kenya|2020-05-22	Africa|hCoV-19/South Africa/KRISP-K001350/2020|EPI ISL 515835|B.1.1.273|South Africa|2020-06-30	0.0005508347	Africa
Africa|hCoV-19/Kenya/D6/2020|EPI ISL 458000|B.40|Kenya|2020-03-17	Africa|hCoV-19/South Africa/KRISP-K001350/2020|EPI ISL 515835|B.1.1.273|South Africa|2020-06-30	0.0006750756	Africa
Africa|hCoV-19/Kenya/NIC 059/2020|EPI ISL 457827|B.40|Kenya|2020-03	Africa|hCoV-19/South Africa/KRISP-K001350/2020|EPI ISL 515835|B.1.1.273|South Africa|2020-06-30	0.0006111740	Africa
Africa|hCoV-19/Kenya/NIC 084/2020|EPI ISL 457828|B|Kenya|2020-03	Africa|hCoV-19/South Africa/KRISP-K001350/2020|EPI ISL 515835|B.1.1.273|South Africa|2020-06-30	0.0005714849	Africa
Africa|hCoV-19/Kenya/NIC 087/2020|EPI ISL 457829|B.1.1.20|Kenya|2020-03	Africa|hCoV-19/South Africa/KRISP-K001350/2020|EPI ISL 515835|B.1.1.273|South Africa|2020-06-30	0.0002031528	Africa
Africa|hCoV-19/Kenya/NIC 089/2020|EPI ISL 457830|B.1.1.20|Kenya|2020-03	Africa|hCoV-19/South Africa/KRISP-K001350/2020|EPI ISL 515835|B.1.1.273|South Africa|2020-06-30	0.0001761249	Africa
Africa|hCoV-19/Kenya/NIC 168/2020|EPI ISL 457832|B.1.255|Kenya|2020-03	Africa|hCoV-19/South Africa/KRISP-K001350/2020|EPI ISL 515835|B.1.1.273|South Africa|2020-06-30	0.0003460550	Africa
Africa|hCoV-19/Kenya/NIC 187/2020|EPI ISL 457833|B.1.5|Kenya|2020-03-20	Africa|hCoV-19/South Africa/KRISP-K001350/2020|EPI ISL 515835|B.1.1.273|South Africa|2020-06-30	0.0003360828	Africa
Africa|hCoV-19/Kenya/NIC 196/2020|EPI ISL 457834|B.1.1|Kenya|2020-03-21	Africa|hCoV-19/South Africa/KRISP-K001350/2020|EPI ISL 515835|B.1.1.273|South Africa|2020-06-30	0.0001404814	Africa
Africa|hCoV-19/Kenya/NIC 248/2020|EPI ISL 457836|B.40|Kenya|2020-03-23	Africa|hCoV-19/South Africa/KRISP-K001350/2020|EPI ISL 515835|B.1.1.273|South Africa|2020-06-30	0.0005481371	Africa
Africa|hCoV-19/Kenya/NIC 266/2020|EPI ISL 457838|B.6|Kenya|2020-03-24	Africa|hCoV-19/South Africa/KRISP-K001350/2020|EPI ISL 515835|B.1.1.273|South Africa|2020-06-30	0.0006154967	Africa
Africa|hCoV-19/Kenya/NIC 492/2020|EPI ISL 457840|B.1.5|Kenya|2020-03	Africa|hCoV-19/South Africa/KRISP-K001350/2020|EPI ISL 515835|B.1.1.273|South Africa|2020-06-30	0.0002440982	Africa
Africa|hCoV-19/Kenya/NIC 512/2020|EPI ISL 457841|B.1.5|Kenya|2020-03	Africa|hCoV-19/South Africa/KRISP-K001350/2020|EPI ISL 515835|B.1.1.273|South Africa|2020-06-30	0.0002439196	Africa
Africa|hCoV-19/Kenya/NIC 569/2020|EPI ISL 457843|B.1.1|Kenya|2020-03-29	Africa|hCoV-19/South Africa/KRISP-K001350/2020|EPI ISL 515835|B.1.1.273|South Africa|2020-06-30	0.0002016171	Africa
Africa|hCoV-19/Kenya/NIC 593/2020|EPI ISL 457844|B.1.1.316|Kenya|2020-03-29	Africa|hCoV-19/South Africa/KRISP-K001350/2020|EPI ISL 515835|B.1.1.273|South Africa|2020-06-30	0.0001729156	Africa
Africa|hCoV-19/Kenya/S052/2020|EPI ISL 457932|B.4|Kenya|2020-03-14	Africa|hCoV-19/South Africa/KRISP-K001350/2020|EPI ISL 515835|B.1.1.273|South Africa|2020-06-30	0.0007245076	Africa
Africa|hCoV-19/Kenya/S109/2020|EPI ISL 457933|B.4|Kenya|2020-03-23	Africa|hCoV-19/South Africa/KRISP-K001350/2020|EPI ISL 515835|B.1.1.273|South Africa|2020-06-30	0.0006956170	Africa
Africa|hCoV-19/Kenya/S299/2020|EPI ISL 457934|B.1.1.1|Kenya|2020-03-29	Africa|hCoV-19/South Africa/KRISP-K001350/2020|EPI ISL 515835|B.1.1.273|South Africa|2020-06-30	0.0003081487	Africa
Africa|hCoV-19/Madagascar/IP-01650/2020|EPI ISL 508862|B.1|Madagascar|2020-03-20	Africa|hCoV-19/South Africa/KRISP-K001350/2020|EPI ISL 515835|B.1.1.273|South Africa|2020-06-30	0.0003697059	Africa
Africa|hCoV-19/Madagascar/IP-01861/2020|EPI ISL 508863|B.1|Madagascar|2020-03-22	Africa|hCoV-19/South Africa/KRISP-K001350/2020|EPI ISL 515835|B.1.1.273|South Africa|2020-06-30	0.0003697059	Africa
Africa|hCoV-19/Mali/M002593/2020|EPI ISL 487446|A|Mali|2020-04-06	Africa|hCoV-19/South Africa/KRISP-K001350/2020|EPI ISL 515835|B.1.1.273|South Africa|2020-06-30	0.0006387314	Africa
Africa|hCoV-19/Mali/M002615/2020|EPI ISL 487447|A|Mali|2020-04-06	Africa|hCoV-19/South Africa/KRISP-K001350/2020|EPI ISL 515835|B.1.1.273|South Africa|2020-06-30	0.0006051628	Africa
Africa|hCoV-19/Mali/M002616/2020|EPI ISL 487448|A|Mali|2020-04-06	Africa|hCoV-19/South Africa/KRISP-K001350/2020|EPI ISL 515835|B.1.1.273|South Africa|2020-06-30	0.0005725839	Africa
Africa|hCoV-19/Mali/M002618/2020|EPI ISL 487449|A|Mali|2020-04-06	Africa|hCoV-19/South Africa/KRISP-K001350/2020|EPI ISL 515835|B.1.1.273|South Africa|2020-06-30	0.0006387337	Africa
Africa|hCoV-19/Mali/M002644/2020|EPI ISL 487450|A|Mali|2020-04-08	Africa|hCoV-19/South Africa/KRISP-K001350/2020|EPI ISL 515835|B.1.1.273|South Africa|2020-06-30	0.0006724100	Africa
Africa|hCoV-19/Mali/M002659/2020|EPI ISL 487451|A|Mali|2020-04-09	Africa|hCoV-19/South Africa/KRISP-K001350/2020|EPI ISL 515835|B.1.1.273|South Africa|2020-06-30	0.0006051017	Africa
Africa|hCoV-19/Mali/M002663/2020|EPI ISL 487452|A|Mali|2020-04-09	Africa|hCoV-19/South Africa/KRISP-K001350/2020|EPI ISL 515835|B.1.1.273|South Africa|2020-06-30	0.0007059948	Africa
Africa|hCoV-19/Mali/M002667/2020|EPI ISL 487453|B.1|Mali|2020-04-10	Africa|hCoV-19/South Africa/KRISP-K001350/2020|EPI ISL 515835|B.1.1.273|South Africa|2020-06-30	0.0003697059	Africa
Africa|hCoV-19/Mali/M002672/2020|EPI ISL 487454|B|Mali|2020-04-10	Africa|hCoV-19/South Africa/KRISP-K001350/2020|EPI ISL 515835|B.1.1.273|South Africa|2020-06-30	0.0005379858	Africa
Africa|hCoV-19/Mali/M002673/2020|EPI ISL 487455|B.1|Mali|2020-04-10	Africa|hCoV-19/South Africa/KRISP-K001350/2020|EPI ISL 515835|B.1.1.273|South Africa|2020-06-30	0.0003696985	Africa
Africa|hCoV-19/Mali/M002675/2020|EPI ISL 487456|A|Mali|2020-04-10	Africa|hCoV-19/South Africa/KRISP-K001350/2020|EPI ISL 515835|B.1.1.273|South Africa|2020-06-30	0.0006051017	Africa
Africa|hCoV-19/Mali/M002698/2020|EPI ISL 487457|A|Mali|2020-04-12	Africa|hCoV-19/South Africa/KRISP-K001350/2020|EPI ISL 515835|B.1.1.273|South Africa|2020-06-30	0.0005721329	Africa
Africa|hCoV-19/Mali/M002700/2020|EPI ISL 487458|B.1|Mali|2020-04-12	Africa|hCoV-19/South Africa/KRISP-K001350/2020|EPI ISL 515835|B.1.1.273|South Africa|2020-06-30	0.0005062216	Africa
Africa|hCoV-19/Mali/M002703/2020|EPI ISL 487459|B.1|Mali|2020-04-12	Africa|hCoV-19/South Africa/KRISP-K001350/2020|EPI ISL 515835|B.1.1.273|South Africa|2020-06-30	0.0004369341	Africa
Africa|hCoV-19/Mali/M002704/2020|EPI ISL 487460|A|Mali|2020-04-12	Africa|hCoV-19/South Africa/KRISP-K001350/2020|EPI ISL 515835|B.1.1.273|South Africa|2020-06-30	0.0005378230	Africa
Africa|hCoV-19/Mali/M002707/2020|EPI ISL 487461|A|Mali|2020-04-12	Africa|hCoV-19/South Africa/KRISP-K001350/2020|EPI ISL 515835|B.1.1.273|South Africa|2020-06-30	0.0007060256	Africa
Africa|hCoV-19/Mali/M002758/2020|EPI ISL 487462|B.1|Mali|2020-04-13	Africa|hCoV-19/South Africa/KRISP-K001350/2020|EPI ISL 515835|B.1.1.273|South Africa|2020-06-30	0.0004706060	Africa
Africa|hCoV-19/Mali/M002823/2020|EPI ISL 487463|A|Mali|2020-04-14	Africa|hCoV-19/South Africa/KRISP-K001350/2020|EPI ISL 515835|B.1.1.273|South Africa|2020-06-30	0.0006387163	Africa
Africa|hCoV-19/Mali/M002824/2020|EPI ISL 487464|B.1.3|Mali|2020-04-14	Africa|hCoV-19/South Africa/KRISP-K001350/2020|EPI ISL 515835|B.1.1.273|South Africa|2020-06-30	0.0004705838	Africa
Africa|hCoV-19/Mali/M002826/2020|EPI ISL 487465|A|Mali|2020-04-14	Africa|hCoV-19/South Africa/KRISP-K001350/2020|EPI ISL 515835|B.1.1.273|South Africa|2020-06-30	0.0005714734	Africa
Africa|hCoV-19/Mali/M002830/2020|EPI ISL 487466|B.1.275|Mali|2020-04-14	Africa|hCoV-19/South Africa/KRISP-K001350/2020|EPI ISL 515835|B.1.1.273|South Africa|2020-06-30	0.0004369809	Africa
Africa|hCoV-19/Morocco/15N/2020|EPI ISL 458150|B.1.1|Morocco|2020-05-15	Africa|hCoV-19/South Africa/KRISP-K001350/2020|EPI ISL 515835|B.1.1.273|South Africa|2020-06-30	0.0004711427	Africa
Africa|hCoV-19/Morocco/6887/2020|EPI ISL 459965|B.1.1|Morocco|2020-03-03	Africa|hCoV-19/South Africa/KRISP-K001350/2020|EPI ISL 515835|B.1.1.273|South Africa|2020-06-30	0.0001680052	Africa
Africa|hCoV-19/Morocco/6888/2020|EPI ISL 459966|B.1.1|Morocco|2020-03-15	Africa|hCoV-19/South Africa/KRISP-K001350/2020|EPI ISL 515835|B.1.1.273|South Africa|2020-06-30	0.0002688310	Africa
Africa|hCoV-19/Morocco/6889/2020|EPI ISL 459967|B.1.5|Morocco|2020-03-15	Africa|hCoV-19/South Africa/KRISP-K001350/2020|EPI ISL 515835|B.1.1.273|South Africa|2020-06-30	0.0002713287	Africa
Africa|hCoV-19/Morocco/6890/2020|EPI ISL 459968|B.1.5|Morocco|2020-03-17	Africa|hCoV-19/South Africa/KRISP-K001350/2020|EPI ISL 515835|B.1.1.273|South Africa|2020-06-30	0.0003381997	Africa
Africa|hCoV-19/Morocco/6891/2020|EPI ISL 459969|B.1.255|Morocco|2020-03-20	Africa|hCoV-19/South Africa/KRISP-K001350/2020|EPI ISL 515835|B.1.1.273|South Africa|2020-06-30	0.0003396846	Africa
Africa|hCoV-19/Morocco/6892/2020|EPI ISL 459970|B.1.5|Morocco|2020-03-17	Africa|hCoV-19/South Africa/KRISP-K001350/2020|EPI ISL 515835|B.1.1.273|South Africa|2020-06-30	0.0003398773	Africa
Africa|hCoV-19/Morocco/6893/2020|EPI ISL 459971|B.1.153|Morocco|2020-03-18	Africa|hCoV-19/South Africa/KRISP-K001350/2020|EPI ISL 515835|B.1.1.273|South Africa|2020-06-30	0.0004771402	Africa
Africa|hCoV-19/Morocco/6894/2020|EPI ISL 459972|B.1|Morocco|2020-03-20	Africa|hCoV-19/South Africa/KRISP-K001350/2020|EPI ISL 515835|B.1.1.273|South Africa|2020-06-30	0.0004705838	Africa
Africa|hCoV-19/Morocco/6895/2020|EPI ISL 459973|B.1.1|Morocco|2020-03-20	Africa|hCoV-19/South Africa/KRISP-K001350/2020|EPI ISL 515835|B.1.1.273|South Africa|2020-06-30	0.0002016103	Africa
Africa|hCoV-19/Morocco/6897/2020|EPI ISL 459975|B.1.5|Morocco|2020-03-21	Africa|hCoV-19/South Africa/KRISP-K001350/2020|EPI ISL 515835|B.1.1.273|South Africa|2020-06-30	0.0003360941	Africa
Africa|hCoV-19/Morocco/6898/2020|EPI ISL 459976|B.1|Morocco|2020-03-16	Africa|hCoV-19/South Africa/KRISP-K001350/2020|EPI ISL 515835|B.1.1.273|South Africa|2020-06-30	0.0004033588	Africa
Africa|hCoV-19/Morocco/6899/2020|EPI ISL 459977|B.1.1|Morocco|2020-04-21	Africa|hCoV-19/South Africa/KRISP-K001350/2020|EPI ISL 515835|B.1.1.273|South Africa|2020-06-30	0.0002016191	Africa
Africa|hCoV-19/Morocco/6900/2020|EPI ISL 459978|B.1.1.247|Morocco|2020-04-20	Africa|hCoV-19/South Africa/KRISP-K001350/2020|EPI ISL 515835|B.1.1.273|South Africa|2020-06-30	0.0003024602	Africa
Africa|hCoV-19/Morocco/6901/2020|EPI ISL 459979|B.1|Morocco|2020-04-19	Africa|hCoV-19/South Africa/KRISP-K001350/2020|EPI ISL 515835|B.1.1.273|South Africa|2020-06-30	0.0004033237	Africa
Africa|hCoV-19/Morocco/6902/2020|EPI ISL 459980|B.1.1|Morocco|2020-04-19	Africa|hCoV-19/South Africa/KRISP-K001350/2020|EPI ISL 515835|B.1.1.273|South Africa|2020-06-30	0.0003360736	Africa
Africa|hCoV-19/Morocco/6903/2020|EPI ISL 459981|B.1|Morocco|2020-04-19	Africa|hCoV-19/South Africa/KRISP-K001350/2020|EPI ISL 515835|B.1.1.273|South Africa|2020-06-30	0.0005378552	Africa
Africa|hCoV-19/Morocco/6904/2020|EPI ISL 459982|B.1|Morocco|2020-04-18	Africa|hCoV-19/South Africa/KRISP-K001350/2020|EPI ISL 515835|B.1.1.273|South Africa|2020-06-30	0.0005042309	Africa
Africa|hCoV-19/Morocco/6905/2020|EPI ISL 459983|B.1.1|Morocco|2020-04-21	Africa|hCoV-19/South Africa/KRISP-K001350/2020|EPI ISL 515835|B.1.1.273|South Africa|2020-06-30	0.0002688480	Africa
Africa|hCoV-19/Morocco/6906/2020|EPI ISL 459984|B.1.1|Morocco|2020-04-06	Africa|hCoV-19/South Africa/KRISP-K001350/2020|EPI ISL 515835|B.1.1.273|South Africa|2020-06-30	0.0001680052	Africa
Africa|hCoV-19/Morocco/AZ183/2020|EPI ISL 476026|B.1.1|Morocco|2020-05-11	Africa|hCoV-19/South Africa/KRISP-K001350/2020|EPI ISL 515835|B.1.1.273|South Africa|2020-06-30	0.0003697046	Africa
Africa|hCoV-19/Morocco/CA24/2020|EPI ISL 476025|B.1.1|Morocco|2020-05-02	Africa|hCoV-19/South Africa/KRISP-K001350/2020|EPI ISL 515835|B.1.1.273|South Africa|2020-06-30	0.0005042342	Africa
Africa|hCoV-19/Morocco/HMIMV-Rabat102-03/2020|EPI ISL 471456|B.1|Morocco|2020-03-31	Africa|hCoV-19/South Africa/KRISP-K001350/2020|EPI ISL 515835|B.1.1.273|South Africa|2020-06-30	0.0005042291	Africa
Africa|hCoV-19/Morocco/HMIMV-Rabat1025-04/2020|EPI ISL 471457|B.1|Morocco|2020-04-13	Africa|hCoV-19/South Africa/KRISP-K001350/2020|EPI ISL 515835|B.1.1.273|South Africa|2020-06-30	0.0004369722	Africa
Africa|hCoV-19/Morocco/HMIMV-Rabat1429-04/2020|EPI ISL 471458|B.1|Morocco|2020-04-19	Africa|hCoV-19/South Africa/KRISP-K001350/2020|EPI ISL 515835|B.1.1.273|South Africa|2020-06-30	0.0005378806	Africa
Africa|hCoV-19/Morocco/HMIMV-Rabat1435-04/2020|EPI ISL 471459|B.1|Morocco|2020-04-19	Africa|hCoV-19/South Africa/KRISP-K001350/2020|EPI ISL 515835|B.1.1.273|South Africa|2020-06-30	0.0004033332	Africa
Africa|hCoV-19/Morocco/HMIMV-Rabat1462-04/2020|EPI ISL 471460|B.1|Morocco|2020-04-19	Africa|hCoV-19/South Africa/KRISP-K001350/2020|EPI ISL 515835|B.1.1.273|South Africa|2020-06-30	0.0005042309	Africa
Africa|hCoV-19/Morocco/OUA677-19/2020|EPI ISL 451400|B.1.5|Morocco|2020-04-23	Africa|hCoV-19/South Africa/KRISP-K001350/2020|EPI ISL 515835|B.1.1.273|South Africa|2020-06-30	0.0004033508	Africa
Africa|hCoV-19/Morocco/RA85/2020|EPI ISL 467299|B.1|Morocco|2020-05-21	Africa|hCoV-19/South Africa/KRISP-K001350/2020|EPI ISL 515835|B.1.1.273|South Africa|2020-06-30	0.0008744295	Africa
Africa|hCoV-19/Morocco/RMPS-01/2020|EPI ISL 469017|B.1|Morocco|2020-04-13	Africa|hCoV-19/South Africa/KRISP-K001350/2020|EPI ISL 515835|B.1.1.273|South Africa|2020-06-30	0.0003697059	Africa
Africa|hCoV-19/Morocco/RMPS-02/2020|EPI ISL 469049|B.1|Morocco|2020-03-30	Africa|hCoV-19/South Africa/KRISP-K001350/2020|EPI ISL 515835|B.1.1.273|South Africa|2020-06-30	0.0003697220	Africa
Africa|hCoV-19/Morocco/RMPS-03/2020|EPI ISL 469051|B.1|Morocco|2020-04-03	Africa|hCoV-19/South Africa/KRISP-K001350/2020|EPI ISL 515835|B.1.1.273|South Africa|2020-06-30	0.0004705838	Africa
Africa|hCoV-19/Morocco/RMPS-04/2020|EPI ISL 469052|B.1|Morocco|2020-03-30	Africa|hCoV-19/South Africa/KRISP-K001350/2020|EPI ISL 515835|B.1.1.273|South Africa|2020-06-30	0.0003697059	Africa
Africa|hCoV-19/Morocco/RMPS-05/2020|EPI ISL 469053|B.1|Morocco|2020-03-30	Africa|hCoV-19/South Africa/KRISP-K001350/2020|EPI ISL 515835|B.1.1.273|South Africa|2020-06-30	0.0003360895	Africa
Africa|hCoV-19/Morocco/RMPS-06/2020|EPI ISL 469054|B.1|Morocco|2020-04-01	Africa|hCoV-19/South Africa/KRISP-K001350/2020|EPI ISL 515835|B.1.1.273|South Africa|2020-06-30	0.0003697059	Africa
Africa|hCoV-19/Morocco/RMPS-12/2020|EPI ISL 482737|B.1.1|Morocco|2020-05-08	Africa|hCoV-19/South Africa/KRISP-K001350/2020|EPI ISL 515835|B.1.1.273|South Africa|2020-06-30	0.0003762499	Africa
Africa|hCoV-19/Morocco/RMPS-13/2020|EPI ISL 482738|B.1|Morocco|2020-04-10	Africa|hCoV-19/South Africa/KRISP-K001350/2020|EPI ISL 515835|B.1.1.273|South Africa|2020-06-30	0.0003762294	Africa
Africa|hCoV-19/Morocco/RMPS-14/2020|EPI ISL 482739|B.1|Morocco|2020-04-22	Africa|hCoV-19/South Africa/KRISP-K001350/2020|EPI ISL 515835|B.1.1.273|South Africa|2020-06-30	0.0003837088	Africa
Africa|hCoV-19/Morocco/refstage1/2020|EPI ISL 476559|B.1.5|Morocco|2020-02-27	Africa|hCoV-19/South Africa/KRISP-K001350/2020|EPI ISL 515835|B.1.1.273|South Africa|2020-06-30	0.0002688491	Africa
Africa|hCoV-19/Nigeria/AB03-CV135/2020|EPI ISL 527872|B.1.5|Nigeria|2020-05-12	Africa|hCoV-19/South Africa/KRISP-K001350/2020|EPI ISL 515835|B.1.1.273|South Africa|2020-06-30	0.0004076658	Africa
Africa|hCoV-19/Nigeria/ED01-CV155/2020|EPI ISL 527873|B.40|Nigeria|2020-02-21	Africa|hCoV-19/South Africa/KRISP-K001350/2020|EPI ISL 515835|B.1.1.273|South Africa|2020-06-30	0.0006724044	Africa
Africa|hCoV-19/Nigeria/ED02-CV156/2020|EPI ISL 527874|B.40|Nigeria|2020-03-23	Africa|hCoV-19/South Africa/KRISP-K001350/2020|EPI ISL 515835|B.1.1.273|South Africa|2020-06-30	0.0005714848	Africa
Africa|hCoV-19/Nigeria/ED03-CV157/2020|EPI ISL 527875|B.40|Nigeria|2020-03-26	Africa|hCoV-19/South Africa/KRISP-K001350/2020|EPI ISL 515835|B.1.1.273|South Africa|2020-06-30	0.0007285250	Africa
Africa|hCoV-19/Nigeria/ED04-CV158/2020|EPI ISL 527876|A|Nigeria|2020-03-25	Africa|hCoV-19/South Africa/KRISP-K001350/2020|EPI ISL 515835|B.1.1.273|South Africa|2020-06-30	0.0006051134	Africa
Africa|hCoV-19/Nigeria/ED06-CV159/2020|EPI ISL 527877|A|Nigeria|2020-03-25	Africa|hCoV-19/South Africa/KRISP-K001350/2020|EPI ISL 515835|B.1.1.273|South Africa|2020-06-30	0.0006250502	Africa
Africa|hCoV-19/Nigeria/ED07-CV160/2020|EPI ISL 527878|B.40|Nigeria|2020-03-31	Africa|hCoV-19/South Africa/KRISP-K001350/2020|EPI ISL 515835|B.1.1.273|South Africa|2020-06-30	0.0007061145	Africa
Africa|hCoV-19/Nigeria/ED1010-CV215/2020|EPI ISL 527879|B.1.1.229|Nigeria|2020-05-04	Africa|hCoV-19/South Africa/KRISP-K001350/2020|EPI ISL 515835|B.1.1.273|South Africa|2020-06-30	0.0002352223	Africa
Africa|hCoV-19/Nigeria/ED18-CV161/2020|EPI ISL 527880|B.1.5|Nigeria|2020-03-25	Africa|hCoV-19/South Africa/KRISP-K001350/2020|EPI ISL 515835|B.1.1.273|South Africa|2020-06-30	0.0003031467	Africa
Africa|hCoV-19/Nigeria/ED20-CV162/2020|EPI ISL 527881|B.1|Nigeria|2020-03-30	Africa|hCoV-19/South Africa/KRISP-K001350/2020|EPI ISL 515835|B.1.1.273|South Africa|2020-06-30	0.0003697059	Africa
Africa|hCoV-19/Nigeria/ED25-CV163/2020|EPI ISL 527882|B.1.5|Nigeria|2020-05-09	Africa|hCoV-19/South Africa/KRISP-K001350/2020|EPI ISL 515835|B.1.1.273|South Africa|2020-06-30	0.0003024613	Africa
Africa|hCoV-19/Nigeria/ED32-CV164/2020|EPI ISL 527883|B.1.5|Nigeria|2020-05-18	Africa|hCoV-19/South Africa/KRISP-K001350/2020|EPI ISL 515835|B.1.1.273|South Africa|2020-06-30	0.0003051237	Africa
Africa|hCoV-19/Nigeria/ED46-CV165/2020|EPI ISL 527884|B.1.1.229|Nigeria|2020-04-24	Africa|hCoV-19/South Africa/KRISP-K001350/2020|EPI ISL 515835|B.1.1.273|South Africa|2020-06-30	0.0003024551	Africa
Africa|hCoV-19/Nigeria/ED48-CV193/2020|EPI ISL 527885|B.1.5|Nigeria|2020-04-26	Africa|hCoV-19/South Africa/KRISP-K001350/2020|EPI ISL 515835|B.1.1.273|South Africa|2020-06-30	0.0002065147	Africa
Africa|hCoV-19/Nigeria/EK025-CV58/2020|EPI ISL 487098|B.1.1.71|Nigeria|2020-04-19	Africa|hCoV-19/South Africa/KRISP-K001350/2020|EPI ISL 515835|B.1.1.273|South Africa|2020-06-30	0.0003097470	Africa
Africa|hCoV-19/Nigeria/EK084-CV50/2020|EPI ISL 487105|B.1.1.71|Nigeria|2020-04-23	Africa|hCoV-19/South Africa/KRISP-K001350/2020|EPI ISL 515835|B.1.1.273|South Africa|2020-06-30	0.0003024529	Africa
Africa|hCoV-19/Nigeria/EK220-CV54/2020|EPI ISL 487102|B.1.1|Nigeria|2020-05-14	Africa|hCoV-19/South Africa/KRISP-K001350/2020|EPI ISL 515835|B.1.1.273|South Africa|2020-06-30	0.0002691629	Africa
Africa|hCoV-19/Nigeria/EK254-CV60/2020|EPI ISL 487096|B.1.1|Nigeria|2020-05-19	Africa|hCoV-19/South Africa/KRISP-K001350/2020|EPI ISL 515835|B.1.1.273|South Africa|2020-06-30	0.0002416998	Africa
Africa|hCoV-19/Nigeria/EK291-CV115/2020|EPI ISL 527887|B.1.1|Nigeria|2020-06-02	Africa|hCoV-19/South Africa/KRISP-K001350/2020|EPI ISL 515835|B.1.1.273|South Africa|2020-06-30	0.0003024732	Africa
Africa|hCoV-19/Nigeria/KW017-CV24/2020|EPI ISL 455362|B.1.255|Nigeria|2020-04-10	Africa|hCoV-19/South Africa/KRISP-K001350/2020|EPI ISL 515835|B.1.1.273|South Africa|2020-06-30	0.0004033413	Africa
Africa|hCoV-19/Nigeria/KW298-CV48/2020|EPI ISL 487107|A|Nigeria|2020-05-08	Africa|hCoV-19/South Africa/KRISP-K001350/2020|EPI ISL 515835|B.1.1.273|South Africa|2020-06-30	0.0006723783	Africa
Africa|hCoV-19/Nigeria/KW326-CV52/2020|EPI ISL 487103|B.1.1|Nigeria|2020-05-09	Africa|hCoV-19/South Africa/KRISP-K001350/2020|EPI ISL 515835|B.1.1.273|South Africa|2020-06-30	0.0002365199	Africa
Africa|hCoV-19/Nigeria/Lagos01/2020|EPI ISL 413550|B.1.1|Nigeria|2020-02-27	Africa|hCoV-19/South Africa/KRISP-K001350/2020|EPI ISL 515835|B.1.1.273|South Africa|2020-06-30	0.0002041526	Africa
Africa|hCoV-19/Nigeria/NG57752/2020|EPI ISL 462992|B.1.1|Nigeria|2020-03	Africa|hCoV-19/South Africa/KRISP-K001350/2020|EPI ISL 515835|B.1.1.273|South Africa|2020-06-30	0.0002355070	Africa
Africa|hCoV-19/Nigeria/OG007-CV22/2020|EPI ISL 455412|B.40|Nigeria|2020-03-29	Africa|hCoV-19/South Africa/KRISP-K001350/2020|EPI ISL 515835|B.1.1.273|South Africa|2020-06-30	0.0006051402	Africa
Africa|hCoV-19/Nigeria/ON191-CV49/2020|EPI ISL 487106|B.1.246|Nigeria|2020-06-30	Africa|hCoV-19/South Africa/KRISP-K001350/2020|EPI ISL 515835|B.1.1.273|South Africa|2020-06-30	0.0004728563	Africa
Africa|hCoV-19/Nigeria/ON505-CV43/2020|EPI ISL 487112|B.1.246|Nigeria|2020-05-24	Africa|hCoV-19/South Africa/KRISP-K001350/2020|EPI ISL 515835|B.1.1.273|South Africa|2020-06-30	0.0005378318	Africa
Africa|hCoV-19/Nigeria/ON507-CV44/2020|EPI ISL 487111|B.1.1.10|Nigeria|2020-05-24	Africa|hCoV-19/South Africa/KRISP-K001350/2020|EPI ISL 515835|B.1.1.273|South Africa|2020-06-30	0.0003701537	Africa
Africa|hCoV-19/Nigeria/ON595-CV121/2020|EPI ISL 527888|B.1.1.90|Nigeria|2020-06-03	Africa|hCoV-19/South Africa/KRISP-K001350/2020|EPI ISL 515835|B.1.1.273|South Africa|2020-06-30	0.0003360816	Africa
Africa|hCoV-19/Nigeria/ON705-CV153/2020|EPI ISL 527889|B.1.1.1|Nigeria|2020-06-09	Africa|hCoV-19/South Africa/KRISP-K001350/2020|EPI ISL 515835|B.1.1.273|South Africa|2020-06-30	0.0004369238	Africa
Africa|hCoV-19/Nigeria/ON752-CV144/2020|EPI ISL 527890|B.1|Nigeria|2020-06-11	Africa|hCoV-19/South Africa/KRISP-K001350/2020|EPI ISL 515835|B.1.1.273|South Africa|2020-06-30	0.0005045632	Africa
Africa|hCoV-19/Nigeria/ON920-CV152/2020|EPI ISL 527891|B.1.1.220|Nigeria|2020-06-16	Africa|hCoV-19/South Africa/KRISP-K001350/2020|EPI ISL 515835|B.1.1.273|South Africa|2020-06-30	0.0003364660	Africa
Africa|hCoV-19/Nigeria/ON969-CV145/2020|EPI ISL 527892|B.1.1|Nigeria|2020-06-17	Africa|hCoV-19/South Africa/KRISP-K001350/2020|EPI ISL 515835|B.1.1.273|South Africa|2020-06-30	0.0003361029	Africa
Africa|hCoV-19/Nigeria/OS016-CV3/2020|EPI ISL 455413|B.40|Nigeria|2020-03-27	Africa|hCoV-19/South Africa/KRISP-K001350/2020|EPI ISL 515835|B.1.1.273|South Africa|2020-06-30	0.0005731800	Africa
Africa|hCoV-19/Nigeria/OS030-CV5/2020|EPI ISL 455415|A|Nigeria|2020-03-29	Africa|hCoV-19/South Africa/KRISP-K001350/2020|EPI ISL 515835|B.1.1.273|South Africa|2020-06-30	0.0007664742	Africa
Africa|hCoV-19/Nigeria/OS055-CV8/2020|EPI ISL 455418|A|Nigeria|2020-03-29	Africa|hCoV-19/South Africa/KRISP-K001350/2020|EPI ISL 515835|B.1.1.273|South Africa|2020-06-30	0.0007594360	Africa
Africa|hCoV-19/Nigeria/OS060-CV9/2020|EPI ISL 455419|B.1|Nigeria|2020-03-29	Africa|hCoV-19/South Africa/KRISP-K001350/2020|EPI ISL 515835|B.1.1.273|South Africa|2020-06-30	0.0005085154	Africa
Africa|hCoV-19/Nigeria/OS070-CV11/2020|EPI ISL 455422|A|Nigeria|2020-03-29	Africa|hCoV-19/South Africa/KRISP-K001350/2020|EPI ISL 515835|B.1.1.273|South Africa|2020-06-30	0.0007396780	Africa
Africa|hCoV-19/Nigeria/OS085-CV14/2020|EPI ISL 455424|A|Nigeria|2020-03-29	Africa|hCoV-19/South Africa/KRISP-K001350/2020|EPI ISL 515835|B.1.1.273|South Africa|2020-06-30	0.0006387592	Africa
Africa|hCoV-19/Nigeria/OS125-CV20/2020|EPI ISL 455427|A|Nigeria|2020-03-29	Africa|hCoV-19/South Africa/KRISP-K001350/2020|EPI ISL 515835|B.1.1.273|South Africa|2020-06-30	0.0007344129	Africa
Africa|hCoV-19/Nigeria/OS294-CV42/2020|EPI ISL 487113|B.1.5|Nigeria|2020-04-23	Africa|hCoV-19/South Africa/KRISP-K001350/2020|EPI ISL 515835|B.1.1.273|South Africa|2020-06-30	0.0003697134	Africa
Africa|hCoV-19/Nigeria/OS524-CV45/2020|EPI ISL 487110|B.1.22|Nigeria|2020-05-11	Africa|hCoV-19/South Africa/KRISP-K001350/2020|EPI ISL 515835|B.1.1.273|South Africa|2020-06-30	0.0004705838	Africa
Africa|hCoV-19/Nigeria/OS589-CV46/2020|EPI ISL 487109|B.1.22|Nigeria|2020-05-29	Africa|hCoV-19/South Africa/KRISP-K001350/2020|EPI ISL 515835|B.1.1.273|South Africa|2020-06-30	0.0005043816	Africa
Africa|hCoV-19/Nigeria/OY008-CV29/2020|EPI ISL 455429|B.1|Nigeria|2020-03-27	Africa|hCoV-19/South Africa/KRISP-K001350/2020|EPI ISL 515835|B.1.1.273|South Africa|2020-06-30	0.0003697059	Africa
Africa|hCoV-19/Nigeria/OY045A-CV35/2020|EPI ISL 455431|B.40|Nigeria|2020-04-02	Africa|hCoV-19/South Africa/KRISP-K001350/2020|EPI ISL 515835|B.1.1.273|South Africa|2020-06-30	0.0005716193	Africa
Africa|hCoV-19/Nigeria/OY094-CV57/2020|EPI ISL 487099|B.1.1.102|Nigeria|2020-04-24	Africa|hCoV-19/South Africa/KRISP-K001350/2020|EPI ISL 515835|B.1.1.273|South Africa|2020-06-30	0.0002352373	Africa
Africa|hCoV-19/Nigeria/OY175-CV51/2020|EPI ISL 487104|B.1|Nigeria|2020-05-03	Africa|hCoV-19/South Africa/KRISP-K001350/2020|EPI ISL 515835|B.1.1.273|South Africa|2020-06-30	0.0004093487	Africa
Africa|hCoV-19/Nigeria/OY233-CV66/2020|EPI ISL 487091|B.1.246|Nigeria|2020-05-13	Africa|hCoV-19/South Africa/KRISP-K001350/2020|EPI ISL 515835|B.1.1.273|South Africa|2020-06-30	0.0006387569	Africa
Africa|hCoV-19/Nigeria/OY260-CV55/2020|EPI ISL 487101|B.1.265|Nigeria|2020-05-16	Africa|hCoV-19/South Africa/KRISP-K001350/2020|EPI ISL 515835|B.1.1.273|South Africa|2020-06-30	0.0005378318	Africa
Africa|hCoV-19/Nigeria/OY592-CV167/2020|EPI ISL 527898|B.1.265|Nigeria|2020-06-10	Africa|hCoV-19/South Africa/KRISP-K001350/2020|EPI ISL 515835|B.1.1.273|South Africa|2020-06-30	0.0006387935	Africa
Africa|hCoV-19/Nigeria/OY595-CV168/2020|EPI ISL 527899|B.1.265|Nigeria|2020-06-09	Africa|hCoV-19/South Africa/KRISP-K001350/2020|EPI ISL 515835|B.1.1.273|South Africa|2020-06-30	0.0006603444	Africa
Africa|hCoV-19/Nigeria/OY598-CV169/2020|EPI ISL 527900|B.1.1|Nigeria|2020-06-09	Africa|hCoV-19/South Africa/KRISP-K001350/2020|EPI ISL 515835|B.1.1.273|South Africa|2020-06-30	0.0004472771	Africa
Africa|hCoV-19/Nigeria/OY605-CV170/2020|EPI ISL 527901|B.1.1|Nigeria|2020-06-12	Africa|hCoV-19/South Africa/KRISP-K001350/2020|EPI ISL 515835|B.1.1.273|South Africa|2020-06-30	0.0004705424	Africa
Africa|hCoV-19/Nigeria/OY608-CV172/2020|EPI ISL 527903|B.1.1|Nigeria|2020-06-11	Africa|hCoV-19/South Africa/KRISP-K001350/2020|EPI ISL 515835|B.1.1.273|South Africa|2020-06-30	0.0003393000	Africa
Africa|hCoV-19/Nigeria/OY612-CV173/2020|EPI ISL 527904|B.1.1|Nigeria|2020-06-13	Africa|hCoV-19/South Africa/KRISP-K001350/2020|EPI ISL 515835|B.1.1.273|South Africa|2020-06-30	0.0003363686	Africa
Africa|hCoV-19/Nigeria/OY616-CV174/2020|EPI ISL 527905|B.1.1|Nigeria|2020-06-12	Africa|hCoV-19/South Africa/KRISP-K001350/2020|EPI ISL 515835|B.1.1.273|South Africa|2020-06-30	0.0004712396	Africa
Africa|hCoV-19/Nigeria/OY625-CV182/2020|EPI ISL 527909|B.1.1|Nigeria|2020-06-13	Africa|hCoV-19/South Africa/KRISP-K001350/2020|EPI ISL 515835|B.1.1.273|South Africa|2020-06-30	0.0003400856	Africa
Africa|hCoV-19/Nigeria/OY626-CV183/2020|EPI ISL 527910|B.1.1|Nigeria|2020-06-13	Africa|hCoV-19/South Africa/KRISP-K001350/2020|EPI ISL 515835|B.1.1.273|South Africa|2020-06-30	0.0003388067	Africa
Africa|hCoV-19/Nigeria/OY627-CV184/2020|EPI ISL 527911|B.1.1|Nigeria|2020-06-13	Africa|hCoV-19/South Africa/KRISP-K001350/2020|EPI ISL 515835|B.1.1.273|South Africa|2020-06-30	0.0002016895	Africa
Africa|hCoV-19/Nigeria/OY628-CV185/2020|EPI ISL 527912|B.1.1|Nigeria|2020-06-13	Africa|hCoV-19/South Africa/KRISP-K001350/2020|EPI ISL 515835|B.1.1.273|South Africa|2020-06-30	0.0004369515	Africa
Africa|hCoV-19/Nigeria/OY633-CV189/2020|EPI ISL 527914|B.1.1.71|Nigeria|2020-06-16	Africa|hCoV-19/South Africa/KRISP-K001350/2020|EPI ISL 515835|B.1.1.273|South Africa|2020-06-30	0.0004033142	Africa
Africa|hCoV-19/Nigeria/OY636-CV192/2020|EPI ISL 527915|B.1.1|Nigeria|2020-06-17	Africa|hCoV-19/South Africa/KRISP-K001350/2020|EPI ISL 515835|B.1.1.273|South Africa|2020-06-30	0.0003024410	Africa
Africa|hCoV-19/Senegal/003/2020|EPI ISL 418206|B.1.356|Senegal|2020-02-28	Africa|hCoV-19/South Africa/KRISP-K001350/2020|EPI ISL 515835|B.1.1.273|South Africa|2020-06-30	0.0003706188	Africa
Africa|hCoV-19/Senegal/016/2020|EPI ISL 418207|B.1.356|Senegal|2020-03-02	Africa|hCoV-19/South Africa/KRISP-K001350/2020|EPI ISL 515835|B.1.1.273|South Africa|2020-06-30	0.0004033237	Africa
Africa|hCoV-19/Senegal/020/2020|EPI ISL 418208|B.1.356|Senegal|2020-03-04	Africa|hCoV-19/South Africa/KRISP-K001350/2020|EPI ISL 515835|B.1.1.273|South Africa|2020-06-30	0.0004044518	Africa
Africa|hCoV-19/Senegal/026/2020|EPI ISL 418209|B.1.356|Senegal|2020-03-03	Africa|hCoV-19/South Africa/KRISP-K001350/2020|EPI ISL 515835|B.1.1.273|South Africa|2020-06-30	0.0004369429	Africa
Africa|hCoV-19/Senegal/073/2020|EPI ISL 418210|B.1|Senegal|2020-03-10	Africa|hCoV-19/South Africa/KRISP-K001350/2020|EPI ISL 515835|B.1.1.273|South Africa|2020-06-30	0.0003024744	Africa
Africa|hCoV-19/Senegal/082/2020|EPI ISL 418211|B.1|Senegal|2020-03-11	Africa|hCoV-19/South Africa/KRISP-K001350/2020|EPI ISL 515835|B.1.1.273|South Africa|2020-06-30	0.0003026168	Africa
Africa|hCoV-19/Senegal/087/2020|EPI ISL 418212|B.1|Senegal|2020-03-11	Africa|hCoV-19/South Africa/KRISP-K001350/2020|EPI ISL 515835|B.1.1.273|South Africa|2020-06-30	0.0003033817	Africa
Africa|hCoV-19/Senegal/094/2020|EPI ISL 418213|B.1|Senegal|2020-03-12	Africa|hCoV-19/South Africa/KRISP-K001350/2020|EPI ISL 515835|B.1.1.273|South Africa|2020-06-30	0.0003364060	Africa
Africa|hCoV-19/Senegal/102/2020|EPI ISL 418214|B.1|Senegal|2020-03-12	Africa|hCoV-19/South Africa/KRISP-K001350/2020|EPI ISL 515835|B.1.1.273|South Africa|2020-06-30	0.0003140945	Africa
Africa|hCoV-19/Senegal/119/2020|EPI ISL 418215|B.1|Senegal|2020-03-12	Africa|hCoV-19/South Africa/KRISP-K001350/2020|EPI ISL 515835|B.1.1.273|South Africa|2020-06-30	0.0003386944	Africa
Africa|hCoV-19/Senegal/1351/2020|EPI ISL 480556|B.6|Senegal|2020-03-28	Africa|hCoV-19/South Africa/KRISP-K001350/2020|EPI ISL 515835|B.1.1.273|South Africa|2020-06-30	0.0005727805	Africa
Africa|hCoV-19/Senegal/136/2020|EPI ISL 418216|A.2|Senegal|2020-03-13	Africa|hCoV-19/South Africa/KRISP-K001350/2020|EPI ISL 515835|B.1.1.273|South Africa|2020-06-30	0.0006723759	Africa
Africa|hCoV-19/Senegal/139/2020|EPI ISL 418217|B.1|Senegal|2020-03-13	Africa|hCoV-19/South Africa/KRISP-K001350/2020|EPI ISL 515835|B.1.1.273|South Africa|2020-06-30	0.0003043943	Africa
Africa|hCoV-19/Senegal/1683/2020|EPI ISL 480783|B.1|Senegal|2020-03-31	Africa|hCoV-19/South Africa/KRISP-K001350/2020|EPI ISL 515835|B.1.1.273|South Africa|2020-06-30	0.0003368785	Africa
Africa|hCoV-19/Senegal/1749/2020|EPI ISL 480787|B.1|Senegal|2020-03-31	Africa|hCoV-19/South Africa/KRISP-K001350/2020|EPI ISL 515835|B.1.1.273|South Africa|2020-06-30	0.0003375868	Africa
Africa|hCoV-19/Senegal/1966/2020|EPI ISL 480789|A.11|Senegal|2020-04-01	Africa|hCoV-19/South Africa/KRISP-K001350/2020|EPI ISL 515835|B.1.1.273|South Africa|2020-06-30	0.0006390194	Africa
Africa|hCoV-19/Senegal/2840/2020|EPI ISL 481220|B.1|Senegal|2020-04-06	Africa|hCoV-19/South Africa/KRISP-K001350/2020|EPI ISL 515835|B.1.1.273|South Africa|2020-06-30	0.0005187319	Africa
Africa|hCoV-19/Senegal/2865/2020|EPI ISL 481234|B.1|Senegal|2020-04-07	Africa|hCoV-19/South Africa/KRISP-K001350/2020|EPI ISL 515835|B.1.1.273|South Africa|2020-06-30	0.0005483354	Africa
Africa|hCoV-19/Senegal/306/2020|EPI ISL 420069|B.3|Senegal|2020-03-17	Africa|hCoV-19/South Africa/KRISP-K001350/2020|EPI ISL 515835|B.1.1.273|South Africa|2020-06-30	0.0004705760	Africa
Africa|hCoV-19/Senegal/315/2020|EPI ISL 420070|B.1|Senegal|2020-03-17	Africa|hCoV-19/South Africa/KRISP-K001350/2020|EPI ISL 515835|B.1.1.273|South Africa|2020-06-30	0.0003696898	Africa
Africa|hCoV-19/Senegal/328/2020|EPI ISL 420071|B.1|Senegal|2020-03-17	Africa|hCoV-19/South Africa/KRISP-K001350/2020|EPI ISL 515835|B.1.1.273|South Africa|2020-06-30	0.0005832482	Africa
Africa|hCoV-19/Senegal/3331/2020|EPI ISL 481235|B.1.5|Senegal|2020-04-09	Africa|hCoV-19/South Africa/KRISP-K001350/2020|EPI ISL 515835|B.1.1.273|South Africa|2020-06-30	0.0003026951	Africa
Africa|hCoV-19/Senegal/370/2020|EPI ISL 420072|B.1|Senegal|2020-03-18	Africa|hCoV-19/South Africa/KRISP-K001350/2020|EPI ISL 515835|B.1.1.273|South Africa|2020-06-30	0.0004043604	Africa
Africa|hCoV-19/Senegal/382/2020|EPI ISL 420073|B.1|Senegal|2020-03-19	Africa|hCoV-19/South Africa/KRISP-K001350/2020|EPI ISL 515835|B.1.1.273|South Africa|2020-06-30	0.0004033588	Africa
Africa|hCoV-19/Senegal/45436/2020|EPI ISL 498238|B.1.1|Senegal|2020-05-27	Africa|hCoV-19/South Africa/KRISP-K001350/2020|EPI ISL 515835|B.1.1.273|South Africa|2020-06-30	0.0002689384	Africa
Africa|hCoV-19/Senegal/45557/2020|EPI ISL 498239|B.1.1|Senegal|2020-05-27	Africa|hCoV-19/South Africa/KRISP-K001350/2020|EPI ISL 515835|B.1.1.273|South Africa|2020-06-30	0.0003725350	Africa
Africa|hCoV-19/Senegal/52357/2020|EPI ISL 498240|B.1.5.12|Senegal|2020-06-03	Africa|hCoV-19/South Africa/KRISP-K001350/2020|EPI ISL 515835|B.1.1.273|South Africa|2020-06-30	0.0005658976	Africa
Africa|hCoV-19/Senegal/52907/2020|EPI ISL 498241|B.1.5.12|Senegal|2020-06-05	Africa|hCoV-19/South Africa/KRISP-K001350/2020|EPI ISL 515835|B.1.1.273|South Africa|2020-06-30	0.0007646408	Africa
Africa|hCoV-19/Senegal/55499/2020|EPI ISL 498242|B.1.5|Senegal|2020-06-07	Africa|hCoV-19/South Africa/KRISP-K001350/2020|EPI ISL 515835|B.1.1.273|South Africa|2020-06-30	0.0004040526	Africa
Africa|hCoV-19/Senegal/55703/2020|EPI ISL 477148|B.1.356|Senegal|2020-06-07	Africa|hCoV-19/South Africa/KRISP-K001350/2020|EPI ISL 515835|B.1.1.273|South Africa|2020-06-30	0.0004871684	Africa
Africa|hCoV-19/Senegal/55728/2020|EPI ISL 477150|B.1.5.12|Senegal|2020-06-07	Africa|hCoV-19/South Africa/KRISP-K001350/2020|EPI ISL 515835|B.1.1.273|South Africa|2020-06-30	0.0004407235	Africa
Africa|hCoV-19/Senegal/55738/2020|EPI ISL 477141|B.1.5.12|Senegal|2020-06-07	Africa|hCoV-19/South Africa/KRISP-K001350/2020|EPI ISL 515835|B.1.1.273|South Africa|2020-06-30	0.0005882977	Africa
Africa|hCoV-19/Senegal/55752/2020|EPI ISL 477149|B.1.5.12|Senegal|2020-06-07	Africa|hCoV-19/South Africa/KRISP-K001350/2020|EPI ISL 515835|B.1.1.273|South Africa|2020-06-30	0.0004096379	Africa
Africa|hCoV-19/Senegal/57065/2020|EPI ISL 476148|B.1.1.44|Senegal|2020-06-09	Africa|hCoV-19/South Africa/KRISP-K001350/2020|EPI ISL 515835|B.1.1.273|South Africa|2020-06-30	0.0003030334	Africa
Africa|hCoV-19/Senegal/5718/2020|EPI ISL 481236|B.1|Senegal|2020-04-18	Africa|hCoV-19/South Africa/KRISP-K001350/2020|EPI ISL 515835|B.1.1.273|South Africa|2020-06-30	0.0004053903	Africa
Africa|hCoV-19/Senegal/57273/2020|EPI ISL 498243|B.1.5.12|Senegal|2020-06-07	Africa|hCoV-19/South Africa/KRISP-K001350/2020|EPI ISL 515835|B.1.1.273|South Africa|2020-06-30	0.0004705902	Africa
Africa|hCoV-19/Senegal/57476/2020|EPI ISL 476149|B.1.5.12|Senegal|2020-06-06	Africa|hCoV-19/South Africa/KRISP-K001350/2020|EPI ISL 515835|B.1.1.273|South Africa|2020-06-30	0.0006085440	Africa
Africa|hCoV-19/Senegal/57503/2020|EPI ISL 498244|B.1.5.12|Senegal|2020-06-09	Africa|hCoV-19/South Africa/KRISP-K001350/2020|EPI ISL 515835|B.1.1.273|South Africa|2020-06-30	0.0005657638	Africa
Africa|hCoV-19/Senegal/57540/2020|EPI ISL 476491|B.1.5.12|Senegal|2020-06-09	Africa|hCoV-19/South Africa/KRISP-K001350/2020|EPI ISL 515835|B.1.1.273|South Africa|2020-06-30	0.0006797393	Africa
Africa|hCoV-19/Senegal/5766/2020|EPI ISL 481237|B.1.5.12|Senegal|2020-04-17	Africa|hCoV-19/South Africa/KRISP-K001350/2020|EPI ISL 515835|B.1.1.273|South Africa|2020-06-30	0.0004705949	Africa
Africa|hCoV-19/Senegal/5770/2020|EPI ISL 481238|B.1|Senegal|2020-04-17	Africa|hCoV-19/South Africa/KRISP-K001350/2020|EPI ISL 515835|B.1.1.273|South Africa|2020-06-30	0.0003491353	Africa
Africa|hCoV-19/Senegal/5785/2020|EPI ISL 481239|B.1.5.12|Senegal|2020-04-17	Africa|hCoV-19/South Africa/KRISP-K001350/2020|EPI ISL 515835|B.1.1.273|South Africa|2020-06-30	0.0004370999	Africa
Africa|hCoV-19/Senegal/5971/2020|EPI ISL 481240|B.1.5|Senegal|2020-04-18	Africa|hCoV-19/South Africa/KRISP-K001350/2020|EPI ISL 515835|B.1.1.273|South Africa|2020-06-30	0.0003721281	Africa
Africa|hCoV-19/Senegal/5986/2020|EPI ISL 481243|B.1|Senegal|2020-04-18	Africa|hCoV-19/South Africa/KRISP-K001350/2020|EPI ISL 515835|B.1.1.273|South Africa|2020-06-30	0.0004370854	Africa
Africa|hCoV-19/Senegal/600/2020|EPI ISL 420074|B.1.5|Senegal|2020-03-20	Africa|hCoV-19/South Africa/KRISP-K001350/2020|EPI ISL 515835|B.1.1.273|South Africa|2020-06-30	0.0003360907	Africa
Africa|hCoV-19/Senegal/611/2020|EPI ISL 420076|B.1|Senegal|2020-03-20	Africa|hCoV-19/South Africa/KRISP-K001350/2020|EPI ISL 515835|B.1.1.273|South Africa|2020-06-30	0.0003697220	Africa
Africa|hCoV-19/Senegal/618/2020|EPI ISL 420077|A|Senegal|2020-03-20	Africa|hCoV-19/South Africa/KRISP-K001350/2020|EPI ISL 515835|B.1.1.273|South Africa|2020-06-30	0.0006051017	Africa
Africa|hCoV-19/Senegal/620/2020|EPI ISL 420078|A.11|Senegal|2020-03-20	Africa|hCoV-19/South Africa/KRISP-K001350/2020|EPI ISL 515835|B.1.1.273|South Africa|2020-06-30	0.0006065083	Africa
Africa|hCoV-19/Senegal/62365/2020|EPI ISL 476492|B.1.5.12|Senegal|2020-06-10	Africa|hCoV-19/South Africa/KRISP-K001350/2020|EPI ISL 515835|B.1.1.273|South Africa|2020-06-30	0.0004369634	Africa
Africa|hCoV-19/Senegal/62368/2020|EPI ISL 476493|B.1.1|Senegal|2020-06-10	Africa|hCoV-19/South Africa/KRISP-K001350/2020|EPI ISL 515835|B.1.1.273|South Africa|2020-06-30	0.0002016103	Africa
Africa|hCoV-19/Senegal/62431/2020|EPI ISL 498247|B.1.5.12|Senegal|2020-06-10	Africa|hCoV-19/South Africa/KRISP-K001350/2020|EPI ISL 515835|B.1.1.273|South Africa|2020-06-30	0.0004435215	Africa
Africa|hCoV-19/Senegal/62872/2020|EPI ISL 476494|B.1.5.12|Senegal|2020-06-11	Africa|hCoV-19/South Africa/KRISP-K001350/2020|EPI ISL 515835|B.1.1.273|South Africa|2020-06-30	0.0004379007	Africa
Africa|hCoV-19/Senegal/62874/2020|EPI ISL 476495|B.1.5.12|Senegal|2020-06-11	Africa|hCoV-19/South Africa/KRISP-K001350/2020|EPI ISL 515835|B.1.1.273|South Africa|2020-06-30	0.0005057096	Africa
Africa|hCoV-19/Senegal/63263/2020|EPI ISL 498249|B.1.5.12|Senegal|2020-06-11	Africa|hCoV-19/South Africa/KRISP-K001350/2020|EPI ISL 515835|B.1.1.273|South Africa|2020-06-30	0.0004393790	Africa
Africa|hCoV-19/Senegal/63728/2020|EPI ISL 476497|B.1.356|Senegal|2020-06-12	Africa|hCoV-19/South Africa/KRISP-K001350/2020|EPI ISL 515835|B.1.1.273|South Africa|2020-06-30	0.0004781193	Africa
Africa|hCoV-19/Senegal/63742/2020|EPI ISL 476514|B.1.5.12|Senegal|2020-06-12	Africa|hCoV-19/South Africa/KRISP-K001350/2020|EPI ISL 515835|B.1.1.273|South Africa|2020-06-30	0.0004705945	Africa
Africa|hCoV-19/Senegal/640/2020|EPI ISL 420079|B.1|Senegal|2020-03-20	Africa|hCoV-19/South Africa/KRISP-K001350/2020|EPI ISL 515835|B.1.1.273|South Africa|2020-06-30	0.0005865358	Africa
Africa|hCoV-19/Senegal/64033/2020|EPI ISL 485715|B.1.5|Senegal|2020-06-12	Africa|hCoV-19/South Africa/KRISP-K001350/2020|EPI ISL 515835|B.1.1.273|South Africa|2020-06-30	0.0004369634	Africa
Africa|hCoV-19/Senegal/64076/2020|EPI ISL 485716|B.1|Senegal|2020-06-12	Africa|hCoV-19/South Africa/KRISP-K001350/2020|EPI ISL 515835|B.1.1.273|South Africa|2020-06-30	0.0007061461	Africa
Africa|hCoV-19/Senegal/64096/2020|EPI ISL 485717|B.1.5.12|Senegal|2020-06-12	Africa|hCoV-19/South Africa/KRISP-K001350/2020|EPI ISL 515835|B.1.1.273|South Africa|2020-06-30	0.0004402104	Africa
Africa|hCoV-19/Senegal/64101/2020|EPI ISL 476516|B.1.5.12|Senegal|2020-06-12	Africa|hCoV-19/South Africa/KRISP-K001350/2020|EPI ISL 515835|B.1.1.273|South Africa|2020-06-30	0.0004723570	Africa
Africa|hCoV-19/Senegal/64163/2020|EPI ISL 477159|B.1.5.12|Senegal|2020-06-12	Africa|hCoV-19/South Africa/KRISP-K001350/2020|EPI ISL 515835|B.1.1.273|South Africa|2020-06-30	0.0006198708	Africa
Africa|hCoV-19/Senegal/64166/2020|EPI ISL 476558|B.1.5.12|Senegal|2020-06-12	Africa|hCoV-19/South Africa/KRISP-K001350/2020|EPI ISL 515835|B.1.1.273|South Africa|2020-06-30	0.0006075557	Africa
Africa|hCoV-19/Senegal/6427/2020|EPI ISL 486873|B.1.5|Senegal|2020-04-20	Africa|hCoV-19/South Africa/KRISP-K001350/2020|EPI ISL 515835|B.1.1.273|South Africa|2020-06-30	0.0003367651	Africa
Africa|hCoV-19/Senegal/6430/2020|EPI ISL 486872|B.1.1|Senegal|2020-04-11	Africa|hCoV-19/South Africa/KRISP-K001350/2020|EPI ISL 515835|B.1.1.273|South Africa|2020-06-30	0.0002022919	Africa
Africa|hCoV-19/Senegal/64709/2020|EPI ISL 476560|B.1.5.12|Senegal|2020-06-13	Africa|hCoV-19/South Africa/KRISP-K001350/2020|EPI ISL 515835|B.1.1.273|South Africa|2020-06-30	0.0009405402	Africa
Africa|hCoV-19/Senegal/64716/2020|EPI ISL 498250|B.1.5.12|Senegal|2020-06-13	Africa|hCoV-19/South Africa/KRISP-K001350/2020|EPI ISL 515835|B.1.1.273|South Africa|2020-06-30	0.0004383141	Africa
Africa|hCoV-19/Senegal/64729/2020|EPI ISL 477155|B.1.1.44|Senegal|2020-06-11	Africa|hCoV-19/South Africa/KRISP-K001350/2020|EPI ISL 515835|B.1.1.273|South Africa|2020-06-30	0.0003716565	Africa
Africa|hCoV-19/Senegal/64763/2020|EPI ISL 476562|B.1.292|Senegal|2020-06-13	Africa|hCoV-19/South Africa/KRISP-K001350/2020|EPI ISL 515835|B.1.1.273|South Africa|2020-06-30	0.0004369809	Africa
Africa|hCoV-19/Senegal/64766/2020|EPI ISL 476564|B.1.5.12|Senegal|2020-06-13	Africa|hCoV-19/South Africa/KRISP-K001350/2020|EPI ISL 515835|B.1.1.273|South Africa|2020-06-30	0.0005041751	Africa
Africa|hCoV-19/Senegal/64771/2020|EPI ISL 482874|B.1.1.44|Senegal|2020-06-13	Africa|hCoV-19/South Africa/KRISP-K001350/2020|EPI ISL 515835|B.1.1.273|South Africa|2020-06-30	0.0004033629	Africa
Africa|hCoV-19/Senegal/64772/2020|EPI ISL 477154|B.1.5.12|Senegal|2020-06-13	Africa|hCoV-19/South Africa/KRISP-K001350/2020|EPI ISL 515835|B.1.1.273|South Africa|2020-06-30	0.0005539600	Africa
Africa|hCoV-19/Senegal/6481/2020|EPI ISL 486871|B.1.5|Senegal|2020-04-21	Africa|hCoV-19/South Africa/KRISP-K001350/2020|EPI ISL 515835|B.1.1.273|South Africa|2020-06-30	0.0003034707	Africa
Africa|hCoV-19/Senegal/64916/2020|EPI ISL 477156|B.1.5.12|Senegal|2020-06-13	Africa|hCoV-19/South Africa/KRISP-K001350/2020|EPI ISL 515835|B.1.1.273|South Africa|2020-06-30	0.0004391729	Africa
Africa|hCoV-19/Senegal/64932/2020|EPI ISL 476569|B.1.1.44|Senegal|2020-06-13	Africa|hCoV-19/South Africa/KRISP-K001350/2020|EPI ISL 515835|B.1.1.273|South Africa|2020-06-30	0.0002688969	Africa
Africa|hCoV-19/Senegal/64969/2020|EPI ISL 476570|B.1.5.12|Senegal|2020-06-13	Africa|hCoV-19/South Africa/KRISP-K001350/2020|EPI ISL 515835|B.1.1.273|South Africa|2020-06-30	0.0006940140	Africa
Africa|hCoV-19/Senegal/65030/2020|EPI ISL 476572|B.1.5.12|Senegal|2020-06-14	Africa|hCoV-19/South Africa/KRISP-K001350/2020|EPI ISL 515835|B.1.1.273|South Africa|2020-06-30	0.0004369339	Africa
Africa|hCoV-19/Senegal/65052/2020|EPI ISL 476574|B.1.5|Senegal|2020-06-13	Africa|hCoV-19/South Africa/KRISP-K001350/2020|EPI ISL 515835|B.1.1.273|South Africa|2020-06-30	0.0004052670	Africa
Africa|hCoV-19/Senegal/65428/2020|EPI ISL 485712|B.1.5.12|Senegal|2020-06-14	Africa|hCoV-19/South Africa/KRISP-K001350/2020|EPI ISL 515835|B.1.1.273|South Africa|2020-06-30	0.0006416964	Africa
Africa|hCoV-19/Senegal/65481/2020|EPI ISL 477151|B.1.1|Senegal|2020-06-14	Africa|hCoV-19/South Africa/KRISP-K001350/2020|EPI ISL 515835|B.1.1.273|South Africa|2020-06-30	0.0003101157	Africa
Africa|hCoV-19/Senegal/65548/2020|EPI ISL 477153|B.1.5.12|Senegal|2020-06-14	Africa|hCoV-19/South Africa/KRISP-K001350/2020|EPI ISL 515835|B.1.1.273|South Africa|2020-06-30	0.0005554460	Africa
Africa|hCoV-19/Senegal/65601/2020|EPI ISL 485713|B.1.5.12|Senegal|2020-06-14	Africa|hCoV-19/South Africa/KRISP-K001350/2020|EPI ISL 515835|B.1.1.273|South Africa|2020-06-30	0.0004369442	Africa
Africa|hCoV-19/Senegal/659/2020|EPI ISL 480554|B.1|Senegal|2020-03-21	Africa|hCoV-19/South Africa/KRISP-K001350/2020|EPI ISL 515835|B.1.1.273|South Africa|2020-06-30	0.0004044069	Africa
Africa|hCoV-19/Senegal/6597/2020|EPI ISL 486870|B.1.356|Senegal|2020-04-23	Africa|hCoV-19/South Africa/KRISP-K001350/2020|EPI ISL 515835|B.1.1.273|South Africa|2020-06-30	0.0004369428	Africa
Africa|hCoV-19/Senegal/6619/2020|EPI ISL 498230|B.1|Senegal|2020-04-21	Africa|hCoV-19/South Africa/KRISP-K001350/2020|EPI ISL 515835|B.1.1.273|South Africa|2020-06-30	0.0004033156	Africa
Africa|hCoV-19/Senegal/6626/2020|EPI ISL 498229|B.1|Senegal|2020-04-21	Africa|hCoV-19/South Africa/KRISP-K001350/2020|EPI ISL 515835|B.1.1.273|South Africa|2020-06-30	0.0004371735	Africa
Africa|hCoV-19/Senegal/66298/2020|EPI ISL 485708|B.1.5.12|Senegal|2020-06-15	Africa|hCoV-19/South Africa/KRISP-K001350/2020|EPI ISL 515835|B.1.1.273|South Africa|2020-06-30	0.0006388426	Africa
Africa|hCoV-19/Senegal/66443/2020|EPI ISL 485711|B.1.1|Senegal|2020-06-15	Africa|hCoV-19/South Africa/KRISP-K001350/2020|EPI ISL 515835|B.1.1.273|South Africa|2020-06-30	0.0004420105	Africa
Africa|hCoV-19/Senegal/66458/2020|EPI ISL 485710|B.1.1|Senegal|2020-06-15	Africa|hCoV-19/South Africa/KRISP-K001350/2020|EPI ISL 515835|B.1.1.273|South Africa|2020-06-30	0.0002352270	Africa
Africa|hCoV-19/Senegal/6751/2020|EPI ISL 486859|B.1.1|Senegal|2020-04-21	Africa|hCoV-19/South Africa/KRISP-K001350/2020|EPI ISL 515835|B.1.1.273|South Africa|2020-06-30	0.0003061115	Africa
Africa|hCoV-19/Senegal/6762/2020|EPI ISL 486869|B.1.5.12|Senegal|2020-04-21	Africa|hCoV-19/South Africa/KRISP-K001350/2020|EPI ISL 515835|B.1.1.273|South Africa|2020-06-30	0.0006299957	Africa
Africa|hCoV-19/Senegal/68303/2020|EPI ISL 477143|B.1.5.12|Senegal|2020-06-17	Africa|hCoV-19/South Africa/KRISP-K001350/2020|EPI ISL 515835|B.1.1.273|South Africa|2020-06-30	0.0004404000	Africa
Africa|hCoV-19/Senegal/68349/2020|EPI ISL 485635|B.1.5.12|Senegal|2020-06-18	Africa|hCoV-19/South Africa/KRISP-K001350/2020|EPI ISL 515835|B.1.1.273|South Africa|2020-06-30	0.0005714350	Africa
Africa|hCoV-19/Senegal/6837/2020|EPI ISL 486868|B.1.272|Senegal|2020-04-21	Africa|hCoV-19/South Africa/KRISP-K001350/2020|EPI ISL 515835|B.1.1.273|South Africa|2020-06-30	0.0005092143	Africa
Africa|hCoV-19/Senegal/6839/2020|EPI ISL 486867|B.1|Senegal|2020-04-23	Africa|hCoV-19/South Africa/KRISP-K001350/2020|EPI ISL 515835|B.1.1.273|South Africa|2020-06-30	0.0004392838	Africa
Africa|hCoV-19/Senegal/68458/2020|EPI ISL 482878|B.1.1|Senegal|2020-06-18	Africa|hCoV-19/South Africa/KRISP-K001350/2020|EPI ISL 515835|B.1.1.273|South Africa|2020-06-30	0.0002352270	Africa
Africa|hCoV-19/Senegal/6847/2020|EPI ISL 486865|B.1.272|Senegal|2020-04-02	Africa|hCoV-19/South Africa/KRISP-K001350/2020|EPI ISL 515835|B.1.1.273|South Africa|2020-06-30	0.0004705838	Africa
Africa|hCoV-19/Senegal/68488/2020|EPI ISL 482877|B.1.356|Senegal|2020-06-17	Africa|hCoV-19/South Africa/KRISP-K001350/2020|EPI ISL 515835|B.1.1.273|South Africa|2020-06-30	0.0005714329	Africa
Africa|hCoV-19/Senegal/68525/2020|EPI ISL 477142|B.1.1|Senegal|2020-06-17	Africa|hCoV-19/South Africa/KRISP-K001350/2020|EPI ISL 515835|B.1.1.273|South Africa|2020-06-30	0.0004140495	Africa
Africa|hCoV-19/Senegal/68548/2020|EPI ISL 482876|B.1.5.12|Senegal|2020-06-17	Africa|hCoV-19/South Africa/KRISP-K001350/2020|EPI ISL 515835|B.1.1.273|South Africa|2020-06-30	0.0004085349	Africa
Africa|hCoV-19/Senegal/68550/2020|EPI ISL 482875|B.1.5.12|Senegal|2020-06-16	Africa|hCoV-19/South Africa/KRISP-K001350/2020|EPI ISL 515835|B.1.1.273|South Africa|2020-06-30	0.0004376695	Africa
Africa|hCoV-19/Senegal/6914/2020|EPI ISL 498237|B.1.5|Senegal|2020-04-24	Africa|hCoV-19/South Africa/KRISP-K001350/2020|EPI ISL 515835|B.1.1.273|South Africa|2020-06-30	0.0004806466	Africa
Africa|hCoV-19/Senegal/6934/2020|EPI ISL 498235|B.1.5.12|Senegal|2020-04-22	Africa|hCoV-19/South Africa/KRISP-K001350/2020|EPI ISL 515835|B.1.1.273|South Africa|2020-06-30	0.0005749796	Africa
Africa|hCoV-19/Senegal/70339/2020|EPI ISL 477146|B.1.5.12|Senegal|2020-06-20	Africa|hCoV-19/South Africa/KRISP-K001350/2020|EPI ISL 515835|B.1.1.273|South Africa|2020-06-30	0.0004807694	Africa
Africa|hCoV-19/Senegal/70427/2020|EPI ISL 477144|B.1.5.12|Senegal|2020-06-20	Africa|hCoV-19/South Africa/KRISP-K001350/2020|EPI ISL 515835|B.1.1.273|South Africa|2020-06-30	0.0004819060	Africa
Africa|hCoV-19/Senegal/70440/2020|EPI ISL 477145|B.1.5.12|Senegal|2020-06-19	Africa|hCoV-19/South Africa/KRISP-K001350/2020|EPI ISL 515835|B.1.1.273|South Africa|2020-06-30	0.0005519805	Africa
Africa|hCoV-19/Senegal/83493/2020|EPI ISL 498252|B.1.1.44|Senegal|2020-07-09	Africa|hCoV-19/South Africa/KRISP-K001350/2020|EPI ISL 515835|B.1.1.273|South Africa|2020-06-30	0.0005174332	Africa
Africa|hCoV-19/Senegal/9068/2020|EPI ISL 498236|B.1.356|Senegal|2020-04-24	Africa|hCoV-19/South Africa/KRISP-K001350/2020|EPI ISL 515835|B.1.1.273|South Africa|2020-06-30	0.0004373542	Africa
Africa|hCoV-19/Senegal/9250/2020|EPI ISL 486866|B.1.1|Senegal|2020-04-22	Africa|hCoV-19/South Africa/KRISP-K001350/2020|EPI ISL 515835|B.1.1.273|South Africa|2020-06-30	0.0004369428	Africa
Africa|hCoV-19/Senegal/9256/2020|EPI ISL 486864|B.1.1|Senegal|2020-04-23	Africa|hCoV-19/South Africa/KRISP-K001350/2020|EPI ISL 515835|B.1.1.273|South Africa|2020-06-30	0.0004414120	Africa
Africa|hCoV-19/Senegal/9369/2020|EPI ISL 486863|B.1.5|Senegal|2020-04-25	Africa|hCoV-19/South Africa/KRISP-K001350/2020|EPI ISL 515835|B.1.1.273|South Africa|2020-06-30	0.0003024612	Africa
Africa|hCoV-19/Senegal/9392/2020|EPI ISL 486862|B.1.1|Senegal|2020-04-25	Africa|hCoV-19/South Africa/KRISP-K001350/2020|EPI ISL 515835|B.1.1.273|South Africa|2020-06-30	0.0003376392	Africa
Africa|hCoV-19/Senegal/9439/2020|EPI ISL 486861|B.1.1.44|Senegal|2020-04-25	Africa|hCoV-19/South Africa/KRISP-K001350/2020|EPI ISL 515835|B.1.1.273|South Africa|2020-06-30	0.0002352744	Africa
Africa|hCoV-19/Senegal/9615/2020|EPI ISL 486860|B.1.5.12|Senegal|2020-04-25	Africa|hCoV-19/South Africa/KRISP-K001350/2020|EPI ISL 515835|B.1.1.273|South Africa|2020-06-30	0.0004033156	Africa
Africa|hCoV-19/Senegal/9819/2020|EPI ISL 498233|B.1|Senegal|2020-04-25	Africa|hCoV-19/South Africa/KRISP-K001350/2020|EPI ISL 515835|B.1.1.273|South Africa|2020-06-30	0.0005132873	Africa
Africa|hCoV-19/Senegal/9821/2020|EPI ISL 498232|B.1.356|Senegal|2020-04-25	Africa|hCoV-19/South Africa/KRISP-K001350/2020|EPI ISL 515835|B.1.1.273|South Africa|2020-06-30	0.0004420331	Africa
Africa|hCoV-19/Senegal/9838/2020|EPI ISL 498231|B.1.272|Senegal|2020-04-25	Africa|hCoV-19/South Africa/KRISP-K001350/2020|EPI ISL 515835|B.1.1.273|South Africa|2020-06-30	0.0005425121	Africa
Africa|hCoV-19/Sierra Leone/KGH-G-8548/2020|EPI ISL 512811|B.1|Sierra Leone|2020-03-30	Africa|hCoV-19/South Africa/KRISP-K001350/2020|EPI ISL 515835|B.1.1.273|South Africa|2020-06-30	0.0004033588	Africa
Africa|hCoV-19/Sierra Leone/KGH-G-8549/2020|EPI ISL 512812|B.1.1|Sierra Leone|2020-03-31	Africa|hCoV-19/South Africa/KRISP-K001350/2020|EPI ISL 515835|B.1.1.273|South Africa|2020-06-30	0.0001680052	Africa
Africa|hCoV-19/Sierra Leone/KGH-G-8603/2020|EPI ISL 512813|B.1|Sierra Leone|2020-04-23	Africa|hCoV-19/South Africa/KRISP-K001350/2020|EPI ISL 515835|B.1.1.273|South Africa|2020-06-30	0.0004035175	Africa
Africa|hCoV-19/Sierra Leone/KGH-G-8604/2020|EPI ISL 512814|B.6|Sierra Leone|2020-04-03	Africa|hCoV-19/South Africa/KRISP-K001350/2020|EPI ISL 515835|B.1.1.273|South Africa|2020-06-30	0.0005714713	Africa
Africa|hCoV-19/Sierra Leone/KGH-G-8607/2020|EPI ISL 512815|B.1.1|Sierra Leone|2020-04-03	Africa|hCoV-19/South Africa/KRISP-K001350/2020|EPI ISL 515835|B.1.1.273|South Africa|2020-06-30	0.0002016964	Africa
Africa|hCoV-19/Sierra Leone/KGH-G-8625/2020|EPI ISL 512816|A.12|Sierra Leone|2020-04-10	Africa|hCoV-19/South Africa/KRISP-K001350/2020|EPI ISL 515835|B.1.1.273|South Africa|2020-06-30	0.0008743328	Africa
Africa|hCoV-19/Sierra Leone/KGH-G-8626/2020|EPI ISL 512817|A.12|Sierra Leone|2020-04-10	Africa|hCoV-19/South Africa/KRISP-K001350/2020|EPI ISL 515835|B.1.1.273|South Africa|2020-06-30	0.0007733339	Africa
Africa|hCoV-19/Sierra Leone/KGH-G-8627/2020|EPI ISL 512818|B.1.5|Sierra Leone|2020-04-08	Africa|hCoV-19/South Africa/KRISP-K001350/2020|EPI ISL 515835|B.1.1.273|South Africa|2020-06-30	0.0003360974	Africa
Africa|hCoV-19/Sierra Leone/KGH-G-8668/2020|EPI ISL 512819|A.12|Sierra Leone|2020-04-11	Africa|hCoV-19/South Africa/KRISP-K001350/2020|EPI ISL 515835|B.1.1.273|South Africa|2020-06-30	0.0007586441	Africa
Africa|hCoV-19/Sierra Leone/KGH-G-8669/2020|EPI ISL 512820|A.12|Sierra Leone|2020-04-14	Africa|hCoV-19/South Africa/KRISP-K001350/2020|EPI ISL 515835|B.1.1.273|South Africa|2020-06-30	0.0008070084	Africa
Africa|hCoV-19/South Africa/KRISP-0001/2020|EPI ISL 467431|B|South Africa|2020-03-23	Africa|hCoV-19/South Africa/KRISP-K001350/2020|EPI ISL 515835|B.1.1.273|South Africa|2020-06-30	0.0004041985	Africa
Africa|hCoV-19/South Africa/KRISP-0016/2020|EPI ISL 467432|B.1.106|South Africa|2020-03-28	Africa|hCoV-19/South Africa/KRISP-K001350/2020|EPI ISL 515835|B.1.1.273|South Africa|2020-06-30	0.0003024714	Africa
Africa|hCoV-19/South Africa/KRISP-0017/2020|EPI ISL 467433|B.1.5|South Africa|2020-04-03	Africa|hCoV-19/South Africa/KRISP-K001350/2020|EPI ISL 515835|B.1.1.273|South Africa|2020-06-30	0.0002688580	Africa
Africa|hCoV-19/South Africa/KRISP-0019/2020|EPI ISL 467434|B.1.5|South Africa|2020-04-02	Africa|hCoV-19/South Africa/KRISP-K001350/2020|EPI ISL 515835|B.1.1.273|South Africa|2020-06-30	0.0002688580	Africa
Africa|hCoV-19/South Africa/KRISP-0021/2020|EPI ISL 467435|B.1.5|South Africa|2020-04-02	Africa|hCoV-19/South Africa/KRISP-K001350/2020|EPI ISL 515835|B.1.1.273|South Africa|2020-06-30	0.0003026036	Africa
Africa|hCoV-19/South Africa/KRISP-0024/2020|EPI ISL 467436|B.1.106|South Africa|2020-04-01	Africa|hCoV-19/South Africa/KRISP-K001350/2020|EPI ISL 515835|B.1.1.273|South Africa|2020-06-30	0.0003109559	Africa
Africa|hCoV-19/South Africa/KRISP-0026/2020|EPI ISL 467437|B.1.106|South Africa|2020-04-01	Africa|hCoV-19/South Africa/KRISP-K001350/2020|EPI ISL 515835|B.1.1.273|South Africa|2020-06-30	0.0003027464	Africa
Africa|hCoV-19/South Africa/KRISP-0028/2020|EPI ISL 467438|B.1.106|South Africa|2020-04-02	Africa|hCoV-19/South Africa/KRISP-K001350/2020|EPI ISL 515835|B.1.1.273|South Africa|2020-06-30	0.0003462788	Africa
Africa|hCoV-19/South Africa/KRISP-0029/2020|EPI ISL 467439|B.1.5|South Africa|2020-04-02	Africa|hCoV-19/South Africa/KRISP-K001350/2020|EPI ISL 515835|B.1.1.273|South Africa|2020-06-30	0.0002817421	Africa
Africa|hCoV-19/South Africa/KRISP-0033/2020|EPI ISL 467440|B.1.106|South Africa|2020-04-01	Africa|hCoV-19/South Africa/KRISP-K001350/2020|EPI ISL 515835|B.1.1.273|South Africa|2020-06-30	0.0003060917	Africa
Africa|hCoV-19/South Africa/KRISP-0035/2020|EPI ISL 467441|B.1.5|South Africa|2020-03-27	Africa|hCoV-19/South Africa/KRISP-K001350/2020|EPI ISL 515835|B.1.1.273|South Africa|2020-06-30	0.0002688490	Africa
Africa|hCoV-19/South Africa/KRISP-0041/2020|EPI ISL 467443|B.1.5|South Africa|2020-03-25	Africa|hCoV-19/South Africa/KRISP-K001350/2020|EPI ISL 515835|B.1.1.273|South Africa|2020-06-30	0.0002688490	Africa
Africa|hCoV-19/South Africa/KRISP-005/2020|EPI ISL 455630|B.1.5|South Africa|2020-04-29	Africa|hCoV-19/South Africa/KRISP-K001350/2020|EPI ISL 515835|B.1.1.273|South Africa|2020-06-30	0.0002795431	Africa
Africa|hCoV-19/South Africa/KRISP-0055/2020|EPI ISL 467444|B.1.5|South Africa|2020-03-24	Africa|hCoV-19/South Africa/KRISP-K001350/2020|EPI ISL 515835|B.1.1.273|South Africa|2020-06-30	0.0002688487	Africa
Africa|hCoV-19/South Africa/KRISP-0056/2020|EPI ISL 467445|B.1.5|South Africa|2020-04-04	Africa|hCoV-19/South Africa/KRISP-K001350/2020|EPI ISL 515835|B.1.1.273|South Africa|2020-06-30	0.0003361041	Africa
Africa|hCoV-19/South Africa/KRISP-0057/2020|EPI ISL 467446|B.1.5|South Africa|2020-03-29	Africa|hCoV-19/South Africa/KRISP-K001350/2020|EPI ISL 515835|B.1.1.273|South Africa|2020-06-30	0.0002691384	Africa
Africa|hCoV-19/South Africa/KRISP-0059/2020|EPI ISL 467448|B.1.5|South Africa|2020-04-01	Africa|hCoV-19/South Africa/KRISP-K001350/2020|EPI ISL 515835|B.1.1.273|South Africa|2020-06-30	0.0003066193	Africa
Africa|hCoV-19/South Africa/KRISP-0065/2020|EPI ISL 467449|B.1.106|South Africa|2020-04-04	Africa|hCoV-19/South Africa/KRISP-K001350/2020|EPI ISL 515835|B.1.1.273|South Africa|2020-06-30	0.0003029091	Africa
Africa|hCoV-19/South Africa/KRISP-0066/2020|EPI ISL 467450|B.1.106|South Africa|2020-04-03	Africa|hCoV-19/South Africa/KRISP-K001350/2020|EPI ISL 515835|B.1.1.273|South Africa|2020-06-30	0.0003024613	Africa
Africa|hCoV-19/South Africa/KRISP-0067/2020|EPI ISL 467451|B.1.5|South Africa|2020-04-03	Africa|hCoV-19/South Africa/KRISP-K001350/2020|EPI ISL 515835|B.1.1.273|South Africa|2020-06-30	0.0002688490	Africa
Africa|hCoV-19/South Africa/KRISP-0074/2020|EPI ISL 467452|B.1.106|South Africa|2020-04-04	Africa|hCoV-19/South Africa/KRISP-K001350/2020|EPI ISL 515835|B.1.1.273|South Africa|2020-06-30	0.0003090447	Africa
Africa|hCoV-19/South Africa/KRISP-0075/2020|EPI ISL 467453|B.1.106|South Africa|2020-04-04	Africa|hCoV-19/South Africa/KRISP-K001350/2020|EPI ISL 515835|B.1.1.273|South Africa|2020-06-30	0.0003026239	Africa
Africa|hCoV-19/South Africa/KRISP-0080/2020|EPI ISL 467454|B.1.106|South Africa|2020-04-01	Africa|hCoV-19/South Africa/KRISP-K001350/2020|EPI ISL 515835|B.1.1.273|South Africa|2020-06-30	0.0003024613	Africa
Africa|hCoV-19/South Africa/KRISP-0081/2020|EPI ISL 467455|B.1.106|South Africa|2020-04-06	Africa|hCoV-19/South Africa/KRISP-K001350/2020|EPI ISL 515835|B.1.1.273|South Africa|2020-06-30	0.0003024613	Africa
Africa|hCoV-19/South Africa/KRISP-0084/2020|EPI ISL 467456|B.1.106|South Africa|2020-04-05	Africa|hCoV-19/South Africa/KRISP-K001350/2020|EPI ISL 515835|B.1.1.273|South Africa|2020-06-30	0.0003024613	Africa
Africa|hCoV-19/South Africa/KRISP-0088/2020|EPI ISL 467457|B.1.106|South Africa|2020-04-07	Africa|hCoV-19/South Africa/KRISP-K001350/2020|EPI ISL 515835|B.1.1.273|South Africa|2020-06-30	0.0003024613	Africa
Africa|hCoV-19/South Africa/KRISP-0089/2020|EPI ISL 467458|B.1.106|South Africa|2020-04-05	Africa|hCoV-19/South Africa/KRISP-K001350/2020|EPI ISL 515835|B.1.1.273|South Africa|2020-06-30	0.0003084411	Africa
Africa|hCoV-19/South Africa/KRISP-0090/2020|EPI ISL 467459|B.1.106|South Africa|2020-04-03	Africa|hCoV-19/South Africa/KRISP-K001350/2020|EPI ISL 515835|B.1.1.273|South Africa|2020-06-30	0.0003094800	Africa
Africa|hCoV-19/South Africa/KRISP-0096/2020|EPI ISL 467461|B.1.106|South Africa|2020-04-01	Africa|hCoV-19/South Africa/KRISP-K001350/2020|EPI ISL 515835|B.1.1.273|South Africa|2020-06-30	0.0003048477	Africa
Africa|hCoV-19/South Africa/KRISP-0097/2020|EPI ISL 467462|B.1.106|South Africa|2020-04-01	Africa|hCoV-19/South Africa/KRISP-K001350/2020|EPI ISL 515835|B.1.1.273|South Africa|2020-06-30	0.0003026545	Africa
Africa|hCoV-19/South Africa/KRISP-0111/2020|EPI ISL 467465|B.1.106|South Africa|2020-04-01	Africa|hCoV-19/South Africa/KRISP-K001350/2020|EPI ISL 515835|B.1.1.273|South Africa|2020-06-30	0.0004049799	Africa
Africa|hCoV-19/South Africa/KRISP-0113/2020|EPI ISL 467467|B.1.106|South Africa|2020-04-05	Africa|hCoV-19/South Africa/KRISP-K001350/2020|EPI ISL 515835|B.1.1.273|South Africa|2020-06-30	0.0003360895	Africa
Africa|hCoV-19/South Africa/KRISP-0115/2020|EPI ISL 467468|B.1.5|South Africa|2020-04-04	Africa|hCoV-19/South Africa/KRISP-K001350/2020|EPI ISL 515835|B.1.1.273|South Africa|2020-06-30	0.0002688490	Africa
Africa|hCoV-19/South Africa/KRISP-0118/2020|EPI ISL 467470|B.1.106|South Africa|2020-04-01	Africa|hCoV-19/South Africa/KRISP-K001350/2020|EPI ISL 515835|B.1.1.273|South Africa|2020-06-30	0.0003024714	Africa
Africa|hCoV-19/South Africa/KRISP-0119/2020|EPI ISL 467471|B.1.5|South Africa|2020-04-01	Africa|hCoV-19/South Africa/KRISP-K001350/2020|EPI ISL 515835|B.1.1.273|South Africa|2020-06-30	0.0002688490	Africa
Africa|hCoV-19/South Africa/KRISP-012/2020|EPI ISL 421576|B.1.1.10|South Africa|2020-04-01	Africa|hCoV-19/South Africa/KRISP-K001350/2020|EPI ISL 515835|B.1.1.273|South Africa|2020-06-30	0.0003027491	Africa
Africa|hCoV-19/South Africa/KRISP-0120/2020|EPI ISL 467472|B.1.106|South Africa|2020-04-01	Africa|hCoV-19/South Africa/KRISP-K001350/2020|EPI ISL 515835|B.1.1.273|South Africa|2020-06-30	0.0003360895	Africa
Africa|hCoV-19/South Africa/KRISP-0123/2020|EPI ISL 467475|B.1.5|South Africa|2020-05-14	Africa|hCoV-19/South Africa/KRISP-K001350/2020|EPI ISL 515835|B.1.1.273|South Africa|2020-06-30	0.0003697073	Africa
Africa|hCoV-19/South Africa/KRISP-0124/2020|EPI ISL 467476|B.1.1.57|South Africa|2020-05-13	Africa|hCoV-19/South Africa/KRISP-K001350/2020|EPI ISL 515835|B.1.1.273|South Africa|2020-06-30	0.0002029947	Africa
Africa|hCoV-19/South Africa/KRISP-0125/2020|EPI ISL 467477|B.1.1.52|South Africa|2020-05-13	Africa|hCoV-19/South Africa/KRISP-K001350/2020|EPI ISL 515835|B.1.1.273|South Africa|2020-06-30	0.0002688363	Africa
Africa|hCoV-19/South Africa/KRISP-0126/2020|EPI ISL 467478|B.1.1.40|South Africa|2020-05-13	Africa|hCoV-19/South Africa/KRISP-K001350/2020|EPI ISL 515835|B.1.1.273|South Africa|2020-06-30	0.0003696724	Africa
Africa|hCoV-19/South Africa/KRISP-0127/2020|EPI ISL 467479|B.1.5.19|South Africa|2020-05-13	Africa|hCoV-19/South Africa/KRISP-K001350/2020|EPI ISL 515835|B.1.1.273|South Africa|2020-06-30	0.0003696985	Africa
Africa|hCoV-19/South Africa/KRISP-0128/2020|EPI ISL 467480|B.1.1.57|South Africa|2020-05-13	Africa|hCoV-19/South Africa/KRISP-K001350/2020|EPI ISL 515835|B.1.1.273|South Africa|2020-06-30	0.0002024742	Africa
Africa|hCoV-19/South Africa/KRISP-0129/2020|EPI ISL 467481|B.1.1.52|South Africa|2020-05-13	Africa|hCoV-19/South Africa/KRISP-K001350/2020|EPI ISL 515835|B.1.1.273|South Africa|2020-06-30	0.0003024470	Africa
Africa|hCoV-19/South Africa/KRISP-0130/2020|EPI ISL 467482|B.1.1.57|South Africa|2020-05-13	Africa|hCoV-19/South Africa/KRISP-K001350/2020|EPI ISL 515835|B.1.1.273|South Africa|2020-06-30	0.0002352223	Africa
Africa|hCoV-19/South Africa/KRISP-0131/2020|EPI ISL 467483|B.1.5|South Africa|2020-05-13	Africa|hCoV-19/South Africa/KRISP-K001350/2020|EPI ISL 515835|B.1.1.273|South Africa|2020-06-30	0.0003360907	Africa
Africa|hCoV-19/South Africa/KRISP-0132/2020|EPI ISL 467484|B.1.1.40|South Africa|2020-05-13	Africa|hCoV-19/South Africa/KRISP-K001350/2020|EPI ISL 515835|B.1.1.273|South Africa|2020-06-30	0.0002688246	Africa
Africa|hCoV-19/South Africa/KRISP-0133/2020|EPI ISL 467485|B.1.1.57|South Africa|2020-05-13	Africa|hCoV-19/South Africa/KRISP-K001350/2020|EPI ISL 515835|B.1.1.273|South Africa|2020-06-30	0.0002688363	Africa
Africa|hCoV-19/South Africa/KRISP-0134/2020|EPI ISL 467486|B.1.1.206|South Africa|2020-05-14	Africa|hCoV-19/South Africa/KRISP-K001350/2020|EPI ISL 515835|B.1.1.273|South Africa|2020-06-30	0.0002352168	Africa
Africa|hCoV-19/South Africa/KRISP-0135/2020|EPI ISL 467487|B.1.1.57|South Africa|2020-05-14	Africa|hCoV-19/South Africa/KRISP-K001350/2020|EPI ISL 515835|B.1.1.273|South Africa|2020-06-30	0.0002032766	Africa
Africa|hCoV-19/South Africa/KRISP-0136/2020|EPI ISL 467488|B.1.5|South Africa|2020-05-14	Africa|hCoV-19/South Africa/KRISP-K001350/2020|EPI ISL 515835|B.1.1.273|South Africa|2020-06-30	0.0004033332	Africa
Africa|hCoV-19/South Africa/KRISP-0137/2020|EPI ISL 467489|B.1.1.52|South Africa|2020-05-14	Africa|hCoV-19/South Africa/KRISP-K001350/2020|EPI ISL 515835|B.1.1.273|South Africa|2020-06-30	0.0002688363	Africa
Africa|hCoV-19/South Africa/KRISP-0138/2020|EPI ISL 467490|B.1.1.53|South Africa|2020-05-14	Africa|hCoV-19/South Africa/KRISP-K001350/2020|EPI ISL 515835|B.1.1.273|South Africa|2020-06-30	0.0002688427	Africa
Africa|hCoV-19/South Africa/KRISP-0139/2020|EPI ISL 467491|B.1.1|South Africa|2020-05-16	Africa|hCoV-19/South Africa/KRISP-K001350/2020|EPI ISL 515835|B.1.1.273|South Africa|2020-06-30	0.0002352270	Africa
Africa|hCoV-19/South Africa/KRISP-0143/2020|EPI ISL 467493|B.1.1.56|South Africa|2020-05-21	Africa|hCoV-19/South Africa/KRISP-K001350/2020|EPI ISL 515835|B.1.1.273|South Africa|2020-06-30	0.0001680052	Africa
Africa|hCoV-19/South Africa/KRISP-0144/2020|EPI ISL 467494|B.1.5.16|South Africa|2020-05-30	Africa|hCoV-19/South Africa/KRISP-K001350/2020|EPI ISL 515835|B.1.1.273|South Africa|2020-06-30	0.0003360974	Africa
Africa|hCoV-19/South Africa/KRISP-0145/2020|EPI ISL 467495|B.1.106|South Africa|2020-05-30	Africa|hCoV-19/South Africa/KRISP-K001350/2020|EPI ISL 515835|B.1.1.273|South Africa|2020-06-30	0.0003360749	Africa
Africa|hCoV-19/South Africa/KRISP-0148/2020|EPI ISL 467498|B.1.1|South Africa|2020-05-30	Africa|hCoV-19/South Africa/KRISP-K001350/2020|EPI ISL 515835|B.1.1.273|South Africa|2020-06-30	0.0002688544	Africa
Africa|hCoV-19/South Africa/KRISP-0149/2020|EPI ISL 467499|B.1.1|South Africa|2020-05-30	Africa|hCoV-19/South Africa/KRISP-K001350/2020|EPI ISL 515835|B.1.1.273|South Africa|2020-06-30	0.0002016103	Africa
Africa|hCoV-19/South Africa/KRISP-0150/2020|EPI ISL 467500|B.1.1.75|South Africa|2020-05-30	Africa|hCoV-19/South Africa/KRISP-K001350/2020|EPI ISL 515835|B.1.1.273|South Africa|2020-06-30	0.0003696650	Africa
Africa|hCoV-19/South Africa/KRISP-0151/2020|EPI ISL 467501|B.1.1|South Africa|2020-06-01	Africa|hCoV-19/South Africa/KRISP-K001350/2020|EPI ISL 515835|B.1.1.273|South Africa|2020-06-30	0.0002693196	Africa
Africa|hCoV-19/South Africa/KRISP-0152/2020|EPI ISL 467502|B.1.1|South Africa|2020-06-01	Africa|hCoV-19/South Africa/KRISP-K001350/2020|EPI ISL 515835|B.1.1.273|South Africa|2020-06-30	0.0002352270	Africa
Africa|hCoV-19/South Africa/KRISP-0153/2020|EPI ISL 467503|B.1.1|South Africa|2020-06-01	Africa|hCoV-19/South Africa/KRISP-K001350/2020|EPI ISL 515835|B.1.1.273|South Africa|2020-06-30	0.0002688363	Africa
Africa|hCoV-19/South Africa/KRISP-0154/2020|EPI ISL 467504|B.1.1|South Africa|2020-06-01	Africa|hCoV-19/South Africa/KRISP-K001350/2020|EPI ISL 515835|B.1.1.273|South Africa|2020-06-30	0.0001691302	Africa
Africa|hCoV-19/South Africa/KRISP-0155/2020|EPI ISL 467505|B.1.106|South Africa|2020-06-01	Africa|hCoV-19/South Africa/KRISP-K001350/2020|EPI ISL 515835|B.1.1.273|South Africa|2020-06-30	0.0003747812	Africa
Africa|hCoV-19/South Africa/KRISP-0157/2020|EPI ISL 467507|B.1.1.273|South Africa|2020-05-25	Africa|hCoV-19/South Africa/KRISP-K001350/2020|EPI ISL 515835|B.1.1.273|South Africa|2020-06-30	0.0001680013	Africa
Africa|hCoV-19/South Africa/KRISP-0158/2020|EPI ISL 467508|B.1.106|South Africa|2020-05-28	Africa|hCoV-19/South Africa/KRISP-K001350/2020|EPI ISL 515835|B.1.1.273|South Africa|2020-06-30	0.0004033413	Africa
Africa|hCoV-19/South Africa/KRISP-0159/2020|EPI ISL 467509|B.1.5|South Africa|2020-06-01	Africa|hCoV-19/South Africa/KRISP-K001350/2020|EPI ISL 515835|B.1.1.273|South Africa|2020-06-30	0.0002688490	Africa
Africa|hCoV-19/South Africa/KRISP-0160/2020|EPI ISL 467510|B.1.5|South Africa|2020-06-01	Africa|hCoV-19/South Africa/KRISP-K001350/2020|EPI ISL 515835|B.1.1.273|South Africa|2020-06-30	0.0002717526	Africa
Africa|hCoV-19/South Africa/KRISP-0161/2020|EPI ISL 467511|B.1.106|South Africa|2020-06-01	Africa|hCoV-19/South Africa/KRISP-K001350/2020|EPI ISL 515835|B.1.1.273|South Africa|2020-06-30	0.0003697059	Africa
Africa|hCoV-19/South Africa/KRISP-0165/2020|EPI ISL 467515|B.1.1|South Africa|2020-05-29	Africa|hCoV-19/South Africa/KRISP-K001350/2020|EPI ISL 515835|B.1.1.273|South Africa|2020-06-30	0.0002029378	Africa
Africa|hCoV-19/South Africa/KRISP-0166/2020|EPI ISL 467516|B.1.5|South Africa|2020-04-14	Africa|hCoV-19/South Africa/KRISP-K001350/2020|EPI ISL 515835|B.1.1.273|South Africa|2020-06-30	0.0003697308	Africa
Africa|hCoV-19/South Africa/KRISP-0167/2020|EPI ISL 467517|B.1.106|South Africa|2020-06-02	Africa|hCoV-19/South Africa/KRISP-K001350/2020|EPI ISL 515835|B.1.1.273|South Africa|2020-06-30	0.0003697059	Africa
Africa|hCoV-19/South Africa/KRISP-0168/2020|EPI ISL 467518|B.1.106|South Africa|2020-05-28	Africa|hCoV-19/South Africa/KRISP-K001350/2020|EPI ISL 515835|B.1.1.273|South Africa|2020-06-30	0.0003697059	Africa
Africa|hCoV-19/South Africa/KRISP-0169/2020|EPI ISL 467519|B.1|South Africa|2020-05-31	Africa|hCoV-19/South Africa/KRISP-K001350/2020|EPI ISL 515835|B.1.1.273|South Africa|2020-06-30	0.0003715626	Africa
Africa|hCoV-19/South Africa/KRISP-0170/2020|EPI ISL 467520|B.1.1.273|South Africa|2020-05-31	Africa|hCoV-19/South Africa/KRISP-K001350/2020|EPI ISL 515835|B.1.1.273|South Africa|2020-06-30	0.0001690347	Africa
Africa|hCoV-19/South Africa/KRISP-0174/2020|EPI ISL 467524|B.1.106|South Africa|2020-06-04	Africa|hCoV-19/South Africa/KRISP-K001350/2020|EPI ISL 515835|B.1.1.273|South Africa|2020-06-30	0.0003697059	Africa
Africa|hCoV-19/South Africa/KRISP-0175/2020|EPI ISL 482702|B.1.1.273|South Africa|2020-06-05	Africa|hCoV-19/South Africa/KRISP-K001350/2020|EPI ISL 515835|B.1.1.273|South Africa|2020-06-30	0.0001685886	Africa
Africa|hCoV-19/South Africa/KRISP-0178/2020|EPI ISL 482704|B.1.1.57|South Africa|2020-06-05	Africa|hCoV-19/South Africa/KRISP-K001350/2020|EPI ISL 515835|B.1.1.273|South Africa|2020-06-30	0.0003035659	Africa
Africa|hCoV-19/South Africa/KRISP-0179/2020|EPI ISL 482705|B.1.5.16|South Africa|2020-06-06	Africa|hCoV-19/South Africa/KRISP-K001350/2020|EPI ISL 515835|B.1.1.273|South Africa|2020-06-30	0.0004705949	Africa
Africa|hCoV-19/South Africa/KRISP-0185/2020|EPI ISL 482708|B.1.1|South Africa|2020-06-07	Africa|hCoV-19/South Africa/KRISP-K001350/2020|EPI ISL 515835|B.1.1.273|South Africa|2020-06-30	0.0002688480	Africa
Africa|hCoV-19/South Africa/KRISP-0190/2020|EPI ISL 482709|B.1.1.273|South Africa|2020-06-06	Africa|hCoV-19/South Africa/KRISP-K001350/2020|EPI ISL 515835|B.1.1.273|South Africa|2020-06-30	0.0001681312	Africa
Africa|hCoV-19/South Africa/KRISP-0191/2020|EPI ISL 482710|B.1.106|South Africa|2020-06-04	Africa|hCoV-19/South Africa/KRISP-K001350/2020|EPI ISL 515835|B.1.1.273|South Africa|2020-06-30	0.0004035407	Africa
Africa|hCoV-19/South Africa/KRISP-0193/2020|EPI ISL 482848|B.1.106|South Africa|2020-06-03	Africa|hCoV-19/South Africa/KRISP-K001350/2020|EPI ISL 515835|B.1.1.273|South Africa|2020-06-30	0.0003732048	Africa
Africa|hCoV-19/South Africa/KRISP-0194/2020|EPI ISL 482849|B.1.106|South Africa|2020-06-06	Africa|hCoV-19/South Africa/KRISP-K001350/2020|EPI ISL 515835|B.1.1.273|South Africa|2020-06-30	0.0003830541	Africa
Africa|hCoV-19/South Africa/KRISP-0195/2020|EPI ISL 482850|B.1.106|South Africa|2020-06-07	Africa|hCoV-19/South Africa/KRISP-K001350/2020|EPI ISL 515835|B.1.1.273|South Africa|2020-06-30	0.0004473656	Africa
Africa|hCoV-19/South Africa/KRISP-0196/2020|EPI ISL 482712|B.1.106|South Africa|2020-06-08	Africa|hCoV-19/South Africa/KRISP-K001350/2020|EPI ISL 515835|B.1.1.273|South Africa|2020-06-30	0.0004369428	Africa
Africa|hCoV-19/South Africa/KRISP-0197/2020|EPI ISL 482713|B.1.1.206|South Africa|2020-06-08	Africa|hCoV-19/South Africa/KRISP-K001350/2020|EPI ISL 515835|B.1.1.273|South Africa|2020-06-30	0.0002723872	Africa
Africa|hCoV-19/South Africa/KRISP-0198/2020|EPI ISL 482851|B.1.1|South Africa|2020-06-11	Africa|hCoV-19/South Africa/KRISP-K001350/2020|EPI ISL 515835|B.1.1.273|South Africa|2020-06-30	0.0002386240	Africa
Africa|hCoV-19/South Africa/KRISP-0199/2020|EPI ISL 482714|B.1.5|South Africa|2020-06-11	Africa|hCoV-19/South Africa/KRISP-K001350/2020|EPI ISL 515835|B.1.1.273|South Africa|2020-06-30	0.0004084900	Africa
Africa|hCoV-19/South Africa/KRISP-02/2020|EPI ISL 421572|B|South Africa|2020-03-23	Africa|hCoV-19/South Africa/KRISP-K001350/2020|EPI ISL 515835|B.1.1.273|South Africa|2020-06-30	0.0006185648	Africa
Africa|hCoV-19/South Africa/KRISP-0200/2020|EPI ISL 482715|B.1.5|South Africa|2020-06-11	Africa|hCoV-19/South Africa/KRISP-K001350/2020|EPI ISL 515835|B.1.1.273|South Africa|2020-06-30	0.0003742878	Africa
Africa|hCoV-19/South Africa/KRISP-0201/2020|EPI ISL 482716|B.1.1|South Africa|2020-06-11	Africa|hCoV-19/South Africa/KRISP-K001350/2020|EPI ISL 515835|B.1.1.273|South Africa|2020-06-30	0.0002016103	Africa
Africa|hCoV-19/South Africa/KRISP-0203/2020|EPI ISL 482852|B.1.1|South Africa|2020-06-11	Africa|hCoV-19/South Africa/KRISP-K001350/2020|EPI ISL 515835|B.1.1.273|South Africa|2020-06-30	0.0002353694	Africa
Africa|hCoV-19/South Africa/KRISP-0206/2020|EPI ISL 482719|B.1.5|South Africa|2020-06-11	Africa|hCoV-19/South Africa/KRISP-K001350/2020|EPI ISL 515835|B.1.1.273|South Africa|2020-06-30	0.0003706275	Africa
Africa|hCoV-19/South Africa/KRISP-0211/2020|EPI ISL 482720|B.1.5|South Africa|2020-06-11	Africa|hCoV-19/South Africa/KRISP-K001350/2020|EPI ISL 515835|B.1.1.273|South Africa|2020-06-30	0.0003362024	Africa
Africa|hCoV-19/South Africa/KRISP-0212/2020|EPI ISL 482721|B.1.5|South Africa|2020-06-11	Africa|hCoV-19/South Africa/KRISP-K001350/2020|EPI ISL 515835|B.1.1.273|South Africa|2020-06-30	0.0003370862	Africa
Africa|hCoV-19/South Africa/KRISP-0213/2020|EPI ISL 482722|B.1.5|South Africa|2020-06-11	Africa|hCoV-19/South Africa/KRISP-K001350/2020|EPI ISL 515835|B.1.1.273|South Africa|2020-06-30	0.0003026952	Africa
Africa|hCoV-19/South Africa/KRISP-0214/2020|EPI ISL 482723|B.1.5|South Africa|2020-06-11	Africa|hCoV-19/South Africa/KRISP-K001350/2020|EPI ISL 515835|B.1.1.273|South Africa|2020-06-30	0.0004050290	Africa
Africa|hCoV-19/South Africa/KRISP-0224/2020|EPI ISL 482724|B.1.144|South Africa|2020-06-11	Africa|hCoV-19/South Africa/KRISP-K001350/2020|EPI ISL 515835|B.1.1.273|South Africa|2020-06-30	0.0003401587	Africa
Africa|hCoV-19/South Africa/KRISP-0243/2020|EPI ISL 482725|B.1.140|South Africa|2020-06-14	Africa|hCoV-19/South Africa/KRISP-K001350/2020|EPI ISL 515835|B.1.1.273|South Africa|2020-06-30	0.0004826803	Africa
Africa|hCoV-19/South Africa/KRISP-0245/2020|EPI ISL 482726|B.1.144|South Africa|2020-06-14	Africa|hCoV-19/South Africa/KRISP-K001350/2020|EPI ISL 515835|B.1.1.273|South Africa|2020-06-30	0.0003697058	Africa
Africa|hCoV-19/South Africa/KRISP-0255/2020|EPI ISL 482728|B.1.5|South Africa|2020-06-14	Africa|hCoV-19/South Africa/KRISP-K001350/2020|EPI ISL 515835|B.1.1.273|South Africa|2020-06-30	0.0003397012	Africa
Africa|hCoV-19/South Africa/KRISP-0259/2020|EPI ISL 482729|B.1|South Africa|2020-06-15	Africa|hCoV-19/South Africa/KRISP-K001350/2020|EPI ISL 515835|B.1.1.273|South Africa|2020-06-30	0.0004445985	Africa
Africa|hCoV-19/South Africa/KRISP-0260/2020|EPI ISL 482730|B.1.140|South Africa|2020-06-15	Africa|hCoV-19/South Africa/KRISP-K001350/2020|EPI ISL 515835|B.1.1.273|South Africa|2020-06-30	0.0005468315	Africa
Africa|hCoV-19/South Africa/KRISP-0261/2020|EPI ISL 482731|B.1.5|South Africa|2020-06-15	Africa|hCoV-19/South Africa/KRISP-K001350/2020|EPI ISL 515835|B.1.1.273|South Africa|2020-06-30	0.0002722214	Africa
Africa|hCoV-19/South Africa/KRISP-0266/2020|EPI ISL 482853|B.1.1|South Africa|2020-06-17	Africa|hCoV-19/South Africa/KRISP-K001350/2020|EPI ISL 515835|B.1.1.273|South Africa|2020-06-30	0.0003697208	Africa
Africa|hCoV-19/South Africa/KRISP-0267/2020|EPI ISL 482854|A|South Africa|2020-06-17	Africa|hCoV-19/South Africa/KRISP-K001350/2020|EPI ISL 515835|B.1.1.273|South Africa|2020-06-30	0.0009550499	Africa
Africa|hCoV-19/South Africa/KRISP-0268/2020|EPI ISL 482855|B.1.1.117|South Africa|2020-06-17	Africa|hCoV-19/South Africa/KRISP-K001350/2020|EPI ISL 515835|B.1.1.273|South Africa|2020-06-30	0.0003060918	Africa
Africa|hCoV-19/South Africa/KRISP-0269/2020|EPI ISL 482856|B.1.5|South Africa|2020-06-17	Africa|hCoV-19/South Africa/KRISP-K001350/2020|EPI ISL 515835|B.1.1.273|South Africa|2020-06-30	0.0004092092	Africa
Africa|hCoV-19/South Africa/KRISP-0270/2020|EPI ISL 482857|B.1.1.117|South Africa|2020-06-17	Africa|hCoV-19/South Africa/KRISP-K001350/2020|EPI ISL 515835|B.1.1.273|South Africa|2020-06-30	0.0003053442	Africa
Africa|hCoV-19/South Africa/KRISP-0271/2020|EPI ISL 482858|B.1.1|South Africa|2020-06-17	Africa|hCoV-19/South Africa/KRISP-K001350/2020|EPI ISL 515835|B.1.1.273|South Africa|2020-06-30	0.0003772798	Africa
Africa|hCoV-19/South Africa/KRISP-0272/2020|EPI ISL 482859|B.1.1|South Africa|2020-06-17	Africa|hCoV-19/South Africa/KRISP-K001350/2020|EPI ISL 515835|B.1.1.273|South Africa|2020-06-30	0.0002395489	Africa
Africa|hCoV-19/South Africa/KRISP-0273/2020|EPI ISL 482860|B.1.1.57|South Africa|2020-06-18	Africa|hCoV-19/South Africa/KRISP-K001350/2020|EPI ISL 515835|B.1.1.273|South Africa|2020-06-30	0.0004106357	Africa
Africa|hCoV-19/South Africa/KRISP-0274/2020|EPI ISL 482861|B.1.1.57|South Africa|2020-06-18	Africa|hCoV-19/South Africa/KRISP-K001350/2020|EPI ISL 515835|B.1.1.273|South Africa|2020-06-30	0.0004098366	Africa
Africa|hCoV-19/South Africa/KRISP-0275/2020|EPI ISL 482862|B.1.1|South Africa|2020-06-18	Africa|hCoV-19/South Africa/KRISP-K001350/2020|EPI ISL 515835|B.1.1.273|South Africa|2020-06-30	0.0002357475	Africa
Africa|hCoV-19/South Africa/KRISP-0276/2020|EPI ISL 482863|B.1.1.57|South Africa|2020-06-18	Africa|hCoV-19/South Africa/KRISP-K001350/2020|EPI ISL 515835|B.1.1.273|South Africa|2020-06-30	0.0004117062	Africa
Africa|hCoV-19/South Africa/KRISP-0277/2020|EPI ISL 482864|B.1.1.273|South Africa|2020-06-16	Africa|hCoV-19/South Africa/KRISP-K001350/2020|EPI ISL 515835|B.1.1.273|South Africa|2020-06-30	0.0002400088	Africa
Africa|hCoV-19/South Africa/KRISP-0278/2020|EPI ISL 482865|B.1.1.75|South Africa|2020-06-16	Africa|hCoV-19/South Africa/KRISP-K001350/2020|EPI ISL 515835|B.1.1.273|South Africa|2020-06-30	0.0003048509	Africa
Africa|hCoV-19/South Africa/KRISP-0279/2020|EPI ISL 482866|B.1.1.56|South Africa|2020-06-16	Africa|hCoV-19/South Africa/KRISP-K001350/2020|EPI ISL 515835|B.1.1.273|South Africa|2020-06-30	0.0002755985	Africa
Africa|hCoV-19/South Africa/KRISP-0280/2020|EPI ISL 482867|B.1.1.206|South Africa|2020-06-16	Africa|hCoV-19/South Africa/KRISP-K001350/2020|EPI ISL 515835|B.1.1.273|South Africa|2020-06-30	0.0003024469	Africa
Africa|hCoV-19/South Africa/KRISP-0281/2020|EPI ISL 482868|B.1.1.206|South Africa|2020-06-16	Africa|hCoV-19/South Africa/KRISP-K001350/2020|EPI ISL 515835|B.1.1.273|South Africa|2020-06-30	0.0003090936	Africa
Africa|hCoV-19/South Africa/KRISP-0282/2020|EPI ISL 482869|B.1.1.206|South Africa|2020-06-16	Africa|hCoV-19/South Africa/KRISP-K001350/2020|EPI ISL 515835|B.1.1.273|South Africa|2020-06-30	0.0003089588	Africa
Africa|hCoV-19/South Africa/KRISP-0283/2020|EPI ISL 482870|B.1.1.206|South Africa|2020-06-16	Africa|hCoV-19/South Africa/KRISP-K001350/2020|EPI ISL 515835|B.1.1.273|South Africa|2020-06-30	0.0003141273	Africa
Africa|hCoV-19/South Africa/KRISP-0284/2020|EPI ISL 482871|B.1.1.206|South Africa|2020-06-16	Africa|hCoV-19/South Africa/KRISP-K001350/2020|EPI ISL 515835|B.1.1.273|South Africa|2020-06-30	0.0003729592	Africa
Africa|hCoV-19/South Africa/KRISP-0285/2020|EPI ISL 482872|B.1.1.206|South Africa|2020-06-16	Africa|hCoV-19/South Africa/KRISP-K001350/2020|EPI ISL 515835|B.1.1.273|South Africa|2020-06-30	0.0003078704	Africa
Africa|hCoV-19/South Africa/KRISP-0286/2020|EPI ISL 487277|B.1.1|South Africa|2020-06-26	Africa|hCoV-19/South Africa/KRISP-K001350/2020|EPI ISL 515835|B.1.1.273|South Africa|2020-06-30	0.0002016103	Africa
Africa|hCoV-19/South Africa/KRISP-0287/2020|EPI ISL 487278|B.1.1.84|South Africa|2020-06-26	Africa|hCoV-19/South Africa/KRISP-K001350/2020|EPI ISL 515835|B.1.1.273|South Africa|2020-06-30	0.0002372815	Africa
Africa|hCoV-19/South Africa/KRISP-0288/2020|EPI ISL 487279|B.1.140|South Africa|2020-06-26	Africa|hCoV-19/South Africa/KRISP-K001350/2020|EPI ISL 515835|B.1.1.273|South Africa|2020-06-30	0.0004453232	Africa
Africa|hCoV-19/South Africa/KRISP-0290/2020|EPI ISL 487280|B.1.1.84|South Africa|2020-06-26	Africa|hCoV-19/South Africa/KRISP-K001350/2020|EPI ISL 515835|B.1.1.273|South Africa|2020-06-30	0.0002696581	Africa
Africa|hCoV-19/South Africa/KRISP-0291/2020|EPI ISL 487281|B.1.1.84|South Africa|2020-06-26	Africa|hCoV-19/South Africa/KRISP-K001350/2020|EPI ISL 515835|B.1.1.273|South Africa|2020-06-30	0.0003366778	Africa
Africa|hCoV-19/South Africa/KRISP-0293/2020|EPI ISL 487282|B.1.5|South Africa|2020-06-25	Africa|hCoV-19/South Africa/KRISP-K001350/2020|EPI ISL 515835|B.1.1.273|South Africa|2020-06-30	0.0005186286	Africa
Africa|hCoV-19/South Africa/KRISP-0296/2020|EPI ISL 487284|B.1.1.57|South Africa|2020-06-26	Africa|hCoV-19/South Africa/KRISP-K001350/2020|EPI ISL 515835|B.1.1.273|South Africa|2020-06-30	0.0002391807	Africa
Africa|hCoV-19/South Africa/KRISP-0297/2020|EPI ISL 487285|B.1.1.84|South Africa|2020-06-26	Africa|hCoV-19/South Africa/KRISP-K001350/2020|EPI ISL 515835|B.1.1.273|South Africa|2020-06-30	0.0002378294	Africa
Africa|hCoV-19/South Africa/KRISP-0299/2020|EPI ISL 487287|B.1.140|South Africa|2020-06-25	Africa|hCoV-19/South Africa/KRISP-K001350/2020|EPI ISL 515835|B.1.1.273|South Africa|2020-06-30	0.0004069570	Africa
Africa|hCoV-19/South Africa/KRISP-0300/2020|EPI ISL 487288|B.1.140|South Africa|2020-06-25	Africa|hCoV-19/South Africa/KRISP-K001350/2020|EPI ISL 515835|B.1.1.273|South Africa|2020-06-30	0.0004369822	Africa
Africa|hCoV-19/South Africa/KRISP-0302/2020|EPI ISL 487289|B.1.5|South Africa|2020-06-24	Africa|hCoV-19/South Africa/KRISP-K001350/2020|EPI ISL 515835|B.1.1.273|South Africa|2020-06-30	0.0004489301	Africa
Africa|hCoV-19/South Africa/KRISP-0303/2020|EPI ISL 487348|B.1.144|South Africa|2020-06-25	Africa|hCoV-19/South Africa/KRISP-K001350/2020|EPI ISL 515835|B.1.1.273|South Africa|2020-06-30	0.0004784736	Africa
Africa|hCoV-19/South Africa/KRISP-0305/2020|EPI ISL 487291|B.1.1.206|South Africa|2020-06-24	Africa|hCoV-19/South Africa/KRISP-K001350/2020|EPI ISL 515835|B.1.1.273|South Africa|2020-06-30	0.0003853830	Africa
Africa|hCoV-19/South Africa/KRISP-0308/2020|EPI ISL 487292|C.1|South Africa|2020-06-24	Africa|hCoV-19/South Africa/KRISP-K001350/2020|EPI ISL 515835|B.1.1.273|South Africa|2020-06-30	0.0003725635	Africa
Africa|hCoV-19/South Africa/KRISP-0309/2020|EPI ISL 487293|C.1|South Africa|2020-06-24	Africa|hCoV-19/South Africa/KRISP-K001350/2020|EPI ISL 515835|B.1.1.273|South Africa|2020-06-30	0.0004159308	Africa
Africa|hCoV-19/South Africa/KRISP-0310/2020|EPI ISL 487294|C.1|South Africa|2020-06-24	Africa|hCoV-19/South Africa/KRISP-K001350/2020|EPI ISL 515835|B.1.1.273|South Africa|2020-06-30	0.0003736811	Africa
Africa|hCoV-19/South Africa/KRISP-0312/2020|EPI ISL 487295|B.1.1.62|South Africa|2020-06-24	Africa|hCoV-19/South Africa/KRISP-K001350/2020|EPI ISL 515835|B.1.1.273|South Africa|2020-06-30	0.0002699792	Africa
Africa|hCoV-19/South Africa/KRISP-0318/2020|EPI ISL 487297|B.1.1.206|South Africa|2020-06-23	Africa|hCoV-19/South Africa/KRISP-K001350/2020|EPI ISL 515835|B.1.1.273|South Africa|2020-06-30	0.0002689538	Africa
Africa|hCoV-19/South Africa/KRISP-0321/2020|EPI ISL 487298|B.1.1.206|South Africa|2020-06-24	Africa|hCoV-19/South Africa/KRISP-K001350/2020|EPI ISL 515835|B.1.1.273|South Africa|2020-06-30	0.0003444058	Africa
Africa|hCoV-19/South Africa/KRISP-0322/2020|EPI ISL 487299|B.1.1.288|South Africa|2020-06-24	Africa|hCoV-19/South Africa/KRISP-K001350/2020|EPI ISL 515835|B.1.1.273|South Africa|2020-06-30	0.0002084957	Africa
Africa|hCoV-19/South Africa/KRISP-0323/2020|EPI ISL 487300|B.1.1.288|South Africa|2020-06-24	Africa|hCoV-19/South Africa/KRISP-K001350/2020|EPI ISL 515835|B.1.1.273|South Africa|2020-06-30	0.0002049007	Africa
Africa|hCoV-19/South Africa/KRISP-0327/2020|EPI ISL 487301|C.1|South Africa|2020-06-24	Africa|hCoV-19/South Africa/KRISP-K001350/2020|EPI ISL 515835|B.1.1.273|South Africa|2020-06-30	0.0003843465	Africa
Africa|hCoV-19/South Africa/KRISP-0331/2020|EPI ISL 487302|B.1.1.206|South Africa|2020-06-24	Africa|hCoV-19/South Africa/KRISP-K001350/2020|EPI ISL 515835|B.1.1.273|South Africa|2020-06-30	0.0003076566	Africa
Africa|hCoV-19/South Africa/KRISP-0332/2020|EPI ISL 487303|C.1|South Africa|2020-06-24	Africa|hCoV-19/South Africa/KRISP-K001350/2020|EPI ISL 515835|B.1.1.273|South Africa|2020-06-30	0.0004111157	Africa
Africa|hCoV-19/South Africa/KRISP-0336/2020|EPI ISL 487304|B.1.1.273|South Africa|2020-06-18	Africa|hCoV-19/South Africa/KRISP-K001350/2020|EPI ISL 515835|B.1.1.273|South Africa|2020-06-30	0.0001344100	Africa
Africa|hCoV-19/South Africa/KRISP-0337/2020|EPI ISL 495517|B.1.1.273|South Africa|2020-06-18	Africa|hCoV-19/South Africa/KRISP-K001350/2020|EPI ISL 515835|B.1.1.273|South Africa|2020-06-30	0.0001381986	Africa
Africa|hCoV-19/South Africa/KRISP-0338/2020|EPI ISL 487305|B.1.1.273|South Africa|2020-06-18	Africa|hCoV-19/South Africa/KRISP-K001350/2020|EPI ISL 515835|B.1.1.273|South Africa|2020-06-30	0.0001015791	Africa
Africa|hCoV-19/South Africa/KRISP-0339/2020|EPI ISL 487306|B.1.1.273|South Africa|2020-06-18	Africa|hCoV-19/South Africa/KRISP-K001350/2020|EPI ISL 515835|B.1.1.273|South Africa|2020-06-30	0.0001035063	Africa
Africa|hCoV-19/South Africa/KRISP-0340/2020|EPI ISL 487307|B.1.1.273|South Africa|2020-06-17	Africa|hCoV-19/South Africa/KRISP-K001350/2020|EPI ISL 515835|B.1.1.273|South Africa|2020-06-30	0.0001026635	Africa
Africa|hCoV-19/South Africa/KRISP-0342/2020|EPI ISL 495518|B.1.1.206|South Africa|2020-06-18	Africa|hCoV-19/South Africa/KRISP-K001350/2020|EPI ISL 515835|B.1.1.273|South Africa|2020-06-30	0.0004194029	Africa
Africa|hCoV-19/South Africa/KRISP-0343/2020|EPI ISL 495519|H.1|South Africa|2020-06-18	Africa|hCoV-19/South Africa/KRISP-K001350/2020|EPI ISL 515835|B.1.1.273|South Africa|2020-06-30	0.0002039516	Africa
Africa|hCoV-19/South Africa/KRISP-0344/2020|EPI ISL 495520|C.1|South Africa|2020-06-20	Africa|hCoV-19/South Africa/KRISP-K001350/2020|EPI ISL 515835|B.1.1.273|South Africa|2020-06-30	0.0005398694	Africa
Africa|hCoV-19/South Africa/KRISP-0346/2020|EPI ISL 495521|B.1.140|South Africa|2020-06-18	Africa|hCoV-19/South Africa/KRISP-K001350/2020|EPI ISL 515835|B.1.1.273|South Africa|2020-06-30	0.0004821480	Africa
Africa|hCoV-19/South Africa/KRISP-0347/2020|EPI ISL 487308|B.1.1.206|South Africa|2020-06-18	Africa|hCoV-19/South Africa/KRISP-K001350/2020|EPI ISL 515835|B.1.1.273|South Africa|2020-06-30	0.0004033221	Africa
Africa|hCoV-19/South Africa/KRISP-0348/2020|EPI ISL 487309|B.1.144|South Africa|2020-06-18	Africa|hCoV-19/South Africa/KRISP-K001350/2020|EPI ISL 515835|B.1.1.273|South Africa|2020-06-30	0.0004473040	Africa
Africa|hCoV-19/South Africa/KRISP-0349/2020|EPI ISL 487310|B.1.1.206|South Africa|2020-06-17	Africa|hCoV-19/South Africa/KRISP-K001350/2020|EPI ISL 515835|B.1.1.273|South Africa|2020-06-30	0.0002370003	Africa
Africa|hCoV-19/South Africa/KRISP-0350/2020|EPI ISL 487311|B.1.1.206|South Africa|2020-06-17	Africa|hCoV-19/South Africa/KRISP-K001350/2020|EPI ISL 515835|B.1.1.273|South Africa|2020-06-30	0.0002354383	Africa
Africa|hCoV-19/South Africa/KRISP-0352/2020|EPI ISL 487312|B.1.1.206|South Africa|2020-06-17	Africa|hCoV-19/South Africa/KRISP-K001350/2020|EPI ISL 515835|B.1.1.273|South Africa|2020-06-30	0.0002353749	Africa
Africa|hCoV-19/South Africa/KRISP-0356/2020|EPI ISL 487313|B.1.5|South Africa|2020-06-25	Africa|hCoV-19/South Africa/KRISP-K001350/2020|EPI ISL 515835|B.1.1.273|South Africa|2020-06-30	0.0004734656	Africa
Africa|hCoV-19/South Africa/KRISP-0360/2020|EPI ISL 487314|C.1|South Africa|2020-06-19	Africa|hCoV-19/South Africa/KRISP-K001350/2020|EPI ISL 515835|B.1.1.273|South Africa|2020-06-30	0.0004705317	Africa
Africa|hCoV-19/South Africa/KRISP-0361/2020|EPI ISL 487315|B.1.1.206|South Africa|2020-06-18	Africa|hCoV-19/South Africa/KRISP-K001350/2020|EPI ISL 515835|B.1.1.273|South Africa|2020-06-30	0.0003800359	Africa
Africa|hCoV-19/South Africa/KRISP-0365/2020|EPI ISL 487316|B.1.1.84|South Africa|2020-06-25	Africa|hCoV-19/South Africa/KRISP-K001350/2020|EPI ISL 515835|B.1.1.273|South Africa|2020-06-30	0.0002688310	Africa
Africa|hCoV-19/South Africa/KRISP-0366/2020|EPI ISL 487317|B.1.1|South Africa|2020-06-18	Africa|hCoV-19/South Africa/KRISP-K001350/2020|EPI ISL 515835|B.1.1.273|South Africa|2020-06-30	0.0001390411	Africa
Africa|hCoV-19/South Africa/KRISP-0367/2020|EPI ISL 487318|B.1.1.273|South Africa|2020-06-25	Africa|hCoV-19/South Africa/KRISP-K001350/2020|EPI ISL 515835|B.1.1.273|South Africa|2020-06-30	0.0001683122	Africa
Africa|hCoV-19/South Africa/KRISP-0368/2020|EPI ISL 487319|B.1.1|South Africa|2020-06-18	Africa|hCoV-19/South Africa/KRISP-K001350/2020|EPI ISL 515835|B.1.1.273|South Africa|2020-06-30	0.0002016151	Africa
Africa|hCoV-19/South Africa/KRISP-0369/2020|EPI ISL 487320|B.1.1.84|South Africa|2020-06-25	Africa|hCoV-19/South Africa/KRISP-K001350/2020|EPI ISL 515835|B.1.1.273|South Africa|2020-06-30	0.0002688246	Africa
Africa|hCoV-19/South Africa/KRISP-0370/2020|EPI ISL 487321|B.1.140|South Africa|2020-06-25	Africa|hCoV-19/South Africa/KRISP-K001350/2020|EPI ISL 515835|B.1.1.273|South Africa|2020-06-30	0.0004706265	Africa
Africa|hCoV-19/South Africa/KRISP-0372/2020|EPI ISL 487323|B.1.106|South Africa|2020-06-19	Africa|hCoV-19/South Africa/KRISP-K001350/2020|EPI ISL 515835|B.1.1.273|South Africa|2020-06-30	0.0003746754	Africa
Africa|hCoV-19/South Africa/KRISP-0373/2020|EPI ISL 487324|B.1.106|South Africa|2020-06-19	Africa|hCoV-19/South Africa/KRISP-K001350/2020|EPI ISL 515835|B.1.1.273|South Africa|2020-06-30	0.0004369618	Africa
Africa|hCoV-19/South Africa/KRISP-0375/2020|EPI ISL 487325|B.1.140|South Africa|2020-06-25	Africa|hCoV-19/South Africa/KRISP-K001350/2020|EPI ISL 515835|B.1.1.273|South Africa|2020-06-30	0.0004740359	Africa
Africa|hCoV-19/South Africa/KRISP-0376/2020|EPI ISL 487326|B.1.5|South Africa|2020-06-22	Africa|hCoV-19/South Africa/KRISP-K001350/2020|EPI ISL 515835|B.1.1.273|South Africa|2020-06-30	0.0003054685	Africa
Africa|hCoV-19/South Africa/KRISP-0377/2020|EPI ISL 495522|B.1.1|South Africa|2020-06-22	Africa|hCoV-19/South Africa/KRISP-K001350/2020|EPI ISL 515835|B.1.1.273|South Africa|2020-06-30	0.0002120317	Africa
Africa|hCoV-19/South Africa/KRISP-0378/2020|EPI ISL 487327|B.1.1.84|South Africa|2020-06-22	Africa|hCoV-19/South Africa/KRISP-K001350/2020|EPI ISL 515835|B.1.1.273|South Africa|2020-06-30	0.0002769379	Africa
Africa|hCoV-19/South Africa/KRISP-0380/2020|EPI ISL 487328|B.1.1.84|South Africa|2020-06-25	Africa|hCoV-19/South Africa/KRISP-K001350/2020|EPI ISL 515835|B.1.1.273|South Africa|2020-06-30	0.0002354462	Africa
Africa|hCoV-19/South Africa/KRISP-0382/2020|EPI ISL 495523|B.1.140|South Africa|2020-06-25	Africa|hCoV-19/South Africa/KRISP-K001350/2020|EPI ISL 515835|B.1.1.273|South Africa|2020-06-30	0.0004550114	Africa
Africa|hCoV-19/South Africa/KRISP-0383/2020|EPI ISL 495524|B.1.140|South Africa|2020-06-25	Africa|hCoV-19/South Africa/KRISP-K001350/2020|EPI ISL 515835|B.1.1.273|South Africa|2020-06-30	0.0006443727	Africa
Africa|hCoV-19/South Africa/KRISP-0384/2020|EPI ISL 495525|B.1.140|South Africa|2020-06-25	Africa|hCoV-19/South Africa/KRISP-K001350/2020|EPI ISL 515835|B.1.1.273|South Africa|2020-06-30	0.0004509135	Africa
Africa|hCoV-19/South Africa/KRISP-0386/2020|EPI ISL 487329|B.1.1.62|South Africa|2020-07-01	Africa|hCoV-19/South Africa/KRISP-K001350/2020|EPI ISL 515835|B.1.1.273|South Africa|2020-06-30	0.0002688479	Africa
Africa|hCoV-19/South Africa/KRISP-0387/2020|EPI ISL 487330|B.1.1.99|South Africa|2020-07-01	Africa|hCoV-19/South Africa/KRISP-K001350/2020|EPI ISL 515835|B.1.1.273|South Africa|2020-06-30	0.0003031029	Africa
Africa|hCoV-19/South Africa/KRISP-0388/2020|EPI ISL 487331|B.1.140|South Africa|2020-07-01	Africa|hCoV-19/South Africa/KRISP-K001350/2020|EPI ISL 515835|B.1.1.273|South Africa|2020-06-30	0.0004405357	Africa
Africa|hCoV-19/South Africa/KRISP-0389/2020|EPI ISL 487332|C.9|South Africa|2020-07-01	Africa|hCoV-19/South Africa/KRISP-K001350/2020|EPI ISL 515835|B.1.1.273|South Africa|2020-06-30	0.0004369325	Africa
Africa|hCoV-19/South Africa/KRISP-0390/2020|EPI ISL 487333|C.2|South Africa|2020-07-01	Africa|hCoV-19/South Africa/KRISP-K001350/2020|EPI ISL 515835|B.1.1.273|South Africa|2020-06-30	0.0004407538	Africa
Africa|hCoV-19/South Africa/KRISP-0391/2020|EPI ISL 487334|B.1.1.206|South Africa|2020-07-01	Africa|hCoV-19/South Africa/KRISP-K001350/2020|EPI ISL 515835|B.1.1.273|South Africa|2020-06-30	0.0002359779	Africa
Africa|hCoV-19/South Africa/KRISP-0392/2020|EPI ISL 487335|B.1.5.19|South Africa|2020-07-01	Africa|hCoV-19/South Africa/KRISP-K001350/2020|EPI ISL 515835|B.1.1.273|South Africa|2020-06-30	0.0003484779	Africa
Africa|hCoV-19/South Africa/KRISP-0393/2020|EPI ISL 487336|C.6|South Africa|2020-07-01	Africa|hCoV-19/South Africa/KRISP-K001350/2020|EPI ISL 515835|B.1.1.273|South Africa|2020-06-30	0.0003715707	Africa
Africa|hCoV-19/South Africa/KRISP-0394/2020|EPI ISL 487337|B.1.5.19|South Africa|2020-07-01	Africa|hCoV-19/South Africa/KRISP-K001350/2020|EPI ISL 515835|B.1.1.273|South Africa|2020-06-30	0.0004046467	Africa
Africa|hCoV-19/South Africa/KRISP-0395/2020|EPI ISL 487338|C.2|South Africa|2020-07-01	Africa|hCoV-19/South Africa/KRISP-K001350/2020|EPI ISL 515835|B.1.1.273|South Africa|2020-06-30	0.0004369135	Africa
Africa|hCoV-19/South Africa/KRISP-0396/2020|EPI ISL 487339|C.1|South Africa|2020-07-01	Africa|hCoV-19/South Africa/KRISP-K001350/2020|EPI ISL 515835|B.1.1.273|South Africa|2020-06-30	0.0004389698	Africa
Africa|hCoV-19/South Africa/KRISP-0397/2020|EPI ISL 487340|B.1.5|South Africa|2020-07-01	Africa|hCoV-19/South Africa/KRISP-K001350/2020|EPI ISL 515835|B.1.1.273|South Africa|2020-06-30	0.0003696985	Africa
Africa|hCoV-19/South Africa/KRISP-0398/2020|EPI ISL 487341|B.1.1.206|South Africa|2020-07-01	Africa|hCoV-19/South Africa/KRISP-K001350/2020|EPI ISL 515835|B.1.1.273|South Africa|2020-06-30	0.0003106432	Africa
Africa|hCoV-19/South Africa/KRISP-04/2020|EPI ISL 436684|B.1.1.273|South Africa|2020-03-31	Africa|hCoV-19/South Africa/KRISP-K001350/2020|EPI ISL 515835|B.1.1.273|South Africa|2020-06-30	0.0001684125	Africa
Africa|hCoV-19/South Africa/KRISP-0402/2020|EPI ISL 495527|B.1.140|South Africa|2020-06-23	Africa|hCoV-19/South Africa/KRISP-K001350/2020|EPI ISL 515835|B.1.1.273|South Africa|2020-06-30	0.0005054199	Africa
Africa|hCoV-19/South Africa/KRISP-0403/2020|EPI ISL 495528|C.1|South Africa|2020-06-23	Africa|hCoV-19/South Africa/KRISP-K001350/2020|EPI ISL 515835|B.1.1.273|South Africa|2020-06-30	0.0003723082	Africa
Africa|hCoV-19/South Africa/KRISP-0404/2020|EPI ISL 495529|B.1.1.206|South Africa|2020-06-24	Africa|hCoV-19/South Africa/KRISP-K001350/2020|EPI ISL 515835|B.1.1.273|South Africa|2020-06-30	0.0003024602	Africa
Africa|hCoV-19/South Africa/KRISP-0405/2020|EPI ISL 495530|B.1.140|South Africa|2020-06-23	Africa|hCoV-19/South Africa/KRISP-K001350/2020|EPI ISL 515835|B.1.1.273|South Africa|2020-06-30	0.0005042648	Africa
Africa|hCoV-19/South Africa/KRISP-0406/2020|EPI ISL 495531|B.1.1.206|South Africa|2020-06-22	Africa|hCoV-19/South Africa/KRISP-K001350/2020|EPI ISL 515835|B.1.1.273|South Africa|2020-06-30	0.0003088564	Africa
Africa|hCoV-19/South Africa/KRISP-0407/2020|EPI ISL 495532|B.1.5|South Africa|2020-06-24	Africa|hCoV-19/South Africa/KRISP-K001350/2020|EPI ISL 515835|B.1.1.273|South Africa|2020-06-30	0.0003071951	Africa
Africa|hCoV-19/South Africa/KRISP-0408/2020|EPI ISL 495533|B.1.140|South Africa|2020-06-23	Africa|hCoV-19/South Africa/KRISP-K001350/2020|EPI ISL 515835|B.1.1.273|South Africa|2020-06-30	0.0004191656	Africa
Africa|hCoV-19/South Africa/KRISP-0409/2020|EPI ISL 495534|C.1|South Africa|2020-06-23	Africa|hCoV-19/South Africa/KRISP-K001350/2020|EPI ISL 515835|B.1.1.273|South Africa|2020-06-30	0.0003696809	Africa
Africa|hCoV-19/South Africa/KRISP-0410/2020|EPI ISL 495535|B.1.140|South Africa|2020-07-02	Africa|hCoV-19/South Africa/KRISP-K001350/2020|EPI ISL 515835|B.1.1.273|South Africa|2020-06-30	0.0005378806	Africa
Africa|hCoV-19/South Africa/KRISP-0411/2020|EPI ISL 495536|B.1.1.206|South Africa|2020-07-02	Africa|hCoV-19/South Africa/KRISP-K001350/2020|EPI ISL 515835|B.1.1.273|South Africa|2020-06-30	0.0003696972	Africa
Africa|hCoV-19/South Africa/KRISP-0412/2020|EPI ISL 495537|B.1.1.206|South Africa|2020-07-02	Africa|hCoV-19/South Africa/KRISP-K001350/2020|EPI ISL 515835|B.1.1.273|South Africa|2020-06-30	0.0004033142	Africa
Africa|hCoV-19/South Africa/KRISP-0413/2020|EPI ISL 495538|B.1.1.40|South Africa|2020-07-02	Africa|hCoV-19/South Africa/KRISP-K001350/2020|EPI ISL 515835|B.1.1.273|South Africa|2020-06-30	0.0003696811	Africa
Africa|hCoV-19/South Africa/KRISP-0414/2020|EPI ISL 495539|B.1.140|South Africa|2020-07-02	Africa|hCoV-19/South Africa/KRISP-K001350/2020|EPI ISL 515835|B.1.1.273|South Africa|2020-06-30	0.0004706060	Africa
Africa|hCoV-19/South Africa/KRISP-0415/2020|EPI ISL 495540|B.1.140|South Africa|2020-07-02	Africa|hCoV-19/South Africa/KRISP-K001350/2020|EPI ISL 515835|B.1.1.273|South Africa|2020-06-30	0.0005042309	Africa
Africa|hCoV-19/South Africa/KRISP-0417/2020|EPI ISL 495541|B.1.1.62|South Africa|2020-07-02	Africa|hCoV-19/South Africa/KRISP-K001350/2020|EPI ISL 515835|B.1.1.273|South Africa|2020-06-30	0.0003360816	Africa
Africa|hCoV-19/South Africa/KRISP-0418/2020|EPI ISL 495542|B.1.1.206|South Africa|2020-07-02	Africa|hCoV-19/South Africa/KRISP-K001350/2020|EPI ISL 515835|B.1.1.273|South Africa|2020-06-30	0.0004369222	Africa
Africa|hCoV-19/South Africa/KRISP-0420/2020|EPI ISL 495543|C.9|South Africa|2020-07-01	Africa|hCoV-19/South Africa/KRISP-K001350/2020|EPI ISL 515835|B.1.1.273|South Africa|2020-06-30	0.0004378005	Africa
Africa|hCoV-19/South Africa/KRISP-0421/2020|EPI ISL 495544|B.1.1|South Africa|2020-07-01	Africa|hCoV-19/South Africa/KRISP-K001350/2020|EPI ISL 515835|B.1.1.273|South Africa|2020-06-30	0.0003032315	Africa
Africa|hCoV-19/South Africa/KRISP-0423/2020|EPI ISL 495545|B.1.140|South Africa|2020-07-01	Africa|hCoV-19/South Africa/KRISP-K001350/2020|EPI ISL 515835|B.1.1.273|South Africa|2020-06-30	0.0004104784	Africa
Africa|hCoV-19/South Africa/KRISP-0426/2020|EPI ISL 495546|B.1.1.206|South Africa|2020-07-01	Africa|hCoV-19/South Africa/KRISP-K001350/2020|EPI ISL 515835|B.1.1.273|South Africa|2020-06-30	0.0004034538	Africa
Africa|hCoV-19/South Africa/KRISP-0436/2020|EPI ISL 498055|B.1.1|South Africa|2020-07-01	Africa|hCoV-19/South Africa/KRISP-K001350/2020|EPI ISL 515835|B.1.1.273|South Africa|2020-06-30	0.0003360669	Africa
Africa|hCoV-19/South Africa/KRISP-0445/2020|EPI ISL 498058|H.1|South Africa|2020-06-30	Africa|hCoV-19/South Africa/KRISP-K001350/2020|EPI ISL 515835|B.1.1.273|South Africa|2020-06-30	0.0002393419	Africa
Africa|hCoV-19/South Africa/KRISP-0446/2020|EPI ISL 498059|B.1.5|South Africa|2020-06-30	Africa|hCoV-19/South Africa/KRISP-K001350/2020|EPI ISL 515835|B.1.1.273|South Africa|2020-06-30	0.0002738452	Africa
Africa|hCoV-19/South Africa/KRISP-045/2020|EPI ISL 436686|B.1.1.1|South Africa|2020-03-27	Africa|hCoV-19/South Africa/KRISP-K001350/2020|EPI ISL 515835|B.1.1.273|South Africa|2020-06-30	0.0003360666	Africa
Africa|hCoV-19/South Africa/KRISP-0458/2020|EPI ISL 495549|B.1.1|South Africa|2020-07-02	Africa|hCoV-19/South Africa/KRISP-K001350/2020|EPI ISL 515835|B.1.1.273|South Africa|2020-06-30	0.0003711012	Africa
Africa|hCoV-19/South Africa/KRISP-0460/2020|EPI ISL 495550|B.1.106|South Africa|2020-07-02	Africa|hCoV-19/South Africa/KRISP-K001350/2020|EPI ISL 515835|B.1.1.273|South Africa|2020-06-30	0.0003698850	Africa
Africa|hCoV-19/South Africa/KRISP-0462/2020|EPI ISL 495552|B.1.106|South Africa|2020-07-02	Africa|hCoV-19/South Africa/KRISP-K001350/2020|EPI ISL 515835|B.1.1.273|South Africa|2020-06-30	0.0003736408	Africa
Africa|hCoV-19/South Africa/KRISP-0464/2020|EPI ISL 495553|B.1.5|South Africa|2020-06-30	Africa|hCoV-19/South Africa/KRISP-K001350/2020|EPI ISL 515835|B.1.1.273|South Africa|2020-06-30	0.0003886473	Africa
Africa|hCoV-19/South Africa/KRISP-0469/2020|EPI ISL 495555|H.1|South Africa|2020-07-06	Africa|hCoV-19/South Africa/KRISP-K001350/2020|EPI ISL 515835|B.1.1.273|South Africa|2020-06-30	0.0002040436	Africa
Africa|hCoV-19/South Africa/KRISP-0474/2020|EPI ISL 495557|H.1|South Africa|2020-07-06	Africa|hCoV-19/South Africa/KRISP-K001350/2020|EPI ISL 515835|B.1.1.273|South Africa|2020-06-30	0.0002016238	Africa
Africa|hCoV-19/South Africa/KRISP-0475/2020|EPI ISL 495558|H.1|South Africa|2020-07-06	Africa|hCoV-19/South Africa/KRISP-K001350/2020|EPI ISL 515835|B.1.1.273|South Africa|2020-06-30	0.0002030564	Africa
Africa|hCoV-19/South Africa/KRISP-0478/2020|EPI ISL 495559|B.1.1|South Africa|2020-07-05	Africa|hCoV-19/South Africa/KRISP-K001350/2020|EPI ISL 515835|B.1.1.273|South Africa|2020-06-30	0.0001682595	Africa
Africa|hCoV-19/South Africa/KRISP-0485/2020|EPI ISL 495561|B.1.1.206|South Africa|2020-07-03	Africa|hCoV-19/South Africa/KRISP-K001350/2020|EPI ISL 515835|B.1.1.273|South Africa|2020-06-30	0.0002366319	Africa
Africa|hCoV-19/South Africa/KRISP-0487/2020|EPI ISL 495562|B.1.106|South Africa|2020-07-03	Africa|hCoV-19/South Africa/KRISP-K001350/2020|EPI ISL 515835|B.1.1.273|South Africa|2020-06-30	0.0005042190	Africa
Africa|hCoV-19/South Africa/KRISP-0489/2020|EPI ISL 498060|B.1.1.206|South Africa|2020-07-09	Africa|hCoV-19/South Africa/KRISP-K001350/2020|EPI ISL 515835|B.1.1.273|South Africa|2020-06-30	0.0003033030	Africa
Africa|hCoV-19/South Africa/KRISP-0490/2020|EPI ISL 498061|B.1.1.206|South Africa|2020-07-09	Africa|hCoV-19/South Africa/KRISP-K001350/2020|EPI ISL 515835|B.1.1.273|South Africa|2020-06-30	0.0003024470	Africa
Africa|hCoV-19/South Africa/KRISP-0491/2020|EPI ISL 498062|B.1.1.273|South Africa|2020-07-07	Africa|hCoV-19/South Africa/KRISP-K001350/2020|EPI ISL 515835|B.1.1.273|South Africa|2020-06-30	0.0002016103	Africa
Africa|hCoV-19/South Africa/KRISP-0492/2020|EPI ISL 498063|B.1.1.273|South Africa|2020-07-07	Africa|hCoV-19/South Africa/KRISP-K001350/2020|EPI ISL 515835|B.1.1.273|South Africa|2020-06-30	0.0002709979	Africa
Africa|hCoV-19/South Africa/KRISP-0493/2020|EPI ISL 498064|B.1.1.67|South Africa|2020-07-07	Africa|hCoV-19/South Africa/KRISP-K001350/2020|EPI ISL 515835|B.1.1.273|South Africa|2020-06-30	0.0003041783	Africa
Africa|hCoV-19/South Africa/KRISP-0494/2020|EPI ISL 498065|B.1.1.206|South Africa|2020-07-09	Africa|hCoV-19/South Africa/KRISP-K001350/2020|EPI ISL 515835|B.1.1.273|South Africa|2020-06-30	0.0003360590	Africa
Africa|hCoV-19/South Africa/KRISP-0497/2020|EPI ISL 498066|B.1.1.206|South Africa|2020-07-09	Africa|hCoV-19/South Africa/KRISP-K001350/2020|EPI ISL 515835|B.1.1.273|South Africa|2020-06-30	0.0003360590	Africa
Africa|hCoV-19/South Africa/KRISP-0498/2020|EPI ISL 498067|B.1|South Africa|2020-07-10	Africa|hCoV-19/South Africa/KRISP-K001350/2020|EPI ISL 515835|B.1.1.273|South Africa|2020-06-30	0.0005378572	Africa
Africa|hCoV-19/South Africa/KRISP-0500/2020|EPI ISL 498068|B.1.1|South Africa|2020-07-07	Africa|hCoV-19/South Africa/KRISP-K001350/2020|EPI ISL 515835|B.1.1.273|South Africa|2020-06-30	0.0002809960	Africa
Africa|hCoV-19/South Africa/KRISP-0501/2020|EPI ISL 498069|B.1.5|South Africa|2020-07-11	Africa|hCoV-19/South Africa/KRISP-K001350/2020|EPI ISL 515835|B.1.1.273|South Africa|2020-06-30	0.0004033422	Africa
Africa|hCoV-19/South Africa/KRISP-0502/2020|EPI ISL 498070|B.1.1.273|South Africa|2020-07-11	Africa|hCoV-19/South Africa/KRISP-K001350/2020|EPI ISL 515835|B.1.1.273|South Africa|2020-06-30	0.0002354778	Africa
Africa|hCoV-19/South Africa/KRISP-0503/2020|EPI ISL 498071|B.1.1.273|South Africa|2020-07-11	Africa|hCoV-19/South Africa/KRISP-K001350/2020|EPI ISL 515835|B.1.1.273|South Africa|2020-06-30	0.0003360962	Africa
Africa|hCoV-19/South Africa/KRISP-0526/2020|EPI ISL 498072|B.1.5.19|South Africa|2020-07-13	Africa|hCoV-19/South Africa/KRISP-K001350/2020|EPI ISL 515835|B.1.1.273|South Africa|2020-06-30	0.0004369515	Africa
Africa|hCoV-19/South Africa/KRISP-0527/2020|EPI ISL 498073|B.1.140|South Africa|2020-07-14	Africa|hCoV-19/South Africa/KRISP-K001350/2020|EPI ISL 515835|B.1.1.273|South Africa|2020-06-30	0.0006051401	Africa
Africa|hCoV-19/South Africa/KRISP-0529/2020|EPI ISL 498074|C.1|South Africa|2020-07-13	Africa|hCoV-19/South Africa/KRISP-K001350/2020|EPI ISL 515835|B.1.1.273|South Africa|2020-06-30	0.0004369515	Africa
Africa|hCoV-19/South Africa/KRISP-0531/2020|EPI ISL 498075|B.1.5|South Africa|2020-07-14	Africa|hCoV-19/South Africa/KRISP-K001350/2020|EPI ISL 515835|B.1.1.273|South Africa|2020-06-30	0.0005042309	Africa
Africa|hCoV-19/South Africa/KRISP-0534/2020|EPI ISL 498077|B.1.5|South Africa|2020-07-14	Africa|hCoV-19/South Africa/KRISP-K001350/2020|EPI ISL 515835|B.1.1.273|South Africa|2020-06-30	0.0005042648	Africa
Africa|hCoV-19/South Africa/KRISP-0535/2020|EPI ISL 498078|B.1.1.206|South Africa|2020-07-08	Africa|hCoV-19/South Africa/KRISP-K001350/2020|EPI ISL 515835|B.1.1.273|South Africa|2020-06-30	0.0004705633	Africa
Africa|hCoV-19/South Africa/KRISP-0536/2020|EPI ISL 498079|B.1.1|South Africa|2020-07-14	Africa|hCoV-19/South Africa/KRISP-K001350/2020|EPI ISL 515835|B.1.1.273|South Africa|2020-06-30	0.0003360736	Africa
Africa|hCoV-19/South Africa/KRISP-0538/2020|EPI ISL 498080|B.1.1.254|South Africa|2020-07-14	Africa|hCoV-19/South Africa/KRISP-K001350/2020|EPI ISL 515835|B.1.1.273|South Africa|2020-06-30	0.0002710465	Africa
Africa|hCoV-19/South Africa/KRISP-0539/2020|EPI ISL 498081|B.1.1.206|South Africa|2020-07-07	Africa|hCoV-19/South Africa/KRISP-K001350/2020|EPI ISL 515835|B.1.1.273|South Africa|2020-06-30	0.0003024602	Africa
Africa|hCoV-19/South Africa/KRISP-0540/2020|EPI ISL 498082|B.1.1|South Africa|2020-07-14	Africa|hCoV-19/South Africa/KRISP-K001350/2020|EPI ISL 515835|B.1.1.273|South Africa|2020-06-30	0.0002688363	Africa
Africa|hCoV-19/South Africa/KRISP-0541/2020|EPI ISL 498083|B.1.1.206|South Africa|2020-07-14	Africa|hCoV-19/South Africa/KRISP-K001350/2020|EPI ISL 515835|B.1.1.273|South Africa|2020-06-30	0.0004098199	Africa
Africa|hCoV-19/South Africa/KRISP-0543/2020|EPI ISL 498084|C.2|South Africa|2020-07-12	Africa|hCoV-19/South Africa/KRISP-K001350/2020|EPI ISL 515835|B.1.1.273|South Africa|2020-06-30	0.0005713947	Africa
Africa|hCoV-19/South Africa/KRISP-0544/2020|EPI ISL 498085|B.1.1.206|South Africa|2020-07-13	Africa|hCoV-19/South Africa/KRISP-K001350/2020|EPI ISL 515835|B.1.1.273|South Africa|2020-06-30	0.0003376177	Africa
Africa|hCoV-19/South Africa/KRISP-0545/2020|EPI ISL 498086|B.1.1.273|South Africa|2020-07-14	Africa|hCoV-19/South Africa/KRISP-K001350/2020|EPI ISL 515835|B.1.1.273|South Africa|2020-06-30	0.0002688363	Africa
Africa|hCoV-19/South Africa/KRISP-0548/2020|EPI ISL 498087|B.1.1.273|South Africa|2020-07-15	Africa|hCoV-19/South Africa/KRISP-K001350/2020|EPI ISL 515835|B.1.1.273|South Africa|2020-06-30	0.0001680012	Africa
Africa|hCoV-19/South Africa/KRISP-0549/2020|EPI ISL 498088|B.1.140|South Africa|2020-07-15	Africa|hCoV-19/South Africa/KRISP-K001350/2020|EPI ISL 515835|B.1.1.273|South Africa|2020-06-30	0.0004706265	Africa
Africa|hCoV-19/South Africa/KRISP-0550/2020|EPI ISL 498089|B.1.1.34|South Africa|2020-07-15	Africa|hCoV-19/South Africa/KRISP-K001350/2020|EPI ISL 515835|B.1.1.273|South Africa|2020-06-30	0.0004033413	Africa
Africa|hCoV-19/South Africa/KRISP-0551/2020|EPI ISL 498090|H.1|South Africa|2020-07-14	Africa|hCoV-19/South Africa/KRISP-K001350/2020|EPI ISL 515835|B.1.1.273|South Africa|2020-06-30	0.0002016239	Africa
Africa|hCoV-19/South Africa/KRISP-0552/2020|EPI ISL 498091|H.1|South Africa|2020-07-14	Africa|hCoV-19/South Africa/KRISP-K001350/2020|EPI ISL 515835|B.1.1.273|South Africa|2020-06-30	0.0002016239	Africa
Africa|hCoV-19/South Africa/KRISP-0553/2020|EPI ISL 498092|H.1|South Africa|2020-07-14	Africa|hCoV-19/South Africa/KRISP-K001350/2020|EPI ISL 515835|B.1.1.273|South Africa|2020-06-30	0.0002025972	Africa
Africa|hCoV-19/South Africa/KRISP-0554/2020|EPI ISL 498093|B.1.1|South Africa|2020-07-14	Africa|hCoV-19/South Africa/KRISP-K001350/2020|EPI ISL 515835|B.1.1.273|South Africa|2020-06-30	0.0002704693	Africa
Africa|hCoV-19/South Africa/KRISP-0555/2020|EPI ISL 498094|B.1.140|South Africa|2020-07-15	Africa|hCoV-19/South Africa/KRISP-K001350/2020|EPI ISL 515835|B.1.1.273|South Africa|2020-06-30	0.0005042428	Africa
Africa|hCoV-19/South Africa/KRISP-0556/2020|EPI ISL 498095|B.1.1.273|South Africa|2020-07-15	Africa|hCoV-19/South Africa/KRISP-K001350/2020|EPI ISL 515835|B.1.1.273|South Africa|2020-06-30	0.0001680052	Africa
Africa|hCoV-19/South Africa/KRISP-0557/2020|EPI ISL 498096|C.1|South Africa|2020-07-14	Africa|hCoV-19/South Africa/KRISP-K001350/2020|EPI ISL 515835|B.1.1.273|South Africa|2020-06-30	0.0004370103	Africa
Africa|hCoV-19/South Africa/KRISP-0558/2020|EPI ISL 498097|B.1.1.206|South Africa|2020-07-15	Africa|hCoV-19/South Africa/KRISP-K001350/2020|EPI ISL 515835|B.1.1.273|South Africa|2020-06-30	0.0003378606	Africa
Africa|hCoV-19/South Africa/KRISP-0559/2020|EPI ISL 498098|B.1.1.206|South Africa|2020-07-14	Africa|hCoV-19/South Africa/KRISP-K001350/2020|EPI ISL 515835|B.1.1.273|South Africa|2020-06-30	0.0004033142	Africa
Africa|hCoV-19/South Africa/KRISP-0560/2020|EPI ISL 498099|B.1.1|South Africa|2020-07-15	Africa|hCoV-19/South Africa/KRISP-K001350/2020|EPI ISL 515835|B.1.1.273|South Africa|2020-06-30	0.0002352168	Africa
Africa|hCoV-19/South Africa/KRISP-0561/2020|EPI ISL 498100|H.1|South Africa|2020-07-15	Africa|hCoV-19/South Africa/KRISP-K001350/2020|EPI ISL 515835|B.1.1.273|South Africa|2020-06-30	0.0002352326	Africa
Africa|hCoV-19/South Africa/KRISP-0562/2020|EPI ISL 498101|B.1.140|South Africa|2020-07-15	Africa|hCoV-19/South Africa/KRISP-K001350/2020|EPI ISL 515835|B.1.1.273|South Africa|2020-06-30	0.0004369825	Africa
Africa|hCoV-19/South Africa/KRISP-0564/2020|EPI ISL 498103|B.1.1|South Africa|2020-07-15	Africa|hCoV-19/South Africa/KRISP-K001350/2020|EPI ISL 515835|B.1.1.273|South Africa|2020-06-30	0.0001680052	Africa
Africa|hCoV-19/South Africa/KRISP-0565/2020|EPI ISL 498104|C.2|South Africa|2020-07-14	Africa|hCoV-19/South Africa/KRISP-K001350/2020|EPI ISL 515835|B.1.1.273|South Africa|2020-06-30	0.0004369135	Africa
Africa|hCoV-19/South Africa/KRISP-0567/2020|EPI ISL 498105|B.1.1.206|South Africa|2020-07-15	Africa|hCoV-19/South Africa/KRISP-K001350/2020|EPI ISL 515835|B.1.1.273|South Africa|2020-06-30	0.0003381347	Africa
Africa|hCoV-19/South Africa/KRISP-0568/2020|EPI ISL 498106|B.1.1|South Africa|2020-07-15	Africa|hCoV-19/South Africa/KRISP-K001350/2020|EPI ISL 515835|B.1.1.273|South Africa|2020-06-30	0.0002352168	Africa
Africa|hCoV-19/South Africa/KRISP-0569/2020|EPI ISL 498107|B.1.1.206|South Africa|2020-07-15	Africa|hCoV-19/South Africa/KRISP-K001350/2020|EPI ISL 515835|B.1.1.273|South Africa|2020-06-30	0.0003043078	Africa
Africa|hCoV-19/South Africa/KRISP-0570/2020|EPI ISL 498108|B.1.1.56|South Africa|2020-07-02	Africa|hCoV-19/South Africa/KRISP-K001350/2020|EPI ISL 515835|B.1.1.273|South Africa|2020-06-30	0.0002688597	Africa
Africa|hCoV-19/South Africa/KRISP-0571/2020|EPI ISL 498109|B.1.1.56|South Africa|2020-07-14	Africa|hCoV-19/South Africa/KRISP-K001350/2020|EPI ISL 515835|B.1.1.273|South Africa|2020-06-30	0.0002016279	Africa
Africa|hCoV-19/South Africa/KRISP-0572/2020|EPI ISL 498110|B.1.5|South Africa|2020-07-13	Africa|hCoV-19/South Africa/KRISP-K001350/2020|EPI ISL 515835|B.1.1.273|South Africa|2020-06-30	0.0004706154	Africa
Africa|hCoV-19/South Africa/KRISP-0573/2020|EPI ISL 498111|B.1.1.206|South Africa|2020-07-14	Africa|hCoV-19/South Africa/KRISP-K001350/2020|EPI ISL 515835|B.1.1.273|South Africa|2020-06-30	0.0004033142	Africa
Africa|hCoV-19/South Africa/KRISP-0574/2020|EPI ISL 498112|B.1.1.206|South Africa|2020-07-15	Africa|hCoV-19/South Africa/KRISP-K001350/2020|EPI ISL 515835|B.1.1.273|South Africa|2020-06-30	0.0004369516	Africa
Africa|hCoV-19/South Africa/KRISP-0575/2020|EPI ISL 498113|B.1.1.206|South Africa|2020-07-13	Africa|hCoV-19/South Africa/KRISP-K001350/2020|EPI ISL 515835|B.1.1.273|South Africa|2020-06-30	0.0004033142	Africa
Africa|hCoV-19/South Africa/KRISP-0576/2020|EPI ISL 498114|B.1.1.206|South Africa|2020-07-07	Africa|hCoV-19/South Africa/KRISP-K001350/2020|EPI ISL 515835|B.1.1.273|South Africa|2020-06-30	0.0003024470	Africa
Africa|hCoV-19/South Africa/KRISP-0577/2020|EPI ISL 498115|B.1.1.56|South Africa|2020-07-09	Africa|hCoV-19/South Africa/KRISP-K001350/2020|EPI ISL 515835|B.1.1.273|South Africa|2020-06-30	0.0003360816	Africa
Africa|hCoV-19/South Africa/KRISP-0578/2020|EPI ISL 498116|B.1.1.206|South Africa|2020-07-09	Africa|hCoV-19/South Africa/KRISP-K001350/2020|EPI ISL 515835|B.1.1.273|South Africa|2020-06-30	0.0003360669	Africa
Africa|hCoV-19/South Africa/KRISP-0579/2020|EPI ISL 498117|B.1.1.273|South Africa|2020-07-08	Africa|hCoV-19/South Africa/KRISP-K001350/2020|EPI ISL 515835|B.1.1.273|South Africa|2020-06-30	0.0002016191	Africa
Africa|hCoV-19/South Africa/KRISP-0580/2020|EPI ISL 498118|B.1.1.206|South Africa|2020-07-07	Africa|hCoV-19/South Africa/KRISP-K001350/2020|EPI ISL 515835|B.1.1.273|South Africa|2020-06-30	0.0003360669	Africa
Africa|hCoV-19/South Africa/KRISP-0581/2020|EPI ISL 498119|B.1.1.273|South Africa|2020-07-09	Africa|hCoV-19/South Africa/KRISP-K001350/2020|EPI ISL 515835|B.1.1.273|South Africa|2020-06-30	0.0001343983	Africa
Africa|hCoV-19/South Africa/KRISP-0584/2020|EPI ISL 498122|B.1|South Africa|2020-07-07	Africa|hCoV-19/South Africa/KRISP-K001350/2020|EPI ISL 515835|B.1.1.273|South Africa|2020-06-30	0.0004033332	Africa
Africa|hCoV-19/South Africa/KRISP-0585/2020|EPI ISL 498123|B.1.140|South Africa|2020-07-08	Africa|hCoV-19/South Africa/KRISP-K001350/2020|EPI ISL 515835|B.1.1.273|South Africa|2020-06-30	0.0005378699	Africa
Africa|hCoV-19/South Africa/KRISP-0586/2020|EPI ISL 498124|B.1.1.273|South Africa|2020-07-08	Africa|hCoV-19/South Africa/KRISP-K001350/2020|EPI ISL 515835|B.1.1.273|South Africa|2020-06-30	0.0001680086	Africa
Africa|hCoV-19/South Africa/KRISP-0587/2020|EPI ISL 498125|B.1.1.56|South Africa|2020-07-09	Africa|hCoV-19/South Africa/KRISP-K001350/2020|EPI ISL 515835|B.1.1.273|South Africa|2020-06-30	0.0003024541	Africa
Africa|hCoV-19/South Africa/KRISP-0588/2020|EPI ISL 498126|B.1.140|South Africa|2020-07-08	Africa|hCoV-19/South Africa/KRISP-K001350/2020|EPI ISL 515835|B.1.1.273|South Africa|2020-06-30	0.0005042309	Africa
Africa|hCoV-19/South Africa/KRISP-06/2020|EPI ISL 421573|B.6|South Africa|2020-03-31	Africa|hCoV-19/South Africa/KRISP-K001350/2020|EPI ISL 515835|B.1.1.273|South Africa|2020-06-30	0.0005399678	Africa
Africa|hCoV-19/South Africa/KRISP-07/2020|EPI ISL 421574|B.1.106|South Africa|2020-04-01	Africa|hCoV-19/South Africa/KRISP-K001350/2020|EPI ISL 515835|B.1.1.273|South Africa|2020-06-30	0.0003024714	Africa
Africa|hCoV-19/South Africa/KRISP-101/2020|EPI ISL 455631|B.1.5|South Africa|2020-04-30	Africa|hCoV-19/South Africa/KRISP-K001350/2020|EPI ISL 515835|B.1.1.273|South Africa|2020-06-30	0.0003024613	Africa
Africa|hCoV-19/South Africa/KRISP-102/2020|EPI ISL 455632|B.1.1|South Africa|2020-04-30	Africa|hCoV-19/South Africa/KRISP-K001350/2020|EPI ISL 515835|B.1.1.273|South Africa|2020-06-30	0.0002016103	Africa
Africa|hCoV-19/South Africa/KRISP-103/2020|EPI ISL 455633|B.1.106|South Africa|2020-04-30	Africa|hCoV-19/South Africa/KRISP-K001350/2020|EPI ISL 515835|B.1.1.273|South Africa|2020-06-30	0.0004038665	Africa
Africa|hCoV-19/South Africa/KRISP-104/2020|EPI ISL 455634|B.1.106|South Africa|2020-05-01	Africa|hCoV-19/South Africa/KRISP-K001350/2020|EPI ISL 515835|B.1.1.273|South Africa|2020-06-30	0.0004164504	Africa
Africa|hCoV-19/South Africa/KRISP-105/2020|EPI ISL 455635|B.1.106|South Africa|2020-05-05	Africa|hCoV-19/South Africa/KRISP-K001350/2020|EPI ISL 515835|B.1.1.273|South Africa|2020-06-30	0.0004045062	Africa
Africa|hCoV-19/South Africa/KRISP-106/2020|EPI ISL 455636|B.1.106|South Africa|2020-03-31	Africa|hCoV-19/South Africa/KRISP-K001350/2020|EPI ISL 515835|B.1.1.273|South Africa|2020-06-30	0.0003360749	Africa
Africa|hCoV-19/South Africa/KRISP-108/2020|EPI ISL 455638|B.1|South Africa|2020-05-04	Africa|hCoV-19/South Africa/KRISP-K001350/2020|EPI ISL 515835|B.1.1.273|South Africa|2020-06-30	0.0004172419	Africa
Africa|hCoV-19/South Africa/KRISP-109/2020|EPI ISL 455639|B.1.1.57|South Africa|2020-03-31	Africa|hCoV-19/South Africa/KRISP-K001350/2020|EPI ISL 515835|B.1.1.273|South Africa|2020-06-30	0.0002688361	Africa
Africa|hCoV-19/South Africa/KRISP-K000566/2020|EPI ISL 509223|B.1.1.206|South Africa|2020-07-13	Africa|hCoV-19/South Africa/KRISP-K001350/2020|EPI ISL 515835|B.1.1.273|South Africa|2020-06-30	0.0003360669	Africa
Africa|hCoV-19/South Africa/KRISP-K000567/2020|EPI ISL 509224|B.1.1.62|South Africa|2020-07-13	Africa|hCoV-19/South Africa/KRISP-K001350/2020|EPI ISL 515835|B.1.1.273|South Africa|2020-06-30	0.0003361154	Africa
Africa|hCoV-19/South Africa/KRISP-K000568/2020|EPI ISL 509225|B.1.1.206|South Africa|2020-07-11	Africa|hCoV-19/South Africa/KRISP-K001350/2020|EPI ISL 515835|B.1.1.273|South Africa|2020-06-30	0.0003360816	Africa
Africa|hCoV-19/South Africa/KRISP-K000569/2020|EPI ISL 509226|H.1|South Africa|2020-07-11	Africa|hCoV-19/South Africa/KRISP-K001350/2020|EPI ISL 515835|B.1.1.273|South Africa|2020-06-30	0.0003024744	Africa
Africa|hCoV-19/South Africa/KRISP-K000571/2020|EPI ISL 509227|B.1.1.99|South Africa|2020-07-13	Africa|hCoV-19/South Africa/KRISP-K001350/2020|EPI ISL 515835|B.1.1.273|South Africa|2020-06-30	0.0002037598	Africa
Africa|hCoV-19/South Africa/KRISP-K000572/2020|EPI ISL 509228|B.1.1.206|South Africa|2020-07-13	Africa|hCoV-19/South Africa/KRISP-K001350/2020|EPI ISL 515835|B.1.1.273|South Africa|2020-06-30	0.0004033061	Africa
Africa|hCoV-19/South Africa/KRISP-K000573/2020|EPI ISL 509229|B.1.1.206|South Africa|2020-07-10	Africa|hCoV-19/South Africa/KRISP-K001350/2020|EPI ISL 515835|B.1.1.273|South Africa|2020-06-30	0.0002688363	Africa
Africa|hCoV-19/South Africa/KRISP-K000574/2020|EPI ISL 509230|B.1.5.19|South Africa|2020-07-13	Africa|hCoV-19/South Africa/KRISP-K001350/2020|EPI ISL 515835|B.1.1.273|South Africa|2020-06-30	0.0004033156	Africa
Africa|hCoV-19/South Africa/KRISP-K000575/2020|EPI ISL 509231|B.1.140|South Africa|2020-07-13	Africa|hCoV-19/South Africa/KRISP-K001350/2020|EPI ISL 515835|B.1.1.273|South Africa|2020-06-30	0.0005042190	Africa
Africa|hCoV-19/South Africa/KRISP-K000576/2020|EPI ISL 509232|B.1.1.206|South Africa|2020-07-13	Africa|hCoV-19/South Africa/KRISP-K001350/2020|EPI ISL 515835|B.1.1.273|South Africa|2020-06-30	0.0003696885	Africa
Africa|hCoV-19/South Africa/KRISP-K000577/2020|EPI ISL 509233|B.1.1.206|South Africa|2020-07-11	Africa|hCoV-19/South Africa/KRISP-K001350/2020|EPI ISL 515835|B.1.1.273|South Africa|2020-06-30	0.0002352168	Africa
Africa|hCoV-19/South Africa/KRISP-K000578/2020|EPI ISL 509234|C.1|South Africa|2020-07-13	Africa|hCoV-19/South Africa/KRISP-K001350/2020|EPI ISL 515835|B.1.1.273|South Africa|2020-06-30	0.0005076140	Africa
Africa|hCoV-19/South Africa/KRISP-K000579/2020|EPI ISL 509235|C.1|South Africa|2020-07-10	Africa|hCoV-19/South Africa/KRISP-K001350/2020|EPI ISL 515835|B.1.1.273|South Africa|2020-06-30	0.0003697184	Africa
Africa|hCoV-19/South Africa/KRISP-K000580/2020|EPI ISL 509236|B.1.1|South Africa|2020-07-13	Africa|hCoV-19/South Africa/KRISP-K001350/2020|EPI ISL 515835|B.1.1.273|South Africa|2020-06-30	0.0003024541	Africa
Africa|hCoV-19/South Africa/KRISP-K000581/2020|EPI ISL 509237|B.1.1.206|South Africa|2020-07-13	Africa|hCoV-19/South Africa/KRISP-K001350/2020|EPI ISL 515835|B.1.1.273|South Africa|2020-06-30	0.0004369516	Africa
Africa|hCoV-19/South Africa/KRISP-K000582/2020|EPI ISL 509238|B.1.1.206|South Africa|2020-07-13	Africa|hCoV-19/South Africa/KRISP-K001350/2020|EPI ISL 515835|B.1.1.273|South Africa|2020-06-30	0.0003024470	Africa
Africa|hCoV-19/South Africa/KRISP-K000583/2020|EPI ISL 509239|B.1.1.206|South Africa|2020-07-13	Africa|hCoV-19/South Africa/KRISP-K001350/2020|EPI ISL 515835|B.1.1.273|South Africa|2020-06-30	0.0003360736	Africa
Africa|hCoV-19/South Africa/KRISP-K000584/2020|EPI ISL 509240|B.1.1.273|South Africa|2020-07-13	Africa|hCoV-19/South Africa/KRISP-K001350/2020|EPI ISL 515835|B.1.1.273|South Africa|2020-06-30	0.0002352168	Africa
Africa|hCoV-19/South Africa/KRISP-K000585/2020|EPI ISL 509241|B.1.140|South Africa|2020-07-13	Africa|hCoV-19/South Africa/KRISP-K001350/2020|EPI ISL 515835|B.1.1.273|South Africa|2020-06-30	0.0004369825	Africa
Africa|hCoV-19/South Africa/KRISP-K000586/2020|EPI ISL 509242|B.1.140|South Africa|2020-07-13	Africa|hCoV-19/South Africa/KRISP-K001350/2020|EPI ISL 515835|B.1.1.273|South Africa|2020-06-30	0.0004708545	Africa
Africa|hCoV-19/South Africa/KRISP-K000588/2020|EPI ISL 509243|B.1.1.206|South Africa|2020-07-13	Africa|hCoV-19/South Africa/KRISP-K001350/2020|EPI ISL 515835|B.1.1.273|South Africa|2020-06-30	0.0003696885	Africa
Africa|hCoV-19/South Africa/KRISP-K000589/2020|EPI ISL 509244|B.1.1.206|South Africa|2020-07-13	Africa|hCoV-19/South Africa/KRISP-K001350/2020|EPI ISL 515835|B.1.1.273|South Africa|2020-06-30	0.0003697046	Africa
Africa|hCoV-19/South Africa/KRISP-K000591/2020|EPI ISL 509245|B.1.5|South Africa|2020-07-12	Africa|hCoV-19/South Africa/KRISP-K001350/2020|EPI ISL 515835|B.1.1.273|South Africa|2020-06-30	0.0002688490	Africa
Africa|hCoV-19/South Africa/KRISP-K000592/2020|EPI ISL 509246|B.1.1.273|South Africa|2020-07-13	Africa|hCoV-19/South Africa/KRISP-K001350/2020|EPI ISL 515835|B.1.1.273|South Africa|2020-06-30	0.0002371199	Africa
Africa|hCoV-19/South Africa/KRISP-K000594/2020|EPI ISL 509247|B.1.140|South Africa|2020-07-02	Africa|hCoV-19/South Africa/KRISP-K001350/2020|EPI ISL 515835|B.1.1.273|South Africa|2020-06-30	0.0005378572	Africa
Africa|hCoV-19/South Africa/KRISP-K000595/2020|EPI ISL 509248|B.1.140|South Africa|2020-07-02	Africa|hCoV-19/South Africa/KRISP-K001350/2020|EPI ISL 515835|B.1.1.273|South Africa|2020-06-30	0.0005042309	Africa
Africa|hCoV-19/South Africa/KRISP-K000596/2020|EPI ISL 509249|B.1.1.206|South Africa|2020-07-02	Africa|hCoV-19/South Africa/KRISP-K001350/2020|EPI ISL 515835|B.1.1.273|South Africa|2020-06-30	0.0004033317	Africa
Africa|hCoV-19/South Africa/KRISP-K000597/2020|EPI ISL 509250|B.1.1.34|South Africa|2020-07-13	Africa|hCoV-19/South Africa/KRISP-K001350/2020|EPI ISL 515835|B.1.1.273|South Africa|2020-06-30	0.0003024470	Africa
Africa|hCoV-19/South Africa/KRISP-K000598/2020|EPI ISL 509251|B.1.1.206|South Africa|2020-07-03	Africa|hCoV-19/South Africa/KRISP-K001350/2020|EPI ISL 515835|B.1.1.273|South Africa|2020-06-30	0.0002688363	Africa
Africa|hCoV-19/South Africa/KRISP-K000599/2020|EPI ISL 509252|B.1.1.273|South Africa|2020-07-13	Africa|hCoV-19/South Africa/KRISP-K001350/2020|EPI ISL 515835|B.1.1.273|South Africa|2020-06-30	0.0002016191	Africa
Africa|hCoV-19/South Africa/KRISP-K000600/2020|EPI ISL 509253|B.1.1.206|South Africa|2020-07-01	Africa|hCoV-19/South Africa/KRISP-K001350/2020|EPI ISL 515835|B.1.1.273|South Africa|2020-06-30	0.0004032966	Africa
Africa|hCoV-19/South Africa/KRISP-K000601/2020|EPI ISL 509254|B.1.1.57|South Africa|2020-07-13	Africa|hCoV-19/South Africa/KRISP-K001350/2020|EPI ISL 515835|B.1.1.273|South Africa|2020-06-30	0.0002352270	Africa
Africa|hCoV-19/South Africa/KRISP-K000602/2020|EPI ISL 509255|B.1.1.206|South Africa|2020-07-01	Africa|hCoV-19/South Africa/KRISP-K001350/2020|EPI ISL 515835|B.1.1.273|South Africa|2020-06-30	0.0003696811	Africa
Africa|hCoV-19/South Africa/KRISP-K000603/2020|EPI ISL 509256|B.1.1.206|South Africa|2020-07-02	Africa|hCoV-19/South Africa/KRISP-K001350/2020|EPI ISL 515835|B.1.1.273|South Africa|2020-06-30	0.0003360590	Africa
Africa|hCoV-19/South Africa/KRISP-K000604/2020|EPI ISL 509257|C.1|South Africa|2020-07-01	Africa|hCoV-19/South Africa/KRISP-K001350/2020|EPI ISL 515835|B.1.1.273|South Africa|2020-06-30	0.0004032966	Africa
Africa|hCoV-19/South Africa/KRISP-K000606/2020|EPI ISL 509259|B.1.1.206|South Africa|2020-07-02	Africa|hCoV-19/South Africa/KRISP-K001350/2020|EPI ISL 515835|B.1.1.273|South Africa|2020-06-30	0.0005152886	Africa
Africa|hCoV-19/South Africa/KRISP-K000607/2020|EPI ISL 509260|B.1.1.57|South Africa|2020-07-13	Africa|hCoV-19/South Africa/KRISP-K001350/2020|EPI ISL 515835|B.1.1.273|South Africa|2020-06-30	0.0003024602	Africa
Africa|hCoV-19/South Africa/KRISP-K000608/2020|EPI ISL 509261|H.1|South Africa|2020-07-03	Africa|hCoV-19/South Africa/KRISP-K001350/2020|EPI ISL 515835|B.1.1.273|South Africa|2020-06-30	0.0002358110	Africa
Africa|hCoV-19/South Africa/KRISP-K000612/2020|EPI ISL 509264|B.1.1.206|South Africa|2020-07-01	Africa|hCoV-19/South Africa/KRISP-K001350/2020|EPI ISL 515835|B.1.1.273|South Africa|2020-06-30	0.0004705727	Africa
Africa|hCoV-19/South Africa/KRISP-K000613/2020|EPI ISL 509265|B.1.1.206|South Africa|2020-07-14	Africa|hCoV-19/South Africa/KRISP-K001350/2020|EPI ISL 515835|B.1.1.273|South Africa|2020-06-30	0.0004705633	Africa
Africa|hCoV-19/South Africa/KRISP-K000614/2020|EPI ISL 509266|B.1.1.206|South Africa|2020-07-02	Africa|hCoV-19/South Africa/KRISP-K001350/2020|EPI ISL 515835|B.1.1.273|South Africa|2020-06-30	0.0003696972	Africa
Africa|hCoV-19/South Africa/KRISP-K000615/2020|EPI ISL 509267|B.1.1.206|South Africa|2020-07-02	Africa|hCoV-19/South Africa/KRISP-K001350/2020|EPI ISL 515835|B.1.1.273|South Africa|2020-06-30	0.0004369325	Africa
Africa|hCoV-19/South Africa/KRISP-K000616/2020|EPI ISL 509268|B.1.1.206|South Africa|2020-07-01	Africa|hCoV-19/South Africa/KRISP-K001350/2020|EPI ISL 515835|B.1.1.273|South Africa|2020-06-30	0.0003387451	Africa
Africa|hCoV-19/South Africa/KRISP-K000617/2020|EPI ISL 509269|B.1.1.206|South Africa|2020-07-01	Africa|hCoV-19/South Africa/KRISP-K001350/2020|EPI ISL 515835|B.1.1.273|South Africa|2020-06-30	0.0003360736	Africa
Africa|hCoV-19/South Africa/KRISP-K000618/2020|EPI ISL 509270|B.1.1.206|South Africa|2020-07-03	Africa|hCoV-19/South Africa/KRISP-K001350/2020|EPI ISL 515835|B.1.1.273|South Africa|2020-06-30	0.0003024470	Africa
Africa|hCoV-19/South Africa/KRISP-K000620/2020|EPI ISL 509272|B.1.1.206|South Africa|2020-07-01	Africa|hCoV-19/South Africa/KRISP-K001350/2020|EPI ISL 515835|B.1.1.273|South Africa|2020-06-30	0.0003753694	Africa
Africa|hCoV-19/South Africa/KRISP-K000621/2020|EPI ISL 509273|B.1.140|South Africa|2020-07-02	Africa|hCoV-19/South Africa/KRISP-K001350/2020|EPI ISL 515835|B.1.1.273|South Africa|2020-06-30	0.0005084173	Africa
Africa|hCoV-19/South Africa/KRISP-K000622/2020|EPI ISL 509274|B.1.1|South Africa|2020-07-03	Africa|hCoV-19/South Africa/KRISP-K001350/2020|EPI ISL 515835|B.1.1.273|South Africa|2020-06-30	0.0001680052	Africa
Africa|hCoV-19/South Africa/KRISP-K000623/2020|EPI ISL 509275|B.1.1.206|South Africa|2020-07-04	Africa|hCoV-19/South Africa/KRISP-K001350/2020|EPI ISL 515835|B.1.1.273|South Africa|2020-06-30	0.0004369325	Africa
Africa|hCoV-19/South Africa/KRISP-K000624/2020|EPI ISL 509276|B.1.1.206|South Africa|2020-07-02	Africa|hCoV-19/South Africa/KRISP-K001350/2020|EPI ISL 515835|B.1.1.273|South Africa|2020-06-30	0.0003380433	Africa
Africa|hCoV-19/South Africa/KRISP-K000625/2020|EPI ISL 509277|B.1.1.206|South Africa|2020-07-11	Africa|hCoV-19/South Africa/KRISP-K001350/2020|EPI ISL 515835|B.1.1.273|South Africa|2020-06-30	0.0004071864	Africa
Africa|hCoV-19/South Africa/KRISP-K000626/2020|EPI ISL 509278|B.1.1.1|South Africa|2020-07-07	Africa|hCoV-19/South Africa/KRISP-K001350/2020|EPI ISL 515835|B.1.1.273|South Africa|2020-06-30	0.0004157726	Africa
Africa|hCoV-19/South Africa/KRISP-K000628/2020|EPI ISL 509279|B.1.1.206|South Africa|2020-07-12	Africa|hCoV-19/South Africa/KRISP-K001350/2020|EPI ISL 515835|B.1.1.273|South Africa|2020-06-30	0.0003360669	Africa
Africa|hCoV-19/South Africa/KRISP-K000629/2020|EPI ISL 509280|B.1.1|South Africa|2020-07-03	Africa|hCoV-19/South Africa/KRISP-K001350/2020|EPI ISL 515835|B.1.1.273|South Africa|2020-06-30	0.0003460426	Africa
Africa|hCoV-19/South Africa/KRISP-K000630/2020|EPI ISL 509281|B.1.1.206|South Africa|2020-07-03	Africa|hCoV-19/South Africa/KRISP-K001350/2020|EPI ISL 515835|B.1.1.273|South Africa|2020-06-30	0.0003024598	Africa
Africa|hCoV-19/South Africa/KRISP-K000631/2020|EPI ISL 509282|B.1.1.206|South Africa|2020-07-04	Africa|hCoV-19/South Africa/KRISP-K001350/2020|EPI ISL 515835|B.1.1.273|South Africa|2020-06-30	0.0003386992	Africa
Africa|hCoV-19/South Africa/KRISP-K000632/2020|EPI ISL 509283|B.1.1.206|South Africa|2020-07-02	Africa|hCoV-19/South Africa/KRISP-K001350/2020|EPI ISL 515835|B.1.1.273|South Africa|2020-06-30	0.0003360590	Africa
Africa|hCoV-19/South Africa/KRISP-K000633/2020|EPI ISL 509284|B.1.1.206|South Africa|2020-07-02	Africa|hCoV-19/South Africa/KRISP-K001350/2020|EPI ISL 515835|B.1.1.273|South Africa|2020-06-30	0.0003024470	Africa
Africa|hCoV-19/South Africa/KRISP-K000635/2020|EPI ISL 509285|B.1|South Africa|2020-07-07	Africa|hCoV-19/South Africa/KRISP-K001350/2020|EPI ISL 515835|B.1.1.273|South Africa|2020-06-30	0.0004369531	Africa
Africa|hCoV-19/South Africa/KRISP-K000637/2020|EPI ISL 509287|B.1.106|South Africa|2020-07-13	Africa|hCoV-19/South Africa/KRISP-K001350/2020|EPI ISL 515835|B.1.1.273|South Africa|2020-06-30	0.0003696898	Africa
Africa|hCoV-19/South Africa/KRISP-K000639/2020|EPI ISL 509288|C.1|South Africa|2020-07-13	Africa|hCoV-19/South Africa/KRISP-K001350/2020|EPI ISL 515835|B.1.1.273|South Africa|2020-06-30	0.0003721445	Africa
Africa|hCoV-19/South Africa/KRISP-K000640/2020|EPI ISL 509289|B.1.5.31|South Africa|2020-07-13	Africa|hCoV-19/South Africa/KRISP-K001350/2020|EPI ISL 515835|B.1.1.273|South Africa|2020-06-30	0.0003696985	Africa
Africa|hCoV-19/South Africa/KRISP-K000641/2020|EPI ISL 509290|B.1.1.34|South Africa|2020-07-13	Africa|hCoV-19/South Africa/KRISP-K001350/2020|EPI ISL 515835|B.1.1.273|South Africa|2020-06-30	0.0004369706	Africa
Africa|hCoV-19/South Africa/KRISP-K000643/2020|EPI ISL 509292|C.1|South Africa|2020-07-10	Africa|hCoV-19/South Africa/KRISP-K001350/2020|EPI ISL 515835|B.1.1.273|South Africa|2020-06-30	0.0003696811	Africa
Africa|hCoV-19/South Africa/KRISP-K000649/2020|EPI ISL 509293|B.1.5.19|South Africa|2020-07-13	Africa|hCoV-19/South Africa/KRISP-K001350/2020|EPI ISL 515835|B.1.1.273|South Africa|2020-06-30	0.0005378211	Africa
Africa|hCoV-19/South Africa/KRISP-K000650/2020|EPI ISL 509294|B.1.1.206|South Africa|2020-07-13	Africa|hCoV-19/South Africa/KRISP-K001350/2020|EPI ISL 515835|B.1.1.273|South Africa|2020-06-30	0.0004032695	Africa
Africa|hCoV-19/South Africa/KRISP-K000652/2020|EPI ISL 509296|B.1.1.273|South Africa|2020-07-13	Africa|hCoV-19/South Africa/KRISP-K001350/2020|EPI ISL 515835|B.1.1.273|South Africa|2020-06-30	0.0002016056	Africa
Africa|hCoV-19/South Africa/KRISP-K000655/2020|EPI ISL 509298|B.1.1.254|South Africa|2020-07-12	Africa|hCoV-19/South Africa/KRISP-K001350/2020|EPI ISL 515835|B.1.1.273|South Africa|2020-06-30	0.0003145967	Africa
Africa|hCoV-19/South Africa/KRISP-K000658/2020|EPI ISL 509299|C.1|South Africa|2020-07-13	Africa|hCoV-19/South Africa/KRISP-K001350/2020|EPI ISL 515835|B.1.1.273|South Africa|2020-06-30	0.0005381453	Africa
Africa|hCoV-19/South Africa/KRISP-K000659/2020|EPI ISL 509300|B.1.1.206|South Africa|2020-07-13	Africa|hCoV-19/South Africa/KRISP-K001350/2020|EPI ISL 515835|B.1.1.273|South Africa|2020-06-30	0.0004033644	Africa
Africa|hCoV-19/South Africa/KRISP-K001035/2020|EPI ISL 509301|H.1|South Africa|2020-07-17	Africa|hCoV-19/South Africa/KRISP-K001350/2020|EPI ISL 515835|B.1.1.273|South Africa|2020-06-30	0.0002016239	Africa
Africa|hCoV-19/South Africa/KRISP-K001037/2020|EPI ISL 509302|B.1.140|South Africa|2020-07-16	Africa|hCoV-19/South Africa/KRISP-K001350/2020|EPI ISL 515835|B.1.1.273|South Africa|2020-06-30	0.0004369825	Africa
Africa|hCoV-19/South Africa/KRISP-K001038/2020|EPI ISL 509303|B.1.1.273|South Africa|2020-07-16	Africa|hCoV-19/South Africa/KRISP-K001350/2020|EPI ISL 515835|B.1.1.273|South Africa|2020-06-30	0.0002016056	Africa
Africa|hCoV-19/South Africa/KRISP-K001041/2020|EPI ISL 509304|B.1.1.273|South Africa|2020-07-16	Africa|hCoV-19/South Africa/KRISP-K001350/2020|EPI ISL 515835|B.1.1.273|South Africa|2020-06-30	0.0002352270	Africa
Africa|hCoV-19/South Africa/KRISP-K001043/2020|EPI ISL 509305|B.1.5.16|South Africa|2020-07-02	Africa|hCoV-19/South Africa/KRISP-K001350/2020|EPI ISL 515835|B.1.1.273|South Africa|2020-06-30	0.0006050995	Africa
Africa|hCoV-19/South Africa/KRISP-K001044/2020|EPI ISL 509306|B.1.1|South Africa|2020-07-18	Africa|hCoV-19/South Africa/KRISP-K001350/2020|EPI ISL 515835|B.1.1.273|South Africa|2020-06-30	0.0002016191	Africa
Africa|hCoV-19/South Africa/KRISP-K001045/2020|EPI ISL 509307|C.2|South Africa|2020-07-18	Africa|hCoV-19/South Africa/KRISP-K001350/2020|EPI ISL 515835|B.1.1.273|South Africa|2020-06-30	0.0004369325	Africa
Africa|hCoV-19/South Africa/KRISP-K001049/2020|EPI ISL 509308|B.1.1.34|South Africa|2020-07-16	Africa|hCoV-19/South Africa/KRISP-K001350/2020|EPI ISL 515835|B.1.1.273|South Africa|2020-06-30	0.0004369341	Africa
Africa|hCoV-19/South Africa/KRISP-K001051/2020|EPI ISL 509309|B.1.1.206|South Africa|2020-07-14	Africa|hCoV-19/South Africa/KRISP-K001350/2020|EPI ISL 515835|B.1.1.273|South Africa|2020-06-30	0.0004369603	Africa
Africa|hCoV-19/South Africa/KRISP-K001052/2020|EPI ISL 509310|B.1.1.206|South Africa|2020-07-14	Africa|hCoV-19/South Africa/KRISP-K001350/2020|EPI ISL 515835|B.1.1.273|South Africa|2020-06-30	0.0003696811	Africa
Africa|hCoV-19/South Africa/KRISP-K001053/2020|EPI ISL 509311|B.1.1.206|South Africa|2020-07-03	Africa|hCoV-19/South Africa/KRISP-K001350/2020|EPI ISL 515835|B.1.1.273|South Africa|2020-06-30	0.0003032549	Africa
Africa|hCoV-19/South Africa/KRISP-K001055/2020|EPI ISL 509313|B.1.1.62|South Africa|2020-07-13	Africa|hCoV-19/South Africa/KRISP-K001350/2020|EPI ISL 515835|B.1.1.273|South Africa|2020-06-30	0.0003360962	Africa
Africa|hCoV-19/South Africa/KRISP-K001057/2020|EPI ISL 509314|B.1.1.254|South Africa|2020-07-03	Africa|hCoV-19/South Africa/KRISP-K001350/2020|EPI ISL 515835|B.1.1.273|South Africa|2020-06-30	0.0002688246	Africa
Africa|hCoV-19/South Africa/KRISP-K001059/2020|EPI ISL 509316|B.1.1|South Africa|2020-07-01	Africa|hCoV-19/South Africa/KRISP-K001350/2020|EPI ISL 515835|B.1.1.273|South Africa|2020-06-30	0.0004033061	Africa
Africa|hCoV-19/South Africa/KRISP-K001061/2020|EPI ISL 509317|B.1.1.206|South Africa|2020-07-04	Africa|hCoV-19/South Africa/KRISP-K001350/2020|EPI ISL 515835|B.1.1.273|South Africa|2020-06-30	0.0002688310	Africa
Africa|hCoV-19/South Africa/KRISP-K001062/2020|EPI ISL 509318|B.1.1.206|South Africa|2020-07-03	Africa|hCoV-19/South Africa/KRISP-K001350/2020|EPI ISL 515835|B.1.1.273|South Africa|2020-06-30	0.0003024470	Africa
Africa|hCoV-19/South Africa/KRISP-K001063/2020|EPI ISL 509319|B.1.5|South Africa|2020-07-03	Africa|hCoV-19/South Africa/KRISP-K001350/2020|EPI ISL 515835|B.1.1.273|South Africa|2020-06-30	0.0004705966	Africa
Africa|hCoV-19/South Africa/KRISP-K001064/2020|EPI ISL 509320|B.1.1.273|South Africa|2020-07-03	Africa|hCoV-19/South Africa/KRISP-K001350/2020|EPI ISL 515835|B.1.1.273|South Africa|2020-06-30	0.0002016279	Africa
Africa|hCoV-19/South Africa/KRISP-K001065/2020|EPI ISL 509321|B.1.1|South Africa|2020-07-03	Africa|hCoV-19/South Africa/KRISP-K001350/2020|EPI ISL 515835|B.1.1.273|South Africa|2020-06-30	0.0002352326	Africa
Africa|hCoV-19/South Africa/KRISP-K001067/2020|EPI ISL 509323|B.1.1.206|South Africa|2020-07-02	Africa|hCoV-19/South Africa/KRISP-K001350/2020|EPI ISL 515835|B.1.1.273|South Africa|2020-06-30	0.0003697046	Africa
Africa|hCoV-19/South Africa/KRISP-K001068/2020|EPI ISL 509324|C.1|South Africa|2020-07-14	Africa|hCoV-19/South Africa/KRISP-K001350/2020|EPI ISL 515835|B.1.1.273|South Africa|2020-06-30	0.0004369135	Africa
Africa|hCoV-19/South Africa/KRISP-K001071/2020|EPI ISL 509325|B.1.1.273|South Africa|2020-07-18	Africa|hCoV-19/South Africa/KRISP-K001350/2020|EPI ISL 515835|B.1.1.273|South Africa|2020-06-30	0.0001344041	Africa
Africa|hCoV-19/South Africa/KRISP-K001072/2020|EPI ISL 509326|B.1.1.206|South Africa|2020-07-14	Africa|hCoV-19/South Africa/KRISP-K001350/2020|EPI ISL 515835|B.1.1.273|South Africa|2020-06-30	0.0002688246	Africa
Africa|hCoV-19/South Africa/KRISP-K001073/2020|EPI ISL 509327|B.1.1|South Africa|2020-07-14	Africa|hCoV-19/South Africa/KRISP-K001350/2020|EPI ISL 515835|B.1.1.273|South Africa|2020-06-30	0.0003696811	Africa
Africa|hCoV-19/South Africa/KRISP-K001074/2020|EPI ISL 509328|C.1|South Africa|2020-07-14	Africa|hCoV-19/South Africa/KRISP-K001350/2020|EPI ISL 515835|B.1.1.273|South Africa|2020-06-30	0.0004705522	Africa
Africa|hCoV-19/South Africa/KRISP-K001075/2020|EPI ISL 509329|C.1|South Africa|2020-07-02	Africa|hCoV-19/South Africa/KRISP-K001350/2020|EPI ISL 515835|B.1.1.273|South Africa|2020-06-30	0.0004369135	Africa
Africa|hCoV-19/South Africa/KRISP-K001076/2020|EPI ISL 509330|B.1.1|South Africa|2020-07-04	Africa|hCoV-19/South Africa/KRISP-K001350/2020|EPI ISL 515835|B.1.1.273|South Africa|2020-06-30	0.0002352168	Africa
Africa|hCoV-19/South Africa/KRISP-K001077/2020|EPI ISL 509331|B.1.1|South Africa|2020-07-03	Africa|hCoV-19/South Africa/KRISP-K001350/2020|EPI ISL 515835|B.1.1.273|South Africa|2020-06-30	0.0003024541	Africa
Africa|hCoV-19/South Africa/KRISP-K001078/2020|EPI ISL 509332|H.1|South Africa|2020-07-03	Africa|hCoV-19/South Africa/KRISP-K001350/2020|EPI ISL 515835|B.1.1.273|South Africa|2020-06-30	0.0002016239	Africa
Africa|hCoV-19/South Africa/KRISP-K001079/2020|EPI ISL 509333|B.1.1.273|South Africa|2020-07-03	Africa|hCoV-19/South Africa/KRISP-K001350/2020|EPI ISL 515835|B.1.1.273|South Africa|2020-06-30	0.0002016056	Africa
Africa|hCoV-19/South Africa/KRISP-K001080/2020|EPI ISL 509334|B.1.1|South Africa|2020-07-01	Africa|hCoV-19/South Africa/KRISP-K001350/2020|EPI ISL 515835|B.1.1.273|South Africa|2020-06-30	0.0002688310	Africa
Africa|hCoV-19/South Africa/KRISP-K001082/2020|EPI ISL 509335|B.1.1.40|South Africa|2020-07-18	Africa|hCoV-19/South Africa/KRISP-K001350/2020|EPI ISL 515835|B.1.1.273|South Africa|2020-06-30	0.0004032966	Africa
Africa|hCoV-19/South Africa/KRISP-K001084/2020|EPI ISL 509337|C.1|South Africa|2020-07-03	Africa|hCoV-19/South Africa/KRISP-K001350/2020|EPI ISL 515835|B.1.1.273|South Africa|2020-06-30	0.0005041513	Africa
Africa|hCoV-19/South Africa/KRISP-K001085/2020|EPI ISL 509338|C.1|South Africa|2020-07-13	Africa|hCoV-19/South Africa/KRISP-K001350/2020|EPI ISL 515835|B.1.1.273|South Africa|2020-06-30	0.0004032966	Africa
Africa|hCoV-19/South Africa/KRISP-K001087/2020|EPI ISL 509339|B.1.1.56|South Africa|2020-07-13	Africa|hCoV-19/South Africa/KRISP-K001350/2020|EPI ISL 515835|B.1.1.273|South Africa|2020-06-30	0.0003360962	Africa
Africa|hCoV-19/South Africa/KRISP-K001088/2020|EPI ISL 509340|B.1.1.99|South Africa|2020-07-13	Africa|hCoV-19/South Africa/KRISP-K001350/2020|EPI ISL 515835|B.1.1.273|South Africa|2020-06-30	0.0002016103	Africa
Africa|hCoV-19/South Africa/KRISP-K001091/2020|EPI ISL 509342|B.1.1.206|South Africa|2020-07-10	Africa|hCoV-19/South Africa/KRISP-K001350/2020|EPI ISL 515835|B.1.1.273|South Africa|2020-06-30	0.0003696811	Africa
Africa|hCoV-19/South Africa/KRISP-K001096/2020|EPI ISL 509345|B.1.1.206|South Africa|2020-07-13	Africa|hCoV-19/South Africa/KRISP-K001350/2020|EPI ISL 515835|B.1.1.273|South Africa|2020-06-30	0.0004033047	Africa
Africa|hCoV-19/South Africa/KRISP-K001097/2020|EPI ISL 509346|B.1.1|South Africa|2020-07-13	Africa|hCoV-19/South Africa/KRISP-K001350/2020|EPI ISL 515835|B.1.1.273|South Africa|2020-06-30	0.0004369341	Africa
Africa|hCoV-19/South Africa/KRISP-K001098/2020|EPI ISL 509347|B.1.1|South Africa|2020-07-10	Africa|hCoV-19/South Africa/KRISP-K001350/2020|EPI ISL 515835|B.1.1.273|South Africa|2020-06-30	0.0002352223	Africa
Africa|hCoV-19/South Africa/KRISP-K001099/2020|EPI ISL 509348|B.1.1.62|South Africa|2020-07-13	Africa|hCoV-19/South Africa/KRISP-K001350/2020|EPI ISL 515835|B.1.1.273|South Africa|2020-06-30	0.0003024602	Africa
Africa|hCoV-19/South Africa/KRISP-K001101/2020|EPI ISL 509350|C.1|South Africa|2020-07-10	Africa|hCoV-19/South Africa/KRISP-K001350/2020|EPI ISL 515835|B.1.1.273|South Africa|2020-06-30	0.0004033142	Africa
Africa|hCoV-19/South Africa/KRISP-K001103/2020|EPI ISL 509352|B.1.1.206|South Africa|2020-07-13	Africa|hCoV-19/South Africa/KRISP-K001350/2020|EPI ISL 515835|B.1.1.273|South Africa|2020-06-30	0.0003360590	Africa
Africa|hCoV-19/South Africa/KRISP-K001104/2020|EPI ISL 509353|C.1|South Africa|2020-07-13	Africa|hCoV-19/South Africa/KRISP-K001350/2020|EPI ISL 515835|B.1.1.273|South Africa|2020-06-30	0.0004032871	Africa
Africa|hCoV-19/South Africa/KRISP-K001105/2020|EPI ISL 509354|B.1.1.206|South Africa|2020-07-10	Africa|hCoV-19/South Africa/KRISP-K001350/2020|EPI ISL 515835|B.1.1.273|South Africa|2020-06-30	0.0003360669	Africa
Africa|hCoV-19/South Africa/KRISP-K001109/2020|EPI ISL 509356|B.1.1.34|South Africa|2020-07-16	Africa|hCoV-19/South Africa/KRISP-K001350/2020|EPI ISL 515835|B.1.1.273|South Africa|2020-06-30	0.0003024470	Africa
Africa|hCoV-19/South Africa/KRISP-K001110/2020|EPI ISL 509357|C.1|South Africa|2020-07-17	Africa|hCoV-19/South Africa/KRISP-K001350/2020|EPI ISL 515835|B.1.1.273|South Africa|2020-06-30	0.0004369325	Africa
Africa|hCoV-19/South Africa/KRISP-K001112/2020|EPI ISL 509358|B.1.5|South Africa|2020-07-17	Africa|hCoV-19/South Africa/KRISP-K001350/2020|EPI ISL 515835|B.1.1.273|South Africa|2020-06-30	0.0004033508	Africa
Africa|hCoV-19/South Africa/KRISP-K001113/2020|EPI ISL 509359|B.1|South Africa|2020-07-14	Africa|hCoV-19/South Africa/KRISP-K001350/2020|EPI ISL 515835|B.1.1.273|South Africa|2020-06-30	0.0004763810	Africa
Africa|hCoV-19/South Africa/KRISP-K001114/2020|EPI ISL 509360|B.1.1|South Africa|2020-07-17	Africa|hCoV-19/South Africa/KRISP-K001350/2020|EPI ISL 515835|B.1.1.273|South Africa|2020-06-30	0.0002016103	Africa
Africa|hCoV-19/South Africa/KRISP-K001115/2020|EPI ISL 509361|B.1|South Africa|2020-07-14	Africa|hCoV-19/South Africa/KRISP-K001350/2020|EPI ISL 515835|B.1.1.273|South Africa|2020-06-30	0.0005042410	Africa
Africa|hCoV-19/South Africa/KRISP-K001116/2020|EPI ISL 509362|C.1|South Africa|2020-07-16	Africa|hCoV-19/South Africa/KRISP-K001350/2020|EPI ISL 515835|B.1.1.273|South Africa|2020-06-30	0.0004705727	Africa
Africa|hCoV-19/South Africa/KRISP-K001117/2020|EPI ISL 509363|H.1|South Africa|2020-07-17	Africa|hCoV-19/South Africa/KRISP-K001350/2020|EPI ISL 515835|B.1.1.273|South Africa|2020-06-30	0.0002688544	Africa
Africa|hCoV-19/South Africa/KRISP-K001118/2020|EPI ISL 509364|B.1.1.206|South Africa|2020-07-16	Africa|hCoV-19/South Africa/KRISP-K001350/2020|EPI ISL 515835|B.1.1.273|South Africa|2020-06-30	0.0003024470	Africa
Africa|hCoV-19/South Africa/KRISP-K001121/2020|EPI ISL 509365|B.1.1.273|South Africa|2020-07-16	Africa|hCoV-19/South Africa/KRISP-K001350/2020|EPI ISL 515835|B.1.1.273|South Africa|2020-06-30	0.0002016103	Africa
Africa|hCoV-19/South Africa/KRISP-K001122/2020|EPI ISL 515801|B.1.106|South Africa|2020-07-16	Africa|hCoV-19/South Africa/KRISP-K001350/2020|EPI ISL 515835|B.1.1.273|South Africa|2020-06-30	0.0004033061	Africa
Africa|hCoV-19/South Africa/KRISP-K001123/2020|EPI ISL 509366|B.1.1.34|South Africa|2020-07-15	Africa|hCoV-19/South Africa/KRISP-K001350/2020|EPI ISL 515835|B.1.1.273|South Africa|2020-06-30	0.0003024470	Africa
Africa|hCoV-19/South Africa/KRISP-K001124/2020|EPI ISL 509367|B.1.1.40|South Africa|2020-07-16	Africa|hCoV-19/South Africa/KRISP-K001350/2020|EPI ISL 515835|B.1.1.273|South Africa|2020-06-30	0.0004369135	Africa
Africa|hCoV-19/South Africa/KRISP-K001125/2020|EPI ISL 509368|B.1.1.117|South Africa|2020-07-16	Africa|hCoV-19/South Africa/KRISP-K001350/2020|EPI ISL 515835|B.1.1.273|South Africa|2020-06-30	0.0003024410	Africa
Africa|hCoV-19/South Africa/KRISP-K001126/2020|EPI ISL 509369|B.1.5|South Africa|2020-07-16	Africa|hCoV-19/South Africa/KRISP-K001350/2020|EPI ISL 515835|B.1.1.273|South Africa|2020-06-30	0.0004705633	Africa
Africa|hCoV-19/South Africa/KRISP-K001128/2020|EPI ISL 509371|B.1.1.273|South Africa|2020-07-16	Africa|hCoV-19/South Africa/KRISP-K001350/2020|EPI ISL 515835|B.1.1.273|South Africa|2020-06-30	0.0000681325	Africa
Africa|hCoV-19/South Africa/KRISP-K001317/2020|EPI ISL 515802|B.1.1.62|South Africa|2020-07-17	Africa|hCoV-19/South Africa/KRISP-K001350/2020|EPI ISL 515835|B.1.1.273|South Africa|2020-06-30	0.0003360737	Africa
Africa|hCoV-19/South Africa/KRISP-K001318/2020|EPI ISL 515803|B.1.1|South Africa|2020-07-18	Africa|hCoV-19/South Africa/KRISP-K001350/2020|EPI ISL 515835|B.1.1.273|South Africa|2020-06-30	0.0003360736	Africa
Africa|hCoV-19/South Africa/KRISP-K001319/2020|EPI ISL 515804|B.1.1.40|South Africa|2020-07-18	Africa|hCoV-19/South Africa/KRISP-K001350/2020|EPI ISL 515835|B.1.1.273|South Africa|2020-06-30	0.0003024470	Africa
Africa|hCoV-19/South Africa/KRISP-K001320/2020|EPI ISL 515805|C.6|South Africa|2020-07-18	Africa|hCoV-19/South Africa/KRISP-K001350/2020|EPI ISL 515835|B.1.1.273|South Africa|2020-06-30	0.0006052705	Africa
Africa|hCoV-19/South Africa/KRISP-K001321/2020|EPI ISL 515806|B.1.5.31|South Africa|2020-07-18	Africa|hCoV-19/South Africa/KRISP-K001350/2020|EPI ISL 515835|B.1.1.273|South Africa|2020-06-30	0.0004705744	Africa
Africa|hCoV-19/South Africa/KRISP-K001322/2020|EPI ISL 515807|B.1.1.57|South Africa|2020-07-18	Africa|hCoV-19/South Africa/KRISP-K001350/2020|EPI ISL 515835|B.1.1.273|South Africa|2020-06-30	0.0003360669	Africa
Africa|hCoV-19/South Africa/KRISP-K001323/2020|EPI ISL 515808|B.1|South Africa|2020-07-18	Africa|hCoV-19/South Africa/KRISP-K001350/2020|EPI ISL 515835|B.1.1.273|South Africa|2020-06-30	0.0004369825	Africa
Africa|hCoV-19/South Africa/KRISP-K001324/2020|EPI ISL 515809|B.1.5.16|South Africa|2020-07-18	Africa|hCoV-19/South Africa/KRISP-K001350/2020|EPI ISL 515835|B.1.1.273|South Africa|2020-06-30	0.0005714713	Africa
Africa|hCoV-19/South Africa/KRISP-K001325/2020|EPI ISL 515810|H.1|South Africa|2020-07-18	Africa|hCoV-19/South Africa/KRISP-K001350/2020|EPI ISL 515835|B.1.1.273|South Africa|2020-06-30	0.0002688427	Africa
Africa|hCoV-19/South Africa/KRISP-K001326/2020|EPI ISL 515811|B.1.1.34|South Africa|2020-07-18	Africa|hCoV-19/South Africa/KRISP-K001350/2020|EPI ISL 515835|B.1.1.273|South Africa|2020-06-30	0.0003360590	Africa
Africa|hCoV-19/South Africa/KRISP-K001327/2020|EPI ISL 515812|B.1.5.16|South Africa|2020-07-18	Africa|hCoV-19/South Africa/KRISP-K001350/2020|EPI ISL 515835|B.1.1.273|South Africa|2020-06-30	0.0004369722	Africa
Africa|hCoV-19/South Africa/KRISP-K001328/2020|EPI ISL 515813|B.1.1.34|South Africa|2020-07-18	Africa|hCoV-19/South Africa/KRISP-K001350/2020|EPI ISL 515835|B.1.1.273|South Africa|2020-06-30	0.0004369515	Africa
Africa|hCoV-19/South Africa/KRISP-K001329/2020|EPI ISL 515814|B.1.1.206|South Africa|2020-07-18	Africa|hCoV-19/South Africa/KRISP-K001350/2020|EPI ISL 515835|B.1.1.273|South Africa|2020-06-30	0.0004032871	Africa
Africa|hCoV-19/South Africa/KRISP-K001330/2020|EPI ISL 515815|B.1.1.206|South Africa|2020-07-18	Africa|hCoV-19/South Africa/KRISP-K001350/2020|EPI ISL 515835|B.1.1.273|South Africa|2020-06-30	0.0003360590	Africa
Africa|hCoV-19/South Africa/KRISP-K001331/2020|EPI ISL 515816|B.1.1.206|South Africa|2020-07-19	Africa|hCoV-19/South Africa/KRISP-K001350/2020|EPI ISL 515835|B.1.1.273|South Africa|2020-06-30	0.0003360669	Africa
Africa|hCoV-19/South Africa/KRISP-K001332/2020|EPI ISL 515817|B.1.1.62|South Africa|2020-07-19	Africa|hCoV-19/South Africa/KRISP-K001350/2020|EPI ISL 515835|B.1.1.273|South Africa|2020-06-30	0.0003696885	Africa
Africa|hCoV-19/South Africa/KRISP-K001333/2020|EPI ISL 515818|B.1.1.206|South Africa|2020-07-19	Africa|hCoV-19/South Africa/KRISP-K001350/2020|EPI ISL 515835|B.1.1.273|South Africa|2020-06-30	0.0003360602	Africa
Africa|hCoV-19/South Africa/KRISP-K001334/2020|EPI ISL 515819|B.1.1.206|South Africa|2020-07-19	Africa|hCoV-19/South Africa/KRISP-K001350/2020|EPI ISL 515835|B.1.1.273|South Africa|2020-06-30	0.0003696972	Africa
Africa|hCoV-19/South Africa/KRISP-K001335/2020|EPI ISL 515820|B.1.1.206|South Africa|2020-07-19	Africa|hCoV-19/South Africa/KRISP-K001350/2020|EPI ISL 515835|B.1.1.273|South Africa|2020-06-30	0.0004705727	Africa
Africa|hCoV-19/South Africa/KRISP-K001336/2020|EPI ISL 515821|B.1.1.62|South Africa|2020-07-19	Africa|hCoV-19/South Africa/KRISP-K001350/2020|EPI ISL 515835|B.1.1.273|South Africa|2020-06-30	0.0002688480	Africa
Africa|hCoV-19/South Africa/KRISP-K001337/2020|EPI ISL 515822|B.1.1.206|South Africa|2020-07-19	Africa|hCoV-19/South Africa/KRISP-K001350/2020|EPI ISL 515835|B.1.1.273|South Africa|2020-06-30	0.0003697046	Africa
Africa|hCoV-19/South Africa/KRISP-K001338/2020|EPI ISL 515823|B.1.5.16|South Africa|2020-07-18	Africa|hCoV-19/South Africa/KRISP-K001350/2020|EPI ISL 515835|B.1.1.273|South Africa|2020-06-30	0.0004369722	Africa
Africa|hCoV-19/South Africa/KRISP-K001339/2020|EPI ISL 515824|B.1.1.57|South Africa|2020-07-10	Africa|hCoV-19/South Africa/KRISP-K001350/2020|EPI ISL 515835|B.1.1.273|South Africa|2020-06-30	0.0003705226	Africa
Africa|hCoV-19/South Africa/KRISP-K001340/2020|EPI ISL 515825|B.1.1.206|South Africa|2020-07-10	Africa|hCoV-19/South Africa/KRISP-K001350/2020|EPI ISL 515835|B.1.1.273|South Africa|2020-06-30	0.0004033142	Africa
Africa|hCoV-19/South Africa/KRISP-K001341/2020|EPI ISL 515826|B.1.1.56|South Africa|2020-07-10	Africa|hCoV-19/South Africa/KRISP-K001350/2020|EPI ISL 515835|B.1.1.273|South Africa|2020-06-30	0.0003024602	Africa
Africa|hCoV-19/South Africa/KRISP-K001344/2020|EPI ISL 515829|B.1.1.254|South Africa|2020-07-13	Africa|hCoV-19/South Africa/KRISP-K001350/2020|EPI ISL 515835|B.1.1.273|South Africa|2020-06-30	0.0003024410	Africa
Africa|hCoV-19/South Africa/KRISP-K001345/2020|EPI ISL 515830|B.1.106|South Africa|2020-07-13	Africa|hCoV-19/South Africa/KRISP-K001350/2020|EPI ISL 515835|B.1.1.273|South Africa|2020-06-30	0.0005042071	Africa
Africa|hCoV-19/South Africa/KRISP-K001346/2020|EPI ISL 515831|H.1|South Africa|2020-07-13	Africa|hCoV-19/South Africa/KRISP-K001350/2020|EPI ISL 515835|B.1.1.273|South Africa|2020-06-30	0.0002352326	Africa
Africa|hCoV-19/South Africa/KRISP-K001347/2020|EPI ISL 515832|H.1|South Africa|2020-07-01	Africa|hCoV-19/South Africa/KRISP-K001350/2020|EPI ISL 515835|B.1.1.273|South Africa|2020-06-30	0.0001680092	Africa
Africa|hCoV-19/South Africa/KRISP-K001348/2020|EPI ISL 515833|B.1.5|South Africa|2020-07-01	Africa|hCoV-19/South Africa/KRISP-K001350/2020|EPI ISL 515835|B.1.1.273|South Africa|2020-06-30	0.0004369825	Africa
Africa|hCoV-19/South Africa/KRISP-K001349/2020|EPI ISL 515834|B.1.5|South Africa|2020-07-01	Africa|hCoV-19/South Africa/KRISP-K001350/2020|EPI ISL 515835|B.1.1.273|South Africa|2020-06-30	0.0005083709	Africa
Africa|hCoV-19/Algeria/G0638 2264/2020|EPI ISL 418241|B.1|Algeria|2020-03-02	Africa|hCoV-19/South Africa/KRISP-K001351/2020|EPI ISL 515836|B.1.1.206|South Africa|2020-07-01	0.0006399806	Africa
Africa|hCoV-19/Algeria/G0640 2265/2020|EPI ISL 418242|B.1|Algeria|2020-03-08	Africa|hCoV-19/South Africa/KRISP-K001351/2020|EPI ISL 515836|B.1.1.206|South Africa|2020-07-01	0.0005378659	Africa
Africa|hCoV-19/Algeria/G0860 2262/2020|EPI ISL 420037|B.1|Algeria|2020-03-02	Africa|hCoV-19/South Africa/KRISP-K001351/2020|EPI ISL 515836|B.1.1.206|South Africa|2020-07-01	0.0005378659	Africa
Africa|hCoV-19/Benin/1022/2020|EPI ISL 476826|B.1|Benin|2020-03-25	Africa|hCoV-19/South Africa/KRISP-K001351/2020|EPI ISL 515836|B.1.1.206|South Africa|2020-07-01	0.0005042849	Africa
Africa|hCoV-19/Benin/1092/2020|EPI ISL 476827|B.1|Benin|2020-03-27	Africa|hCoV-19/South Africa/KRISP-K001351/2020|EPI ISL 515836|B.1.1.206|South Africa|2020-07-01	0.0005717360	Africa
Africa|hCoV-19/Benin/1408/2020|EPI ISL 476825|B.1.356|Benin|2020-04-04	Africa|hCoV-19/South Africa/KRISP-K001351/2020|EPI ISL 515836|B.1.1.206|South Africa|2020-07-01	0.0005379020	Africa
Africa|hCoV-19/Benin/1409/2020|EPI ISL 476828|B.1|Benin|2020-04-06	Africa|hCoV-19/South Africa/KRISP-K001351/2020|EPI ISL 515836|B.1.1.206|South Africa|2020-07-01	0.0005417497	Africa
Africa|hCoV-19/Benin/1950/2020|EPI ISL 476830|A|Benin|2020-04-15	Africa|hCoV-19/South Africa/KRISP-K001351/2020|EPI ISL 515836|B.1.1.206|South Africa|2020-07-01	0.0007398643	Africa
Africa|hCoV-19/Benin/197/2020|EPI ISL 476822|B.1.178|Benin|2020-03-15	Africa|hCoV-19/South Africa/KRISP-K001351/2020|EPI ISL 515836|B.1.1.206|South Africa|2020-07-01	0.0005043408	Africa
Africa|hCoV-19/Benin/2012/2020|EPI ISL 476831|A|Benin|2020-04-15	Africa|hCoV-19/South Africa/KRISP-K001351/2020|EPI ISL 515836|B.1.1.206|South Africa|2020-07-01	0.0007733983	Africa
Africa|hCoV-19/Benin/260/2020|EPI ISL 476823|B.1.292|Benin|2020-03-17	Africa|hCoV-19/South Africa/KRISP-K001351/2020|EPI ISL 515836|B.1.1.206|South Africa|2020-07-01	0.0006051763	Africa
Africa|hCoV-19/Benin/314/2020|EPI ISL 476834|B.1.5|Benin|2020-03-17	Africa|hCoV-19/South Africa/KRISP-K001351/2020|EPI ISL 515836|B.1.1.206|South Africa|2020-07-01	0.0005747531	Africa
Africa|hCoV-19/Benin/461/2020|EPI ISL 476833|A|Benin|2020-03-17	Africa|hCoV-19/South Africa/KRISP-K001351/2020|EPI ISL 515836|B.1.1.206|South Africa|2020-07-01	0.0007397252	Africa
Africa|hCoV-19/Benin/501/2020|EPI ISL 476824|B.1.356|Benin|2020-03-17	Africa|hCoV-19/South Africa/KRISP-K001351/2020|EPI ISL 515836|B.1.1.206|South Africa|2020-07-01	0.0005378659	Africa
Africa|hCoV-19/Benin/843/2020|EPI ISL 476829|A|Benin|2020-03-19	Africa|hCoV-19/South Africa/KRISP-K001351/2020|EPI ISL 515836|B.1.1.206|South Africa|2020-07-01	0.0006725406	Africa
Africa|hCoV-19/Botswana/BOT0455/2020|EPI ISL 560386|B.1|Botswana|2020-03-28	Africa|hCoV-19/South Africa/KRISP-K001351/2020|EPI ISL 515836|B.1.1.206|South Africa|2020-07-01	0.0004706136	Africa
Africa|hCoV-19/Botswana/BOT2254/2020|EPI ISL 560390|B.1.1|Botswana|2020-04-08	Africa|hCoV-19/South Africa/KRISP-K001351/2020|EPI ISL 515836|B.1.1.206|South Africa|2020-07-01	0.0003421154	Africa
Africa|hCoV-19/Botswana/BOT2283/2020|EPI ISL 560385|B.1|Botswana|2020-04-07	Africa|hCoV-19/South Africa/KRISP-K001351/2020|EPI ISL 515836|B.1.1.206|South Africa|2020-07-01	0.0005931589	Africa
Africa|hCoV-19/Botswana/BOT2624/2020|EPI ISL 560387|B.1.1|Botswana|2020-04-05	Africa|hCoV-19/South Africa/KRISP-K001351/2020|EPI ISL 515836|B.1.1.206|South Africa|2020-07-01	0.0003488330	Africa
Africa|hCoV-19/Botswana/BOT4161/2020|EPI ISL 560388|B.1.1.220|Botswana|2020-04-16	Africa|hCoV-19/South Africa/KRISP-K001351/2020|EPI ISL 515836|B.1.1.206|South Africa|2020-07-01	0.0004147834	Africa
Africa|hCoV-19/DRC/04186/2020|EPI ISL 471411|A|Democratic Republic of the Congo|2020-04-25	Africa|hCoV-19/South Africa/KRISP-K001351/2020|EPI ISL 515836|B.1.1.206|South Africa|2020-07-01	0.0007397246	Africa
Africa|hCoV-19/DRC/04188/2020|EPI ISL 471413|A|Democratic Republic of the Congo|2020-04-25	Africa|hCoV-19/South Africa/KRISP-K001351/2020|EPI ISL 515836|B.1.1.206|South Africa|2020-07-01	0.0008322506	Africa
Africa|hCoV-19/DRC/10041/2020|EPI ISL 527543|B.1.1.275|Democratic Republic of the Congo|2020-05-22	Africa|hCoV-19/South Africa/KRISP-K001351/2020|EPI ISL 515836|B.1.1.206|South Africa|2020-07-01	0.0003751836	Africa
Africa|hCoV-19/DRC/10057/2020|EPI ISL 527538|B.1.1.275|Democratic Republic of the Congo|2020-05-22	Africa|hCoV-19/South Africa/KRISP-K001351/2020|EPI ISL 515836|B.1.1.206|South Africa|2020-07-01	0.0004931825	Africa
Africa|hCoV-19/DRC/10061/2020|EPI ISL 527521|B.1.1.275|Democratic Republic of the Congo|2020-05-22	Africa|hCoV-19/South Africa/KRISP-K001351/2020|EPI ISL 515836|B.1.1.206|South Africa|2020-07-01	0.0003474396	Africa
Africa|hCoV-19/DRC/10070/2020|EPI ISL 527544|B.1.178|Democratic Republic of the Congo|2020-05-22	Africa|hCoV-19/South Africa/KRISP-K001351/2020|EPI ISL 515836|B.1.1.206|South Africa|2020-07-01	0.0006131818	Africa
Africa|hCoV-19/DRC/10120/2020|EPI ISL 513624|B.1.1.275|Democratic Republic of the Congo|2020-05-22	Africa|hCoV-19/South Africa/KRISP-K001351/2020|EPI ISL 515836|B.1.1.206|South Africa|2020-07-01	0.0004193090	Africa
Africa|hCoV-19/DRC/10127/2020|EPI ISL 513625|B.1.1.275|Democratic Republic of the Congo|2020-05-22	Africa|hCoV-19/South Africa/KRISP-K001351/2020|EPI ISL 515836|B.1.1.206|South Africa|2020-07-01	0.0004138725	Africa
Africa|hCoV-19/DRC/10242/2020|EPI ISL 513626|B.1.84|Democratic Republic of the Congo|2020-05-22	Africa|hCoV-19/South Africa/KRISP-K001351/2020|EPI ISL 515836|B.1.1.206|South Africa|2020-07-01	0.0005082312	Africa
Africa|hCoV-19/DRC/10251/2020|EPI ISL 513627|B.1.128|Democratic Republic of the Congo|2020-05-22	Africa|hCoV-19/South Africa/KRISP-K001351/2020|EPI ISL 515836|B.1.1.206|South Africa|2020-07-01	0.0006444888	Africa
Africa|hCoV-19/DRC/10324/2020|EPI ISL 527545|B.1.214|Democratic Republic of the Congo|2020-05-22	Africa|hCoV-19/South Africa/KRISP-K001351/2020|EPI ISL 515836|B.1.1.206|South Africa|2020-07-01	0.0005798155	Africa
Africa|hCoV-19/DRC/10346/2020|EPI ISL 527546|B.1.214|Democratic Republic of the Congo|2020-05-22	Africa|hCoV-19/South Africa/KRISP-K001351/2020|EPI ISL 515836|B.1.1.206|South Africa|2020-07-01	0.0005858484	Africa
Africa|hCoV-19/DRC/10364/2020|EPI ISL 527498|B.1|Democratic Republic of the Congo|2020-05-22	Africa|hCoV-19/South Africa/KRISP-K001351/2020|EPI ISL 515836|B.1.1.206|South Africa|2020-07-01	0.0004803596	Africa
Africa|hCoV-19/DRC/10371/2020|EPI ISL 527489|B.1.178|Democratic Republic of the Congo|2020-05-22	Africa|hCoV-19/South Africa/KRISP-K001351/2020|EPI ISL 515836|B.1.1.206|South Africa|2020-07-01	0.0006142342	Africa
Africa|hCoV-19/DRC/10373/2020|EPI ISL 527495|B.1.159|Democratic Republic of the Congo|2020-05-22	Africa|hCoV-19/South Africa/KRISP-K001351/2020|EPI ISL 515836|B.1.1.206|South Africa|2020-07-01	0.0005808771	Africa
Africa|hCoV-19/DRC/10374/2020|EPI ISL 527539|B.1.84|Democratic Republic of the Congo|2020-05-22	Africa|hCoV-19/South Africa/KRISP-K001351/2020|EPI ISL 515836|B.1.1.206|South Africa|2020-07-01	0.0008061171	Africa
Africa|hCoV-19/DRC/10375/2020|EPI ISL 527499|B.1.84|Democratic Republic of the Congo|2020-05-22	Africa|hCoV-19/South Africa/KRISP-K001351/2020|EPI ISL 515836|B.1.1.206|South Africa|2020-07-01	0.0006845679	Africa
Africa|hCoV-19/DRC/10399/2020|EPI ISL 527491|B.1.214|Democratic Republic of the Congo|2020-05-22	Africa|hCoV-19/South Africa/KRISP-K001351/2020|EPI ISL 515836|B.1.1.206|South Africa|2020-07-01	0.0004777655	Africa
Africa|hCoV-19/DRC/10502/2020|EPI ISL 527547|B.1.5|Democratic Republic of the Congo|2020-05-20	Africa|hCoV-19/South Africa/KRISP-K001351/2020|EPI ISL 515836|B.1.1.206|South Africa|2020-07-01	0.0004089287	Africa
Africa|hCoV-19/DRC/10506/2020|EPI ISL 527524|B.1.5|Democratic Republic of the Congo|2020-05-18	Africa|hCoV-19/South Africa/KRISP-K001351/2020|EPI ISL 515836|B.1.1.206|South Africa|2020-07-01	0.0004188463	Africa
Africa|hCoV-19/DRC/10507/2020|EPI ISL 527492|B.1.5|Democratic Republic of the Congo|2020-05-18	Africa|hCoV-19/South Africa/KRISP-K001351/2020|EPI ISL 515836|B.1.1.206|South Africa|2020-07-01	0.0004438661	Africa
Africa|hCoV-19/DRC/10508/2020|EPI ISL 527494|B.1.5|Democratic Republic of the Congo|2020-05-20	Africa|hCoV-19/South Africa/KRISP-K001351/2020|EPI ISL 515836|B.1.1.206|South Africa|2020-07-01	0.0004754555	Africa
Africa|hCoV-19/DRC/10532/2020|EPI ISL 527532|B.1.5|Democratic Republic of the Congo|2020-05-20	Africa|hCoV-19/South Africa/KRISP-K001351/2020|EPI ISL 515836|B.1.1.206|South Africa|2020-07-01	0.0004192265	Africa
Africa|hCoV-19/DRC/10533/2020|EPI ISL 527548|B.1.5|Democratic Republic of the Congo|2020-05-20	Africa|hCoV-19/South Africa/KRISP-K001351/2020|EPI ISL 515836|B.1.1.206|South Africa|2020-07-01	0.0004431506	Africa
Africa|hCoV-19/DRC/10621/2020|EPI ISL 527526|B.1.214|Democratic Republic of the Congo|2020-05-23	Africa|hCoV-19/South Africa/KRISP-K001351/2020|EPI ISL 515836|B.1.1.206|South Africa|2020-07-01	0.0005578216	Africa
Africa|hCoV-19/DRC/10640/2020|EPI ISL 527541|B.1|Democratic Republic of the Congo|2020-05-22	Africa|hCoV-19/South Africa/KRISP-K001351/2020|EPI ISL 515836|B.1.1.206|South Africa|2020-07-01	0.0007409005	Africa
Africa|hCoV-19/DRC/10644/2020|EPI ISL 527549|B.1|Democratic Republic of the Congo|2020-05-22	Africa|hCoV-19/South Africa/KRISP-K001351/2020|EPI ISL 515836|B.1.1.206|South Africa|2020-07-01	0.0007159245	Africa
Africa|hCoV-19/DRC/10728/2020|EPI ISL 513628|B.1.5|Democratic Republic of the Congo|2020-05-23	Africa|hCoV-19/South Africa/KRISP-K001351/2020|EPI ISL 515836|B.1.1.206|South Africa|2020-07-01	0.0004552854	Africa
Africa|hCoV-19/DRC/10731/2020|EPI ISL 513629|B.1.1.1|Democratic Republic of the Congo|2020-05-23	Africa|hCoV-19/South Africa/KRISP-K001351/2020|EPI ISL 515836|B.1.1.206|South Africa|2020-07-01	0.0004938626	Africa
Africa|hCoV-19/DRC/10733/2020|EPI ISL 513630|B.1|Democratic Republic of the Congo|2020-05-23	Africa|hCoV-19/South Africa/KRISP-K001351/2020|EPI ISL 515836|B.1.1.206|South Africa|2020-07-01	0.0005744283	Africa
Africa|hCoV-19/DRC/108/2020|EPI ISL 417948|B.1.128|Democratic Republic of the Congo|2020-03-19	Africa|hCoV-19/South Africa/KRISP-K001351/2020|EPI ISL 515836|B.1.1.206|South Africa|2020-07-01	0.0005722271	Africa
Africa|hCoV-19/DRC/10885/2020|EPI ISL 513631|B.1.84|Democratic Republic of the Congo|2020-05-23	Africa|hCoV-19/South Africa/KRISP-K001351/2020|EPI ISL 515836|B.1.1.206|South Africa|2020-07-01	0.0005785665	Africa
Africa|hCoV-19/DRC/10902/2020|EPI ISL 527490|B.1.178|Democratic Republic of the Congo|2020-05-23	Africa|hCoV-19/South Africa/KRISP-K001351/2020|EPI ISL 515836|B.1.1.206|South Africa|2020-07-01	0.0005455673	Africa
Africa|hCoV-19/DRC/10913/2020|EPI ISL 527507|B.1.84|Democratic Republic of the Congo|2020-05-24	Africa|hCoV-19/South Africa/KRISP-K001351/2020|EPI ISL 515836|B.1.1.206|South Africa|2020-07-01	0.0006543322	Africa
Africa|hCoV-19/DRC/11005/2020|EPI ISL 527550|B.1.159|Democratic Republic of the Congo|2020-05-24	Africa|hCoV-19/South Africa/KRISP-K001351/2020|EPI ISL 515836|B.1.1.206|South Africa|2020-07-01	0.0006819984	Africa
Africa|hCoV-19/DRC/11008/2020|EPI ISL 527503|B.1.159|Democratic Republic of the Congo|2020-05-24	Africa|hCoV-19/South Africa/KRISP-K001351/2020|EPI ISL 515836|B.1.1.206|South Africa|2020-07-01	0.0006192624	Africa
Africa|hCoV-19/DRC/11022/2020|EPI ISL 527551|B.1.214|Democratic Republic of the Congo|2020-05-24	Africa|hCoV-19/South Africa/KRISP-K001351/2020|EPI ISL 515836|B.1.1.206|South Africa|2020-07-01	0.0006481215	Africa
Africa|hCoV-19/DRC/11024/2020|EPI ISL 527552|B.1.149|Democratic Republic of the Congo|2020-05-24	Africa|hCoV-19/South Africa/KRISP-K001351/2020|EPI ISL 515836|B.1.1.206|South Africa|2020-07-01	0.0006884557	Africa
Africa|hCoV-19/DRC/11026/2020|EPI ISL 527553|B.1.149|Democratic Republic of the Congo|2020-05-24	Africa|hCoV-19/South Africa/KRISP-K001351/2020|EPI ISL 515836|B.1.1.206|South Africa|2020-07-01	0.0005455299	Africa
Africa|hCoV-19/DRC/11031/2020|EPI ISL 527554|B.1.214|Democratic Republic of the Congo|2020-05-24	Africa|hCoV-19/South Africa/KRISP-K001351/2020|EPI ISL 515836|B.1.1.206|South Africa|2020-07-01	0.0005800668	Africa
Africa|hCoV-19/DRC/11041/2020|EPI ISL 527555|B.1|Democratic Republic of the Congo|2020-05-24	Africa|hCoV-19/South Africa/KRISP-K001351/2020|EPI ISL 515836|B.1.1.206|South Africa|2020-07-01	0.0005457665	Africa
Africa|hCoV-19/DRC/11057/2020|EPI ISL 527528|B.1.5|Democratic Republic of the Congo|2020-05-24	Africa|hCoV-19/South Africa/KRISP-K001351/2020|EPI ISL 515836|B.1.1.206|South Africa|2020-07-01	0.0004885045	Africa
Africa|hCoV-19/DRC/11078/2020|EPI ISL 527514|B.1|Democratic Republic of the Congo|2020-05-24	Africa|hCoV-19/South Africa/KRISP-K001351/2020|EPI ISL 515836|B.1.1.206|South Africa|2020-07-01	0.0005871838	Africa
Africa|hCoV-19/DRC/11079/2020|EPI ISL 527500|B.1.214|Democratic Republic of the Congo|2020-05-24	Africa|hCoV-19/South Africa/KRISP-K001351/2020|EPI ISL 515836|B.1.1.206|South Africa|2020-07-01	0.0005143942	Africa
Africa|hCoV-19/DRC/11093/2020|EPI ISL 527527|B.1.5|Democratic Republic of the Congo|2020-05-24	Africa|hCoV-19/South Africa/KRISP-K001351/2020|EPI ISL 515836|B.1.1.206|South Africa|2020-07-01	0.0005598941	Africa
Africa|hCoV-19/DRC/11096/2020|EPI ISL 527522|B.1|Democratic Republic of the Congo|2020-05-24	Africa|hCoV-19/South Africa/KRISP-K001351/2020|EPI ISL 515836|B.1.1.206|South Africa|2020-07-01	0.0005214907	Africa
Africa|hCoV-19/DRC/11114/2020|EPI ISL 527534|B.1.214|Democratic Republic of the Congo|2020-05-25	Africa|hCoV-19/South Africa/KRISP-K001351/2020|EPI ISL 515836|B.1.1.206|South Africa|2020-07-01	0.0006294032	Africa
Africa|hCoV-19/DRC/11123/2020|EPI ISL 527496|B.1.84|Democratic Republic of the Congo|2020-05-24	Africa|hCoV-19/South Africa/KRISP-K001351/2020|EPI ISL 515836|B.1.1.206|South Africa|2020-07-01	0.0005467296	Africa
Africa|hCoV-19/DRC/11134/2020|EPI ISL 527518|B.1.5|Democratic Republic of the Congo|2020-05-24	Africa|hCoV-19/South Africa/KRISP-K001351/2020|EPI ISL 515836|B.1.1.206|South Africa|2020-07-01	0.0004506195	Africa
Africa|hCoV-19/DRC/11143/2020|EPI ISL 527556|B.1|Democratic Republic of the Congo|2020-05-24	Africa|hCoV-19/South Africa/KRISP-K001351/2020|EPI ISL 515836|B.1.1.206|South Africa|2020-07-01	0.0006820818	Africa
Africa|hCoV-19/DRC/11145/2020|EPI ISL 527501|B.1.214|Democratic Republic of the Congo|2020-05-24	Africa|hCoV-19/South Africa/KRISP-K001351/2020|EPI ISL 515836|B.1.1.206|South Africa|2020-07-01	0.0006520803	Africa
Africa|hCoV-19/DRC/11148/2020|EPI ISL 527525|B.1.178|Democratic Republic of the Congo|2020-05-24	Africa|hCoV-19/South Africa/KRISP-K001351/2020|EPI ISL 515836|B.1.1.206|South Africa|2020-07-01	0.0007000273	Africa
Africa|hCoV-19/DRC/11157/2020|EPI ISL 527530|B.1|Democratic Republic of the Congo|2020-05-25	Africa|hCoV-19/South Africa/KRISP-K001351/2020|EPI ISL 515836|B.1.1.206|South Africa|2020-07-01	0.0006610306	Africa
Africa|hCoV-19/DRC/11187/2020|EPI ISL 527523|B.1.1.275|Democratic Republic of the Congo|2020-05-23	Africa|hCoV-19/South Africa/KRISP-K001351/2020|EPI ISL 515836|B.1.1.206|South Africa|2020-07-01	0.0004525486	Africa
Africa|hCoV-19/DRC/11191/2020|EPI ISL 527506|B.1.1.275|Democratic Republic of the Congo|2020-05-23	Africa|hCoV-19/South Africa/KRISP-K001351/2020|EPI ISL 515836|B.1.1.206|South Africa|2020-07-01	0.0003778469	Africa
Africa|hCoV-19/DRC/11252/2020|EPI ISL 527557|B.1.1.275|Democratic Republic of the Congo|2020-05-21	Africa|hCoV-19/South Africa/KRISP-K001351/2020|EPI ISL 515836|B.1.1.206|South Africa|2020-07-01	0.0005112148	Africa
Africa|hCoV-19/DRC/11260/2020|EPI ISL 527558|B.1.1.275|Democratic Republic of the Congo|2020-05-23	Africa|hCoV-19/South Africa/KRISP-K001351/2020|EPI ISL 515836|B.1.1.206|South Africa|2020-07-01	0.0003750136	Africa
Africa|hCoV-19/DRC/1131/2020|EPI ISL 429255|B.1.5|Democratic Republic of the Congo|2020-04-05	Africa|hCoV-19/South Africa/KRISP-K001351/2020|EPI ISL 515836|B.1.1.206|South Africa|2020-07-01	0.0004746979	Africa
Africa|hCoV-19/DRC/11310/2020|EPI ISL 527529|B.1.149|Democratic Republic of the Congo|2020-05-25	Africa|hCoV-19/South Africa/KRISP-K001351/2020|EPI ISL 515836|B.1.1.206|South Africa|2020-07-01	0.0005589575	Africa
Africa|hCoV-19/DRC/11318/2020|EPI ISL 527559|B.1.149|Democratic Republic of the Congo|2020-05-25	Africa|hCoV-19/South Africa/KRISP-K001351/2020|EPI ISL 515836|B.1.1.206|South Africa|2020-07-01	0.0005765066	Africa
Africa|hCoV-19/DRC/11326/2020|EPI ISL 527508|B.1|Democratic Republic of the Congo|2020-05-25	Africa|hCoV-19/South Africa/KRISP-K001351/2020|EPI ISL 515836|B.1.1.206|South Africa|2020-07-01	0.0005509958	Africa
Africa|hCoV-19/DRC/11334/2020|EPI ISL 527504|B.1.178|Democratic Republic of the Congo|2020-05-25	Africa|hCoV-19/South Africa/KRISP-K001351/2020|EPI ISL 515836|B.1.1.206|South Africa|2020-07-01	0.0005502114	Africa
Africa|hCoV-19/DRC/11337/2020|EPI ISL 527510|B.1.84|Democratic Republic of the Congo|2020-05-25	Africa|hCoV-19/South Africa/KRISP-K001351/2020|EPI ISL 515836|B.1.1.206|South Africa|2020-07-01	0.0006207659	Africa
Africa|hCoV-19/DRC/11341/2020|EPI ISL 527509|B.1.1.275|Democratic Republic of the Congo|2020-05-25	Africa|hCoV-19/South Africa/KRISP-K001351/2020|EPI ISL 515836|B.1.1.206|South Africa|2020-07-01	0.0004478614	Africa
Africa|hCoV-19/DRC/11348/2020|EPI ISL 527560|B.1.149|Democratic Republic of the Congo|2020-05-25	Africa|hCoV-19/South Africa/KRISP-K001351/2020|EPI ISL 515836|B.1.1.206|South Africa|2020-07-01	0.0005770154	Africa
Africa|hCoV-19/DRC/11369/2020|EPI ISL 527537|B.1.214|Democratic Republic of the Congo|2020-05-25	Africa|hCoV-19/South Africa/KRISP-K001351/2020|EPI ISL 515836|B.1.1.206|South Africa|2020-07-01	0.0005964943	Africa
Africa|hCoV-19/DRC/11376/2020|EPI ISL 527513|B.1.214|Democratic Republic of the Congo|2020-05-25	Africa|hCoV-19/South Africa/KRISP-K001351/2020|EPI ISL 515836|B.1.1.206|South Africa|2020-07-01	0.0006213225	Africa
Africa|hCoV-19/DRC/11411/2020|EPI ISL 527561|B.1.5|Democratic Republic of the Congo|2020-05-25	Africa|hCoV-19/South Africa/KRISP-K001351/2020|EPI ISL 515836|B.1.1.206|South Africa|2020-07-01	0.0005112444	Africa
Africa|hCoV-19/DRC/11450/2020|EPI ISL 527516|B.1.5|Democratic Republic of the Congo|2020-05-25	Africa|hCoV-19/South Africa/KRISP-K001351/2020|EPI ISL 515836|B.1.1.206|South Africa|2020-07-01	0.0004551458	Africa
Africa|hCoV-19/DRC/11458/2020|EPI ISL 527497|B.1.5|Democratic Republic of the Congo|2020-05-25	Africa|hCoV-19/South Africa/KRISP-K001351/2020|EPI ISL 515836|B.1.1.206|South Africa|2020-07-01	0.0005852284	Africa
Africa|hCoV-19/DRC/11460/2020|EPI ISL 527562|B.1.214|Democratic Republic of the Congo|2020-05-25	Africa|hCoV-19/South Africa/KRISP-K001351/2020|EPI ISL 515836|B.1.1.206|South Africa|2020-07-01	0.0007237874	Africa
Africa|hCoV-19/DRC/11472/2020|EPI ISL 527502|B.1.214|Democratic Republic of the Congo|2020-05-25	Africa|hCoV-19/South Africa/KRISP-K001351/2020|EPI ISL 515836|B.1.1.206|South Africa|2020-07-01	0.0006513803	Africa
Africa|hCoV-19/DRC/11477/2020|EPI ISL 527563|B.1.84|Democratic Republic of the Congo|2020-05-25	Africa|hCoV-19/South Africa/KRISP-K001351/2020|EPI ISL 515836|B.1.1.206|South Africa|2020-07-01	0.0004766922	Africa
Africa|hCoV-19/DRC/11486/2020|EPI ISL 527564|B.1.214|Democratic Republic of the Congo|2020-05-25	Africa|hCoV-19/South Africa/KRISP-K001351/2020|EPI ISL 515836|B.1.1.206|South Africa|2020-07-01	0.0006479542	Africa
Africa|hCoV-19/DRC/11487/2020|EPI ISL 527505|B.1|Democratic Republic of the Congo|2020-05-25	Africa|hCoV-19/South Africa/KRISP-K001351/2020|EPI ISL 515836|B.1.1.206|South Africa|2020-07-01	0.0005857535	Africa
Africa|hCoV-19/DRC/11507/2020|EPI ISL 527512|B.1|Democratic Republic of the Congo|2020-05-25	Africa|hCoV-19/South Africa/KRISP-K001351/2020|EPI ISL 515836|B.1.1.206|South Africa|2020-07-01	0.0006544219	Africa
Africa|hCoV-19/DRC/1151/2020|EPI ISL 447596|B.38|Democratic Republic of the Congo|2020-04-05	Africa|hCoV-19/South Africa/KRISP-K001351/2020|EPI ISL 515836|B.1.1.206|South Africa|2020-07-01	0.0008156870	Africa
Africa|hCoV-19/DRC/11511/2020|EPI ISL 527511|B.1.214|Democratic Republic of the Congo|2020-05-25	Africa|hCoV-19/South Africa/KRISP-K001351/2020|EPI ISL 515836|B.1.1.206|South Africa|2020-07-01	0.0006553861	Africa
Africa|hCoV-19/DRC/11572/2020|EPI ISL 527565|B.1.214|Democratic Republic of the Congo|2020-05-25	Africa|hCoV-19/South Africa/KRISP-K001351/2020|EPI ISL 515836|B.1.1.206|South Africa|2020-07-01	0.0005449616	Africa
Africa|hCoV-19/DRC/11576/2020|EPI ISL 527517|B.1|Democratic Republic of the Congo|2020-05-25	Africa|hCoV-19/South Africa/KRISP-K001351/2020|EPI ISL 515836|B.1.1.206|South Africa|2020-07-01	0.0005550084	Africa
Africa|hCoV-19/DRC/11583/2020|EPI ISL 527542|B.1|Democratic Republic of the Congo|2020-05-25	Africa|hCoV-19/South Africa/KRISP-K001351/2020|EPI ISL 515836|B.1.1.206|South Africa|2020-07-01	0.0006363352	Africa
Africa|hCoV-19/DRC/11616/2020|EPI ISL 527519|B.1|Democratic Republic of the Congo|2020-05-25	Africa|hCoV-19/South Africa/KRISP-K001351/2020|EPI ISL 515836|B.1.1.206|South Africa|2020-07-01	0.0005193965	Africa
Africa|hCoV-19/DRC/11623/2020|EPI ISL 527566|B.1.5|Democratic Republic of the Congo|2020-05-25	Africa|hCoV-19/South Africa/KRISP-K001351/2020|EPI ISL 515836|B.1.1.206|South Africa|2020-07-01	0.0005457639	Africa
Africa|hCoV-19/DRC/11624/2020|EPI ISL 527567|B.1.149|Democratic Republic of the Congo|2020-05-25	Africa|hCoV-19/South Africa/KRISP-K001351/2020|EPI ISL 515836|B.1.1.206|South Africa|2020-07-01	0.0005455004	Africa
Africa|hCoV-19/DRC/11631/2020|EPI ISL 527568|B.1.149|Democratic Republic of the Congo|2020-05-25	Africa|hCoV-19/South Africa/KRISP-K001351/2020|EPI ISL 515836|B.1.1.206|South Africa|2020-07-01	0.0005460589	Africa
Africa|hCoV-19/DRC/11632/2020|EPI ISL 527493|B.1|Democratic Republic of the Congo|2020-05-25	Africa|hCoV-19/South Africa/KRISP-K001351/2020|EPI ISL 515836|B.1.1.206|South Africa|2020-07-01	0.0005806869	Africa
Africa|hCoV-19/DRC/11635/2020|EPI ISL 527540|B.1.214|Democratic Republic of the Congo|2020-05-25	Africa|hCoV-19/South Africa/KRISP-K001351/2020|EPI ISL 515836|B.1.1.206|South Africa|2020-07-01	0.0005980132	Africa
Africa|hCoV-19/DRC/11640/2020|EPI ISL 527535|B.1.178|Democratic Republic of the Congo|2020-05-25	Africa|hCoV-19/South Africa/KRISP-K001351/2020|EPI ISL 515836|B.1.1.206|South Africa|2020-07-01	0.0006627197	Africa
Africa|hCoV-19/DRC/11643/2020|EPI ISL 527520|B.1.5|Democratic Republic of the Congo|2020-05-25	Africa|hCoV-19/South Africa/KRISP-K001351/2020|EPI ISL 515836|B.1.1.206|South Africa|2020-07-01	0.0005553494	Africa
Africa|hCoV-19/DRC/11648/2020|EPI ISL 527569|B.1.6|Democratic Republic of the Congo|2020-05-25	Africa|hCoV-19/South Africa/KRISP-K001351/2020|EPI ISL 515836|B.1.1.206|South Africa|2020-07-01	0.0006113789	Africa
Africa|hCoV-19/DRC/11652/2020|EPI ISL 527570|B.1.149|Democratic Republic of the Congo|2020-05-25	Africa|hCoV-19/South Africa/KRISP-K001351/2020|EPI ISL 515836|B.1.1.206|South Africa|2020-07-01	0.0005453498	Africa
Africa|hCoV-19/DRC/11653/2020|EPI ISL 527533|B.1.84|Democratic Republic of the Congo|2020-05-25	Africa|hCoV-19/South Africa/KRISP-K001351/2020|EPI ISL 515836|B.1.1.206|South Africa|2020-07-01	0.0005238837	Africa
Africa|hCoV-19/DRC/11676/2020|EPI ISL 527531|B.1|Democratic Republic of the Congo|2020-05-26	Africa|hCoV-19/South Africa/KRISP-K001351/2020|EPI ISL 515836|B.1.1.206|South Africa|2020-07-01	0.0007368021	Africa
Africa|hCoV-19/DRC/11677/2020|EPI ISL 527515|B.1.214|Democratic Republic of the Congo|2020-05-26	Africa|hCoV-19/South Africa/KRISP-K001351/2020|EPI ISL 515836|B.1.1.206|South Africa|2020-07-01	0.0005543049	Africa
Africa|hCoV-19/DRC/11732/2020|EPI ISL 527536|B.1.214|Democratic Republic of the Congo|2020-05-26	Africa|hCoV-19/South Africa/KRISP-K001351/2020|EPI ISL 515836|B.1.1.206|South Africa|2020-07-01	0.0004538393	Africa
Africa|hCoV-19/DRC/11733/2020|EPI ISL 527571|B.1.149|Democratic Republic of the Congo|2020-05-26	Africa|hCoV-19/South Africa/KRISP-K001351/2020|EPI ISL 515836|B.1.1.206|South Africa|2020-07-01	0.0005764734	Africa
Africa|hCoV-19/DRC/11806/2020|EPI ISL 527572|B.1.214|Democratic Republic of the Congo|2020-05-26	Africa|hCoV-19/South Africa/KRISP-K001351/2020|EPI ISL 515836|B.1.1.206|South Africa|2020-07-01	0.0006476450	Africa
Africa|hCoV-19/DRC/1234/2020|EPI ISL 429258|B.1.5|Democratic Republic of the Congo|2020-04-06	Africa|hCoV-19/South Africa/KRISP-K001351/2020|EPI ISL 515836|B.1.1.206|South Africa|2020-07-01	0.0004642470	Africa
Africa|hCoV-19/DRC/1249/2020|EPI ISL 429259|B.1.5|Democratic Republic of the Congo|2020-04-06	Africa|hCoV-19/South Africa/KRISP-K001351/2020|EPI ISL 515836|B.1.1.206|South Africa|2020-07-01	0.0004767665	Africa
Africa|hCoV-19/DRC/1319/2020|EPI ISL 431011|B.1.128|Democratic Republic of the Congo|2020-04-07	Africa|hCoV-19/South Africa/KRISP-K001351/2020|EPI ISL 515836|B.1.1.206|South Africa|2020-07-01	0.0005783305	Africa
Africa|hCoV-19/DRC/1324/2020|EPI ISL 435033|B.1.128|Democratic Republic of the Congo|2020-04-07	Africa|hCoV-19/South Africa/KRISP-K001351/2020|EPI ISL 515836|B.1.1.206|South Africa|2020-07-01	0.0005744228	Africa
Africa|hCoV-19/DRC/1326/2020|EPI ISL 435116|B.1|Democratic Republic of the Congo|2020-04-07	Africa|hCoV-19/South Africa/KRISP-K001351/2020|EPI ISL 515836|B.1.1.206|South Africa|2020-07-01	0.0005538752	Africa
Africa|hCoV-19/DRC/1375/2020|EPI ISL 435117|B.1.1.1|Democratic Republic of the Congo|2020-04-07	Africa|hCoV-19/South Africa/KRISP-K001351/2020|EPI ISL 515836|B.1.1.206|South Africa|2020-07-01	0.0005175583	Africa
Africa|hCoV-19/DRC/1376/2020|EPI ISL 431012|B.1.1.1|Democratic Republic of the Congo|2020-04-07	Africa|hCoV-19/South Africa/KRISP-K001351/2020|EPI ISL 515836|B.1.1.206|South Africa|2020-07-01	0.0004789191	Africa
Africa|hCoV-19/DRC/1377/2020|EPI ISL 434678|B.1.1.1|Democratic Republic of the Congo|2020-04-07	Africa|hCoV-19/South Africa/KRISP-K001351/2020|EPI ISL 515836|B.1.1.206|South Africa|2020-07-01	0.0004409868	Africa
Africa|hCoV-19/DRC/1378/2020|EPI ISL 435118|B.1.1.1|Democratic Republic of the Congo|2020-04-07	Africa|hCoV-19/South Africa/KRISP-K001351/2020|EPI ISL 515836|B.1.1.206|South Africa|2020-07-01	0.0004774724	Africa
Africa|hCoV-19/DRC/1382/2020|EPI ISL 435113|B.1.1.1|Democratic Republic of the Congo|2020-04-07	Africa|hCoV-19/South Africa/KRISP-K001351/2020|EPI ISL 515836|B.1.1.206|South Africa|2020-07-01	0.0004866082	Africa
Africa|hCoV-19/DRC/1397/2020|EPI ISL 434679|B.1.1.1|Democratic Republic of the Congo|2020-04-07	Africa|hCoV-19/South Africa/KRISP-K001351/2020|EPI ISL 515836|B.1.1.206|South Africa|2020-07-01	0.0004779220	Africa
Africa|hCoV-19/DRC/1398/2020|EPI ISL 435114|B.1.1.1|Democratic Republic of the Congo|2020-04-07	Africa|hCoV-19/South Africa/KRISP-K001351/2020|EPI ISL 515836|B.1.1.206|South Africa|2020-07-01	0.0004382813	Africa
Africa|hCoV-19/DRC/1422/2020|EPI ISL 434680|B.1.149|Democratic Republic of the Congo|2020-04-08	Africa|hCoV-19/South Africa/KRISP-K001351/2020|EPI ISL 515836|B.1.1.206|South Africa|2020-07-01	0.0005860623	Africa
Africa|hCoV-19/DRC/1423/2020|EPI ISL 434710|B.1.149|Democratic Republic of the Congo|2020-04-08	Africa|hCoV-19/South Africa/KRISP-K001351/2020|EPI ISL 515836|B.1.1.206|South Africa|2020-07-01	0.0005394120	Africa
Africa|hCoV-19/DRC/1486/2020|EPI ISL 434711|B.1|Democratic Republic of the Congo|2020-04-08	Africa|hCoV-19/South Africa/KRISP-K001351/2020|EPI ISL 515836|B.1.1.206|South Africa|2020-07-01	0.0005239806	Africa
Africa|hCoV-19/DRC/1516/2020|EPI ISL 435032|B.1.5|Democratic Republic of the Congo|2020-04-09	Africa|hCoV-19/South Africa/KRISP-K001351/2020|EPI ISL 515836|B.1.1.206|South Africa|2020-07-01	0.0004706135	Africa
Africa|hCoV-19/DRC/1565/2020|EPI ISL 434681|B.1|Democratic Republic of the Congo|2020-04-09	Africa|hCoV-19/South Africa/KRISP-K001351/2020|EPI ISL 515836|B.1.1.206|South Africa|2020-07-01	0.0005145159	Africa
Africa|hCoV-19/DRC/158/2020|EPI ISL 417950|B.40|Democratic Republic of the Congo|2020-03-20	Africa|hCoV-19/South Africa/KRISP-K001351/2020|EPI ISL 515836|B.1.1.206|South Africa|2020-07-01	0.0008070725	Africa
Africa|hCoV-19/DRC/1715/2020|EPI ISL 435156|B.1.84|Democratic Republic of the Congo|2020-04-10	Africa|hCoV-19/South Africa/KRISP-K001351/2020|EPI ISL 515836|B.1.1.206|South Africa|2020-07-01	0.0005435863	Africa
Africa|hCoV-19/DRC/1767/2020|EPI ISL 435157|B.1.5|Democratic Republic of the Congo|2020-04-10	Africa|hCoV-19/South Africa/KRISP-K001351/2020|EPI ISL 515836|B.1.1.206|South Africa|2020-07-01	0.0004556202	Africa
Africa|hCoV-19/DRC/1779/2020|EPI ISL 435158|C.14|Democratic Republic of the Congo|2020-04-10	Africa|hCoV-19/South Africa/KRISP-K001351/2020|EPI ISL 515836|B.1.1.206|South Africa|2020-07-01	0.0005570234	Africa
Africa|hCoV-19/DRC/191/2020|EPI ISL 417955|B.1.128|Democratic Republic of the Congo|2020-03-21	Africa|hCoV-19/South Africa/KRISP-K001351/2020|EPI ISL 515836|B.1.1.206|South Africa|2020-07-01	0.0005723616	Africa
Africa|hCoV-19/DRC/1952/2020|EPI ISL 435159|B.1.5|Democratic Republic of the Congo|2020-04-11	Africa|hCoV-19/South Africa/KRISP-K001351/2020|EPI ISL 515836|B.1.1.206|South Africa|2020-07-01	0.0004850571	Africa
Africa|hCoV-19/DRC/1982/2020|EPI ISL 435160|B.1|Democratic Republic of the Congo|2020-04-12	Africa|hCoV-19/South Africa/KRISP-K001351/2020|EPI ISL 515836|B.1.1.206|South Africa|2020-07-01	0.0005177063	Africa
Africa|hCoV-19/DRC/2047/2020|EPI ISL 435161|B.1.1.1|Democratic Republic of the Congo|2020-04-12	Africa|hCoV-19/South Africa/KRISP-K001351/2020|EPI ISL 515836|B.1.1.206|South Africa|2020-07-01	0.0004455044	Africa
Africa|hCoV-19/DRC/2063/2020|EPI ISL 435162|B.1|Democratic Republic of the Congo|2020-04-12	Africa|hCoV-19/South Africa/KRISP-K001351/2020|EPI ISL 515836|B.1.1.206|South Africa|2020-07-01	0.0004834946	Africa
Africa|hCoV-19/DRC/2120/2020|EPI ISL 435163|B.1.149|Democratic Republic of the Congo|2020-04-12	Africa|hCoV-19/South Africa/KRISP-K001351/2020|EPI ISL 515836|B.1.1.206|South Africa|2020-07-01	0.0005432575	Africa
Africa|hCoV-19/DRC/2121/2020|EPI ISL 435164|B.1.149|Democratic Republic of the Congo|2020-04-12	Africa|hCoV-19/South Africa/KRISP-K001351/2020|EPI ISL 515836|B.1.1.206|South Africa|2020-07-01	0.0005514570	Africa
Africa|hCoV-19/DRC/2122/2020|EPI ISL 435165|B.1.149|Democratic Republic of the Congo|2020-04-13	Africa|hCoV-19/South Africa/KRISP-K001351/2020|EPI ISL 515836|B.1.1.206|South Africa|2020-07-01	0.0006314031	Africa
Africa|hCoV-19/DRC/2125/2020|EPI ISL 435166|B.1.149|Democratic Republic of the Congo|2020-04-13	Africa|hCoV-19/South Africa/KRISP-K001351/2020|EPI ISL 515836|B.1.1.206|South Africa|2020-07-01	0.0005187500	Africa
Africa|hCoV-19/DRC/2128/2020|EPI ISL 435167|B.1|Democratic Republic of the Congo|2020-04-13	Africa|hCoV-19/South Africa/KRISP-K001351/2020|EPI ISL 515836|B.1.1.206|South Africa|2020-07-01	0.0004584636	Africa
Africa|hCoV-19/DRC/2133/2020|EPI ISL 435168|B.1.128|Democratic Republic of the Congo|2020-04-13	Africa|hCoV-19/South Africa/KRISP-K001351/2020|EPI ISL 515836|B.1.1.206|South Africa|2020-07-01	0.0005947503	Africa
Africa|hCoV-19/DRC/214/2020|EPI ISL 420030|B.1.6|Democratic Republic of the Congo|2020-03-21	Africa|hCoV-19/South Africa/KRISP-K001351/2020|EPI ISL 515836|B.1.1.206|South Africa|2020-07-01	0.0004723072	Africa
Africa|hCoV-19/DRC/215/2020|EPI ISL 420031|B.1.1.1|Democratic Republic of the Congo|2020-03-21	Africa|hCoV-19/South Africa/KRISP-K001351/2020|EPI ISL 515836|B.1.1.206|South Africa|2020-07-01	0.0004456680	Africa
Africa|hCoV-19/DRC/2169/2020|EPI ISL 436194|B.1.5|Democratic Republic of the Congo|2020-04-13	Africa|hCoV-19/South Africa/KRISP-K001351/2020|EPI ISL 515836|B.1.1.206|South Africa|2020-07-01	0.0005246716	Africa
Africa|hCoV-19/DRC/2299/2020|EPI ISL 436412|B.1.5|Democratic Republic of the Congo|2020-04-14	Africa|hCoV-19/South Africa/KRISP-K001351/2020|EPI ISL 515836|B.1.1.206|South Africa|2020-07-01	0.0005425705	Africa
Africa|hCoV-19/DRC/236/2020|EPI ISL 420032|B.1.128|Democratic Republic of the Congo|2020-03-22	Africa|hCoV-19/South Africa/KRISP-K001351/2020|EPI ISL 515836|B.1.1.206|South Africa|2020-07-01	0.0005730620	Africa
Africa|hCoV-19/DRC/2363/2020|EPI ISL 437194|B.1.84|Democratic Republic of the Congo|2020-04-14	Africa|hCoV-19/South Africa/KRISP-K001351/2020|EPI ISL 515836|B.1.1.206|South Africa|2020-07-01	0.0005086049	Africa
Africa|hCoV-19/DRC/2384/2020|EPI ISL 437196|B.1.149|Democratic Republic of the Congo|2020-04-14	Africa|hCoV-19/South Africa/KRISP-K001351/2020|EPI ISL 515836|B.1.1.206|South Africa|2020-07-01	0.0005525423	Africa
Africa|hCoV-19/DRC/241/2020|EPI ISL 420033|B.1.1.75|Democratic Republic of the Congo|2020-03-22	Africa|hCoV-19/South Africa/KRISP-K001351/2020|EPI ISL 515836|B.1.1.206|South Africa|2020-07-01	0.0004044582	Africa
Africa|hCoV-19/DRC/243/2020|EPI ISL 420034|B.1|Democratic Republic of the Congo|2020-03-22	Africa|hCoV-19/South Africa/KRISP-K001351/2020|EPI ISL 515836|B.1.1.206|South Africa|2020-07-01	0.0004824718	Africa
Africa|hCoV-19/DRC/248/2020|EPI ISL 420035|B.1.5|Democratic Republic of the Congo|2020-03-22	Africa|hCoV-19/South Africa/KRISP-K001351/2020|EPI ISL 515836|B.1.1.206|South Africa|2020-07-01	0.0004381780	Africa
Africa|hCoV-19/DRC/2496/2020|EPI ISL 437337|B.1.149|Democratic Republic of the Congo|2020-04-15	Africa|hCoV-19/South Africa/KRISP-K001351/2020|EPI ISL 515836|B.1.1.206|South Africa|2020-07-01	0.0005715190	Africa
Africa|hCoV-19/DRC/2529/2020|EPI ISL 437338|B.1.178|Democratic Republic of the Congo|2020-04-15	Africa|hCoV-19/South Africa/KRISP-K001351/2020|EPI ISL 515836|B.1.1.206|South Africa|2020-07-01	0.0005378893	Africa
Africa|hCoV-19/DRC/253/2020|EPI ISL 420838|B.1.5|Democratic Republic of the Congo|2020-03-22	Africa|hCoV-19/South Africa/KRISP-K001351/2020|EPI ISL 515836|B.1.1.206|South Africa|2020-07-01	0.0004397786	Africa
Africa|hCoV-19/DRC/2536/2020|EPI ISL 437339|B.1|Democratic Republic of the Congo|2020-04-15	Africa|hCoV-19/South Africa/KRISP-K001351/2020|EPI ISL 515836|B.1.1.206|South Africa|2020-07-01	0.0005378894	Africa
Africa|hCoV-19/DRC/254/2020|EPI ISL 420839|B.1|Democratic Republic of the Congo|2020-03-22	Africa|hCoV-19/South Africa/KRISP-K001351/2020|EPI ISL 515836|B.1.1.206|South Africa|2020-07-01	0.0005114290	Africa
Africa|hCoV-19/DRC/2563/2020|EPI ISL 437340|B.1.9|Democratic Republic of the Congo|2020-04-15	Africa|hCoV-19/South Africa/KRISP-K001351/2020|EPI ISL 515836|B.1.1.206|South Africa|2020-07-01	0.0007396872	Africa
Africa|hCoV-19/DRC/2580/2020|EPI ISL 437341|B.1.5|Democratic Republic of the Congo|2020-04-15	Africa|hCoV-19/South Africa/KRISP-K001351/2020|EPI ISL 515836|B.1.1.206|South Africa|2020-07-01	0.0004732811	Africa
Africa|hCoV-19/DRC/2644/2020|EPI ISL 437342|B.1.84|Democratic Republic of the Congo|2020-04-15	Africa|hCoV-19/South Africa/KRISP-K001351/2020|EPI ISL 515836|B.1.1.206|South Africa|2020-07-01	0.0005799615	Africa
Africa|hCoV-19/DRC/2670/2020|EPI ISL 437343|B.1.9|Democratic Republic of the Congo|2020-04-15	Africa|hCoV-19/South Africa/KRISP-K001351/2020|EPI ISL 515836|B.1.1.206|South Africa|2020-07-01	0.0007733764	Africa
Africa|hCoV-19/DRC/2727/2020|EPI ISL 437344|B.1|Democratic Republic of the Congo|2020-04-16	Africa|hCoV-19/South Africa/KRISP-K001351/2020|EPI ISL 515836|B.1.1.206|South Africa|2020-07-01	0.0004791108	Africa
Africa|hCoV-19/DRC/2728/2020|EPI ISL 437345|B.1.84|Democratic Republic of the Congo|2020-04-16	Africa|hCoV-19/South Africa/KRISP-K001351/2020|EPI ISL 515836|B.1.1.206|South Africa|2020-07-01	0.0005509896	Africa
Africa|hCoV-19/DRC/2813/2020|EPI ISL 437346|C.14|Democratic Republic of the Congo|2020-04-16	Africa|hCoV-19/South Africa/KRISP-K001351/2020|EPI ISL 515836|B.1.1.206|South Africa|2020-07-01	0.0005718071	Africa
Africa|hCoV-19/DRC/2819/2020|EPI ISL 437347|B.1|Democratic Republic of the Congo|2020-04-16	Africa|hCoV-19/South Africa/KRISP-K001351/2020|EPI ISL 515836|B.1.1.206|South Africa|2020-07-01	0.0005839371	Africa
Africa|hCoV-19/DRC/2827/2020|EPI ISL 437348|B.1|Democratic Republic of the Congo|2020-04-16	Africa|hCoV-19/South Africa/KRISP-K001351/2020|EPI ISL 515836|B.1.1.206|South Africa|2020-07-01	0.0004705929	Africa
Africa|hCoV-19/DRC/2855/2020|EPI ISL 437350|B.1|Democratic Republic of the Congo|2020-04-16	Africa|hCoV-19/South Africa/KRISP-K001351/2020|EPI ISL 515836|B.1.1.206|South Africa|2020-07-01	0.0005042610	Africa
Africa|hCoV-19/DRC/2864/2020|EPI ISL 437351|B.1|Democratic Republic of the Congo|2020-04-16	Africa|hCoV-19/South Africa/KRISP-K001351/2020|EPI ISL 515836|B.1.1.206|South Africa|2020-07-01	0.0005053260	Africa
Africa|hCoV-19/DRC/2904/2020|EPI ISL 437352|B.1|Democratic Republic of the Congo|2020-04-17	Africa|hCoV-19/South Africa/KRISP-K001351/2020|EPI ISL 515836|B.1.1.206|South Africa|2020-07-01	0.0005042610	Africa
Africa|hCoV-19/DRC/2938/2020|EPI ISL 437353|B.1.275|Democratic Republic of the Congo|2020-04-17	Africa|hCoV-19/South Africa/KRISP-K001351/2020|EPI ISL 515836|B.1.1.206|South Africa|2020-07-01	0.0006954588	Africa
Africa|hCoV-19/DRC/2939/2020|EPI ISL 437354|B.1|Democratic Republic of the Congo|2020-04-17	Africa|hCoV-19/South Africa/KRISP-K001351/2020|EPI ISL 515836|B.1.1.206|South Africa|2020-07-01	0.0006063951	Africa
Africa|hCoV-19/DRC/2942/2020|EPI ISL 437355|B.1|Democratic Republic of the Congo|2020-04-17	Africa|hCoV-19/South Africa/KRISP-K001351/2020|EPI ISL 515836|B.1.1.206|South Africa|2020-07-01	0.0006222654	Africa
Africa|hCoV-19/DRC/299/2020|EPI ISL 420840|B.4|Democratic Republic of the Congo|2020-03-20	Africa|hCoV-19/South Africa/KRISP-K001351/2020|EPI ISL 515836|B.1.1.206|South Africa|2020-07-01	0.0009238130	Africa
Africa|hCoV-19/DRC/300/2020|EPI ISL 420841|A|Democratic Republic of the Congo|2020-03-22	Africa|hCoV-19/South Africa/KRISP-K001351/2020|EPI ISL 515836|B.1.1.206|South Africa|2020-07-01	0.0007457522	Africa
Africa|hCoV-19/DRC/3041/2020|EPI ISL 437356|B.1|Democratic Republic of the Congo|2020-04-18	Africa|hCoV-19/South Africa/KRISP-K001351/2020|EPI ISL 515836|B.1.1.206|South Africa|2020-07-01	0.0005738858	Africa
Africa|hCoV-19/DRC/307/2020|EPI ISL 420842|B.1.9|Democratic Republic of the Congo|2020-03	Africa|hCoV-19/South Africa/KRISP-K001351/2020|EPI ISL 515836|B.1.1.206|South Africa|2020-07-01	0.0005541937	Africa
Africa|hCoV-19/DRC/3070/2020|EPI ISL 437357|B.1.214|Democratic Republic of the Congo|2020-04-18	Africa|hCoV-19/South Africa/KRISP-K001351/2020|EPI ISL 515836|B.1.1.206|South Africa|2020-07-01	0.0006084797	Africa
Africa|hCoV-19/DRC/3089/2020|EPI ISL 437358|B.1.84|Democratic Republic of the Congo|2020-04-19	Africa|hCoV-19/South Africa/KRISP-K001351/2020|EPI ISL 515836|B.1.1.206|South Africa|2020-07-01	0.0005385609	Africa
Africa|hCoV-19/DRC/3440/2020|EPI ISL 447597|B.1.84|Democratic Republic of the Congo|2020-04-22	Africa|hCoV-19/South Africa/KRISP-K001351/2020|EPI ISL 515836|B.1.1.206|South Africa|2020-07-01	0.0005446279	Africa
Africa|hCoV-19/DRC/3451/2020|EPI ISL 447598|B.1.178|Democratic Republic of the Congo|2020-04-22	Africa|hCoV-19/South Africa/KRISP-K001351/2020|EPI ISL 515836|B.1.1.206|South Africa|2020-07-01	0.0005450656	Africa
Africa|hCoV-19/DRC/3453/2020|EPI ISL 447599|B.1.84|Democratic Republic of the Congo|2020-04-22	Africa|hCoV-19/South Africa/KRISP-K001351/2020|EPI ISL 515836|B.1.1.206|South Africa|2020-07-01	0.0005108912	Africa
Africa|hCoV-19/DRC/3481/2020|EPI ISL 447600|B.1|Democratic Republic of the Congo|2020-04-22	Africa|hCoV-19/South Africa/KRISP-K001351/2020|EPI ISL 515836|B.1.1.206|South Africa|2020-07-01	0.0004542942	Africa
Africa|hCoV-19/DRC/3482/2020|EPI ISL 447601|B.1|Democratic Republic of the Congo|2020-04-22	Africa|hCoV-19/South Africa/KRISP-K001351/2020|EPI ISL 515836|B.1.1.206|South Africa|2020-07-01	0.0004808217	Africa
Africa|hCoV-19/DRC/3483/2020|EPI ISL 447602|B.1|Democratic Republic of the Congo|2020-04-22	Africa|hCoV-19/South Africa/KRISP-K001351/2020|EPI ISL 515836|B.1.1.206|South Africa|2020-07-01	0.0004535811	Africa
Africa|hCoV-19/DRC/3490/2020|EPI ISL 447603|B.1|Democratic Republic of the Congo|2020-04-22	Africa|hCoV-19/South Africa/KRISP-K001351/2020|EPI ISL 515836|B.1.1.206|South Africa|2020-07-01	0.0004774999	Africa
Africa|hCoV-19/DRC/3504/2020|EPI ISL 447604|B.1.149|Democratic Republic of the Congo|2020-04-23	Africa|hCoV-19/South Africa/KRISP-K001351/2020|EPI ISL 515836|B.1.1.206|South Africa|2020-07-01	0.0005238999	Africa
Africa|hCoV-19/DRC/352/2020|EPI ISL 420850|B.1.5|Democratic Republic of the Congo|2020-03	Africa|hCoV-19/South Africa/KRISP-K001351/2020|EPI ISL 515836|B.1.1.206|South Africa|2020-07-01	0.0005110805	Africa
Africa|hCoV-19/DRC/353/2020|EPI ISL 420843|B.1.5|Democratic Republic of the Congo|2020-03	Africa|hCoV-19/South Africa/KRISP-K001351/2020|EPI ISL 515836|B.1.1.206|South Africa|2020-07-01	0.0004088590	Africa
Africa|hCoV-19/DRC/355/2020|EPI ISL 420844|B.1|Democratic Republic of the Congo|2020-03	Africa|hCoV-19/South Africa/KRISP-K001351/2020|EPI ISL 515836|B.1.1.206|South Africa|2020-07-01	0.0004722596	Africa
Africa|hCoV-19/DRC/3552/2020|EPI ISL 447605|B.1.84|Democratic Republic of the Congo|2020-04-23	Africa|hCoV-19/South Africa/KRISP-K001351/2020|EPI ISL 515836|B.1.1.206|South Africa|2020-07-01	0.0005170126	Africa
Africa|hCoV-19/DRC/3595/2020|EPI ISL 447606|B.1.5|Democratic Republic of the Congo|2020-04-23	Africa|hCoV-19/South Africa/KRISP-K001351/2020|EPI ISL 515836|B.1.1.206|South Africa|2020-07-01	0.0005095999	Africa
Africa|hCoV-19/DRC/3632/2020|EPI ISL 447607|B.1.5|Democratic Republic of the Congo|2020-04-23	Africa|hCoV-19/South Africa/KRISP-K001351/2020|EPI ISL 515836|B.1.1.206|South Africa|2020-07-01	0.0004771193	Africa
Africa|hCoV-19/DRC/3633/2020|EPI ISL 447230|B.1.5|Democratic Republic of the Congo|2020-04-23	Africa|hCoV-19/South Africa/KRISP-K001351/2020|EPI ISL 515836|B.1.1.206|South Africa|2020-07-01	0.0004816653	Africa
Africa|hCoV-19/DRC/3653/2020|EPI ISL 447231|B.1.128|Democratic Republic of the Congo|2020-04-23	Africa|hCoV-19/South Africa/KRISP-K001351/2020|EPI ISL 515836|B.1.1.206|South Africa|2020-07-01	0.0006082308	Africa
Africa|hCoV-19/DRC/3659/2020|EPI ISL 447232|B.1.128|Democratic Republic of the Congo|2020-04-23	Africa|hCoV-19/South Africa/KRISP-K001351/2020|EPI ISL 515836|B.1.1.206|South Africa|2020-07-01	0.0006087864	Africa
Africa|hCoV-19/DRC/3661/2020|EPI ISL 447233|B.1.128|Democratic Republic of the Congo|2020-04-23	Africa|hCoV-19/South Africa/KRISP-K001351/2020|EPI ISL 515836|B.1.1.206|South Africa|2020-07-01	0.0006139768	Africa
Africa|hCoV-19/DRC/3662/2020|EPI ISL 447234|B.1.128|Democratic Republic of the Congo|2020-04-23	Africa|hCoV-19/South Africa/KRISP-K001351/2020|EPI ISL 515836|B.1.1.206|South Africa|2020-07-01	0.0006135165	Africa
Africa|hCoV-19/DRC/3664/2020|EPI ISL 447235|B.1.128|Democratic Republic of the Congo|2020-04-23	Africa|hCoV-19/South Africa/KRISP-K001351/2020|EPI ISL 515836|B.1.1.206|South Africa|2020-07-01	0.0006136211	Africa
Africa|hCoV-19/DRC/3683/2020|EPI ISL 447236|B.1.5|Democratic Republic of the Congo|2020-04-24	Africa|hCoV-19/South Africa/KRISP-K001351/2020|EPI ISL 515836|B.1.1.206|South Africa|2020-07-01	0.0005112375	Africa
Africa|hCoV-19/DRC/3688/2020|EPI ISL 447237|B.1.128|Democratic Republic of the Congo|2020-04-24	Africa|hCoV-19/South Africa/KRISP-K001351/2020|EPI ISL 515836|B.1.1.206|South Africa|2020-07-01	0.0006455900	Africa
Africa|hCoV-19/DRC/376/2020|EPI ISL 420851|B.1.6|Democratic Republic of the Congo|2020-03-25	Africa|hCoV-19/South Africa/KRISP-K001351/2020|EPI ISL 515836|B.1.1.206|South Africa|2020-07-01	0.0005433205	Africa
Africa|hCoV-19/DRC/3764/2020|EPI ISL 447238|B.1.84|Democratic Republic of the Congo|2020-04-24	Africa|hCoV-19/South Africa/KRISP-K001351/2020|EPI ISL 515836|B.1.1.206|South Africa|2020-07-01	0.0005786139	Africa
Africa|hCoV-19/DRC/3768/2020|EPI ISL 447239|B.1.84|Democratic Republic of the Congo|2020-04-24	Africa|hCoV-19/South Africa/KRISP-K001351/2020|EPI ISL 515836|B.1.1.206|South Africa|2020-07-01	0.0005109137	Africa
Africa|hCoV-19/DRC/3778/2020|EPI ISL 447240|B.1.128|Democratic Republic of the Congo|2020-04-24	Africa|hCoV-19/South Africa/KRISP-K001351/2020|EPI ISL 515836|B.1.1.206|South Africa|2020-07-01	0.0006443422	Africa
Africa|hCoV-19/DRC/3787/2020|EPI ISL 447241|B.1|Democratic Republic of the Congo|2020-04-24	Africa|hCoV-19/South Africa/KRISP-K001351/2020|EPI ISL 515836|B.1.1.206|South Africa|2020-07-01	0.0004855451	Africa
Africa|hCoV-19/DRC/3791/2020|EPI ISL 447242|B.1|Democratic Republic of the Congo|2020-04-24	Africa|hCoV-19/South Africa/KRISP-K001351/2020|EPI ISL 515836|B.1.1.206|South Africa|2020-07-01	0.0005623419	Africa
Africa|hCoV-19/DRC/3803/2020|EPI ISL 447243|B.1|Democratic Republic of the Congo|2020-04-24	Africa|hCoV-19/South Africa/KRISP-K001351/2020|EPI ISL 515836|B.1.1.206|South Africa|2020-07-01	0.0004533755	Africa
Africa|hCoV-19/DRC/3806/2020|EPI ISL 447244|B.1|Democratic Republic of the Congo|2020-04-24	Africa|hCoV-19/South Africa/KRISP-K001351/2020|EPI ISL 515836|B.1.1.206|South Africa|2020-07-01	0.0004533439	Africa
Africa|hCoV-19/DRC/3827/2020|EPI ISL 447245|B.1|Democratic Republic of the Congo|2020-04-24	Africa|hCoV-19/South Africa/KRISP-K001351/2020|EPI ISL 515836|B.1.1.206|South Africa|2020-07-01	0.0005793865	Africa
Africa|hCoV-19/DRC/3829/2020|EPI ISL 447246|B.1|Democratic Republic of the Congo|2020-04-24	Africa|hCoV-19/South Africa/KRISP-K001351/2020|EPI ISL 515836|B.1.1.206|South Africa|2020-07-01	0.0005460382	Africa
Africa|hCoV-19/DRC/3834/2020|EPI ISL 447247|A|Democratic Republic of the Congo|2020-04-25	Africa|hCoV-19/South Africa/KRISP-K001351/2020|EPI ISL 515836|B.1.1.206|South Africa|2020-07-01	0.0007889764	Africa
Africa|hCoV-19/DRC/3837/2020|EPI ISL 447248|B.1.128|Democratic Republic of the Congo|2020-04-25	Africa|hCoV-19/South Africa/KRISP-K001351/2020|EPI ISL 515836|B.1.1.206|South Africa|2020-07-01	0.0006132238	Africa
Africa|hCoV-19/DRC/3841/2020|EPI ISL 447249|B.1.128|Democratic Republic of the Congo|2020-04-25	Africa|hCoV-19/South Africa/KRISP-K001351/2020|EPI ISL 515836|B.1.1.206|South Africa|2020-07-01	0.0006798201	Africa
Africa|hCoV-19/DRC/3842/2020|EPI ISL 471396|B.1.128|Democratic Republic of the Congo|2020-04-25	Africa|hCoV-19/South Africa/KRISP-K001351/2020|EPI ISL 515836|B.1.1.206|South Africa|2020-07-01	0.0006724611	Africa
Africa|hCoV-19/DRC/3846/2020|EPI ISL 471397|B.1.84|Democratic Republic of the Congo|2020-04-25	Africa|hCoV-19/South Africa/KRISP-K001351/2020|EPI ISL 515836|B.1.1.206|South Africa|2020-07-01	0.0006051378	Africa
Africa|hCoV-19/DRC/3937/2020|EPI ISL 471398|B.1|Democratic Republic of the Congo|2020-04-25	Africa|hCoV-19/South Africa/KRISP-K001351/2020|EPI ISL 515836|B.1.1.206|South Africa|2020-07-01	0.0005715075	Africa
Africa|hCoV-19/DRC/3941/2020|EPI ISL 471399|B.1.128|Democratic Republic of the Congo|2020-04-25	Africa|hCoV-19/South Africa/KRISP-K001351/2020|EPI ISL 515836|B.1.1.206|South Africa|2020-07-01	0.0006461099	Africa
Africa|hCoV-19/DRC/3947/2020|EPI ISL 471400|B.1.214|Democratic Republic of the Congo|2020-04-25	Africa|hCoV-19/South Africa/KRISP-K001351/2020|EPI ISL 515836|B.1.1.206|South Africa|2020-07-01	0.0006724182	Africa
Africa|hCoV-19/DRC/3949/2020|EPI ISL 471401|B.1.84|Democratic Republic of the Congo|2020-04-26	Africa|hCoV-19/South Africa/KRISP-K001351/2020|EPI ISL 515836|B.1.1.206|South Africa|2020-07-01	0.0005082603	Africa
Africa|hCoV-19/DRC/396/2020|EPI ISL 420852|B.1.6|Democratic Republic of the Congo|2020-03-26	Africa|hCoV-19/South Africa/KRISP-K001351/2020|EPI ISL 515836|B.1.1.206|South Africa|2020-07-01	0.0005088516	Africa
Africa|hCoV-19/DRC/397/2020|EPI ISL 420845|B.1.6|Democratic Republic of the Congo|2020-03-26	Africa|hCoV-19/South Africa/KRISP-K001351/2020|EPI ISL 515836|B.1.1.206|South Africa|2020-07-01	0.0005049977	Africa
Africa|hCoV-19/DRC/400/2020|EPI ISL 420846|B.1.5|Democratic Republic of the Congo|2020-03	Africa|hCoV-19/South Africa/KRISP-K001351/2020|EPI ISL 515836|B.1.1.206|South Africa|2020-07-01	0.0004726582	Africa
Africa|hCoV-19/DRC/4012/2020|EPI ISL 471402|B.1|Democratic Republic of the Congo|2020-04-26	Africa|hCoV-19/South Africa/KRISP-K001351/2020|EPI ISL 515836|B.1.1.206|South Africa|2020-07-01	0.0006387974	Africa
Africa|hCoV-19/DRC/402/2020|EPI ISL 420853|B.1|Democratic Republic of the Congo|2020-03-26	Africa|hCoV-19/South Africa/KRISP-K001351/2020|EPI ISL 515836|B.1.1.206|South Africa|2020-07-01	0.0004936881	Africa
Africa|hCoV-19/DRC/4020/2020|EPI ISL 471403|B.1.5|Democratic Republic of the Congo|2020-04-26	Africa|hCoV-19/South Africa/KRISP-K001351/2020|EPI ISL 515836|B.1.1.206|South Africa|2020-07-01	0.0005715317	Africa
Africa|hCoV-19/DRC/4026/2020|EPI ISL 471404|B.1.84|Democratic Republic of the Congo|2020-04-27	Africa|hCoV-19/South Africa/KRISP-K001351/2020|EPI ISL 515836|B.1.1.206|South Africa|2020-07-01	0.0005403120	Africa
Africa|hCoV-19/DRC/4060/2020|EPI ISL 471405|B.1|Democratic Republic of the Congo|2020-04-27	Africa|hCoV-19/South Africa/KRISP-K001351/2020|EPI ISL 515836|B.1.1.206|South Africa|2020-07-01	0.0005726295	Africa
Africa|hCoV-19/DRC/4075/2020|EPI ISL 471406|B.1.214|Democratic Republic of the Congo|2020-04-27	Africa|hCoV-19/South Africa/KRISP-K001351/2020|EPI ISL 515836|B.1.1.206|South Africa|2020-07-01	0.0006443703	Africa
Africa|hCoV-19/DRC/4084/2020|EPI ISL 471407|B.1.214|Democratic Republic of the Congo|2020-04-27	Africa|hCoV-19/South Africa/KRISP-K001351/2020|EPI ISL 515836|B.1.1.206|South Africa|2020-07-01	0.0006730971	Africa
Africa|hCoV-19/DRC/4132/2020|EPI ISL 471408|B.1|Democratic Republic of the Congo|2020-04-27	Africa|hCoV-19/South Africa/KRISP-K001351/2020|EPI ISL 515836|B.1.1.206|South Africa|2020-07-01	0.0006051235	Africa
Africa|hCoV-19/DRC/4141/2020|EPI ISL 471409|B.1.128|Democratic Republic of the Congo|2020-04-27	Africa|hCoV-19/South Africa/KRISP-K001351/2020|EPI ISL 515836|B.1.1.206|South Africa|2020-07-01	0.0006387973	Africa
Africa|hCoV-19/DRC/4145/2020|EPI ISL 471410|B.1|Democratic Republic of the Congo|2020-04-27	Africa|hCoV-19/South Africa/KRISP-K001351/2020|EPI ISL 515836|B.1.1.206|South Africa|2020-07-01	0.0005378785	Africa
Africa|hCoV-19/DRC/4194/2020|EPI ISL 471414|B.1.5|Democratic Republic of the Congo|2020-04-28	Africa|hCoV-19/South Africa/KRISP-K001351/2020|EPI ISL 515836|B.1.1.206|South Africa|2020-07-01	0.0005714940	Africa
Africa|hCoV-19/DRC/4250/2020|EPI ISL 471415|B.1.1.1|Democratic Republic of the Congo|2020-04-28	Africa|hCoV-19/South Africa/KRISP-K001351/2020|EPI ISL 515836|B.1.1.206|South Africa|2020-07-01	0.0005378425	Africa
Africa|hCoV-19/DRC/4279/2020|EPI ISL 514114|B.1|Democratic Republic of the Congo|2020-04-28	Africa|hCoV-19/South Africa/KRISP-K001351/2020|EPI ISL 515836|B.1.1.206|South Africa|2020-07-01	0.0005453312	Africa
Africa|hCoV-19/DRC/4282/2020|EPI ISL 514103|B.1.128|Democratic Republic of the Congo|2020-04-08	Africa|hCoV-19/South Africa/KRISP-K001351/2020|EPI ISL 515836|B.1.1.206|South Africa|2020-07-01	0.0005794994	Africa
Africa|hCoV-19/DRC/4284/2020|EPI ISL 514115|B.1.128|Democratic Republic of the Congo|2020-04-28	Africa|hCoV-19/South Africa/KRISP-K001351/2020|EPI ISL 515836|B.1.1.206|South Africa|2020-07-01	0.0005794402	Africa
Africa|hCoV-19/DRC/431/2020|EPI ISL 420847|B.1.147|Democratic Republic of the Congo|2020-03-26	Africa|hCoV-19/South Africa/KRISP-K001351/2020|EPI ISL 515836|B.1.1.206|South Africa|2020-07-01	0.0005049928	Africa
Africa|hCoV-19/DRC/4418/2020|EPI ISL 496506|B.1.128|Democratic Republic of the Congo|2020-04-29	Africa|hCoV-19/South Africa/KRISP-K001351/2020|EPI ISL 515836|B.1.1.206|South Africa|2020-07-01	0.0006135793	Africa
Africa|hCoV-19/DRC/4422/2020|EPI ISL 496507|B.1.128|Democratic Republic of the Congo|2020-04-29	Africa|hCoV-19/South Africa/KRISP-K001351/2020|EPI ISL 515836|B.1.1.206|South Africa|2020-07-01	0.0005860505	Africa
Africa|hCoV-19/DRC/4427/2020|EPI ISL 496508|B.1.128|Democratic Republic of the Congo|2020-04-29	Africa|hCoV-19/South Africa/KRISP-K001351/2020|EPI ISL 515836|B.1.1.206|South Africa|2020-07-01	0.0005913083	Africa
Africa|hCoV-19/DRC/4429/2020|EPI ISL 513589|B.1.128|Democratic Republic of the Congo|2020-04-29	Africa|hCoV-19/South Africa/KRISP-K001351/2020|EPI ISL 515836|B.1.1.206|South Africa|2020-07-01	0.0005913495	Africa
Africa|hCoV-19/DRC/4430/2020|EPI ISL 496509|B.1.128|Democratic Republic of the Congo|2020-04-29	Africa|hCoV-19/South Africa/KRISP-K001351/2020|EPI ISL 515836|B.1.1.206|South Africa|2020-07-01	0.0005799930	Africa
Africa|hCoV-19/DRC/4437/2020|EPI ISL 513590|B.1.128|Democratic Republic of the Congo|2020-05-02	Africa|hCoV-19/South Africa/KRISP-K001351/2020|EPI ISL 515836|B.1.1.206|South Africa|2020-07-01	0.0006262567	Africa
Africa|hCoV-19/DRC/4442/2020|EPI ISL 496510|B.1.128|Democratic Republic of the Congo|2020-04-29	Africa|hCoV-19/South Africa/KRISP-K001351/2020|EPI ISL 515836|B.1.1.206|South Africa|2020-07-01	0.0005865960	Africa
Africa|hCoV-19/DRC/4444/2020|EPI ISL 514104|B.1.128|Democratic Republic of the Congo|2020-04-29	Africa|hCoV-19/South Africa/KRISP-K001351/2020|EPI ISL 515836|B.1.1.206|South Africa|2020-07-01	0.0005776288	Africa
Africa|hCoV-19/DRC/445/2020|EPI ISL 420848|B.1|Democratic Republic of the Congo|2020-03	Africa|hCoV-19/South Africa/KRISP-K001351/2020|EPI ISL 515836|B.1.1.206|South Africa|2020-07-01	0.0004896367	Africa
Africa|hCoV-19/DRC/4501/2020|EPI ISL 513591|B.1.5|Democratic Republic of the Congo|2020-05-30	Africa|hCoV-19/South Africa/KRISP-K001351/2020|EPI ISL 515836|B.1.1.206|South Africa|2020-07-01	0.0004870692	Africa
Africa|hCoV-19/DRC/4516/2020|EPI ISL 487192|B.1.1.275|Democratic Republic of the Congo|2020-04-28	Africa|hCoV-19/South Africa/KRISP-K001351/2020|EPI ISL 515836|B.1.1.206|South Africa|2020-07-01	0.0003738791	Africa
Africa|hCoV-19/DRC/4524/2020|EPI ISL 513597|A|Democratic Republic of the Congo|2020-04-30	Africa|hCoV-19/South Africa/KRISP-K001351/2020|EPI ISL 515836|B.1.1.206|South Africa|2020-07-01	0.0008145990	Africa
Africa|hCoV-19/DRC/4541/2020|EPI ISL 513598|B.1|Democratic Republic of the Congo|2020-04-30	Africa|hCoV-19/South Africa/KRISP-K001351/2020|EPI ISL 515836|B.1.1.206|South Africa|2020-07-01	0.0006052289	Africa
Africa|hCoV-19/DRC/4551/2020|EPI ISL 513599|B.1.178|Democratic Republic of the Congo|2020-04-30	Africa|hCoV-19/South Africa/KRISP-K001351/2020|EPI ISL 515836|B.1.1.206|South Africa|2020-07-01	0.0006517380	Africa
Africa|hCoV-19/DRC/4561/2020|EPI ISL 513600|B.1|Democratic Republic of the Congo|2020-04-30	Africa|hCoV-19/South Africa/KRISP-K001351/2020|EPI ISL 515836|B.1.1.206|South Africa|2020-07-01	0.0005714938	Africa
Africa|hCoV-19/DRC/4562/2020|EPI ISL 513601|B.1.214|Democratic Republic of the Congo|2020-04-30	Africa|hCoV-19/South Africa/KRISP-K001351/2020|EPI ISL 515836|B.1.1.206|South Africa|2020-07-01	0.0005715075	Africa
Africa|hCoV-19/DRC/4568/2020|EPI ISL 513602|B.1|Democratic Republic of the Congo|2020-04-30	Africa|hCoV-19/South Africa/KRISP-K001351/2020|EPI ISL 515836|B.1.1.206|South Africa|2020-07-01	0.0005775310	Africa
Africa|hCoV-19/DRC/4578/2020|EPI ISL 513603|B.1|Democratic Republic of the Congo|2020-04-30	Africa|hCoV-19/South Africa/KRISP-K001351/2020|EPI ISL 515836|B.1.1.206|South Africa|2020-07-01	0.0006154248	Africa
Africa|hCoV-19/DRC/4613/2020|EPI ISL 513604|B.1.214|Democratic Republic of the Congo|2020-04-30	Africa|hCoV-19/South Africa/KRISP-K001351/2020|EPI ISL 515836|B.1.1.206|South Africa|2020-07-01	0.0006105556	Africa
Africa|hCoV-19/DRC/4614/2020|EPI ISL 513605|B.1|Democratic Republic of the Congo|2020-04-30	Africa|hCoV-19/South Africa/KRISP-K001351/2020|EPI ISL 515836|B.1.1.206|South Africa|2020-07-01	0.0007060816	Africa
Africa|hCoV-19/DRC/4631/2020|EPI ISL 513606|B.1.5|Democratic Republic of the Congo|2020-04-30	Africa|hCoV-19/South Africa/KRISP-K001351/2020|EPI ISL 515836|B.1.1.206|South Africa|2020-07-01	0.0007061293	Africa
Africa|hCoV-19/DRC/4633/2020|EPI ISL 513607|B.1.128|Democratic Republic of the Congo|2020-04-30	Africa|hCoV-19/South Africa/KRISP-K001351/2020|EPI ISL 515836|B.1.1.206|South Africa|2020-07-01	0.0006724611	Africa
Africa|hCoV-19/DRC/4642/2020|EPI ISL 513608|B.1.128|Democratic Republic of the Congo|2020-04-30	Africa|hCoV-19/South Africa/KRISP-K001351/2020|EPI ISL 515836|B.1.1.206|South Africa|2020-07-01	0.0006724318	Africa
Africa|hCoV-19/DRC/4647/2020|EPI ISL 513609|B.1.128|Democratic Republic of the Congo|2020-04-30	Africa|hCoV-19/South Africa/KRISP-K001351/2020|EPI ISL 515836|B.1.1.206|South Africa|2020-07-01	0.0006387973	Africa
Africa|hCoV-19/DRC/4653/2020|EPI ISL 513610|B.1.128|Democratic Republic of the Congo|2020-04-30	Africa|hCoV-19/South Africa/KRISP-K001351/2020|EPI ISL 515836|B.1.1.206|South Africa|2020-07-01	0.0006724996	Africa
Africa|hCoV-19/DRC/4681/2020|EPI ISL 514116|B.1.128|Democratic Republic of the Congo|2020-04-30	Africa|hCoV-19/South Africa/KRISP-K001351/2020|EPI ISL 515836|B.1.1.206|South Africa|2020-07-01	0.0005865962	Africa
Africa|hCoV-19/DRC/4683/2020|EPI ISL 514105|B.1.5|Democratic Republic of the Congo|2020-04-30	Africa|hCoV-19/South Africa/KRISP-K001351/2020|EPI ISL 515836|B.1.1.206|South Africa|2020-07-01	0.0006194267	Africa
Africa|hCoV-19/DRC/4685/2020|EPI ISL 514106|B.1.128|Democratic Republic of the Congo|2020-04-30	Africa|hCoV-19/South Africa/KRISP-K001351/2020|EPI ISL 515836|B.1.1.206|South Africa|2020-07-01	0.0006811487	Africa
Africa|hCoV-19/DRC/4690/2020|EPI ISL 514117|B.1.128|Democratic Republic of the Congo|2020-04-30	Africa|hCoV-19/South Africa/KRISP-K001351/2020|EPI ISL 515836|B.1.1.206|South Africa|2020-07-01	0.0006139140	Africa
Africa|hCoV-19/DRC/4693/2020|EPI ISL 514118|B.1.128|Democratic Republic of the Congo|2020-04-30	Africa|hCoV-19/South Africa/KRISP-K001351/2020|EPI ISL 515836|B.1.1.206|South Africa|2020-07-01	0.0006467104	Africa
Africa|hCoV-19/DRC/4694/2020|EPI ISL 514107|B.1.128|Democratic Republic of the Congo|2020-04-30	Africa|hCoV-19/South Africa/KRISP-K001351/2020|EPI ISL 515836|B.1.1.206|South Africa|2020-07-01	0.0006198959	Africa
Africa|hCoV-19/DRC/4720/2020|EPI ISL 514108|B.1.84|Democratic Republic of the Congo|2020-05-01	Africa|hCoV-19/South Africa/KRISP-K001351/2020|EPI ISL 515836|B.1.1.206|South Africa|2020-07-01	0.0005424418	Africa
Africa|hCoV-19/DRC/4785/2020|EPI ISL 514119|B.1.84|Democratic Republic of the Congo|2020-05-01	Africa|hCoV-19/South Africa/KRISP-K001351/2020|EPI ISL 515836|B.1.1.206|South Africa|2020-07-01	0.0007148875	Africa
Africa|hCoV-19/DRC/5019/2020|EPI ISL 496511|B.1|Democratic Republic of the Congo|2020-05-02	Africa|hCoV-19/South Africa/KRISP-K001351/2020|EPI ISL 515836|B.1.1.206|South Africa|2020-07-01	0.0006038946	Africa
Africa|hCoV-19/DRC/5094/2020|EPI ISL 496491|B.1.84|Democratic Republic of the Congo|2020-05-02	Africa|hCoV-19/South Africa/KRISP-K001351/2020|EPI ISL 515836|B.1.1.206|South Africa|2020-07-01	0.0005511876	Africa
Africa|hCoV-19/DRC/5186/2020|EPI ISL 496512|B.1|Democratic Republic of the Congo|2020-05-03	Africa|hCoV-19/South Africa/KRISP-K001351/2020|EPI ISL 515836|B.1.1.206|South Africa|2020-07-01	0.0005861024	Africa
Africa|hCoV-19/DRC/5187/2020|EPI ISL 513619|B.1|Democratic Republic of the Congo|2020-05-03	Africa|hCoV-19/South Africa/KRISP-K001351/2020|EPI ISL 515836|B.1.1.206|South Africa|2020-07-01	0.0005787611	Africa
Africa|hCoV-19/DRC/5205/2020|EPI ISL 487365|B.1.1.275|Democratic Republic of the Congo|2020-05-01	Africa|hCoV-19/South Africa/KRISP-K001351/2020|EPI ISL 515836|B.1.1.206|South Africa|2020-07-01	0.0004145585	Africa
Africa|hCoV-19/DRC/521/2020|EPI ISL 420854|B.1.5|Democratic Republic of the Congo|2020-03-25	Africa|hCoV-19/South Africa/KRISP-K001351/2020|EPI ISL 515836|B.1.1.206|South Africa|2020-07-01	0.0004395555	Africa
Africa|hCoV-19/DRC/5210/2020|EPI ISL 487369|B.1.1.275|Democratic Republic of the Congo|2020-05-01	Africa|hCoV-19/South Africa/KRISP-K001351/2020|EPI ISL 515836|B.1.1.206|South Africa|2020-07-01	0.0003786923	Africa
Africa|hCoV-19/DRC/523/2020|EPI ISL 420849|B.1.1.1|Democratic Republic of the Congo|2020-03-28	Africa|hCoV-19/South Africa/KRISP-K001351/2020|EPI ISL 515836|B.1.1.206|South Africa|2020-07-01	0.0004382223	Africa
Africa|hCoV-19/DRC/5240/2020|EPI ISL 496492|B.1|Democratic Republic of the Congo|2020-05-03	Africa|hCoV-19/South Africa/KRISP-K001351/2020|EPI ISL 515836|B.1.1.206|South Africa|2020-07-01	0.0004775309	Africa
Africa|hCoV-19/DRC/5377/2020|EPI ISL 496513|B.1|Democratic Republic of the Congo|2020-05-04	Africa|hCoV-19/South Africa/KRISP-K001351/2020|EPI ISL 515836|B.1.1.206|South Africa|2020-07-01	0.0005457533	Africa
Africa|hCoV-19/DRC/5538/2020|EPI ISL 514120|B.1|Democratic Republic of the Congo|2020-05-05	Africa|hCoV-19/South Africa/KRISP-K001351/2020|EPI ISL 515836|B.1.1.206|South Africa|2020-07-01	0.0005249890	Africa
Africa|hCoV-19/DRC/5651/2020|EPI ISL 496493|B.1.1.1|Democratic Republic of the Congo|2020-05-06	Africa|hCoV-19/South Africa/KRISP-K001351/2020|EPI ISL 515836|B.1.1.206|South Africa|2020-07-01	0.0004522289	Africa
Africa|hCoV-19/DRC/5705/2020|EPI ISL 496494|B.1.84|Democratic Republic of the Congo|2020-05-06	Africa|hCoV-19/South Africa/KRISP-K001351/2020|EPI ISL 515836|B.1.1.206|South Africa|2020-07-01	0.0005312669	Africa
Africa|hCoV-19/DRC/5735/2020|EPI ISL 496495|B.1.214|Democratic Republic of the Congo|2020-05-06	Africa|hCoV-19/South Africa/KRISP-K001351/2020|EPI ISL 515836|B.1.1.206|South Africa|2020-07-01	0.0005603413	Africa
Africa|hCoV-19/DRC/5815/2020|EPI ISL 495629|B.1.214|Democratic Republic of the Congo|2020-05-06	Africa|hCoV-19/South Africa/KRISP-K001351/2020|EPI ISL 515836|B.1.1.206|South Africa|2020-07-01	0.0005957360	Africa
Africa|hCoV-19/DRC/5907/2020|EPI ISL 496496|B.1.84|Democratic Republic of the Congo|2020-05-07	Africa|hCoV-19/South Africa/KRISP-K001351/2020|EPI ISL 515836|B.1.1.206|South Africa|2020-07-01	0.0006375091	Africa
Africa|hCoV-19/DRC/5913/2020|EPI ISL 496497|B.1|Democratic Republic of the Congo|2020-05-07	Africa|hCoV-19/South Africa/KRISP-K001351/2020|EPI ISL 515836|B.1.1.206|South Africa|2020-07-01	0.0006202225	Africa
Africa|hCoV-19/DRC/5927/2020|EPI ISL 496498|B.1.9|Democratic Republic of the Congo|2020-05-07	Africa|hCoV-19/South Africa/KRISP-K001351/2020|EPI ISL 515836|B.1.1.206|South Africa|2020-07-01	0.0007929897	Africa
Africa|hCoV-19/DRC/5957/2020|EPI ISL 496499|B.1.5|Democratic Republic of the Congo|2020-05-07	Africa|hCoV-19/South Africa/KRISP-K001351/2020|EPI ISL 515836|B.1.1.206|South Africa|2020-07-01	0.0004764745	Africa
Africa|hCoV-19/DRC/5964/2020|EPI ISL 496500|B.1.178|Democratic Republic of the Congo|2020-05-07	Africa|hCoV-19/South Africa/KRISP-K001351/2020|EPI ISL 515836|B.1.1.206|South Africa|2020-07-01	0.0004650174	Africa
Africa|hCoV-19/DRC/5996/2020|EPI ISL 496514|B.1.84|Democratic Republic of the Congo|2020-05-08	Africa|hCoV-19/South Africa/KRISP-K001351/2020|EPI ISL 515836|B.1.1.206|South Africa|2020-07-01	0.0005514913	Africa
Africa|hCoV-19/DRC/6026/2020|EPI ISL 513622|B.1.1.1|Democratic Republic of the Congo|2020-05-08	Africa|hCoV-19/South Africa/KRISP-K001351/2020|EPI ISL 515836|B.1.1.206|South Africa|2020-07-01	0.0005181537	Africa
Africa|hCoV-19/DRC/6143/2020|EPI ISL 496515|B.1|Democratic Republic of the Congo|2020-05-08	Africa|hCoV-19/South Africa/KRISP-K001351/2020|EPI ISL 515836|B.1.1.206|South Africa|2020-07-01	0.0005220586	Africa
Africa|hCoV-19/DRC/6151/2020|EPI ISL 513620|B.1.214|Democratic Republic of the Congo|2020-05-08	Africa|hCoV-19/South Africa/KRISP-K001351/2020|EPI ISL 515836|B.1.1.206|South Africa|2020-07-01	0.0005818526	Africa
Africa|hCoV-19/DRC/6163/2020|EPI ISL 513623|B.1.214|Democratic Republic of the Congo|2020-05-08	Africa|hCoV-19/South Africa/KRISP-K001351/2020|EPI ISL 515836|B.1.1.206|South Africa|2020-07-01	0.0005887435	Africa
Africa|hCoV-19/DRC/6203/2020|EPI ISL 514109|B.1|Democratic Republic of the Congo|2020-05-09	Africa|hCoV-19/South Africa/KRISP-K001351/2020|EPI ISL 515836|B.1.1.206|South Africa|2020-07-01	0.0006828971	Africa
Africa|hCoV-19/DRC/6209/2020|EPI ISL 514110|B.1.84|Democratic Republic of the Congo|2020-05-09	Africa|hCoV-19/South Africa/KRISP-K001351/2020|EPI ISL 515836|B.1.1.206|South Africa|2020-07-01	0.0005112794	Africa
Africa|hCoV-19/DRC/6227/2020|EPI ISL 514121|B.1.84|Democratic Republic of the Congo|2020-05-09	Africa|hCoV-19/South Africa/KRISP-K001351/2020|EPI ISL 515836|B.1.1.206|South Africa|2020-07-01	0.0005119598	Africa
Africa|hCoV-19/DRC/6313/2020|EPI ISL 496516|B.1.84|Democratic Republic of the Congo|2020-05-09	Africa|hCoV-19/South Africa/KRISP-K001351/2020|EPI ISL 515836|B.1.1.206|South Africa|2020-07-01	0.0006407605	Africa
Africa|hCoV-19/DRC/6338/2020|EPI ISL 495630|B.1|Democratic Republic of the Congo|2020-05-09	Africa|hCoV-19/South Africa/KRISP-K001351/2020|EPI ISL 515836|B.1.1.206|South Africa|2020-07-01	0.0005629945	Africa
Africa|hCoV-19/DRC/6341/2020|EPI ISL 495631|B.1|Democratic Republic of the Congo|2020-05-09	Africa|hCoV-19/South Africa/KRISP-K001351/2020|EPI ISL 515836|B.1.1.206|South Africa|2020-07-01	0.0006735366	Africa
Africa|hCoV-19/DRC/6342/2020|EPI ISL 495632|B.1|Democratic Republic of the Congo|2020-05-09	Africa|hCoV-19/South Africa/KRISP-K001351/2020|EPI ISL 515836|B.1.1.206|South Africa|2020-07-01	0.0006265052	Africa
Africa|hCoV-19/DRC/6361/2020|EPI ISL 495633|B.1|Democratic Republic of the Congo|2020-05-09	Africa|hCoV-19/South Africa/KRISP-K001351/2020|EPI ISL 515836|B.1.1.206|South Africa|2020-07-01	0.0005330656	Africa
Africa|hCoV-19/DRC/6380/2020|EPI ISL 513611|B.1.1.275|Democratic Republic of the Congo|2020-05-04	Africa|hCoV-19/South Africa/KRISP-K001351/2020|EPI ISL 515836|B.1.1.206|South Africa|2020-07-01	0.0004152037	Africa
Africa|hCoV-19/DRC/6384/2020|EPI ISL 513612|B.1.1.275|Democratic Republic of the Congo|2020-05-07	Africa|hCoV-19/South Africa/KRISP-K001351/2020|EPI ISL 515836|B.1.1.206|South Africa|2020-07-01	0.0003455789	Africa
Africa|hCoV-19/DRC/6386/2020|EPI ISL 513613|B.1.1.275|Democratic Republic of the Congo|2020-05-07	Africa|hCoV-19/South Africa/KRISP-K001351/2020|EPI ISL 515836|B.1.1.206|South Africa|2020-07-01	0.0003731564	Africa
Africa|hCoV-19/DRC/6389/2020|EPI ISL 513614|B.1.84|Democratic Republic of the Congo|2020-05-07	Africa|hCoV-19/South Africa/KRISP-K001351/2020|EPI ISL 515836|B.1.1.206|South Africa|2020-07-01	0.0006197189	Africa
Africa|hCoV-19/DRC/6390/2020|EPI ISL 513615|B.1.1.275|Democratic Republic of the Congo|2020-05-04	Africa|hCoV-19/South Africa/KRISP-K001351/2020|EPI ISL 515836|B.1.1.206|South Africa|2020-07-01	0.0004756073	Africa
Africa|hCoV-19/DRC/6392/2020|EPI ISL 513616|B.1|Democratic Republic of the Congo|2020-05-04	Africa|hCoV-19/South Africa/KRISP-K001351/2020|EPI ISL 515836|B.1.1.206|South Africa|2020-07-01	0.0004411556	Africa
Africa|hCoV-19/DRC/6395/2020|EPI ISL 513617|B.1.1.275|Democratic Republic of the Congo|2020-05-07	Africa|hCoV-19/South Africa/KRISP-K001351/2020|EPI ISL 515836|B.1.1.206|South Africa|2020-07-01	0.0005042491	Africa
Africa|hCoV-19/DRC/6398/2020|EPI ISL 513618|B.1.1.275|Democratic Republic of the Congo|2020-05-07	Africa|hCoV-19/South Africa/KRISP-K001351/2020|EPI ISL 515836|B.1.1.206|South Africa|2020-07-01	0.0004033397	Africa
Africa|hCoV-19/DRC/6724/2020|EPI ISL 495634|B.1|Democratic Republic of the Congo|2020-05-11	Africa|hCoV-19/South Africa/KRISP-K001351/2020|EPI ISL 515836|B.1.1.206|South Africa|2020-07-01	0.0005112724	Africa
Africa|hCoV-19/DRC/6743/2020|EPI ISL 495635|B.1.149|Democratic Republic of the Congo|2020-05-11	Africa|hCoV-19/South Africa/KRISP-K001351/2020|EPI ISL 515836|B.1.1.206|South Africa|2020-07-01	0.0005303391	Africa
Africa|hCoV-19/DRC/6783/2020|EPI ISL 496501|B.1.149|Democratic Republic of the Congo|2020-05-11	Africa|hCoV-19/South Africa/KRISP-K001351/2020|EPI ISL 515836|B.1.1.206|South Africa|2020-07-01	0.0005623021	Africa
Africa|hCoV-19/DRC/6784/2020|EPI ISL 495636|B.1|Democratic Republic of the Congo|2020-05-11	Africa|hCoV-19/South Africa/KRISP-K001351/2020|EPI ISL 515836|B.1.1.206|South Africa|2020-07-01	0.0005103868	Africa
Africa|hCoV-19/DRC/6786/2020|EPI ISL 495637|B.1.178|Democratic Republic of the Congo|2020-05-11	Africa|hCoV-19/South Africa/KRISP-K001351/2020|EPI ISL 515836|B.1.1.206|South Africa|2020-07-01	0.0005798866	Africa
Africa|hCoV-19/DRC/6791/2020|EPI ISL 495638|B.1.178|Democratic Republic of the Congo|2020-05-11	Africa|hCoV-19/South Africa/KRISP-K001351/2020|EPI ISL 515836|B.1.1.206|South Africa|2020-07-01	0.0005478194	Africa
Africa|hCoV-19/DRC/6792/2020|EPI ISL 495639|B.1|Democratic Republic of the Congo|2020-05-11	Africa|hCoV-19/South Africa/KRISP-K001351/2020|EPI ISL 515836|B.1.1.206|South Africa|2020-07-01	0.0005347513	Africa
Africa|hCoV-19/DRC/6801/2020|EPI ISL 514111|B.1|Democratic Republic of the Congo|2020-05-11	Africa|hCoV-19/South Africa/KRISP-K001351/2020|EPI ISL 515836|B.1.1.206|South Africa|2020-07-01	0.0007224182	Africa
Africa|hCoV-19/DRC/6853/2020|EPI ISL 496502|B.1.214|Democratic Republic of the Congo|2020-05-11	Africa|hCoV-19/South Africa/KRISP-K001351/2020|EPI ISL 515836|B.1.1.206|South Africa|2020-07-01	0.0005193263	Africa
Africa|hCoV-19/DRC/6854/2020|EPI ISL 496503|B.1|Democratic Republic of the Congo|2020-05-11	Africa|hCoV-19/South Africa/KRISP-K001351/2020|EPI ISL 515836|B.1.1.206|South Africa|2020-07-01	0.0007051398	Africa
Africa|hCoV-19/DRC/6875/2020|EPI ISL 496504|B.1|Democratic Republic of the Congo|2020-05-11	Africa|hCoV-19/South Africa/KRISP-K001351/2020|EPI ISL 515836|B.1.1.206|South Africa|2020-07-01	0.0005112967	Africa
Africa|hCoV-19/DRC/7042/2020|EPI ISL 513592|B.1.214|Democratic Republic of the Congo|2020-05-12	Africa|hCoV-19/South Africa/KRISP-K001351/2020|EPI ISL 515836|B.1.1.206|South Africa|2020-07-01	0.0005439060	Africa
Africa|hCoV-19/DRC/7061/2020|EPI ISL 513593|B.1|Democratic Republic of the Congo|2020-05-12	Africa|hCoV-19/South Africa/KRISP-K001351/2020|EPI ISL 515836|B.1.1.206|South Africa|2020-07-01	0.0004932241	Africa
Africa|hCoV-19/DRC/7140/2020|EPI ISL 513594|B.1.214|Democratic Republic of the Congo|2020-05-12	Africa|hCoV-19/South Africa/KRISP-K001351/2020|EPI ISL 515836|B.1.1.206|South Africa|2020-07-01	0.0006566089	Africa
Africa|hCoV-19/DRC/7200/2020|EPI ISL 514112|B.1|Democratic Republic of the Congo|2020-05-13	Africa|hCoV-19/South Africa/KRISP-K001351/2020|EPI ISL 515836|B.1.1.206|South Africa|2020-07-01	0.0006783051	Africa
Africa|hCoV-19/DRC/7211/2020|EPI ISL 514122|B.1.149|Democratic Republic of the Congo|2020-05-13	Africa|hCoV-19/South Africa/KRISP-K001351/2020|EPI ISL 515836|B.1.1.206|South Africa|2020-07-01	0.0006467829	Africa
Africa|hCoV-19/DRC/7248/2020|EPI ISL 514123|B.1|Democratic Republic of the Congo|2020-05-13	Africa|hCoV-19/South Africa/KRISP-K001351/2020|EPI ISL 515836|B.1.1.206|South Africa|2020-07-01	0.0005220112	Africa
Africa|hCoV-19/DRC/7255/2020|EPI ISL 514124|B.1.149|Democratic Republic of the Congo|2020-05-13	Africa|hCoV-19/South Africa/KRISP-K001351/2020|EPI ISL 515836|B.1.1.206|South Africa|2020-07-01	0.0006522339	Africa
Africa|hCoV-19/DRC/73/2020|EPI ISL 417941|B.1.178|Democratic Republic of the Congo|2020-03-18	Africa|hCoV-19/South Africa/KRISP-K001351/2020|EPI ISL 515836|B.1.1.206|South Africa|2020-07-01	0.0004757042	Africa
Africa|hCoV-19/DRC/7386/2020|EPI ISL 513595|B.1.5|Democratic Republic of the Congo|2020-05-14	Africa|hCoV-19/South Africa/KRISP-K001351/2020|EPI ISL 515836|B.1.1.206|South Africa|2020-07-01	0.0004550189	Africa
Africa|hCoV-19/DRC/7430/2020|EPI ISL 496517|B.1.1.1|Democratic Republic of the Congo|2020-05-14	Africa|hCoV-19/South Africa/KRISP-K001351/2020|EPI ISL 515836|B.1.1.206|South Africa|2020-07-01	0.0006454609	Africa
Africa|hCoV-19/DRC/7434/2020|EPI ISL 513621|B.1.1.1|Democratic Republic of the Congo|2020-05-14	Africa|hCoV-19/South Africa/KRISP-K001351/2020|EPI ISL 515836|B.1.1.206|South Africa|2020-07-01	0.0006272670	Africa
Africa|hCoV-19/DRC/7471/2020|EPI ISL 513596|B.1.214|Democratic Republic of the Congo|2020-05-14	Africa|hCoV-19/South Africa/KRISP-K001351/2020|EPI ISL 515836|B.1.1.206|South Africa|2020-07-01	0.0005476883	Africa
Africa|hCoV-19/DRC/7488/2020|EPI ISL 514113|B.1.1|Democratic Republic of the Congo|2020-05-14	Africa|hCoV-19/South Africa/KRISP-K001351/2020|EPI ISL 515836|B.1.1.206|South Africa|2020-07-01	0.0003066181	Africa
Africa|hCoV-19/DRC/7713/2020|EPI ISL 495640|B.1|Democratic Republic of the Congo|2020-05-14	Africa|hCoV-19/South Africa/KRISP-K001351/2020|EPI ISL 515836|B.1.1.206|South Africa|2020-07-01	0.0007337128	Africa
Africa|hCoV-19/DRC/7864/2020|EPI ISL 496505|B.1.214|Democratic Republic of the Congo|2020-05-15	Africa|hCoV-19/South Africa/KRISP-K001351/2020|EPI ISL 515836|B.1.1.206|South Africa|2020-07-01	0.0006248675	Africa
Africa|hCoV-19/DRC/7920/2020|EPI ISL 495641|B.1|Democratic Republic of the Congo|2020-05-15	Africa|hCoV-19/South Africa/KRISP-K001351/2020|EPI ISL 515836|B.1.1.206|South Africa|2020-07-01	0.0006482671	Africa
Africa|hCoV-19/DRC/80/2020|EPI ISL 417942|B.1.178|Democratic Republic of the Congo|2020-03-18	Africa|hCoV-19/South Africa/KRISP-K001351/2020|EPI ISL 515836|B.1.1.206|South Africa|2020-07-01	0.0004388984	Africa
Africa|hCoV-19/DRC/8018/2020|EPI ISL 514125|B.1.5|Democratic Republic of the Congo|2020-05-15	Africa|hCoV-19/South Africa/KRISP-K001351/2020|EPI ISL 515836|B.1.1.206|South Africa|2020-07-01	0.0006355736	Africa
Africa|hCoV-19/DRC/81/2020|EPI ISL 417944|B.1.9|Democratic Republic of the Congo|2020-03-18	Africa|hCoV-19/South Africa/KRISP-K001351/2020|EPI ISL 515836|B.1.1.206|South Africa|2020-07-01	0.0005419217	Africa
Africa|hCoV-19/DRC/82/2020|EPI ISL 417946|B.1.5|Democratic Republic of the Congo|2020-03-18	Africa|hCoV-19/South Africa/KRISP-K001351/2020|EPI ISL 515836|B.1.1.206|South Africa|2020-07-01	0.0004369706	Africa
Africa|hCoV-19/DRC/94/2020|EPI ISL 417947|B.1|Democratic Republic of the Congo|2020-03-19	Africa|hCoV-19/South Africa/KRISP-K001351/2020|EPI ISL 515836|B.1.1.206|South Africa|2020-07-01	0.0004708035	Africa
Africa|hCoV-19/DRC/998/2020|EPI ISL 429254|B.1|Democratic Republic of the Congo|2020-04-03	Africa|hCoV-19/South Africa/KRISP-K001351/2020|EPI ISL 515836|B.1.1.206|South Africa|2020-07-01	0.0005317053	Africa
Africa|hCoV-19/DRC/KN-0038/2020|EPI ISL 417434|B.1.128|Democratic Republic of the Congo|2020-03-14	Africa|hCoV-19/South Africa/KRISP-K001351/2020|EPI ISL 515836|B.1.1.206|South Africa|2020-07-01	0.0005646775	Africa
Africa|hCoV-19/DRC/KN-0054/2020|EPI ISL 417437|B.1.178|Democratic Republic of the Congo|2020-03-17	Africa|hCoV-19/South Africa/KRISP-K001351/2020|EPI ISL 515836|B.1.1.206|South Africa|2020-07-01	0.0005048277	Africa
Africa|hCoV-19/DRC/KN-0058/2020|EPI ISL 417438|B.1|Democratic Republic of the Congo|2020-03-17	Africa|hCoV-19/South Africa/KRISP-K001351/2020|EPI ISL 515836|B.1.1.206|South Africa|2020-07-01	0.0004070232	Africa
Africa|hCoV-19/DRC/KN-0060/2020|EPI ISL 417440|B.1|Democratic Republic of the Congo|2020-03-17	Africa|hCoV-19/South Africa/KRISP-K001351/2020|EPI ISL 515836|B.1.1.206|South Africa|2020-07-01	0.0004715264	Africa
Africa|hCoV-19/DRC/KN-0070/2020|EPI ISL 417441|B.1.178|Democratic Republic of the Congo|2020-03-17	Africa|hCoV-19/South Africa/KRISP-K001351/2020|EPI ISL 515836|B.1.1.206|South Africa|2020-07-01	0.0004131230	Africa
Africa|hCoV-19/DRC/KN-0072/2020|EPI ISL 417442|B.1.178|Democratic Republic of the Congo|2020-03-18	Africa|hCoV-19/South Africa/KRISP-K001351/2020|EPI ISL 515836|B.1.1.206|South Africa|2020-07-01	0.0004392139	Africa
Africa|hCoV-19/DRC/KN-13/2020|EPI ISL 414647|B.1|Democratic Republic of the Congo|2020-03-09	Africa|hCoV-19/South Africa/KRISP-K001351/2020|EPI ISL 515836|B.1.1.206|South Africa|2020-07-01	0.0004511354	Africa
Africa|hCoV-19/Egypt/Army-MCL001/2020|EPI ISL 510526|B.1|Egypt|2020-06-01	Africa|hCoV-19/South Africa/KRISP-K001351/2020|EPI ISL 515836|B.1.1.206|South Africa|2020-07-01	0.0006051639	Africa
Africa|hCoV-19/Egypt/C-CU001a-S1/2020|EPI ISL 529031|B.1.255|Egypt|2020-05-19	Africa|hCoV-19/South Africa/KRISP-K001351/2020|EPI ISL 515836|B.1.1.206|South Africa|2020-07-01	0.0006389284	Africa
Africa|hCoV-19/Egypt/C-CU002b-S3/2020|EPI ISL 529032|B.1.1.1|Egypt|2020-06-19	Africa|hCoV-19/South Africa/KRISP-K001351/2020|EPI ISL 515836|B.1.1.206|South Africa|2020-07-01	0.0006724001	Africa
Africa|hCoV-19/Egypt/C-VSVRI-SERVAC/2020|EPI ISL 528386|B.1.255|Egypt|2020-08-22	Africa|hCoV-19/South Africa/KRISP-K001351/2020|EPI ISL 515836|B.1.1.206|South Africa|2020-07-01	0.0004706611	Africa
Africa|hCoV-19/Egypt/CUNCI-7I028/2020|EPI ISL 524426|B.1.255|Egypt|2020-07-19	Africa|hCoV-19/South Africa/KRISP-K001351/2020|EPI ISL 515836|B.1.1.206|South Africa|2020-07-01	0.0004706611	Africa
Africa|hCoV-19/Egypt/CUNCI-HGC002/2020|EPI ISL 468045|B.1|Egypt|2020-05-02	Africa|hCoV-19/South Africa/KRISP-K001351/2020|EPI ISL 515836|B.1.1.206|South Africa|2020-07-01	0.0004710838	Africa
Africa|hCoV-19/Egypt/CUNCI-HGC004/2020|EPI ISL 468048|B.1|Egypt|2020-05-02	Africa|hCoV-19/South Africa/KRISP-K001351/2020|EPI ISL 515836|B.1.1.206|South Africa|2020-07-01	0.0004709571	Africa
Africa|hCoV-19/Egypt/CUNCI-HGC005/2020|EPI ISL 468052|B.1|Egypt|2020-05-02	Africa|hCoV-19/South Africa/KRISP-K001351/2020|EPI ISL 515836|B.1.1.206|South Africa|2020-07-01	0.0005382873	Africa
Africa|hCoV-19/Egypt/CUNCI-HGC006/2020|EPI ISL 468050|B.1|Egypt|2020-05-02	Africa|hCoV-19/South Africa/KRISP-K001351/2020|EPI ISL 515836|B.1.1.206|South Africa|2020-07-01	0.0005381861	Africa
Africa|hCoV-19/Egypt/CUNCI-HGC007-2/2020|EPI ISL 468054|B.1|Egypt|2020-05-02	Africa|hCoV-19/South Africa/KRISP-K001351/2020|EPI ISL 515836|B.1.1.206|South Africa|2020-07-01	0.0005717324	Africa
Africa|hCoV-19/Egypt/CUNCI-HGC007/2020|EPI ISL 468046|B.1|Egypt|2020-05-02	Africa|hCoV-19/South Africa/KRISP-K001351/2020|EPI ISL 515836|B.1.1.206|South Africa|2020-07-01	0.0005382766	Africa
Africa|hCoV-19/Egypt/CUNCI-HGC008/2020|EPI ISL 468044|B.1|Egypt|2020-05-02	Africa|hCoV-19/South Africa/KRISP-K001351/2020|EPI ISL 515836|B.1.1.206|South Africa|2020-07-01	0.0005382947	Africa
Africa|hCoV-19/Egypt/CUNCI-HGC009/2020|EPI ISL 468053|B.1|Egypt|2020-05-02	Africa|hCoV-19/South Africa/KRISP-K001351/2020|EPI ISL 515836|B.1.1.206|South Africa|2020-07-01	0.0004711473	Africa
Africa|hCoV-19/Egypt/CUNCI-HGC010/2020|EPI ISL 468055|B.1.247|Egypt|2020-05-02	Africa|hCoV-19/South Africa/KRISP-K001351/2020|EPI ISL 515836|B.1.1.206|South Africa|2020-07-01	0.0007065567	Africa
Africa|hCoV-19/Egypt/CUNCI-HGC011/2020|EPI ISL 468059|B.1|Egypt|2020-05-02	Africa|hCoV-19/South Africa/KRISP-K001351/2020|EPI ISL 515836|B.1.1.206|South Africa|2020-07-01	0.0005383255	Africa
Africa|hCoV-19/Egypt/CUNCI-HGC012/2020|EPI ISL 468051|B.1.255|Egypt|2020-05-02	Africa|hCoV-19/South Africa/KRISP-K001351/2020|EPI ISL 515836|B.1.1.206|South Africa|2020-07-01	0.0006729227	Africa
Africa|hCoV-19/Egypt/CUNCI-HGC013/2020|EPI ISL 468047|B.1.201|Egypt|2020-05-02	Africa|hCoV-19/South Africa/KRISP-K001351/2020|EPI ISL 515836|B.1.1.206|South Africa|2020-07-01	0.0006056120	Africa
Africa|hCoV-19/Egypt/CUNCI-HGC014/2020|EPI ISL 468060|B.1.5|Egypt|2020-05-02	Africa|hCoV-19/South Africa/KRISP-K001351/2020|EPI ISL 515836|B.1.1.206|South Africa|2020-07-01	0.0004037291	Africa
Africa|hCoV-19/Egypt/CUNCI-HGC015/2020|EPI ISL 468056|B.1|Egypt|2020-05-02	Africa|hCoV-19/South Africa/KRISP-K001351/2020|EPI ISL 515836|B.1.1.206|South Africa|2020-07-01	0.0004037155	Africa
Africa|hCoV-19/Egypt/CUNCI-HGC016/2020|EPI ISL 468058|B.1|Egypt|2020-05-02	Africa|hCoV-19/South Africa/KRISP-K001351/2020|EPI ISL 515836|B.1.1.206|South Africa|2020-07-01	0.0005393469	Africa
Africa|hCoV-19/Egypt/CUNCI-HGC021/2020|EPI ISL 468061|B.1|Egypt|2020-05-02	Africa|hCoV-19/South Africa/KRISP-K001351/2020|EPI ISL 515836|B.1.1.206|South Africa|2020-07-01	0.0005390798	Africa
Africa|hCoV-19/Egypt/CUNCI-HGC023/2020|EPI ISL 468057|B.1.5|Egypt|2020-05-02	Africa|hCoV-19/South Africa/KRISP-K001351/2020|EPI ISL 515836|B.1.1.206|South Africa|2020-07-01	0.0004374218	Africa
Africa|hCoV-19/Egypt/CUNCI-HGC028/2020|EPI ISL 468062|B.1|Egypt|2020-05-02	Africa|hCoV-19/South Africa/KRISP-K001351/2020|EPI ISL 515836|B.1.1.206|South Africa|2020-07-01	0.0006066732	Africa
Africa|hCoV-19/Egypt/CUNCI-HGC3I011/2020|EPI ISL 479697|B.1|Egypt|2020-06-02	Africa|hCoV-19/South Africa/KRISP-K001351/2020|EPI ISL 515836|B.1.1.206|South Africa|2020-07-01	0.0005379273	Africa
Africa|hCoV-19/Egypt/CUNCI-HGC3I012/2020|EPI ISL 479693|B.1.255|Egypt|2020-06-02	Africa|hCoV-19/South Africa/KRISP-K001351/2020|EPI ISL 515836|B.1.1.206|South Africa|2020-07-01	0.0006724251	Africa
Africa|hCoV-19/Egypt/CUNCI-HGC3I013/2020|EPI ISL 479694|B.1.201|Egypt|2020-06-02	Africa|hCoV-19/South Africa/KRISP-K001351/2020|EPI ISL 515836|B.1.1.206|South Africa|2020-07-01	0.0006051642	Africa
Africa|hCoV-19/Egypt/CUNCI-HGC3I014/2020|EPI ISL 479696|B.1.5|Egypt|2020-06-02	Africa|hCoV-19/South Africa/KRISP-K001351/2020|EPI ISL 515836|B.1.1.206|South Africa|2020-07-01	0.0004034170	Africa
Africa|hCoV-19/Egypt/CUNCI-HGC3I02/2020|EPI ISL 479686|B.1|Egypt|2020-06-02	Africa|hCoV-19/South Africa/KRISP-K001351/2020|EPI ISL 515836|B.1.1.206|South Africa|2020-07-01	0.0005043238	Africa
Africa|hCoV-19/Egypt/CUNCI-HGC3I023/2020|EPI ISL 479695|B.1.5|Egypt|2020-06-02	Africa|hCoV-19/South Africa/KRISP-K001351/2020|EPI ISL 515836|B.1.1.206|South Africa|2020-07-01	0.0004370983	Africa
Africa|hCoV-19/Egypt/CUNCI-HGC3I025/2020|EPI ISL 479691|B.1|Egypt|2020-06-02	Africa|hCoV-19/South Africa/KRISP-K001351/2020|EPI ISL 515836|B.1.1.206|South Africa|2020-07-01	0.0005716150	Africa
Africa|hCoV-19/Egypt/CUNCI-HGC3I03/2020|EPI ISL 479687|B.1|Egypt|2020-06-02	Africa|hCoV-19/South Africa/KRISP-K001351/2020|EPI ISL 515836|B.1.1.206|South Africa|2020-07-01	0.0005378785	Africa
Africa|hCoV-19/Egypt/CUNCI-HGC3I05/2020|EPI ISL 479690|B.1|Egypt|2020-06-02	Africa|hCoV-19/South Africa/KRISP-K001351/2020|EPI ISL 515836|B.1.1.206|South Africa|2020-07-01	0.0005378893	Africa
Africa|hCoV-19/Egypt/CUNCI-HGC3I06/2020|EPI ISL 479688|B.1|Egypt|2020-06-02	Africa|hCoV-19/South Africa/KRISP-K001351/2020|EPI ISL 515836|B.1.1.206|South Africa|2020-07-01	0.0005378966	Africa
Africa|hCoV-19/Egypt/CUNCI-HGC3I08/2020|EPI ISL 479698|B.1|Egypt|2020-06-02	Africa|hCoV-19/South Africa/KRISP-K001351/2020|EPI ISL 515836|B.1.1.206|South Africa|2020-07-01	0.0005378966	Africa
Africa|hCoV-19/Egypt/CUNCI-HGC3I09/2020|EPI ISL 479692|B.1|Egypt|2020-06-02	Africa|hCoV-19/South Africa/KRISP-K001351/2020|EPI ISL 515836|B.1.1.206|South Africa|2020-07-01	0.0004707988	Africa
Africa|hCoV-19/Egypt/CUNCI-HGC4I003/2020|EPI ISL 479699|B.1.1.247|Egypt|2020-06-02	Africa|hCoV-19/South Africa/KRISP-K001351/2020|EPI ISL 515836|B.1.1.206|South Africa|2020-07-01	0.0005379128	Africa
Africa|hCoV-19/Egypt/CUNCI-HGC4I004/2020|EPI ISL 479700|B.1.1.296|Egypt|2020-06-02	Africa|hCoV-19/South Africa/KRISP-K001351/2020|EPI ISL 515836|B.1.1.206|South Africa|2020-07-01	0.0004369836	Africa
Africa|hCoV-19/Egypt/CUNCI-HGC4I015/2020|EPI ISL 479728|B.1.1.123|Egypt|2020-06-02	Africa|hCoV-19/South Africa/KRISP-K001351/2020|EPI ISL 515836|B.1.1.206|South Africa|2020-07-01	0.0004706957	Africa
Africa|hCoV-19/Egypt/CUNCI-HGC4I022/2020|EPI ISL 479705|B.1.1|Egypt|2020-06-02	Africa|hCoV-19/South Africa/KRISP-K001351/2020|EPI ISL 515836|B.1.1.206|South Africa|2020-07-01	0.0005715439	Africa
Africa|hCoV-19/Egypt/CUNCI-HGC4I023/2020|EPI ISL 479729|B.1.1.247|Egypt|2020-06-02	Africa|hCoV-19/South Africa/KRISP-K001351/2020|EPI ISL 515836|B.1.1.206|South Africa|2020-07-01	0.0004034698	Africa
Africa|hCoV-19/Egypt/CUNCI-HGC4I025/2020|EPI ISL 479706|B.1.255|Egypt|2020-06-02	Africa|hCoV-19/South Africa/KRISP-K001351/2020|EPI ISL 515836|B.1.1.206|South Africa|2020-07-01	0.0006051702	Africa
Africa|hCoV-19/Egypt/CUNCI-HGC4I026/2020|EPI ISL 479702|B.1|Egypt|2020-06-02	Africa|hCoV-19/South Africa/KRISP-K001351/2020|EPI ISL 515836|B.1.1.206|South Africa|2020-07-01	0.0006730653	Africa
Africa|hCoV-19/Egypt/CUNCI-HGC4I029/2020|EPI ISL 479701|B.1.1.1|Egypt|2020-06-02	Africa|hCoV-19/South Africa/KRISP-K001351/2020|EPI ISL 515836|B.1.1.206|South Africa|2020-07-01	0.0006051703	Africa
Africa|hCoV-19/Egypt/CUNCI-HGC4I030/2020|EPI ISL 479703|B.1|Egypt|2020-06-02	Africa|hCoV-19/South Africa/KRISP-K001351/2020|EPI ISL 515836|B.1.1.206|South Africa|2020-07-01	0.0006051521	Africa
Africa|hCoV-19/Egypt/CUNCI-HGC4I031/2020|EPI ISL 479707|B.1.1.1|Egypt|2020-06-02	Africa|hCoV-19/South Africa/KRISP-K001351/2020|EPI ISL 515836|B.1.1.206|South Africa|2020-07-01	0.0006724228	Africa
Africa|hCoV-19/Egypt/CUNCI-HGC4I032/2020|EPI ISL 479709|B.1.1|Egypt|2020-06-02	Africa|hCoV-19/South Africa/KRISP-K001351/2020|EPI ISL 515836|B.1.1.206|South Africa|2020-07-01	0.0004373657	Africa
Africa|hCoV-19/Egypt/CUNCI-HGC4I033/2020|EPI ISL 479704|B.1|Egypt|2020-06-02	Africa|hCoV-19/South Africa/KRISP-K001351/2020|EPI ISL 515836|B.1.1.206|South Africa|2020-07-01	0.0005043577	Africa
Africa|hCoV-19/Egypt/CUNCI-HGC4I034/2020|EPI ISL 479708|B.1.255|Egypt|2020-06-02	Africa|hCoV-19/South Africa/KRISP-K001351/2020|EPI ISL 515836|B.1.1.206|South Africa|2020-07-01	0.0004706136	Africa
Africa|hCoV-19/Egypt/CUNCI-HGC5I001/2020|EPI ISL 479710|B.1.1|Egypt|2020-06-02	Africa|hCoV-19/South Africa/KRISP-K001351/2020|EPI ISL 515836|B.1.1.206|South Africa|2020-07-01	0.0003026085	Africa
Africa|hCoV-19/Egypt/CUNCI-HGC5I003/2020|EPI ISL 479711|B.1|Egypt|2020-06-02	Africa|hCoV-19/South Africa/KRISP-K001351/2020|EPI ISL 515836|B.1.1.206|South Africa|2020-07-01	0.0004706658	Africa
Africa|hCoV-19/Egypt/CUNCI-HGC5I010/2020|EPI ISL 479730|B.1.1|Egypt|2020-06-02	Africa|hCoV-19/South Africa/KRISP-K001351/2020|EPI ISL 515836|B.1.1.206|South Africa|2020-07-01	0.0003698698	Africa
Africa|hCoV-19/Egypt/CUNCI-HGC5I011/2020|EPI ISL 479712|B.1.1|Egypt|2020-06-02	Africa|hCoV-19/South Africa/KRISP-K001351/2020|EPI ISL 515836|B.1.1.206|South Africa|2020-07-01	0.0003025678	Africa
Africa|hCoV-19/Egypt/CUNCI-HGC5I012/2020|EPI ISL 479713|B.1.1|Egypt|2020-06-02	Africa|hCoV-19/South Africa/KRISP-K001351/2020|EPI ISL 515836|B.1.1.206|South Africa|2020-07-01	0.0003361029	Africa
Africa|hCoV-19/Egypt/CUNCI-HGC5I014/2020|EPI ISL 479714|B.1.255|Egypt|2020-06-02	Africa|hCoV-19/South Africa/KRISP-K001351/2020|EPI ISL 515836|B.1.1.206|South Africa|2020-07-01	0.0006051906	Africa
Africa|hCoV-19/Egypt/CUNCI-HGC5I015/2020|EPI ISL 475722|B.1.255|Egypt|2020-05-02	Africa|hCoV-19/South Africa/KRISP-K001351/2020|EPI ISL 515836|B.1.1.206|South Africa|2020-07-01	0.0006727777	Africa
Africa|hCoV-19/Egypt/CUNCI-HGC5I016/2020|EPI ISL 479731|B.1|Egypt|2020-06-02	Africa|hCoV-19/South Africa/KRISP-K001351/2020|EPI ISL 515836|B.1.1.206|South Africa|2020-07-01	0.0005043187	Africa
Africa|hCoV-19/Egypt/CUNCI-HGC5I022/2020|EPI ISL 479715|B.1.1|Egypt|2020-06-02	Africa|hCoV-19/South Africa/KRISP-K001351/2020|EPI ISL 515836|B.1.1.206|South Africa|2020-07-01	0.0003697331	Africa
Africa|hCoV-19/Egypt/CUNCI-HGC5I025/2020|EPI ISL 479716|A|Egypt|2020-06-02	Africa|hCoV-19/South Africa/KRISP-K001351/2020|EPI ISL 515836|B.1.1.206|South Africa|2020-07-01	0.0004379123	Africa
Africa|hCoV-19/Egypt/CUNCI-HGC5I026/2020|EPI ISL 479735|B.1.5|Egypt|2020-06-02	Africa|hCoV-19/South Africa/KRISP-K001351/2020|EPI ISL 515836|B.1.1.206|South Africa|2020-07-01	0.0006054611	Africa
Africa|hCoV-19/Egypt/CUNCI-HGC5I029/2020|EPI ISL 479734|B.1|Egypt|2020-06-02	Africa|hCoV-19/South Africa/KRISP-K001351/2020|EPI ISL 515836|B.1.1.206|South Africa|2020-07-01	0.0005043916	Africa
Africa|hCoV-19/Egypt/CUNCI-HGC5I030/2020|EPI ISL 479721|B.1.5|Egypt|2020-06-02	Africa|hCoV-19/South Africa/KRISP-K001351/2020|EPI ISL 515836|B.1.1.206|South Africa|2020-07-01	0.0004034712	Africa
Africa|hCoV-19/Egypt/CUNCI-HGC5I033/2020|EPI ISL 479717|B.1.5|Egypt|2020-06-02	Africa|hCoV-19/South Africa/KRISP-K001351/2020|EPI ISL 515836|B.1.1.206|South Africa|2020-07-01	0.0003698822	Africa
Africa|hCoV-19/Egypt/CUNCI-HGC5I034/2020|EPI ISL 479720|B.1.5|Egypt|2020-06-02	Africa|hCoV-19/South Africa/KRISP-K001351/2020|EPI ISL 515836|B.1.1.206|South Africa|2020-07-01	0.0004370086	Africa
Africa|hCoV-19/Egypt/CUNCI-HGC6I002/2020|EPI ISL 479719|B.1.1.1|Egypt|2020-06-02	Africa|hCoV-19/South Africa/KRISP-K001351/2020|EPI ISL 515836|B.1.1.206|South Africa|2020-07-01	0.0005714998	Africa
Africa|hCoV-19/Egypt/CUNCI-HGC6I003/2020|EPI ISL 479718|B.1.5|Egypt|2020-06-02	Africa|hCoV-19/South Africa/KRISP-K001351/2020|EPI ISL 515836|B.1.1.206|South Africa|2020-07-01	0.0005043119	Africa
Africa|hCoV-19/Egypt/CUNCI-HGC6I007/2020|EPI ISL 479722|B.1|Egypt|2020-06-02	Africa|hCoV-19/South Africa/KRISP-K001351/2020|EPI ISL 515836|B.1.1.206|South Africa|2020-07-01	0.0004371424	Africa
Africa|hCoV-19/Egypt/CUNCI-HGC6I010/2020|EPI ISL 478672|B.1|Egypt|2020-06-02	Africa|hCoV-19/South Africa/KRISP-K001351/2020|EPI ISL 515836|B.1.1.206|South Africa|2020-07-01	0.0006051236	Africa
Africa|hCoV-19/Egypt/CUNCI-HGC6I011/2020|EPI ISL 479727|A|Egypt|2020-06-02	Africa|hCoV-19/South Africa/KRISP-K001351/2020|EPI ISL 515836|B.1.1.206|South Africa|2020-07-01	0.0009417151	Africa
Africa|hCoV-19/Egypt/CUNCI-HGC6I015/2020|EPI ISL 479725|B.1.1|Egypt|2020-06-02	Africa|hCoV-19/South Africa/KRISP-K001351/2020|EPI ISL 515836|B.1.1.206|South Africa|2020-07-01	0.0004705773	Africa
Africa|hCoV-19/Egypt/CUNCI-HGC6I016/2020|EPI ISL 475723|B.1.247|Egypt|2020-06-02	Africa|hCoV-19/South Africa/KRISP-K001351/2020|EPI ISL 515836|B.1.1.206|South Africa|2020-07-01	0.0007066782	Africa
Africa|hCoV-19/Egypt/CUNCI-HGC6I024/2020|EPI ISL 479732|B.1.1.247|Egypt|2020-06-02	Africa|hCoV-19/South Africa/KRISP-K001351/2020|EPI ISL 515836|B.1.1.206|South Africa|2020-07-01	0.0004374791	Africa
Africa|hCoV-19/Egypt/CUNCI-HGC6I026/2020|EPI ISL 479724|B.1.1.1|Egypt|2020-06-02	Africa|hCoV-19/South Africa/KRISP-K001351/2020|EPI ISL 515836|B.1.1.206|South Africa|2020-07-01	0.0006051296	Africa
Africa|hCoV-19/Egypt/CUNCI-HGC6I029/2020|EPI ISL 477161|B.1.255|Egypt|2020-06-02	Africa|hCoV-19/South Africa/KRISP-K001351/2020|EPI ISL 515836|B.1.1.206|South Africa|2020-07-01	0.0006051499	Africa
Africa|hCoV-19/Egypt/CUNCI-HGC6I031/2020|EPI ISL 475724|B.1.1.1|Egypt|2020-06-02	Africa|hCoV-19/South Africa/KRISP-K001351/2020|EPI ISL 515836|B.1.1.206|South Africa|2020-07-01	0.0005718515	Africa
Africa|hCoV-19/Egypt/CUNCI-HGC6I032/2020|EPI ISL 479733|B.1.1.1|Egypt|2020-06-02	Africa|hCoV-19/South Africa/KRISP-K001351/2020|EPI ISL 515836|B.1.1.206|South Africa|2020-07-01	0.0005715766	Africa
Africa|hCoV-19/Egypt/CUNCI-HGC6I033/2020|EPI ISL 479723|B.1.1.1|Egypt|2020-06-02	Africa|hCoV-19/South Africa/KRISP-K001351/2020|EPI ISL 515836|B.1.1.206|South Africa|2020-07-01	0.0005715517	Africa
Africa|hCoV-19/Egypt/CUNCI-HGC7I01/2020|EPI ISL 529141|B.1|Egypt|2020-07-19	Africa|hCoV-19/South Africa/KRISP-K001351/2020|EPI ISL 515836|B.1.1.206|South Africa|2020-07-01	0.0006388745	Africa
Africa|hCoV-19/Egypt/CUNCI-HGC7I02/2020|EPI ISL 529142|A|Egypt|2020-07-19	Africa|hCoV-19/South Africa/KRISP-K001351/2020|EPI ISL 515836|B.1.1.206|South Africa|2020-07-01	0.0009081250	Africa
Africa|hCoV-19/Egypt/CUNCI-HGC7I07/2020|EPI ISL 529145|B.1|Egypt|2020-07-19	Africa|hCoV-19/South Africa/KRISP-K001351/2020|EPI ISL 515836|B.1.1.206|South Africa|2020-07-01	0.0006052516	Africa
Africa|hCoV-19/Egypt/EGY-020/2020|EPI ISL 526975|B.1|Egypt|2020-08-14	Africa|hCoV-19/South Africa/KRISP-K001351/2020|EPI ISL 515836|B.1.1.206|South Africa|2020-07-01	0.0006051642	Africa
Africa|hCoV-19/Egypt/EGY-041/2020|EPI ISL 526997|B.1|Egypt|2020-08-22	Africa|hCoV-19/South Africa/KRISP-K001351/2020|EPI ISL 515836|B.1.1.206|South Africa|2020-07-01	0.0006051642	Africa
Africa|hCoV-19/Egypt/EGY-S031/2020|EPI ISL 526986|B.1|Egypt|2020-08-17	Africa|hCoV-19/South Africa/KRISP-K001351/2020|EPI ISL 515836|B.1.1.206|South Africa|2020-07-01	0.0006051642	Africa
Africa|hCoV-19/Egypt/HCoV2-Egy-002/2020|EPI ISL 510532|B.1|Egypt|2020-06-02	Africa|hCoV-19/South Africa/KRISP-K001351/2020|EPI ISL 515836|B.1.1.206|South Africa|2020-07-01	0.0006051642	Africa
Africa|hCoV-19/Egypt/MASRI-005/2020|EPI ISL 482759|B.1|Egypt|2020-04-30	Africa|hCoV-19/South Africa/KRISP-K001351/2020|EPI ISL 515836|B.1.1.206|South Africa|2020-07-01	0.0004706042	Africa
Africa|hCoV-19/Egypt/MASRI-007/2020|EPI ISL 482760|B.1|Egypt|2020-04-28	Africa|hCoV-19/South Africa/KRISP-K001351/2020|EPI ISL 515836|B.1.1.206|South Africa|2020-07-01	0.0005382095	Africa
Africa|hCoV-19/Egypt/MASRI-008/2020|EPI ISL 482761|B.1|Egypt|2020-04-30	Africa|hCoV-19/South Africa/KRISP-K001351/2020|EPI ISL 515836|B.1.1.206|South Africa|2020-07-01	0.0004734251	Africa
Africa|hCoV-19/Egypt/MASRI-009/2020|EPI ISL 483035|A|Egypt|2020-04-30	Africa|hCoV-19/South Africa/KRISP-K001351/2020|EPI ISL 515836|B.1.1.206|South Africa|2020-07-01	0.0007733827	Africa
Africa|hCoV-19/Egypt/MASRI-011/2020|EPI ISL 482762|B.1|Egypt|2020-05-05	Africa|hCoV-19/South Africa/KRISP-K001351/2020|EPI ISL 515836|B.1.1.206|South Africa|2020-07-01	0.0005379743	Africa
Africa|hCoV-19/Egypt/MASRI-012/2020|EPI ISL 482763|B.1|Egypt|2020-05-05	Africa|hCoV-19/South Africa/KRISP-K001351/2020|EPI ISL 515836|B.1.1.206|South Africa|2020-07-01	0.0004369808	Africa
Africa|hCoV-19/Egypt/MASRI-014/2020|EPI ISL 482765|B.1|Egypt|2020-04-30	Africa|hCoV-19/South Africa/KRISP-K001351/2020|EPI ISL 515836|B.1.1.206|South Africa|2020-07-01	0.0006725516	Africa
Africa|hCoV-19/Egypt/MASRI-015/2020|EPI ISL 482766|B.1.36|Egypt|2020-05-11	Africa|hCoV-19/South Africa/KRISP-K001351/2020|EPI ISL 515836|B.1.1.206|South Africa|2020-07-01	0.0007397371	Africa
Africa|hCoV-19/Egypt/MASRI-016/2020|EPI ISL 482767|B.1|Egypt|2020-05-11	Africa|hCoV-19/South Africa/KRISP-K001351/2020|EPI ISL 515836|B.1.1.206|South Africa|2020-07-01	0.0006730041	Africa
Africa|hCoV-19/Egypt/MASRI-018/2020|EPI ISL 483036|A|Egypt|2020-05-10	Africa|hCoV-19/South Africa/KRISP-K001351/2020|EPI ISL 515836|B.1.1.206|South Africa|2020-07-01	0.0009144280	Africa
Africa|hCoV-19/Egypt/MASRI-020/2020|EPI ISL 483037|B.1|Egypt|2020-05-13	Africa|hCoV-19/South Africa/KRISP-K001351/2020|EPI ISL 515836|B.1.1.206|South Africa|2020-07-01	0.0006793299	Africa
Africa|hCoV-19/Egypt/MASRI-022/2020|EPI ISL 482768|B.1.255|Egypt|2020-05-13	Africa|hCoV-19/South Africa/KRISP-K001351/2020|EPI ISL 515836|B.1.1.206|South Africa|2020-07-01	0.0006735065	Africa
Africa|hCoV-19/Egypt/MASRI-023/2020|EPI ISL 482769|B.1|Egypt|2020-05-11	Africa|hCoV-19/South Africa/KRISP-K001351/2020|EPI ISL 515836|B.1.1.206|South Africa|2020-07-01	0.0004711408	Africa
Africa|hCoV-19/Egypt/MASRI-024/2020|EPI ISL 482770|B.1|Egypt|2020-05-11	Africa|hCoV-19/South Africa/KRISP-K001351/2020|EPI ISL 515836|B.1.1.206|South Africa|2020-07-01	0.0005378840	Africa
Africa|hCoV-19/Egypt/MASRI-025/2020|EPI ISL 482771|B.1|Egypt|2020-05-10	Africa|hCoV-19/South Africa/KRISP-K001351/2020|EPI ISL 515836|B.1.1.206|South Africa|2020-07-01	0.0006727392	Africa
Africa|hCoV-19/Egypt/MASRI-026/2020|EPI ISL 482772|B.1|Egypt|2020-05-10	Africa|hCoV-19/South Africa/KRISP-K001351/2020|EPI ISL 515836|B.1.1.206|South Africa|2020-07-01	0.0006052576	Africa
Africa|hCoV-19/Egypt/MASRI-027/2020|EPI ISL 482773|B.1.1.123|Egypt|2020-05-08	Africa|hCoV-19/South Africa/KRISP-K001351/2020|EPI ISL 515836|B.1.1.206|South Africa|2020-07-01	0.0004041859	Africa
Africa|hCoV-19/Egypt/MASRI-028/2020|EPI ISL 483038|B.1|Egypt|2020-05-13	Africa|hCoV-19/South Africa/KRISP-K001351/2020|EPI ISL 515836|B.1.1.206|South Africa|2020-07-01	0.0006051582	Africa
Africa|hCoV-19/Egypt/MASRI-029/2020|EPI ISL 482774|B.1|Egypt|2020-05-13	Africa|hCoV-19/South Africa/KRISP-K001351/2020|EPI ISL 515836|B.1.1.206|South Africa|2020-07-01	0.0005379020	Africa
Africa|hCoV-19/Egypt/MASRI-10/2020|EPI ISL 475752|B.1.255|Egypt|2020-05	Africa|hCoV-19/South Africa/KRISP-K001351/2020|EPI ISL 515836|B.1.1.206|South Africa|2020-07-01	0.0006389819	Africa
Africa|hCoV-19/Egypt/MASRI-11/2020|EPI ISL 475753|B.1.36|Egypt|2020-05	Africa|hCoV-19/South Africa/KRISP-K001351/2020|EPI ISL 515836|B.1.1.206|South Africa|2020-07-01	0.0007733694	Africa
Africa|hCoV-19/Egypt/MASRI-14/2020|EPI ISL 475749|B.1|Egypt|2020-05	Africa|hCoV-19/South Africa/KRISP-K001351/2020|EPI ISL 515836|B.1.1.206|South Africa|2020-07-01	0.0005042729	Africa
Africa|hCoV-19/Egypt/MASRI-15/2020|EPI ISL 475750|B.1.1|Egypt|2020-05	Africa|hCoV-19/South Africa/KRISP-K001351/2020|EPI ISL 515836|B.1.1.206|South Africa|2020-07-01	0.0006428621	Africa
Africa|hCoV-19/Egypt/MASRI-2/2020|EPI ISL 475745|B.1|Egypt|2020-05	Africa|hCoV-19/South Africa/KRISP-K001351/2020|EPI ISL 515836|B.1.1.206|South Africa|2020-07-01	0.0005378657	Africa
Africa|hCoV-19/Egypt/MASRI-3/2020|EPI ISL 475746|A|Egypt|2020-05	Africa|hCoV-19/South Africa/KRISP-K001351/2020|EPI ISL 515836|B.1.1.206|South Africa|2020-07-01	0.0008070757	Africa
Africa|hCoV-19/Egypt/MASRI-6/2020|EPI ISL 475747|B.1.255|Egypt|2020-05	Africa|hCoV-19/South Africa/KRISP-K001351/2020|EPI ISL 515836|B.1.1.206|South Africa|2020-07-01	0.0005378659	Africa
Africa|hCoV-19/Egypt/MASRI-9/2020|EPI ISL 475751|B.1.1.1|Egypt|2020-05	Africa|hCoV-19/South Africa/KRISP-K001351/2020|EPI ISL 515836|B.1.1.206|South Africa|2020-07-01	0.0007062410	Africa
Africa|hCoV-19/Egypt/NRC-01/2020|EPI ISL 430820|B.1|Egypt|2020-03-18	Africa|hCoV-19/South Africa/KRISP-K001351/2020|EPI ISL 515836|B.1.1.206|South Africa|2020-07-01	0.0005062879	Africa
Africa|hCoV-19/Egypt/NRC-03/2020|EPI ISL 430819|B.1.246|Egypt|2020-03-18	Africa|hCoV-19/South Africa/KRISP-K001351/2020|EPI ISL 515836|B.1.1.206|South Africa|2020-07-01	0.0005396851	Africa
Africa|hCoV-19/Gabon/ITM-K011/2020|EPI ISL 539573|A|Gabon|2020-03-22	Africa|hCoV-19/South Africa/KRISP-K001351/2020|EPI ISL 515836|B.1.1.206|South Africa|2020-07-01	0.0007397250	Africa
Africa|hCoV-19/Gabon/ITM-K023/2020|EPI ISL 539574|B.1.178|Gabon|2020-03-27	Africa|hCoV-19/South Africa/KRISP-K001351/2020|EPI ISL 515836|B.1.1.206|South Africa|2020-07-01	0.0005042290	Africa
Africa|hCoV-19/Gabon/ITM-K027/2020|EPI ISL 539575|A|Gabon|2020-03-27	Africa|hCoV-19/South Africa/KRISP-K001351/2020|EPI ISL 515836|B.1.1.206|South Africa|2020-07-01	0.0007397076	Africa
Africa|hCoV-19/Gabon/ITM-K028/2020|EPI ISL 539576|B.1.292|Gabon|2020-03-27	Africa|hCoV-19/South Africa/KRISP-K001351/2020|EPI ISL 515836|B.1.1.206|South Africa|2020-07-01	0.0005042391	Africa
Africa|hCoV-19/Gambia/0214/2020|EPI ISL 471158|B.1|Gambia|2020-03-29	Africa|hCoV-19/South Africa/KRISP-K001351/2020|EPI ISL 515836|B.1.1.206|South Africa|2020-07-01	0.0004713929	Africa
Africa|hCoV-19/Gambia/0268/2020|EPI ISL 471159|B.1.1|Gambia|2020-03-21	Africa|hCoV-19/South Africa/KRISP-K001351/2020|EPI ISL 515836|B.1.1.206|South Africa|2020-07-01	0.0003393448	Africa
Africa|hCoV-19/Gambia/0278/2020|EPI ISL 471160|B.1.1|Gambia|2020-03-20	Africa|hCoV-19/South Africa/KRISP-K001351/2020|EPI ISL 515836|B.1.1.206|South Africa|2020-07-01	0.0003398405	Africa
Africa|hCoV-19/Gambia/0528/2020|EPI ISL 471161|B.1.1.293|Gambia|2020-04-30	Africa|hCoV-19/South Africa/KRISP-K001351/2020|EPI ISL 515836|B.1.1.206|South Africa|2020-07-01	0.0003791659	Africa
Africa|hCoV-19/Gambia/0531/2020|EPI ISL 471162|B.1.1.293|Gambia|2020-04-30	Africa|hCoV-19/South Africa/KRISP-K001351/2020|EPI ISL 515836|B.1.1.206|South Africa|2020-07-01	0.0003791921	Africa
Africa|hCoV-19/Gambia/0536/2020|EPI ISL 471163|B.1.1.293|Gambia|2020-04-30	Africa|hCoV-19/South Africa/KRISP-K001351/2020|EPI ISL 515836|B.1.1.206|South Africa|2020-07-01	0.0003697119	Africa
Africa|hCoV-19/Gambia/0547/2020|EPI ISL 471164|B.1.1.293|Gambia|2020-04-30	Africa|hCoV-19/South Africa/KRISP-K001351/2020|EPI ISL 515836|B.1.1.206|South Africa|2020-07-01	0.0003702967	Africa
Africa|hCoV-19/Gambia/0548/2020|EPI ISL 471165|B.1.5|Gambia|2020-04-30	Africa|hCoV-19/South Africa/KRISP-K001351/2020|EPI ISL 515836|B.1.1.206|South Africa|2020-07-01	0.0003478661	Africa
Africa|hCoV-19/Gambia/1090/2020|EPI ISL 471166|B.1.1|Gambia|2020-05-04	Africa|hCoV-19/South Africa/KRISP-K001351/2020|EPI ISL 515836|B.1.1.206|South Africa|2020-07-01	0.0004066095	Africa
Africa|hCoV-19/Gambia/1094/2020|EPI ISL 471167|B.1.1.293|Gambia|2020-05-04	Africa|hCoV-19/South Africa/KRISP-K001351/2020|EPI ISL 515836|B.1.1.206|South Africa|2020-07-01	0.0003697119	Africa
Africa|hCoV-19/Gambia/1251/2020|EPI ISL 471168|B.1.1.293|Gambia|2020-05-07	Africa|hCoV-19/South Africa/KRISP-K001351/2020|EPI ISL 515836|B.1.1.206|South Africa|2020-07-01	0.0003791660	Africa
Africa|hCoV-19/Gambia/1264/2020|EPI ISL 471169|B.1.1|Gambia|2020-05-07	Africa|hCoV-19/South Africa/KRISP-K001351/2020|EPI ISL 515836|B.1.1.206|South Africa|2020-07-01	0.0003388848	Africa
Africa|hCoV-19/Gambia/1271/2020|EPI ISL 471170|B.1.1|Gambia|2020-05-07	Africa|hCoV-19/South Africa/KRISP-K001351/2020|EPI ISL 515836|B.1.1.206|South Africa|2020-07-01	0.0003393218	Africa
Africa|hCoV-19/Gambia/1277/2020|EPI ISL 471171|B.1.1.293|Gambia|2020-05-07	Africa|hCoV-19/South Africa/KRISP-K001351/2020|EPI ISL 515836|B.1.1.206|South Africa|2020-07-01	0.0003697119	Africa
Africa|hCoV-19/Gambia/3668/2020|EPI ISL 560992|B.1.5.12|Gambia|2020-07-30	Africa|hCoV-19/South Africa/KRISP-K001351/2020|EPI ISL 515836|B.1.1.206|South Africa|2020-07-01	0.0006774144	Africa
Africa|hCoV-19/Gambia/3670/2020|EPI ISL 560993|B.1.5.12|Gambia|2020-07-30	Africa|hCoV-19/South Africa/KRISP-K001351/2020|EPI ISL 515836|B.1.1.206|South Africa|2020-07-01	0.0006829652	Africa
Africa|hCoV-19/Gambia/3671/2020|EPI ISL 560994|B.1.1.293|Gambia|2020-07-30	Africa|hCoV-19/South Africa/KRISP-K001351/2020|EPI ISL 515836|B.1.1.206|South Africa|2020-07-01	0.0004402193	Africa
Africa|hCoV-19/Gambia/3673/2020|EPI ISL 560995|B.1.5|Gambia|2020-07-30	Africa|hCoV-19/South Africa/KRISP-K001351/2020|EPI ISL 515836|B.1.1.206|South Africa|2020-07-01	0.0004403026	Africa
Africa|hCoV-19/Gambia/3676/2020|EPI ISL 560996|B.1.5|Gambia|2020-07-30	Africa|hCoV-19/South Africa/KRISP-K001351/2020|EPI ISL 515836|B.1.1.206|South Africa|2020-07-01	0.0004482228	Africa
Africa|hCoV-19/Gambia/3678/2020|EPI ISL 560997|B.1.292|Gambia|2020-07-30	Africa|hCoV-19/South Africa/KRISP-K001351/2020|EPI ISL 515836|B.1.1.206|South Africa|2020-07-01	0.0005378839	Africa
Africa|hCoV-19/Gambia/3679/2020|EPI ISL 560998|B.1.5.12|Gambia|2020-07-30	Africa|hCoV-19/South Africa/KRISP-K001351/2020|EPI ISL 515836|B.1.1.206|South Africa|2020-07-01	0.0006146957	Africa
Africa|hCoV-19/Gambia/3680/2020|EPI ISL 560999|B.1.5|Gambia|2020-07-30	Africa|hCoV-19/South Africa/KRISP-K001351/2020|EPI ISL 515836|B.1.1.206|South Africa|2020-07-01	0.0004483928	Africa
Africa|hCoV-19/Gambia/3683/2020|EPI ISL 561000|B.1.292|Gambia|2020-07-30	Africa|hCoV-19/South Africa/KRISP-K001351/2020|EPI ISL 515836|B.1.1.206|South Africa|2020-07-01	0.0005715131	Africa
Africa|hCoV-19/Gambia/3703/2020|EPI ISL 561001|B.1.5.12|Gambia|2020-07-30	Africa|hCoV-19/South Africa/KRISP-K001351/2020|EPI ISL 515836|B.1.1.206|South Africa|2020-07-01	0.0006051581	Africa
Africa|hCoV-19/Gambia/3717/2020|EPI ISL 561002|B.1.5|Gambia|2020-07-30	Africa|hCoV-19/South Africa/KRISP-K001351/2020|EPI ISL 515836|B.1.1.206|South Africa|2020-07-01	0.0004780592	Africa
Africa|hCoV-19/Gambia/3724/2020|EPI ISL 561003|B.1.5.12|Gambia|2020-07-30	Africa|hCoV-19/South Africa/KRISP-K001351/2020|EPI ISL 515836|B.1.1.206|South Africa|2020-07-01	0.0006051581	Africa
Africa|hCoV-19/Gambia/3725/2020|EPI ISL 561004|B.1.1.293|Gambia|2020-07-30	Africa|hCoV-19/South Africa/KRISP-K001351/2020|EPI ISL 515836|B.1.1.206|South Africa|2020-07-01	0.0005042272	Africa
Africa|hCoV-19/Gambia/3728/2020|EPI ISL 561005|B.1.5|Gambia|2020-07-30	Africa|hCoV-19/South Africa/KRISP-K001351/2020|EPI ISL 515836|B.1.1.206|South Africa|2020-07-01	0.0004223396	Africa
Africa|hCoV-19/Gambia/3729/2020|EPI ISL 561006|B.1.5.12|Gambia|2020-07-30	Africa|hCoV-19/South Africa/KRISP-K001351/2020|EPI ISL 515836|B.1.1.206|South Africa|2020-07-01	0.0005378784	Africa
Africa|hCoV-19/Gambia/3732/2020|EPI ISL 561007|B.1.5|Gambia|2020-07-30	Africa|hCoV-19/South Africa/KRISP-K001351/2020|EPI ISL 515836|B.1.1.206|South Africa|2020-07-01	0.0004784021	Africa
Africa|hCoV-19/Gambia/3735/2020|EPI ISL 561008|B.1.5|Gambia|2020-07-30	Africa|hCoV-19/South Africa/KRISP-K001351/2020|EPI ISL 515836|B.1.1.206|South Africa|2020-07-01	0.0004137070	Africa
Africa|hCoV-19/Gambia/3737/2020|EPI ISL 561009|B.1.1.293|Gambia|2020-07-30	Africa|hCoV-19/South Africa/KRISP-K001351/2020|EPI ISL 515836|B.1.1.206|South Africa|2020-07-01	0.0005044815	Africa
Africa|hCoV-19/Gambia/3741/2020|EPI ISL 561010|B.1.5.12|Gambia|2020-07-30	Africa|hCoV-19/South Africa/KRISP-K001351/2020|EPI ISL 515836|B.1.1.206|South Africa|2020-07-01	0.0005463198	Africa
Africa|hCoV-19/Gambia/3743/2020|EPI ISL 561011|B.1.5.12|Gambia|2020-07-30	Africa|hCoV-19/South Africa/KRISP-K001351/2020|EPI ISL 515836|B.1.1.206|South Africa|2020-07-01	0.0006724501	Africa
Africa|hCoV-19/Gambia/3749/2020|EPI ISL 561012|B.1.5.12|Gambia|2020-07-30	Africa|hCoV-19/South Africa/KRISP-K001351/2020|EPI ISL 515836|B.1.1.206|South Africa|2020-07-01	0.0006051378	Africa
Africa|hCoV-19/Gambia/3761/2020|EPI ISL 561013|B.1.5.12|Gambia|2020-07-30	Africa|hCoV-19/South Africa/KRISP-K001351/2020|EPI ISL 515836|B.1.1.206|South Africa|2020-07-01	0.0006051378	Africa
Africa|hCoV-19/Gambia/3772/2020|EPI ISL 561025|B.1.5|Gambia|2020-07-30	Africa|hCoV-19/South Africa/KRISP-K001351/2020|EPI ISL 515836|B.1.1.206|South Africa|2020-07-01	0.0004531434	Africa
Africa|hCoV-19/Gambia/GC19-015/2020|EPI ISL 428855|B.1.1.8|Gambia|2020-03-17	Africa|hCoV-19/South Africa/KRISP-K001351/2020|EPI ISL 515836|B.1.1.206|South Africa|2020-07-01	0.0003696959	Africa
Africa|hCoV-19/Gambia/GC19-026/2020|EPI ISL 428856|B.6|Gambia|2020-03-21	Africa|hCoV-19/South Africa/KRISP-K001351/2020|EPI ISL 515836|B.1.1.206|South Africa|2020-07-01	0.0007060677	Africa
Africa|hCoV-19/Gambia/GC19-029/2020|EPI ISL 428857|B.1|Gambia|2020-04-20	Africa|hCoV-19/South Africa/KRISP-K001351/2020|EPI ISL 515836|B.1.1.206|South Africa|2020-07-01	0.0005042610	Africa
Africa|hCoV-19/Gambia/GC19-0479/2020|EPI ISL 561015|B.1.1.293|Gambia|2020-04-29	Africa|hCoV-19/South Africa/KRISP-K001351/2020|EPI ISL 515836|B.1.1.206|South Africa|2020-07-01	0.0003864502	Africa
Africa|hCoV-19/Gambia/GC19-0544/2020|EPI ISL 561016|B.1.5|Gambia|2020-05-01	Africa|hCoV-19/South Africa/KRISP-K001351/2020|EPI ISL 515836|B.1.1.206|South Africa|2020-07-01	0.0003147996	Africa
Africa|hCoV-19/Gambia/GC19-1385/2020|EPI ISL 561018|B.1.5|Gambia|2020-05-12	Africa|hCoV-19/South Africa/KRISP-K001351/2020|EPI ISL 515836|B.1.1.206|South Africa|2020-07-01	0.0003182383	Africa
Africa|hCoV-19/Gambia/GC19-1503/2020|EPI ISL 561021|B.1.1|Gambia|2020-05-14	Africa|hCoV-19/South Africa/KRISP-K001351/2020|EPI ISL 515836|B.1.1.206|South Africa|2020-07-01	0.0004369492	Africa
Africa|hCoV-19/Gambia/GC19-1527/2020|EPI ISL 561022|B.1.1.293|Gambia|2020-05-16	Africa|hCoV-19/South Africa/KRISP-K001351/2020|EPI ISL 515836|B.1.1.206|South Africa|2020-07-01	0.0003697492	Africa
Africa|hCoV-19/Gambia/GC19-1533/2020|EPI ISL 561023|B.1.1.264|Gambia|2020-05-16	Africa|hCoV-19/South Africa/KRISP-K001351/2020|EPI ISL 515836|B.1.1.206|South Africa|2020-07-01	0.0003831270	Africa
Africa|hCoV-19/Gambia/GC19-1572/2020|EPI ISL 561014|B.1.1|Gambia|2020-05-20	Africa|hCoV-19/South Africa/KRISP-K001351/2020|EPI ISL 515836|B.1.1.206|South Africa|2020-07-01	0.0003487030	Africa
Africa|hCoV-19/Gambia/GC19-1575/2020|EPI ISL 561026|B.1.1|Gambia|2020-05-20	Africa|hCoV-19/South Africa/KRISP-K001351/2020|EPI ISL 515836|B.1.1.206|South Africa|2020-07-01	0.0004165001	Africa
Africa|hCoV-19/Gambia/GC19-1606/2020|EPI ISL 561027|B.1.1|Gambia|2020-05-20	Africa|hCoV-19/South Africa/KRISP-K001351/2020|EPI ISL 515836|B.1.1.206|South Africa|2020-07-01	0.0003831397	Africa
Africa|hCoV-19/Gambia/GC19-1706/2020|EPI ISL 561028|B.1.5|Gambia|2020-05-22	Africa|hCoV-19/South Africa/KRISP-K001351/2020|EPI ISL 515836|B.1.1.206|South Africa|2020-07-01	0.0003149752	Africa
Africa|hCoV-19/Gambia/GC19-1814/2020|EPI ISL 561032|B.1.5|Gambia|2020-05-28	Africa|hCoV-19/South Africa/KRISP-K001351/2020|EPI ISL 515836|B.1.1.206|South Africa|2020-07-01	0.0003181254	Africa
Africa|hCoV-19/Gambia/GC19-1818/2020|EPI ISL 561034|B.1.1|Gambia|2020-05-28	Africa|hCoV-19/South Africa/KRISP-K001351/2020|EPI ISL 515836|B.1.1.206|South Africa|2020-07-01	0.0004369783	Africa
Africa|hCoV-19/Gambia/GC19-1983/2020|EPI ISL 561038|B.1.1|Gambia|2020-06-07	Africa|hCoV-19/South Africa/KRISP-K001351/2020|EPI ISL 515836|B.1.1.206|South Africa|2020-07-01	0.0004369646	Africa
Africa|hCoV-19/Gambia/GC19-2197/2020|EPI ISL 561040|B.1.292|Gambia|2020-06-26	Africa|hCoV-19/South Africa/KRISP-K001351/2020|EPI ISL 515836|B.1.1.206|South Africa|2020-07-01	0.0005422398	Africa
Africa|hCoV-19/Gambia/GC19-2427/2020|EPI ISL 561105|B.1.1.293|Gambia|2020-07-21	Africa|hCoV-19/South Africa/KRISP-K001351/2020|EPI ISL 515836|B.1.1.206|South Africa|2020-07-01	0.0004706816	Africa
Africa|hCoV-19/Gambia/GC19-2443/2020|EPI ISL 561106|B.1.5|Gambia|2020-07-21	Africa|hCoV-19/South Africa/KRISP-K001351/2020|EPI ISL 515836|B.1.1.206|South Africa|2020-07-01	0.0003889980	Africa
Africa|hCoV-19/Gambia/GC19-2450/2020|EPI ISL 561107|B.1.5.12|Gambia|2020-07-21	Africa|hCoV-19/South Africa/KRISP-K001351/2020|EPI ISL 515836|B.1.1.206|South Africa|2020-07-01	0.0006051662	Africa
Africa|hCoV-19/Gambia/GC19-2459/2020|EPI ISL 561108|B.1.1.293|Gambia|2020-07-21	Africa|hCoV-19/South Africa/KRISP-K001351/2020|EPI ISL 515836|B.1.1.206|South Africa|2020-07-01	0.0004405579	Africa
Africa|hCoV-19/Gambia/GC19-2469/2020|EPI ISL 561109|B.1.5|Gambia|2020-07-21	Africa|hCoV-19/South Africa/KRISP-K001351/2020|EPI ISL 515836|B.1.1.206|South Africa|2020-07-01	0.0004137498	Africa
Africa|hCoV-19/Gambia/GC19-2473/2020|EPI ISL 561110|B.1.5.12|Gambia|2020-07-21	Africa|hCoV-19/South Africa/KRISP-K001351/2020|EPI ISL 515836|B.1.1.206|South Africa|2020-07-01	0.0006388274	Africa
Africa|hCoV-19/Gambia/GC19-2498/2020|EPI ISL 561111|B.1.292|Gambia|2020-07-21	Africa|hCoV-19/South Africa/KRISP-K001351/2020|EPI ISL 515836|B.1.1.206|South Africa|2020-07-01	0.0005714940	Africa
Africa|hCoV-19/Gambia/GC19-2525/2020|EPI ISL 561113|B.1.1.293|Gambia|2020-07-21	Africa|hCoV-19/South Africa/KRISP-K001351/2020|EPI ISL 515836|B.1.1.206|South Africa|2020-07-01	0.0004369602	Africa
Africa|hCoV-19/Gambia/GC19-2526/2020|EPI ISL 561114|B.1.5.12|Gambia|2020-07-21	Africa|hCoV-19/South Africa/KRISP-K001351/2020|EPI ISL 515836|B.1.1.206|South Africa|2020-07-01	0.0006388403	Africa
Africa|hCoV-19/Gambia/GC19-2629/2020|EPI ISL 561123|B.1.5.12|Gambia|2020-07-21	Africa|hCoV-19/South Africa/KRISP-K001351/2020|EPI ISL 515836|B.1.1.206|South Africa|2020-07-01	0.0006100882	Africa
Africa|hCoV-19/Gambia/GC19-2632/2020|EPI ISL 561124|B.1.5.12|Gambia|2020-07-21	Africa|hCoV-19/South Africa/KRISP-K001351/2020|EPI ISL 515836|B.1.1.206|South Africa|2020-07-01	0.0006096337	Africa
Africa|hCoV-19/Gambia/GC19-2638/2020|EPI ISL 561126|B.1.5.12|Gambia|2020-07-21	Africa|hCoV-19/South Africa/KRISP-K001351/2020|EPI ISL 515836|B.1.1.206|South Africa|2020-07-01	0.0005551897	Africa
Africa|hCoV-19/Gambia/GC19-2652/2020|EPI ISL 561128|B.1.5.12|Gambia|2020-07-21	Africa|hCoV-19/South Africa/KRISP-K001351/2020|EPI ISL 515836|B.1.1.206|South Africa|2020-07-01	0.0005045000	Africa
Africa|hCoV-19/Gambia/GC19-2654/2020|EPI ISL 561130|B.1.292|Gambia|2020-07-21	Africa|hCoV-19/South Africa/KRISP-K001351/2020|EPI ISL 515836|B.1.1.206|South Africa|2020-07-01	0.0006051845	Africa
Africa|hCoV-19/Gambia/GC19-2663/2020|EPI ISL 561133|B.1.1.293|Gambia|2020-07-21	Africa|hCoV-19/South Africa/KRISP-K001351/2020|EPI ISL 515836|B.1.1.206|South Africa|2020-07-01	0.0004705820	Africa
Africa|hCoV-19/Gambia/GC19-2707/2020|EPI ISL 561134|B.1.1.293|Gambia|2020-07-21	Africa|hCoV-19/South Africa/KRISP-K001351/2020|EPI ISL 515836|B.1.1.206|South Africa|2020-07-01	0.0005079780	Africa
Africa|hCoV-19/Gambia/GC19-2711/2020|EPI ISL 561135|B.1.5.12|Gambia|2020-07-21	Africa|hCoV-19/South Africa/KRISP-K001351/2020|EPI ISL 515836|B.1.1.206|South Africa|2020-07-01	0.0005714826	Africa
Africa|hCoV-19/Gambia/GC19-2730/2020|EPI ISL 561136|B.1.5.12|Gambia|2020-07-21	Africa|hCoV-19/South Africa/KRISP-K001351/2020|EPI ISL 515836|B.1.1.206|South Africa|2020-07-01	0.0007113425	Africa
Africa|hCoV-19/Gambia/GC19-2731/2020|EPI ISL 561137|B.1.1.293|Gambia|2020-07-21	Africa|hCoV-19/South Africa/KRISP-K001351/2020|EPI ISL 515836|B.1.1.206|South Africa|2020-07-01	0.0004369895	Africa
Africa|hCoV-19/Gambia/GC19-2828/2020|EPI ISL 561150|B.1.361|Gambia|2020-07-24	Africa|hCoV-19/South Africa/KRISP-K001351/2020|EPI ISL 515836|B.1.1.206|South Africa|2020-07-01	0.0005715573	Africa
Africa|hCoV-19/Gambia/GC19-2842/2020|EPI ISL 561151|B.1.1|Gambia|2020-07-24	Africa|hCoV-19/South Africa/KRISP-K001351/2020|EPI ISL 515836|B.1.1.206|South Africa|2020-07-01	0.0005042441	Africa
Africa|hCoV-19/Gambia/GC19-2898/2020|EPI ISL 561153|B.1.5.12|Gambia|2020-07-24	Africa|hCoV-19/South Africa/KRISP-K001351/2020|EPI ISL 515836|B.1.1.206|South Africa|2020-07-01	0.0005715210	Africa
Africa|hCoV-19/Gambia/GC19-2904/2020|EPI ISL 561154|B.1.1|Gambia|2020-07-24	Africa|hCoV-19/South Africa/KRISP-K001351/2020|EPI ISL 515836|B.1.1.206|South Africa|2020-07-01	0.0005042272	Africa
Africa|hCoV-19/Gambia/GC19-2947/2020|EPI ISL 561155|B.1.5.12|Gambia|2020-07-24	Africa|hCoV-19/South Africa/KRISP-K001351/2020|EPI ISL 515836|B.1.1.206|South Africa|2020-07-01	0.0006051378	Africa
Africa|hCoV-19/Gambia/GC19-2973/2020|EPI ISL 561156|B.1.1.293|Gambia|2020-07-24	Africa|hCoV-19/South Africa/KRISP-K001351/2020|EPI ISL 515836|B.1.1.206|South Africa|2020-07-01	0.0004033302	Africa
Africa|hCoV-19/Gambia/GC19-2977/2020|EPI ISL 561157|B.1.1.293|Gambia|2020-07-24	Africa|hCoV-19/South Africa/KRISP-K001351/2020|EPI ISL 515836|B.1.1.206|South Africa|2020-07-01	0.0004033438	Africa
Africa|hCoV-19/Gambia/GC19-2985/2020|EPI ISL 561158|B.1.5.12|Gambia|2020-07-24	Africa|hCoV-19/South Africa/KRISP-K001351/2020|EPI ISL 515836|B.1.1.206|South Africa|2020-07-01	0.0005042290	Africa
Africa|hCoV-19/Gambia/GC19-2991/2020|EPI ISL 561159|B.1.1|Gambia|2020-07-24	Africa|hCoV-19/South Africa/KRISP-K001351/2020|EPI ISL 515836|B.1.1.206|South Africa|2020-07-01	0.0004706658	Africa
Africa|hCoV-19/Gambia/GC19-3064/2020|EPI ISL 561160|B.1.1|Gambia|2020-07-25	Africa|hCoV-19/South Africa/KRISP-K001351/2020|EPI ISL 515836|B.1.1.206|South Africa|2020-07-01	0.0005042611	Africa
Africa|hCoV-19/Gambia/GC19-3065/2020|EPI ISL 561161|B.1.5.12|Gambia|2020-07-25	Africa|hCoV-19/South Africa/KRISP-K001351/2020|EPI ISL 515836|B.1.1.206|South Africa|2020-07-01	0.0006496818	Africa
Africa|hCoV-19/Gambia/GC19-3081/2020|EPI ISL 561162|B.1.1|Gambia|2020-07-25	Africa|hCoV-19/South Africa/KRISP-K001351/2020|EPI ISL 515836|B.1.1.206|South Africa|2020-07-01	0.0005042440	Africa
Africa|hCoV-19/Gambia/GC19-3085/2020|EPI ISL 561163|B.1.1.293|Gambia|2020-07-25	Africa|hCoV-19/South Africa/KRISP-K001351/2020|EPI ISL 515836|B.1.1.206|South Africa|2020-07-01	0.0004402684	Africa
Africa|hCoV-19/Gambia/GC19-3087/2020|EPI ISL 561041|B.1.292|Gambia|2020-07-25	Africa|hCoV-19/South Africa/KRISP-K001351/2020|EPI ISL 515836|B.1.1.206|South Africa|2020-07-01	0.0006051235	Africa
Africa|hCoV-19/Gambia/GC19-3099/2020|EPI ISL 561164|B.1.1.242|Gambia|2020-07-25	Africa|hCoV-19/South Africa/KRISP-K001351/2020|EPI ISL 515836|B.1.1.206|South Africa|2020-07-01	0.0004705884	Africa
Africa|hCoV-19/Gambia/GC19-3110/2020|EPI ISL 561165|B.1.1.293|Gambia|2020-07-25	Africa|hCoV-19/South Africa/KRISP-K001351/2020|EPI ISL 515836|B.1.1.206|South Africa|2020-07-01	0.0004369646	Africa
Africa|hCoV-19/Gambia/GC19-3112/2020|EPI ISL 561166|B.1|Gambia|2020-07-25	Africa|hCoV-19/South Africa/KRISP-K001351/2020|EPI ISL 515836|B.1.1.206|South Africa|2020-07-01	0.0006724117	Africa
Africa|hCoV-19/Gambia/GC19-3113/2020|EPI ISL 561167|B.1.1.293|Gambia|2020-07-25	Africa|hCoV-19/South Africa/KRISP-K001351/2020|EPI ISL 515836|B.1.1.206|South Africa|2020-07-01	0.0004033302	Africa
Africa|hCoV-19/Gambia/GC19-3114/2020|EPI ISL 561168|B.1.1|Gambia|2020-07-25	Africa|hCoV-19/South Africa/KRISP-K001351/2020|EPI ISL 515836|B.1.1.206|South Africa|2020-07-01	0.0005042272	Africa
Africa|hCoV-19/Gambia/GC19-3135/2020|EPI ISL 561169|B.1.5.12|Gambia|2020-07-27	Africa|hCoV-19/South Africa/KRISP-K001351/2020|EPI ISL 515836|B.1.1.206|South Africa|2020-07-01	0.0005079849	Africa
Africa|hCoV-19/Gambia/GC19-3140/2020|EPI ISL 561042|B.1.5.12|Gambia|2020-07-27	Africa|hCoV-19/South Africa/KRISP-K001351/2020|EPI ISL 515836|B.1.1.206|South Africa|2020-07-01	0.0006724928	Africa
Africa|hCoV-19/Gambia/GC19-3145/2020|EPI ISL 561170|B.1.1|Gambia|2020-07-27	Africa|hCoV-19/South Africa/KRISP-K001351/2020|EPI ISL 515836|B.1.1.206|South Africa|2020-07-01	0.0005042441	Africa
Africa|hCoV-19/Gambia/GC19-3146/2020|EPI ISL 561171|B.1.5.12|Gambia|2020-07-27	Africa|hCoV-19/South Africa/KRISP-K001351/2020|EPI ISL 515836|B.1.1.206|South Africa|2020-07-01	0.0005081450	Africa
Africa|hCoV-19/Gambia/GC19-3165/2020|EPI ISL 561043|B.1.1.293|Gambia|2020-07-27	Africa|hCoV-19/South Africa/KRISP-K001351/2020|EPI ISL 515836|B.1.1.206|South Africa|2020-07-01	0.0004033302	Africa
Africa|hCoV-19/Gambia/GC19-3166/2020|EPI ISL 561044|B.1.5.12|Gambia|2020-07-27	Africa|hCoV-19/South Africa/KRISP-K001351/2020|EPI ISL 515836|B.1.1.206|South Africa|2020-07-01	0.0005079677	Africa
Africa|hCoV-19/Gambia/GC19-3189/2020|EPI ISL 561045|B.1.5|Gambia|2020-07-27	Africa|hCoV-19/South Africa/KRISP-K001351/2020|EPI ISL 515836|B.1.1.206|South Africa|2020-07-01	0.0004103490	Africa
Africa|hCoV-19/Gambia/GC19-3192/2020|EPI ISL 561046|B.1.5|Gambia|2020-07-27	Africa|hCoV-19/South Africa/KRISP-K001351/2020|EPI ISL 515836|B.1.1.206|South Africa|2020-07-01	0.0003725448	Africa
Africa|hCoV-19/Gambia/GC19-3193/2020|EPI ISL 561047|B.1.5.12|Gambia|2020-07-27	Africa|hCoV-19/South Africa/KRISP-K001351/2020|EPI ISL 515836|B.1.1.206|South Africa|2020-07-01	0.0005079505	Africa
Africa|hCoV-19/Gambia/GC19-3208/2020|EPI ISL 561048|B.1.5.12|Gambia|2020-07-27	Africa|hCoV-19/South Africa/KRISP-K001351/2020|EPI ISL 515836|B.1.1.206|South Africa|2020-07-01	0.0005757982	Africa
Africa|hCoV-19/Gambia/GC19-3209/2020|EPI ISL 561049|B.1.5.12|Gambia|2020-07-27	Africa|hCoV-19/South Africa/KRISP-K001351/2020|EPI ISL 515836|B.1.1.206|South Africa|2020-07-01	0.0004741418	Africa
Africa|hCoV-19/Gambia/GC19-3210/2020|EPI ISL 561050|B.1.5.12|Gambia|2020-07-27	Africa|hCoV-19/South Africa/KRISP-K001351/2020|EPI ISL 515836|B.1.1.206|South Africa|2020-07-01	0.0004510728	Africa
Africa|hCoV-19/Gambia/GC19-3214/2020|EPI ISL 561051|B.1.1.293|Gambia|2020-07-27	Africa|hCoV-19/South Africa/KRISP-K001351/2020|EPI ISL 515836|B.1.1.206|South Africa|2020-07-01	0.0004063932	Africa
Africa|hCoV-19/Gambia/GC19-3219/2020|EPI ISL 561052|B.1.5.12|Gambia|2020-07-27	Africa|hCoV-19/South Africa/KRISP-K001351/2020|EPI ISL 515836|B.1.1.206|South Africa|2020-07-01	0.0005042967	Africa
Africa|hCoV-19/Gambia/GC19-3246/2020|EPI ISL 561053|B.1.5.12|Gambia|2020-07-27	Africa|hCoV-19/South Africa/KRISP-K001351/2020|EPI ISL 515836|B.1.1.206|South Africa|2020-07-01	0.0005080124	Africa
Africa|hCoV-19/Gambia/GC19-3255/2020|EPI ISL 561054|B.1.177|Gambia|2020-07-27	Africa|hCoV-19/South Africa/KRISP-K001351/2020|EPI ISL 515836|B.1.1.206|South Africa|2020-07-01	0.0003386634	Africa
Africa|hCoV-19/Gambia/GC19-3266/2020|EPI ISL 561055|B.1.5|Gambia|2020-07-27	Africa|hCoV-19/South Africa/KRISP-K001351/2020|EPI ISL 515836|B.1.1.206|South Africa|2020-07-01	0.0003047599	Africa
Africa|hCoV-19/Gambia/GC19-3267/2020|EPI ISL 561056|B.1.5.12|Gambia|2020-07-27	Africa|hCoV-19/South Africa/KRISP-K001351/2020|EPI ISL 515836|B.1.1.206|South Africa|2020-07-01	0.0004402700	Africa
Africa|hCoV-19/Gambia/GC19-3278/2020|EPI ISL 561058|B.1.5.12|Gambia|2020-07-27	Africa|hCoV-19/South Africa/KRISP-K001351/2020|EPI ISL 515836|B.1.1.206|South Africa|2020-07-01	0.0004740823	Africa
Africa|hCoV-19/Gambia/GC19-3301/2020|EPI ISL 561059|B.1.5.12|Gambia|2020-07-27	Africa|hCoV-19/South Africa/KRISP-K001351/2020|EPI ISL 515836|B.1.1.206|South Africa|2020-07-01	0.0004741305	Africa
Africa|hCoV-19/Gambia/GC19-3317/2020|EPI ISL 561060|B.1.5|Gambia|2020-07-27	Africa|hCoV-19/South Africa/KRISP-K001351/2020|EPI ISL 515836|B.1.1.206|South Africa|2020-07-01	0.0003698324	Africa
Africa|hCoV-19/Gambia/GC19-3323/2020|EPI ISL 561061|B.1.5|Gambia|2020-07-27	Africa|hCoV-19/South Africa/KRISP-K001351/2020|EPI ISL 515836|B.1.1.206|South Africa|2020-07-01	0.0003386783	Africa
Africa|hCoV-19/Gambia/GC19-3358/2020|EPI ISL 561062|B.1.1.293|Gambia|2020-07-27	Africa|hCoV-19/South Africa/KRISP-K001351/2020|EPI ISL 515836|B.1.1.206|South Africa|2020-07-01	0.0005042271	Africa
Africa|hCoV-19/Gambia/GC19-3365/2020|EPI ISL 561063|B.1.5.12|Gambia|2020-07-27	Africa|hCoV-19/South Africa/KRISP-K001351/2020|EPI ISL 515836|B.1.1.206|South Africa|2020-07-01	0.0005418854	Africa
Africa|hCoV-19/Gambia/GC19-3373/2020|EPI ISL 561064|B.1.5|Gambia|2020-07-27	Africa|hCoV-19/South Africa/KRISP-K001351/2020|EPI ISL 515836|B.1.1.206|South Africa|2020-07-01	0.0004064085	Africa
Africa|hCoV-19/Gambia/GC19-3374/2020|EPI ISL 561065|B.1.5.12|Gambia|2020-07-27	Africa|hCoV-19/South Africa/KRISP-K001351/2020|EPI ISL 515836|B.1.1.206|South Africa|2020-07-01	0.0005079677	Africa
Africa|hCoV-19/Gambia/GC19-3375/2020|EPI ISL 561066|B.1.5.12|Gambia|2020-07-27	Africa|hCoV-19/South Africa/KRISP-K001351/2020|EPI ISL 515836|B.1.1.206|South Africa|2020-07-01	0.0004740823	Africa
Africa|hCoV-19/Gambia/GC19-3380/2020|EPI ISL 561067|B.1.5.12|Gambia|2020-07-27	Africa|hCoV-19/South Africa/KRISP-K001351/2020|EPI ISL 515836|B.1.1.206|South Africa|2020-07-01	0.0005080021	Africa
Africa|hCoV-19/Gambia/GC19-3381/2020|EPI ISL 561068|B.1.5.12|Gambia|2020-07-27	Africa|hCoV-19/South Africa/KRISP-K001351/2020|EPI ISL 515836|B.1.1.206|South Africa|2020-07-01	0.0006724341	Africa
Africa|hCoV-19/Gambia/GC19-3396/2020|EPI ISL 561069|B.1.5.12|Gambia|2020-07-27	Africa|hCoV-19/South Africa/KRISP-K001351/2020|EPI ISL 515836|B.1.1.206|South Africa|2020-07-01	0.0006387996	Africa
Africa|hCoV-19/Gambia/GC19-3398/2020|EPI ISL 561070|B.1.1.242|Gambia|2020-07-27	Africa|hCoV-19/South Africa/KRISP-K001351/2020|EPI ISL 515836|B.1.1.206|South Africa|2020-07-01	0.0005714692	Africa
Africa|hCoV-19/Gambia/GC19-3399/2020|EPI ISL 561172|B.1.5|Gambia|2020-07-27	Africa|hCoV-19/South Africa/KRISP-K001351/2020|EPI ISL 515836|B.1.1.206|South Africa|2020-07-01	0.0004034291	Africa
Africa|hCoV-19/Gambia/GC19-3400/2020|EPI ISL 561173|B.1.5|Gambia|2020-07-27	Africa|hCoV-19/South Africa/KRISP-K001351/2020|EPI ISL 515836|B.1.1.206|South Africa|2020-07-01	0.0004706611	Africa
Africa|hCoV-19/Gambia/GC19-3407/2020|EPI ISL 561174|B.1.1.242|Gambia|2020-07-27	Africa|hCoV-19/South Africa/KRISP-K001351/2020|EPI ISL 515836|B.1.1.206|South Africa|2020-07-01	0.0004370249	Africa
Africa|hCoV-19/Gambia/GC19-3411/2020|EPI ISL 561175|B.1.5.12|Gambia|2020-07-27	Africa|hCoV-19/South Africa/KRISP-K001351/2020|EPI ISL 515836|B.1.1.206|South Africa|2020-07-01	0.0005806015	Africa
Africa|hCoV-19/Gambia/GC19-3418/2020|EPI ISL 561176|B.1.1.242|Gambia|2020-07-27	Africa|hCoV-19/South Africa/KRISP-K001351/2020|EPI ISL 515836|B.1.1.206|South Africa|2020-07-01	0.0005042510	Africa
Africa|hCoV-19/Gambia/GC19-3429/2020|EPI ISL 561178|B.1.5.12|Gambia|2020-07-27	Africa|hCoV-19/South Africa/KRISP-K001351/2020|EPI ISL 515836|B.1.1.206|South Africa|2020-07-01	0.0005042290	Africa
Africa|hCoV-19/Gambia/GC19-3432/2020|EPI ISL 561179|B.1.5.12|Gambia|2020-07-27	Africa|hCoV-19/South Africa/KRISP-K001351/2020|EPI ISL 515836|B.1.1.206|South Africa|2020-07-01	0.0006775105	Africa
Africa|hCoV-19/Gambia/GC19-3438/2020|EPI ISL 561180|B.1.5.12|Gambia|2020-07-27	Africa|hCoV-19/South Africa/KRISP-K001351/2020|EPI ISL 515836|B.1.1.206|South Africa|2020-07-01	0.0006388361	Africa
Africa|hCoV-19/Gambia/GC19-3445/2020|EPI ISL 561181|B.1.5.12|Gambia|2020-07-27	Africa|hCoV-19/South Africa/KRISP-K001351/2020|EPI ISL 515836|B.1.1.206|South Africa|2020-07-01	0.0007060702	Africa
Africa|hCoV-19/Gambia/GC19-3448/2020|EPI ISL 561183|B.1.5|Gambia|2020-07-27	Africa|hCoV-19/South Africa/KRISP-K001351/2020|EPI ISL 515836|B.1.1.206|South Africa|2020-07-01	0.0004445190	Africa
Africa|hCoV-19/Gambia/GC19-3497/2020|EPI ISL 561184|B.1.5.12|Gambia|2020-07-27	Africa|hCoV-19/South Africa/KRISP-K001351/2020|EPI ISL 515836|B.1.1.206|South Africa|2020-07-01	0.0006387567	Africa
Africa|hCoV-19/Gambia/GC19-3503/2020|EPI ISL 561186|B.1.5.12|Gambia|2020-07-27	Africa|hCoV-19/South Africa/KRISP-K001351/2020|EPI ISL 515836|B.1.1.206|South Africa|2020-07-01	0.0005463253	Africa
Africa|hCoV-19/Gambia/GC19-3504/2020|EPI ISL 561187|B.1.5.12|Gambia|2020-07-27	Africa|hCoV-19/South Africa/KRISP-K001351/2020|EPI ISL 515836|B.1.1.206|South Africa|2020-07-01	0.0006096543	Africa
Africa|hCoV-19/Gambia/GC19-3505/2020|EPI ISL 561188|B.1.5.12|Gambia|2020-07-27	Africa|hCoV-19/South Africa/KRISP-K001351/2020|EPI ISL 515836|B.1.1.206|South Africa|2020-07-01	0.0005715287	Africa
Africa|hCoV-19/Gambia/GC19-3529/2020|EPI ISL 561191|B.1.5.12|Gambia|2020-07-27	Africa|hCoV-19/South Africa/KRISP-K001351/2020|EPI ISL 515836|B.1.1.206|South Africa|2020-07-01	0.0006388147	Africa
Africa|hCoV-19/Gambia/GC19-3530/2020|EPI ISL 561192|B.1.5.12|Gambia|2020-07-27	Africa|hCoV-19/South Africa/KRISP-K001351/2020|EPI ISL 515836|B.1.1.206|South Africa|2020-07-01	0.0005171962	Africa
Africa|hCoV-19/Gambia/GC19-3533/2020|EPI ISL 561193|B.1.1.293|Gambia|2020-07-27	Africa|hCoV-19/South Africa/KRISP-K001351/2020|EPI ISL 515836|B.1.1.206|South Africa|2020-07-01	0.0004370042	Africa
Africa|hCoV-19/Gambia/GC19-3535/2020|EPI ISL 561194|B.1.1.242|Gambia|2020-07-27	Africa|hCoV-19/South Africa/KRISP-K001351/2020|EPI ISL 515836|B.1.1.206|South Africa|2020-07-01	0.0005042341	Africa
Africa|hCoV-19/Gambia/GC19-3550/2020|EPI ISL 561195|B.1.5.12|Gambia|2020-07-27	Africa|hCoV-19/South Africa/KRISP-K001351/2020|EPI ISL 515836|B.1.1.206|South Africa|2020-07-01	0.0006051724	Africa
Africa|hCoV-19/Gambia/GC19-3565/2020|EPI ISL 561196|B.1.5.12|Gambia|2020-07-27	Africa|hCoV-19/South Africa/KRISP-K001351/2020|EPI ISL 515836|B.1.1.206|South Africa|2020-07-01	0.0005378551	Africa
Africa|hCoV-19/Gambia/GC19-3578/2020|EPI ISL 561197|B.1.5.12|Gambia|2020-07-27	Africa|hCoV-19/South Africa/KRISP-K001351/2020|EPI ISL 515836|B.1.1.206|South Africa|2020-07-01	0.0005717516	Africa
Africa|hCoV-19/Gambia/GC19-3629/2020|EPI ISL 561199|B.1.5.12|Gambia|2020-07-27	Africa|hCoV-19/South Africa/KRISP-K001351/2020|EPI ISL 515836|B.1.1.206|South Africa|2020-07-01	0.0006724636	Africa
Africa|hCoV-19/Gambia/GC19-3656/2020|EPI ISL 561201|B.1.5.12|Gambia|2020-07-27	Africa|hCoV-19/South Africa/KRISP-K001351/2020|EPI ISL 515836|B.1.1.206|South Africa|2020-07-01	0.0005715402	Africa
Africa|hCoV-19/Gambia/GC19-3659/2020|EPI ISL 561202|B.1.1|Gambia|2020-07-27	Africa|hCoV-19/South Africa/KRISP-K001351/2020|EPI ISL 515836|B.1.1.206|South Africa|2020-07-01	0.0004706547	Africa
Africa|hCoV-19/Gambia/GC19-3666/2020|EPI ISL 561204|B.1.5.12|Gambia|2020-07-27	Africa|hCoV-19/South Africa/KRISP-K001351/2020|EPI ISL 515836|B.1.1.206|South Africa|2020-07-01	0.0006440170	Africa
Africa|hCoV-19/Gambia/GC19-3769/2020|EPI ISL 561072|B.1.292|Gambia|2020-07-27	Africa|hCoV-19/South Africa/KRISP-K001351/2020|EPI ISL 515836|B.1.1.206|South Africa|2020-07-01	0.0005804547	Africa
Africa|hCoV-19/Gambia/GC19-3773/2020|EPI ISL 561073|B.1.5.12|Gambia|2020-07-27	Africa|hCoV-19/South Africa/KRISP-K001351/2020|EPI ISL 515836|B.1.1.206|South Africa|2020-07-01	0.0006387996	Africa
Africa|hCoV-19/Gambia/GC19-3774/2020|EPI ISL 561074|B.1.5.12|Gambia|2020-07-27	Africa|hCoV-19/South Africa/KRISP-K001351/2020|EPI ISL 515836|B.1.1.206|South Africa|2020-07-01	0.0006051664	Africa
Africa|hCoV-19/Gambia/GC19-3794/2020|EPI ISL 561078|B.1.5.12|Gambia|2020-07-27	Africa|hCoV-19/South Africa/KRISP-K001351/2020|EPI ISL 515836|B.1.1.206|South Africa|2020-07-01	0.0006146287	Africa
Africa|hCoV-19/Gambia/GC19-3796/2020|EPI ISL 561079|B.1.5.12|Gambia|2020-07-27	Africa|hCoV-19/South Africa/KRISP-K001351/2020|EPI ISL 515836|B.1.1.206|South Africa|2020-07-01	0.0006387694	Africa
Africa|hCoV-19/Gambia/GC19-3798/2020|EPI ISL 561080|B.1.1.242|Gambia|2020-07-27	Africa|hCoV-19/South Africa/KRISP-K001351/2020|EPI ISL 515836|B.1.1.206|South Africa|2020-07-01	0.0005430939	Africa
Africa|hCoV-19/Gambia/GC19-3799/2020|EPI ISL 561081|B.1.1.242|Gambia|2020-07-27	Africa|hCoV-19/South Africa/KRISP-K001351/2020|EPI ISL 515836|B.1.1.206|South Africa|2020-07-01	0.0005378191	Africa
Africa|hCoV-19/Gambia/GC19-3802/2020|EPI ISL 561082|B.1.5.12|Gambia|2020-07-27	Africa|hCoV-19/South Africa/KRISP-K001351/2020|EPI ISL 515836|B.1.1.206|South Africa|2020-07-01	0.0006724251	Africa
Africa|hCoV-19/Gambia/GC19-3805/2020|EPI ISL 561083|B.1.5.12|Gambia|2020-07-27	Africa|hCoV-19/South Africa/KRISP-K001351/2020|EPI ISL 515836|B.1.1.206|South Africa|2020-07-01	0.0006387846	Africa
Africa|hCoV-19/Gambia/GC19-3806/2020|EPI ISL 561084|B.1.1.293|Gambia|2020-07-27	Africa|hCoV-19/South Africa/KRISP-K001351/2020|EPI ISL 515836|B.1.1.206|South Africa|2020-07-01	0.0004369689	Africa
Africa|hCoV-19/Gambia/GC19-3807/2020|EPI ISL 561085|B.1.1.293|Gambia|2020-07-27	Africa|hCoV-19/South Africa/KRISP-K001351/2020|EPI ISL 515836|B.1.1.206|South Africa|2020-07-01	0.0004706277	Africa
Africa|hCoV-19/Gambia/GC19-3812/2020|EPI ISL 561086|B.1.1.293|Gambia|2020-07-27	Africa|hCoV-19/South Africa/KRISP-K001351/2020|EPI ISL 515836|B.1.1.206|South Africa|2020-07-01	0.0005052901	Africa
Africa|hCoV-19/Gambia/GC19-3813/2020|EPI ISL 561087|B.1.1.293|Gambia|2020-07-27	Africa|hCoV-19/South Africa/KRISP-K001351/2020|EPI ISL 515836|B.1.1.206|South Africa|2020-07-01	0.0004706119	Africa
Africa|hCoV-19/Gambia/GC19-3814/2020|EPI ISL 561088|B.1|Gambia|2020-07-27	Africa|hCoV-19/South Africa/KRISP-K001351/2020|EPI ISL 515836|B.1.1.206|South Africa|2020-07-01	0.0007398017	Africa
Africa|hCoV-19/Gambia/GC19-3816/2020|EPI ISL 561089|B.1.1.293|Gambia|2020-07-27	Africa|hCoV-19/South Africa/KRISP-K001351/2020|EPI ISL 515836|B.1.1.206|South Africa|2020-07-01	0.0004402386	Africa
Africa|hCoV-19/Gambia/GC19-3818/2020|EPI ISL 561090|B.1.1.293|Gambia|2020-07-27	Africa|hCoV-19/South Africa/KRISP-K001351/2020|EPI ISL 515836|B.1.1.206|South Africa|2020-07-01	0.0005378531	Africa
Africa|hCoV-19/Gambia/GC19-3820/2020|EPI ISL 561091|B.1.1.293|Gambia|2020-07-27	Africa|hCoV-19/South Africa/KRISP-K001351/2020|EPI ISL 515836|B.1.1.206|South Africa|2020-07-01	0.0004706119	Africa
Africa|hCoV-19/Gambia/GC19-3821/2020|EPI ISL 561092|B.1.5.12|Gambia|2020-07-27	Africa|hCoV-19/South Africa/KRISP-K001351/2020|EPI ISL 515836|B.1.1.206|South Africa|2020-07-01	0.0005516493	Africa
Africa|hCoV-19/Gambia/GC19-3822/2020|EPI ISL 561093|B.1.5.12|Gambia|2020-07-27	Africa|hCoV-19/South Africa/KRISP-K001351/2020|EPI ISL 515836|B.1.1.206|South Africa|2020-07-01	0.0006387996	Africa
Africa|hCoV-19/Gambia/GC19-3823/2020|EPI ISL 561094|B.1.5.12|Gambia|2020-07-27	Africa|hCoV-19/South Africa/KRISP-K001351/2020|EPI ISL 515836|B.1.1.206|South Africa|2020-07-01	0.0006435783	Africa
Africa|hCoV-19/Gambia/GC19-3835/2020|EPI ISL 561096|B.1.1.293|Gambia|2020-07-27	Africa|hCoV-19/South Africa/KRISP-K001351/2020|EPI ISL 515836|B.1.1.206|South Africa|2020-07-01	0.0004369836	Africa
Africa|hCoV-19/Gambia/GC19-3836/2020|EPI ISL 561097|B.1.5.12|Gambia|2020-07-27	Africa|hCoV-19/South Africa/KRISP-K001351/2020|EPI ISL 515836|B.1.1.206|South Africa|2020-07-01	0.0006051257	Africa
Africa|hCoV-19/Gambia/GC19-3839/2020|EPI ISL 561098|B.1.5.12|Gambia|2020-07-27	Africa|hCoV-19/South Africa/KRISP-K001351/2020|EPI ISL 515836|B.1.1.206|South Africa|2020-07-01	0.0006387996	Africa
Africa|hCoV-19/Gambia/GC19-3842/2020|EPI ISL 561099|B.1.1.293|Gambia|2020-07-27	Africa|hCoV-19/South Africa/KRISP-K001351/2020|EPI ISL 515836|B.1.1.206|South Africa|2020-07-01	0.0005378639	Africa
Africa|hCoV-19/Gambia/GC19-3846/2020|EPI ISL 561100|B.1.1.293|Gambia|2020-07-27	Africa|hCoV-19/South Africa/KRISP-K001351/2020|EPI ISL 515836|B.1.1.206|South Africa|2020-07-01	0.0005042372	Africa
Africa|hCoV-19/Gambia/GC19-3852/2020|EPI ISL 561101|B.1.5.12|Gambia|2020-07-27	Africa|hCoV-19/South Africa/KRISP-K001351/2020|EPI ISL 515836|B.1.1.206|South Africa|2020-07-01	0.0006488389	Africa
Africa|hCoV-19/Gambia/GC19-3854/2020|EPI ISL 561102|B.1.1.293|Gambia|2020-07-27	Africa|hCoV-19/South Africa/KRISP-K001351/2020|EPI ISL 515836|B.1.1.206|South Africa|2020-07-01	0.0005378639	Africa
Africa|hCoV-19/Gambia/GC192573/2020|EPI ISL 561115|B.1.5.12|Gambia|2020-07-21	Africa|hCoV-19/South Africa/KRISP-K001351/2020|EPI ISL 515836|B.1.1.206|South Africa|2020-07-01	0.0006388275	Africa
Africa|hCoV-19/Gambia/GC192576/2020|EPI ISL 561117|B.1.5.12|Gambia|2020-07-21	Africa|hCoV-19/South Africa/KRISP-K001351/2020|EPI ISL 515836|B.1.1.206|South Africa|2020-07-01	0.0005423024	Africa
Africa|hCoV-19/Gambia/GC192579/2020|EPI ISL 561118|B.1.5.12|Gambia|2020-07-21	Africa|hCoV-19/South Africa/KRISP-K001351/2020|EPI ISL 515836|B.1.1.206|South Africa|2020-07-01	0.0005113788	Africa
Africa|hCoV-19/Gambia/GC192602/2020|EPI ISL 561120|B.1.1.293|Gambia|2020-07-21	Africa|hCoV-19/South Africa/KRISP-K001351/2020|EPI ISL 515836|B.1.1.206|South Africa|2020-07-01	0.0005378532	Africa
Africa|hCoV-19/Gambia/GC192610/2020|EPI ISL 561121|B.1.1.293|Gambia|2020-07-21	Africa|hCoV-19/South Africa/KRISP-K001351/2020|EPI ISL 515836|B.1.1.206|South Africa|2020-07-01	0.0005378532	Africa
Africa|hCoV-19/Gambia/GC192751/2020|EPI ISL 561138|B.1.5.12|Gambia|2020-07-21	Africa|hCoV-19/South Africa/KRISP-K001351/2020|EPI ISL 515836|B.1.1.206|South Africa|2020-07-01	0.0006724770	Africa
Africa|hCoV-19/Gambia/GC192756/2020|EPI ISL 561139|B.1.5.12|Gambia|2020-07-22	Africa|hCoV-19/South Africa/KRISP-K001351/2020|EPI ISL 515836|B.1.1.206|South Africa|2020-07-01	0.0006051664	Africa
Africa|hCoV-19/Gambia/GC192772/2020|EPI ISL 561140|B.1.1|Gambia|2020-07-22	Africa|hCoV-19/South Africa/KRISP-K001351/2020|EPI ISL 515836|B.1.1.206|South Africa|2020-07-01	0.0005042272	Africa
Africa|hCoV-19/Gambia/GC192778/2020|EPI ISL 561141|B.1.1|Gambia|2020-07-22	Africa|hCoV-19/South Africa/KRISP-K001351/2020|EPI ISL 515836|B.1.1.206|South Africa|2020-07-01	0.0005042780	Africa
Africa|hCoV-19/Gambia/GC192781/2020|EPI ISL 561142|B.1.5.12|Gambia|2020-07-22	Africa|hCoV-19/South Africa/KRISP-K001351/2020|EPI ISL 515836|B.1.1.206|South Africa|2020-07-01	0.0006387997	Africa
Africa|hCoV-19/Gambia/GC192782/2020|EPI ISL 561143|B.1.5.12|Gambia|2020-07-22	Africa|hCoV-19/South Africa/KRISP-K001351/2020|EPI ISL 515836|B.1.1.206|South Africa|2020-07-01	0.0006388147	Africa
Africa|hCoV-19/Gambia/GC192786/2020|EPI ISL 561144|B.1.1.293|Gambia|2020-07-22	Africa|hCoV-19/South Africa/KRISP-K001351/2020|EPI ISL 515836|B.1.1.206|South Africa|2020-07-01	0.0004705914	Africa
Africa|hCoV-19/Gambia/GC192789/2020|EPI ISL 561145|B.1|Gambia|2020-07-22	Africa|hCoV-19/South Africa/KRISP-K001351/2020|EPI ISL 515836|B.1.1.206|South Africa|2020-07-01	0.0005715075	Africa
Africa|hCoV-19/Gambia/GC192811/2020|EPI ISL 561147|B.1.5.12|Gambia|2020-07-22	Africa|hCoV-19/South Africa/KRISP-K001351/2020|EPI ISL 515836|B.1.1.206|South Africa|2020-07-01	0.0006150907	Africa
Africa|hCoV-19/Gambia/GC192812/2020|EPI ISL 561148|B.1.1.293|Gambia|2020-07-22	Africa|hCoV-19/South Africa/KRISP-K001351/2020|EPI ISL 515836|B.1.1.206|South Africa|2020-07-01	0.0004033302	Africa
Africa|hCoV-19/Gambia/NPHL-038/2020|EPI ISL 561205|B.1.1|Gambia|2020	Africa|hCoV-19/South Africa/KRISP-K001351/2020|EPI ISL 515836|B.1.1.206|South Africa|2020-07-01	0.0005378659	Africa
Africa|hCoV-19/Gambia/NPHL-061/2020|EPI ISL 561206|B.1.5.12|Gambia|2020	Africa|hCoV-19/South Africa/KRISP-K001351/2020|EPI ISL 515836|B.1.1.206|South Africa|2020-07-01	0.0007060869	Africa
Africa|hCoV-19/Gambia/NPHL-1168/2020|EPI ISL 561212|B.1.5.12|Gambia|2020-06-27	Africa|hCoV-19/South Africa/KRISP-K001351/2020|EPI ISL 515836|B.1.1.206|South Africa|2020-07-01	0.0007061292	Africa
Africa|hCoV-19/Gambia/NPHL-1208/2020|EPI ISL 561213|B.1.5.12|Gambia|2020-06-30	Africa|hCoV-19/South Africa/KRISP-K001351/2020|EPI ISL 515836|B.1.1.206|South Africa|2020-07-01	0.0004428687	Africa
Africa|hCoV-19/Gambia/NPHL-1209/2020|EPI ISL 561214|B.1.5.12|Gambia|2020-06-30	Africa|hCoV-19/South Africa/KRISP-K001351/2020|EPI ISL 515836|B.1.1.206|South Africa|2020-07-01	0.0004121160	Africa
Africa|hCoV-19/Gambia/NPHL-1212/2020|EPI ISL 561215|B.1.5.12|Gambia|2020-06-30	Africa|hCoV-19/South Africa/KRISP-K001351/2020|EPI ISL 515836|B.1.1.206|South Africa|2020-07-01	0.0005714826	Africa
Africa|hCoV-19/Gambia/NPHL-1224/2020|EPI ISL 561217|B.1.1.293|Gambia|2020-06-30	Africa|hCoV-19/South Africa/KRISP-K001351/2020|EPI ISL 515836|B.1.1.206|South Africa|2020-07-01	0.0003864094	Africa
Africa|hCoV-19/Gambia/NPHL-1230/2020|EPI ISL 561218|B.1.5|Gambia|2020-06-30	Africa|hCoV-19/South Africa/KRISP-K001351/2020|EPI ISL 515836|B.1.1.206|South Africa|2020-07-01	0.0003746771	Africa
Africa|hCoV-19/Gambia/NPHL-1248/2020|EPI ISL 561222|B.1.5|Gambia|2020-07-01	Africa|hCoV-19/South Africa/KRISP-K001351/2020|EPI ISL 515836|B.1.1.206|South Africa|2020-07-01	0.0003746521	Africa
Africa|hCoV-19/Gambia/NPHL-1258/2020|EPI ISL 561223|B.1.292|Gambia|2020-07-02	Africa|hCoV-19/South Africa/KRISP-K001351/2020|EPI ISL 515836|B.1.1.206|South Africa|2020-07-01	0.0005378658	Africa
Africa|hCoV-19/Gambia/NPHL-1422/2020|EPI ISL 561228|B.1.5|Gambia|2020-07-04	Africa|hCoV-19/South Africa/KRISP-K001351/2020|EPI ISL 515836|B.1.1.206|South Africa|2020-07-01	0.0003181030	Africa
Africa|hCoV-19/Gambia/NPHL-1424/2020|EPI ISL 561229|B.1.292|Gambia|2020-07-04	Africa|hCoV-19/South Africa/KRISP-K001351/2020|EPI ISL 515836|B.1.1.206|South Africa|2020-07-01	0.0005380275	Africa
Africa|hCoV-19/Gambia/NPHL-1446/2020|EPI ISL 561230|B.1.5|Gambia|2020-07-04	Africa|hCoV-19/South Africa/KRISP-K001351/2020|EPI ISL 515836|B.1.1.206|South Africa|2020-07-01	0.0003746521	Africa
Africa|hCoV-19/Gambia/NPHL-1477/2020|EPI ISL 561231|B.1.5|Gambia|2020	Africa|hCoV-19/South Africa/KRISP-K001351/2020|EPI ISL 515836|B.1.1.206|South Africa|2020-07-01	0.0003869051	Africa
Africa|hCoV-19/Gambia/NPHL-1514/2020|EPI ISL 561232|B.1.1|Gambia|2020	Africa|hCoV-19/South Africa/KRISP-K001351/2020|EPI ISL 515836|B.1.1.206|South Africa|2020-07-01	0.0004369499	Africa
Africa|hCoV-19/Gambia/NPHL-1641/2020|EPI ISL 561235|B.1.292|Gambia|2020-07-31	Africa|hCoV-19/South Africa/KRISP-K001351/2020|EPI ISL 515836|B.1.1.206|South Africa|2020-07-01	0.0005921735	Africa
Africa|hCoV-19/Gambia/NPHL-1645/2020|EPI ISL 561236|B.1.1.293|Gambia|2020-08-04	Africa|hCoV-19/South Africa/KRISP-K001351/2020|EPI ISL 515836|B.1.1.206|South Africa|2020-07-01	0.0004395495	Africa
Africa|hCoV-19/Gambia/NPHL-1711/2020|EPI ISL 561237|B.1.1.293|Gambia|2020-08-04	Africa|hCoV-19/South Africa/KRISP-K001351/2020|EPI ISL 515836|B.1.1.206|South Africa|2020-07-01	0.0004033302	Africa
Africa|hCoV-19/Gambia/NPHL-1746/2020|EPI ISL 561238|B.1.1|Gambia|2020-07-20	Africa|hCoV-19/South Africa/KRISP-K001351/2020|EPI ISL 515836|B.1.1.206|South Africa|2020-07-01	0.0003361401	Africa
Africa|hCoV-19/Gambia/NPHL-1921/2020|EPI ISL 561239|B.1.1|Gambia|2020	Africa|hCoV-19/South Africa/KRISP-K001351/2020|EPI ISL 515836|B.1.1.206|South Africa|2020-07-01	0.0005042272	Africa
Africa|hCoV-19/Gambia/NPHL-1968/2020|EPI ISL 561240|B.1.1|Gambia|2020-07-16	Africa|hCoV-19/South Africa/KRISP-K001351/2020|EPI ISL 515836|B.1.1.206|South Africa|2020-07-01	0.0005042272	Africa
Africa|hCoV-19/Gambia/NPHL-2037/2020|EPI ISL 561241|B.1.1|Gambia|2020-07-15	Africa|hCoV-19/South Africa/KRISP-K001351/2020|EPI ISL 515836|B.1.1.206|South Africa|2020-07-01	0.0004706183	Africa
Africa|hCoV-19/Gambia/NPHL-2268/2020|EPI ISL 561242|B.1.1|Gambia|2020	Africa|hCoV-19/South Africa/KRISP-K001351/2020|EPI ISL 515836|B.1.1.206|South Africa|2020-07-01	0.0003032099	Africa
Africa|hCoV-19/Gambia/NPHL-2344/2020|EPI ISL 561243|B.1.292|Gambia|2020	Africa|hCoV-19/South Africa/KRISP-K001351/2020|EPI ISL 515836|B.1.1.206|South Africa|2020-07-01	0.0006051763	Africa
Africa|hCoV-19/Gambia/NPHL-2374/2020|EPI ISL 561244|B.1.5.12|Gambia|2020	Africa|hCoV-19/South Africa/KRISP-K001351/2020|EPI ISL 515836|B.1.1.206|South Africa|2020-07-01	0.0005715018	Africa
Africa|hCoV-19/Gambia/NPHL-242/2020|EPI ISL 561245|B.1.5|Gambia|2020	Africa|hCoV-19/South Africa/KRISP-K001351/2020|EPI ISL 515836|B.1.1.206|South Africa|2020-07-01	0.0004034035	Africa
Africa|hCoV-19/Gambia/NPHL-243/2020|EPI ISL 561246|B.1.5|Gambia|2020	Africa|hCoV-19/South Africa/KRISP-K001351/2020|EPI ISL 515836|B.1.1.206|South Africa|2020-07-01	0.0003434464	Africa
Africa|hCoV-19/Gambia/NPHL-244/2020|EPI ISL 561247|B.1.1.293|Gambia|2020	Africa|hCoV-19/South Africa/KRISP-K001351/2020|EPI ISL 515836|B.1.1.206|South Africa|2020-07-01	0.0004407670	Africa
Africa|hCoV-19/Gambia/NPHL-2443/2020|EPI ISL 561248|B.1.5.12|Gambia|2020	Africa|hCoV-19/South Africa/KRISP-K001351/2020|EPI ISL 515836|B.1.1.206|South Africa|2020-07-01	0.0005714825	Africa
Africa|hCoV-19/Gambia/NPHL-2444/2020|EPI ISL 561249|B.1.292|Gambia|2020-07-21	Africa|hCoV-19/South Africa/KRISP-K001351/2020|EPI ISL 515836|B.1.1.206|South Africa|2020-07-01	0.0005714940	Africa
Africa|hCoV-19/Gambia/NPHL-2446/2020|EPI ISL 561250|B.1.1|Gambia|2020	Africa|hCoV-19/South Africa/KRISP-K001351/2020|EPI ISL 515836|B.1.1.206|South Africa|2020-07-01	0.0005171409	Africa
Africa|hCoV-19/Gambia/NPHL-245/2020|EPI ISL 561251|B.1.1|Gambia|2020	Africa|hCoV-19/South Africa/KRISP-K001351/2020|EPI ISL 515836|B.1.1.206|South Africa|2020-07-01	0.0003386095	Africa
Africa|hCoV-19/Gambia/NPHL-2457/2020|EPI ISL 561252|B.1.1|Gambia|2020-07-21	Africa|hCoV-19/South Africa/KRISP-K001351/2020|EPI ISL 515836|B.1.1.206|South Africa|2020-07-01	0.0005171230	Africa
Africa|hCoV-19/Gambia/NPHL-2458/2020|EPI ISL 561253|B.1.292|Gambia|2020-07-21	Africa|hCoV-19/South Africa/KRISP-K001351/2020|EPI ISL 515836|B.1.1.206|South Africa|2020-07-01	0.0005863133	Africa
Africa|hCoV-19/Gambia/NPHL-2463/2020|EPI ISL 561254|B.1.1|Gambia|2020	Africa|hCoV-19/South Africa/KRISP-K001351/2020|EPI ISL 515836|B.1.1.206|South Africa|2020-07-01	0.0005223261	Africa
Africa|hCoV-19/Gambia/NPHL-2465/2020|EPI ISL 561255|B.1.1|Gambia|2020-07-21	Africa|hCoV-19/South Africa/KRISP-K001351/2020|EPI ISL 515836|B.1.1.206|South Africa|2020-07-01	0.0005171587	Africa
Africa|hCoV-19/Gambia/NPHL-2469/2020|EPI ISL 561256|B.1.5.12|Gambia|2020-07-21	Africa|hCoV-19/South Africa/KRISP-K001351/2020|EPI ISL 515836|B.1.1.206|South Africa|2020-07-01	0.0006551762	Africa
Africa|hCoV-19/Gambia/NPHL-247/2020|EPI ISL 561257|B.1.1.293|Gambia|2020	Africa|hCoV-19/South Africa/KRISP-K001351/2020|EPI ISL 515836|B.1.1.206|South Africa|2020-07-01	0.0004369748	Africa
Africa|hCoV-19/Gambia/NPHL-2470/2020|EPI ISL 561258|B.1.1|Gambia|2020-07-21	Africa|hCoV-19/South Africa/KRISP-K001351/2020|EPI ISL 515836|B.1.1.206|South Africa|2020-07-01	0.0005171409	Africa
Africa|hCoV-19/Gambia/NPHL-2472/2020|EPI ISL 561259|B.1.5.12|Gambia|2020-07-21	Africa|hCoV-19/South Africa/KRISP-K001351/2020|EPI ISL 515836|B.1.1.206|South Africa|2020-07-01	0.0004481919	Africa
Africa|hCoV-19/Gambia/NPHL-2473/2020|EPI ISL 561260|B.1.5.12|Gambia|2020-07-21	Africa|hCoV-19/South Africa/KRISP-K001351/2020|EPI ISL 515836|B.1.1.206|South Africa|2020-07-01	0.0007061389	Africa
Africa|hCoV-19/Gambia/NPHL-2478/2020|EPI ISL 561261|B.1.5.12|Gambia|2020-07-21	Africa|hCoV-19/South Africa/KRISP-K001351/2020|EPI ISL 515836|B.1.1.206|South Africa|2020-07-01	0.0004875589	Africa
Africa|hCoV-19/Gambia/NPHL-2497/2020|EPI ISL 561262|B.1.1.242|Gambia|2020-07-21	Africa|hCoV-19/South Africa/KRISP-K001351/2020|EPI ISL 515836|B.1.1.206|South Africa|2020-07-01	0.0004874791	Africa
Africa|hCoV-19/Gambia/NPHL-2504/2020|EPI ISL 561264|B.1.5.12|Gambia|2020-07-23	Africa|hCoV-19/South Africa/KRISP-K001351/2020|EPI ISL 515836|B.1.1.206|South Africa|2020-07-01	0.0007182881	Africa
Africa|hCoV-19/Gambia/NPHL-2514/2020|EPI ISL 561265|B.1.5.12|Gambia|2020-07-21	Africa|hCoV-19/South Africa/KRISP-K001351/2020|EPI ISL 515836|B.1.1.206|South Africa|2020-07-01	0.0006551829	Africa
Africa|hCoV-19/Gambia/NPHL-2521/2020|EPI ISL 561266|B.1.5.12|Gambia|2020-07-23	Africa|hCoV-19/South Africa/KRISP-K001351/2020|EPI ISL 515836|B.1.1.206|South Africa|2020-07-01	0.0006551560	Africa
Africa|hCoV-19/Gambia/NPHL-2522/2020|EPI ISL 561267|B.1.1.293|Gambia|2020-07-22	Africa|hCoV-19/South Africa/KRISP-K001351/2020|EPI ISL 515836|B.1.1.206|South Africa|2020-07-01	0.0004830594	Africa
Africa|hCoV-19/Gambia/NPHL-2524/2020|EPI ISL 561268|B.1.1|Gambia|2020-07-24	Africa|hCoV-19/South Africa/KRISP-K001351/2020|EPI ISL 515836|B.1.1.206|South Africa|2020-07-01	0.0004706184	Africa
Africa|hCoV-19/Gambia/NPHL-2529/2020|EPI ISL 561269|B.1.1.293|Gambia|2020-07-21	Africa|hCoV-19/South Africa/KRISP-K001351/2020|EPI ISL 515836|B.1.1.206|South Africa|2020-07-01	0.0004481347	Africa
Africa|hCoV-19/Gambia/NPHL-253/2020|EPI ISL 561270|B.1.1.293|Gambia|2020	Africa|hCoV-19/South Africa/KRISP-K001351/2020|EPI ISL 515836|B.1.1.206|South Africa|2020-07-01	0.0004705820	Africa
Africa|hCoV-19/Gambia/NPHL-2537/2020|EPI ISL 561271|B.1.1|Gambia|2020	Africa|hCoV-19/South Africa/KRISP-K001351/2020|EPI ISL 515836|B.1.1.206|South Africa|2020-07-01	0.0005462750	Africa
Africa|hCoV-19/Gambia/NPHL-2538/2020|EPI ISL 561272|B.1.5.12|Gambia|2020-07-21	Africa|hCoV-19/South Africa/KRISP-K001351/2020|EPI ISL 515836|B.1.1.206|South Africa|2020-07-01	0.0006206462	Africa
Africa|hCoV-19/Gambia/NPHL-2550/2020|EPI ISL 561274|B.1.292|Gambia|2020-07-21	Africa|hCoV-19/South Africa/KRISP-K001351/2020|EPI ISL 515836|B.1.1.206|South Africa|2020-07-01	0.0005516607	Africa
Africa|hCoV-19/Gambia/NPHL-2554/2020|EPI ISL 561275|B.1.5.12|Gambia|2020	Africa|hCoV-19/South Africa/KRISP-K001351/2020|EPI ISL 515836|B.1.1.206|South Africa|2020-07-01	0.0005516874	Africa
Africa|hCoV-19/Gambia/NPHL-2555/2020|EPI ISL 561276|B.1.1|Gambia|2020-07-21	Africa|hCoV-19/South Africa/KRISP-K001351/2020|EPI ISL 515836|B.1.1.206|South Africa|2020-07-01	0.0004876351	Africa
Africa|hCoV-19/Gambia/NPHL-256/2020|EPI ISL 561277|B.1.1.293|Gambia|2020	Africa|hCoV-19/South Africa/KRISP-K001351/2020|EPI ISL 515836|B.1.1.206|South Africa|2020-07-01	0.0003697367	Africa
Africa|hCoV-19/Gambia/NPHL-2560/2020|EPI ISL 561278|B.1.1|Gambia|2020	Africa|hCoV-19/South Africa/KRISP-K001351/2020|EPI ISL 515836|B.1.1.206|South Africa|2020-07-01	0.0005171230	Africa
Africa|hCoV-19/Gambia/NPHL-2567/2020|EPI ISL 561279|B.1|Gambia|2020	Africa|hCoV-19/South Africa/KRISP-K001351/2020|EPI ISL 515836|B.1.1.206|South Africa|2020-07-01	0.0007734784	Africa
Africa|hCoV-19/Gambia/NPHL-2573/2020|EPI ISL 561280|B.1.1.293|Gambia|2020	Africa|hCoV-19/South Africa/KRISP-K001351/2020|EPI ISL 515836|B.1.1.206|South Africa|2020-07-01	0.0004481965	Africa
Africa|hCoV-19/Gambia/NPHL-2586/2020|EPI ISL 561281|B.1.5.12|Gambia|2020-07-23	Africa|hCoV-19/South Africa/KRISP-K001351/2020|EPI ISL 515836|B.1.1.206|South Africa|2020-07-01	0.0005571616	Africa
Africa|hCoV-19/Gambia/NPHL-2588/2020|EPI ISL 561282|B.1.1|Gambia|2020	Africa|hCoV-19/South Africa/KRISP-K001351/2020|EPI ISL 515836|B.1.1.206|South Africa|2020-07-01	0.0005378532	Africa
Africa|hCoV-19/Gambia/NPHL-2615/2020|EPI ISL 561283|B.1.1.293|Gambia|2020-08-18	Africa|hCoV-19/South Africa/KRISP-K001351/2020|EPI ISL 515836|B.1.1.206|South Africa|2020-07-01	0.0004705820	Africa
Africa|hCoV-19/Gambia/NPHL-2626/2020|EPI ISL 561284|B.1.1.293|Gambia|2020	Africa|hCoV-19/South Africa/KRISP-K001351/2020|EPI ISL 515836|B.1.1.206|South Africa|2020-07-01	0.0004706500	Africa
Africa|hCoV-19/Gambia/NPHL-2640/2020|EPI ISL 561285|B.1.5.12|Gambia|2020-06-17	Africa|hCoV-19/South Africa/KRISP-K001351/2020|EPI ISL 515836|B.1.1.206|South Africa|2020-07-01	0.0005378786	Africa
Africa|hCoV-19/Gambia/NPHL-266/2020|EPI ISL 561286|B.1.5.12|Gambia|2020	Africa|hCoV-19/South Africa/KRISP-K001351/2020|EPI ISL 515836|B.1.1.206|South Africa|2020-07-01	0.0006206804	Africa
Africa|hCoV-19/Gambia/NPHL-2706/2020|EPI ISL 561287|B.1.292|Gambia|2020	Africa|hCoV-19/South Africa/KRISP-K001351/2020|EPI ISL 515836|B.1.1.206|South Africa|2020-07-01	0.0006051235	Africa
Africa|hCoV-19/Gambia/NPHL-2712/2020|EPI ISL 561288|B.1.5.12|Gambia|2020-08-03	Africa|hCoV-19/South Africa/KRISP-K001351/2020|EPI ISL 515836|B.1.1.206|South Africa|2020-07-01	0.0006388275	Africa
Africa|hCoV-19/Gambia/NPHL-2727/2020|EPI ISL 561289|B.1.5.12|Gambia|2020-08-04	Africa|hCoV-19/South Africa/KRISP-K001351/2020|EPI ISL 515836|B.1.1.206|South Africa|2020-07-01	0.0006387996	Africa
Africa|hCoV-19/Gambia/NPHL-2729/2020|EPI ISL 561290|B.1.1|Gambia|2020-07-23	Africa|hCoV-19/South Africa/KRISP-K001351/2020|EPI ISL 515836|B.1.1.206|South Africa|2020-07-01	0.0005042272	Africa
Africa|hCoV-19/Gambia/NPHL-2736/2020|EPI ISL 561291|B.1.1.242|Gambia|2020-07-25	Africa|hCoV-19/South Africa/KRISP-K001351/2020|EPI ISL 515836|B.1.1.206|South Africa|2020-07-01	0.0005378425	Africa
Africa|hCoV-19/Gambia/NPHL-2759/2020|EPI ISL 561292|B.1.5.12|Gambia|2020-08-07	Africa|hCoV-19/South Africa/KRISP-K001351/2020|EPI ISL 515836|B.1.1.206|South Africa|2020-07-01	0.0006052191	Africa
Africa|hCoV-19/Gambia/NPHL-2762/2020|EPI ISL 561293|B.1.5.12|Gambia|2020-07-25	Africa|hCoV-19/South Africa/KRISP-K001351/2020|EPI ISL 515836|B.1.1.206|South Africa|2020-07-01	0.0006724477	Africa
Africa|hCoV-19/Gambia/NPHL-2767/2020|EPI ISL 561294|B.1.1.293|Gambia|2020-07-25	Africa|hCoV-19/South Africa/KRISP-K001351/2020|EPI ISL 515836|B.1.1.206|South Africa|2020-07-01	0.0005042171	Africa
Africa|hCoV-19/Gambia/NPHL-2768/2020|EPI ISL 561295|B.1.1.293|Gambia|2020-07-27	Africa|hCoV-19/South Africa/KRISP-K001351/2020|EPI ISL 515836|B.1.1.206|South Africa|2020-07-01	0.0004369602	Africa
Africa|hCoV-19/Gambia/NPHL-277/2020|EPI ISL 561296|B.1.5.12|Gambia|2020	Africa|hCoV-19/South Africa/KRISP-K001351/2020|EPI ISL 515836|B.1.1.206|South Africa|2020-07-01	0.0006388147	Africa
Africa|hCoV-19/Gambia/NPHL-2785/2020|EPI ISL 561297|B.1.1.242|Gambia|2020-07-27	Africa|hCoV-19/South Africa/KRISP-K001351/2020|EPI ISL 515836|B.1.1.206|South Africa|2020-07-01	0.0004705884	Africa
Africa|hCoV-19/Gambia/NPHL-2790/2020|EPI ISL 561298|B.1.1.293|Gambia|2020	Africa|hCoV-19/South Africa/KRISP-K001351/2020|EPI ISL 515836|B.1.1.206|South Africa|2020-07-01	0.0005042272	Africa
Africa|hCoV-19/Gambia/NPHL-2825/2020|EPI ISL 561299|B.1.5.12|Gambia|2020	Africa|hCoV-19/South Africa/KRISP-K001351/2020|EPI ISL 515836|B.1.1.206|South Africa|2020-07-01	0.0006387416	Africa
Africa|hCoV-19/Gambia/NPHL-287/2020|EPI ISL 561300|B.1.1.293|Gambia|2020	Africa|hCoV-19/South Africa/KRISP-K001351/2020|EPI ISL 515836|B.1.1.206|South Africa|2020-07-01	0.0004706072	Africa
Africa|hCoV-19/Gambia/NPHL-2889/2020|EPI ISL 561301|B.1.5.12|Gambia|2020	Africa|hCoV-19/South Africa/KRISP-K001351/2020|EPI ISL 515836|B.1.1.206|South Africa|2020-07-01	0.0006844816	Africa
Africa|hCoV-19/Gambia/NPHL-2892/2020|EPI ISL 561302|B.1.5.12|Gambia|2020-09-07	Africa|hCoV-19/South Africa/KRISP-K001351/2020|EPI ISL 515836|B.1.1.206|South Africa|2020-07-01	0.0006844816	Africa
Africa|hCoV-19/Gambia/NPHL-290/2020|EPI ISL 561303|B.1.1.293|Gambia|2020	Africa|hCoV-19/South Africa/KRISP-K001351/2020|EPI ISL 515836|B.1.1.206|South Africa|2020-07-01	0.0004369601	Africa
Africa|hCoV-19/Gambia/NPHL-2909/2020|EPI ISL 561304|B.1.1.293|Gambia|2020-07-26	Africa|hCoV-19/South Africa/KRISP-K001351/2020|EPI ISL 515836|B.1.1.206|South Africa|2020-07-01	0.0004706025	Africa
Africa|hCoV-19/Gambia/NPHL-2984/2020|EPI ISL 561307|B.1.1.293|Gambia|2020	Africa|hCoV-19/South Africa/KRISP-K001351/2020|EPI ISL 515836|B.1.1.206|South Africa|2020-07-01	0.0005042491	Africa
Africa|hCoV-19/Gambia/NPHL-299/2020|EPI ISL 561308|B.1.1.293|Gambia|2020	Africa|hCoV-19/South Africa/KRISP-K001351/2020|EPI ISL 515836|B.1.1.206|South Africa|2020-07-01	0.0004705914	Africa
Africa|hCoV-19/Gambia/NPHL-3047/2020|EPI ISL 561309|B.1.5.12|Gambia|2020-07-28	Africa|hCoV-19/South Africa/KRISP-K001351/2020|EPI ISL 515836|B.1.1.206|South Africa|2020-07-01	0.0006789063	Africa
Africa|hCoV-19/Gambia/NPHL-3055/2020|EPI ISL 561310|B.1.5.12|Gambia|2020-07-17	Africa|hCoV-19/South Africa/KRISP-K001351/2020|EPI ISL 515836|B.1.1.206|South Africa|2020-07-01	0.0006724476	Africa
Africa|hCoV-19/Gambia/NPHL-3062/2020|EPI ISL 561311|B.1.5.12|Gambia|2020	Africa|hCoV-19/South Africa/KRISP-K001351/2020|EPI ISL 515836|B.1.1.206|South Africa|2020-07-01	0.0006789063	Africa
Africa|hCoV-19/Gambia/NPHL-3079/2020|EPI ISL 561312|B.1.5.12|Gambia|2020-07-27	Africa|hCoV-19/South Africa/KRISP-K001351/2020|EPI ISL 515836|B.1.1.206|South Africa|2020-07-01	0.0006844816	Africa
Africa|hCoV-19/Gambia/NPHL-3206/2020|EPI ISL 561313|B.1.1.293|Gambia|2020	Africa|hCoV-19/South Africa/KRISP-K001351/2020|EPI ISL 515836|B.1.1.206|South Africa|2020-07-01	0.0005378658	Africa
Africa|hCoV-19/Gambia/NPHL-3254/2020|EPI ISL 561315|B.1.5.12|Gambia|2020-07-28	Africa|hCoV-19/South Africa/KRISP-K001351/2020|EPI ISL 515836|B.1.1.206|South Africa|2020-07-01	0.0006779171	Africa
Africa|hCoV-19/Gambia/NPHL-3281/2020|EPI ISL 561316|B.1.1|Gambia|2020-07-28	Africa|hCoV-19/South Africa/KRISP-K001351/2020|EPI ISL 515836|B.1.1.206|South Africa|2020-07-01	0.0005919587	Africa
Africa|hCoV-19/Gambia/NPHL-483B/2020|EPI ISL 561318|B.1.1|Gambia|2020	Africa|hCoV-19/South Africa/KRISP-K001351/2020|EPI ISL 515836|B.1.1.206|South Africa|2020-07-01	0.0005922021	Africa
Africa|hCoV-19/Gambia/NPHL-704/2020|EPI ISL 561320|B.1.1.293|Gambia|2020	Africa|hCoV-19/South Africa/KRISP-K001351/2020|EPI ISL 515836|B.1.1.206|South Africa|2020-07-01	0.0006897479	Africa
Africa|hCoV-19/Gambia/NPHL-737/2020|EPI ISL 561323|B.1.1.293|Gambia|2020	Africa|hCoV-19/South Africa/KRISP-K001351/2020|EPI ISL 515836|B.1.1.206|South Africa|2020-07-01	0.0004136442	Africa
Africa|hCoV-19/Gambia/NPHL-748/2020|EPI ISL 561324|B.1.1|Gambia|2020	Africa|hCoV-19/South Africa/KRISP-K001351/2020|EPI ISL 515836|B.1.1.206|South Africa|2020-07-01	0.0004706183	Africa
Africa|hCoV-19/Gambia/NPHL-758/2020|EPI ISL 561326|B.1.1.293|Gambia|2020	Africa|hCoV-19/South Africa/KRISP-K001351/2020|EPI ISL 515836|B.1.1.206|South Africa|2020-07-01	0.0004133023	Africa
Africa|hCoV-19/Gambia/NPHL-760/2020|EPI ISL 561327|B.1.5|Gambia|2020	Africa|hCoV-19/South Africa/KRISP-K001351/2020|EPI ISL 515836|B.1.1.206|South Africa|2020-07-01	0.0003386324	Africa
Africa|hCoV-19/Gambia/NPHL-790/2020|EPI ISL 561329|B.1.5|Gambia|2020	Africa|hCoV-19/South Africa/KRISP-K001351/2020|EPI ISL 515836|B.1.1.206|South Africa|2020-07-01	0.0003072565	Africa
Africa|hCoV-19/Gambia/NPHL-923/2020|EPI ISL 561330|B.1.5.12|Gambia|2020	Africa|hCoV-19/South Africa/KRISP-K001351/2020|EPI ISL 515836|B.1.1.206|South Africa|2020-07-01	0.0005715210	Africa
Africa|hCoV-19/Gambia/NPHL-930/2020|EPI ISL 561331|B.1.5|Gambia|2020	Africa|hCoV-19/South Africa/KRISP-K001351/2020|EPI ISL 515836|B.1.1.206|South Africa|2020-07-01	0.0003414066	Africa
Africa|hCoV-19/Gambia/NPHL-941/2020|EPI ISL 561332|B.1.5.12|Gambia|2020	Africa|hCoV-19/South Africa/KRISP-K001351/2020|EPI ISL 515836|B.1.1.206|South Africa|2020-07-01	0.0006051378	Africa
Africa|hCoV-19/Gambia/NPHL-956/2020|EPI ISL 561334|B.1.5.12|Gambia|2020	Africa|hCoV-19/South Africa/KRISP-K001351/2020|EPI ISL 515836|B.1.1.206|South Africa|2020-07-01	0.0006146287	Africa
Africa|hCoV-19/Ghana/1651 S3/2020|EPI ISL 422387|A.11|Ghana|2020-03-25	Africa|hCoV-19/South Africa/KRISP-K001351/2020|EPI ISL 515836|B.1.1.206|South Africa|2020-07-01	0.0007343859	Africa
Africa|hCoV-19/Ghana/1659 S14/2020|EPI ISL 422405|B.1.220|Ghana|2020-03-25	Africa|hCoV-19/South Africa/KRISP-K001351/2020|EPI ISL 515836|B.1.1.206|South Africa|2020-07-01	0.0004903859	Africa
Africa|hCoV-19/Ghana/2230 S4/2020|EPI ISL 422390|B.40|Ghana|2020-03-25	Africa|hCoV-19/South Africa/KRISP-K001351/2020|EPI ISL 515836|B.1.1.206|South Africa|2020-07-01	0.0006804002	Africa
Africa|hCoV-19/Ghana/2333 S5/2020|EPI ISL 422394|B.1.3|Ghana|2020-03-27	Africa|hCoV-19/South Africa/KRISP-K001351/2020|EPI ISL 515836|B.1.1.206|South Africa|2020-07-01	0.0005826706	Africa
Africa|hCoV-19/Ghana/2573 S27/2020|EPI ISL 515082|A|Ghana|2020-03-29	Africa|hCoV-19/South Africa/KRISP-K001351/2020|EPI ISL 515836|B.1.1.206|South Africa|2020-07-01	0.0008798223	Africa
Africa|hCoV-19/Ghana/2666 S32/2020|EPI ISL 515083|A|Ghana|2020-03-27	Africa|hCoV-19/South Africa/KRISP-K001351/2020|EPI ISL 515836|B.1.1.206|South Africa|2020-07-01	0.0003084991	Africa
Africa|hCoV-19/Ghana/2709 S25/2020|EPI ISL 515084|B.1|Ghana|2020-03-28	Africa|hCoV-19/South Africa/KRISP-K001351/2020|EPI ISL 515836|B.1.1.206|South Africa|2020-07-01	0.0006057606	Africa
Africa|hCoV-19/Ghana/2828 S6/2020|EPI ISL 422397|A.11|Ghana|2020-03-29	Africa|hCoV-19/South Africa/KRISP-K001351/2020|EPI ISL 515836|B.1.1.206|South Africa|2020-07-01	0.0008862481	Africa
Africa|hCoV-19/Ghana/2852 S30/2020|EPI ISL 515085|B.6|Ghana|2020-03-28	Africa|hCoV-19/South Africa/KRISP-K001351/2020|EPI ISL 515836|B.1.1.206|South Africa|2020-07-01	0.0003078449	Africa
Africa|hCoV-19/Ghana/2914 S8/2020|EPI ISL 422399|B.1.1|Ghana|2020-03-30	Africa|hCoV-19/South Africa/KRISP-K001351/2020|EPI ISL 515836|B.1.1.206|South Africa|2020-07-01	0.0003467975	Africa
Africa|hCoV-19/Ghana/34927 S20/2020|EPI ISL 515086|A.11|Ghana|2020-05-23	Africa|hCoV-19/South Africa/KRISP-K001351/2020|EPI ISL 515836|B.1.1.206|South Africa|2020-07-01	0.0007809330	Africa
Africa|hCoV-19/Ghana/34928 S21/2020|EPI ISL 515087|A.11|Ghana|2020-05-23	Africa|hCoV-19/South Africa/KRISP-K001351/2020|EPI ISL 515836|B.1.1.206|South Africa|2020-07-01	0.0008857471	Africa
Africa|hCoV-19/Ghana/34980 S22/2020|EPI ISL 515088|B.1.1|Ghana|2020-05-23	Africa|hCoV-19/South Africa/KRISP-K001351/2020|EPI ISL 515836|B.1.1.206|South Africa|2020-07-01	0.0003465608	Africa
Africa|hCoV-19/Ghana/34983 S40/2020|EPI ISL 515089|B.1.1|Ghana|2020-05-23	Africa|hCoV-19/South Africa/KRISP-K001351/2020|EPI ISL 515836|B.1.1.206|South Africa|2020-07-01	0.0004095747	Africa
Africa|hCoV-19/Ghana/35012 S17/2020|EPI ISL 515090|B.1.1|Ghana|2020-05-23	Africa|hCoV-19/South Africa/KRISP-K001351/2020|EPI ISL 515836|B.1.1.206|South Africa|2020-07-01	0.0004033532	Africa
Africa|hCoV-19/Ghana/35019 S18/2020|EPI ISL 515091|B.1.1|Ghana|2020-05-23	Africa|hCoV-19/South Africa/KRISP-K001351/2020|EPI ISL 515836|B.1.1.206|South Africa|2020-07-01	0.0003094854	Africa
Africa|hCoV-19/Ghana/35183 S24/2020|EPI ISL 515092|A|Ghana|2020-05-24	Africa|hCoV-19/South Africa/KRISP-K001351/2020|EPI ISL 515836|B.1.1.206|South Africa|2020-07-01	0.0003130154	Africa
Africa|hCoV-19/Ghana/35280 S41/2020|EPI ISL 515093|A|Ghana|2020-05-24	Africa|hCoV-19/South Africa/KRISP-K001351/2020|EPI ISL 515836|B.1.1.206|South Africa|2020-07-01	0.0007926300	Africa
Africa|hCoV-19/Ghana/35394 S49/2020|EPI ISL 515094|B.1.1.307|Ghana|2020-05-24	Africa|hCoV-19/South Africa/KRISP-K001351/2020|EPI ISL 515836|B.1.1.206|South Africa|2020-07-01	0.0003446179	Africa
Africa|hCoV-19/Ghana/35466 S19/2020|EPI ISL 515095|B.1.1|Ghana|2020-05-24	Africa|hCoV-19/South Africa/KRISP-K001351/2020|EPI ISL 515836|B.1.1.206|South Africa|2020-07-01	0.0003753167	Africa
Africa|hCoV-19/Ghana/35563 S37/2020|EPI ISL 515096|A.11|Ghana|2020-05-24	Africa|hCoV-19/South Africa/KRISP-K001351/2020|EPI ISL 515836|B.1.1.206|South Africa|2020-07-01	0.0009079451	Africa
Africa|hCoV-19/Ghana/36523 S23/2020|EPI ISL 515097|A|Ghana|2020-05-27	Africa|hCoV-19/South Africa/KRISP-K001351/2020|EPI ISL 515836|B.1.1.206|South Africa|2020-07-01	0.0004452101	Africa
Africa|hCoV-19/Ghana/81216 S36/2020|EPI ISL 515098|A|Ghana|2020-05-20	Africa|hCoV-19/South Africa/KRISP-K001351/2020|EPI ISL 515836|B.1.1.206|South Africa|2020-07-01	0.0008792658	Africa
Africa|hCoV-19/Ghana/81219 S34/2020|EPI ISL 515099|B.1.1|Ghana|2020-05-20	Africa|hCoV-19/South Africa/KRISP-K001351/2020|EPI ISL 515836|B.1.1.206|South Africa|2020-07-01	0.0003072356	Africa
Africa|hCoV-19/Ghana/82879 S48/2020|EPI ISL 515100|B.1|Ghana|2020-05-20	Africa|hCoV-19/South Africa/KRISP-K001351/2020|EPI ISL 515836|B.1.1.206|South Africa|2020-07-01	0.0006089860	Africa
Africa|hCoV-19/Ghana/83637 S29/2020|EPI ISL 515101|B.1.1|Ghana|2020-05-22	Africa|hCoV-19/South Africa/KRISP-K001351/2020|EPI ISL 515836|B.1.1.206|South Africa|2020-07-01	0.0003375856	Africa
Africa|hCoV-19/Ghana/84049 S31/2020|EPI ISL 515102|B.1|Ghana|2020-05-25	Africa|hCoV-19/South Africa/KRISP-K001351/2020|EPI ISL 515836|B.1.1.206|South Africa|2020-07-01	0.0006402673	Africa
Africa|hCoV-19/Ghana/84162 S45/2020|EPI ISL 515103|A|Ghana|2020-04-25	Africa|hCoV-19/South Africa/KRISP-K001351/2020|EPI ISL 515836|B.1.1.206|South Africa|2020-07-01	0.0007581703	Africa
Africa|hCoV-19/Ghana/84182 S43/2020|EPI ISL 515104|B.1.1|Ghana|2020-05-25	Africa|hCoV-19/South Africa/KRISP-K001351/2020|EPI ISL 515836|B.1.1.206|South Africa|2020-07-01	0.0004778385	Africa
Africa|hCoV-19/Ghana/84210 S44/2020|EPI ISL 515105|A|Ghana|2020-05-24	Africa|hCoV-19/South Africa/KRISP-K001351/2020|EPI ISL 515836|B.1.1.206|South Africa|2020-07-01	0.0008153462	Africa
Africa|hCoV-19/Ghana/84218 S47/2020|EPI ISL 515106|A|Ghana|2020-05-25	Africa|hCoV-19/South Africa/KRISP-K001351/2020|EPI ISL 515836|B.1.1.206|South Africa|2020-07-01	0.0008968575	Africa
Africa|hCoV-19/Ghana/84260 S28/2020|EPI ISL 515107|A|Ghana|2020-05-25	Africa|hCoV-19/South Africa/KRISP-K001351/2020|EPI ISL 515836|B.1.1.206|South Africa|2020-07-01	0.0007804746	Africa
Africa|hCoV-19/Ghana/84279 S42/2020|EPI ISL 515108|B.1|Ghana|2020-05-25	Africa|hCoV-19/South Africa/KRISP-K001351/2020|EPI ISL 515836|B.1.1.206|South Africa|2020-07-01	0.0006444796	Africa
Africa|hCoV-19/Ghana/84301 S35/2020|EPI ISL 515109|A.11|Ghana|2020-05-24	Africa|hCoV-19/South Africa/KRISP-K001351/2020|EPI ISL 515836|B.1.1.206|South Africa|2020-07-01	0.0007722893	Africa
Africa|hCoV-19/Ghana/84430 S51/2020|EPI ISL 515110|B.1.1.307|Ghana|2020-05-25	Africa|hCoV-19/South Africa/KRISP-K001351/2020|EPI ISL 515836|B.1.1.206|South Africa|2020-07-01	0.0003383576	Africa
Africa|hCoV-19/Ghana/84438 S50/2020|EPI ISL 515111|A|Ghana|2020-05-24	Africa|hCoV-19/South Africa/KRISP-K001351/2020|EPI ISL 515836|B.1.1.206|South Africa|2020-07-01	0.0007775730	Africa
Africa|hCoV-19/Ghana/84484 S16/2020|EPI ISL 515112|B.1.1|Ghana|2020-05-25	Africa|hCoV-19/South Africa/KRISP-K001351/2020|EPI ISL 515836|B.1.1.206|South Africa|2020-07-01	0.0004137011	Africa
Africa|hCoV-19/Ghana/KATH23/2020|EPI ISL 515181|A.11|Ghana|2020-03-22	Africa|hCoV-19/South Africa/KRISP-K001351/2020|EPI ISL 515836|B.1.1.206|South Africa|2020-07-01	0.0007397819	Africa
Africa|hCoV-19/Ghana/TTH10/2020|EPI ISL 515182|A|Ghana|2020-03-27	Africa|hCoV-19/South Africa/KRISP-K001351/2020|EPI ISL 515836|B.1.1.206|South Africa|2020-07-01	0.0007060702	Africa
Africa|hCoV-19/Ghana/TTH11/2020|EPI ISL 515183|A|Ghana|2020-03-27	Africa|hCoV-19/South Africa/KRISP-K001351/2020|EPI ISL 515836|B.1.1.206|South Africa|2020-07-01	0.0007084038	Africa
Africa|hCoV-19/Ghana/TTH6/2020|EPI ISL 515248|A|Ghana|2020-03-27	Africa|hCoV-19/South Africa/KRISP-K001351/2020|EPI ISL 515836|B.1.1.206|South Africa|2020-07-01	0.0007413925	Africa
Africa|hCoV-19/Kenya/C1092/2020|EPI ISL 457849|B.1.5|Kenya|2020-04-18	Africa|hCoV-19/South Africa/KRISP-K001351/2020|EPI ISL 515836|B.1.1.206|South Africa|2020-07-01	0.0004549064	Africa
Africa|hCoV-19/Kenya/C1102/2020|EPI ISL 568708|B.1.5|Kenya|2020-04-19	Africa|hCoV-19/South Africa/KRISP-K001351/2020|EPI ISL 515836|B.1.1.206|South Africa|2020-07-01	0.0005483969	Africa
Africa|hCoV-19/Kenya/C1162/2020|EPI ISL 457850|B.1.5|Kenya|2020-04-19	Africa|hCoV-19/South Africa/KRISP-K001351/2020|EPI ISL 515836|B.1.1.206|South Africa|2020-07-01	0.0004154829	Africa
Africa|hCoV-19/Kenya/C1216/2020|EPI ISL 457854|B.1.5|Kenya|2020-04-19	Africa|hCoV-19/South Africa/KRISP-K001351/2020|EPI ISL 515836|B.1.1.206|South Africa|2020-07-01	0.0004369999	Africa
Africa|hCoV-19/Kenya/C1292/2020|EPI ISL 457856|B|Kenya|2020-04-20	Africa|hCoV-19/South Africa/KRISP-K001351/2020|EPI ISL 515836|B.1.1.206|South Africa|2020-07-01	0.0004457228	Africa
Africa|hCoV-19/Kenya/C1357/2020|EPI ISL 457858|B.1.5|Kenya|2020-04-20	Africa|hCoV-19/South Africa/KRISP-K001351/2020|EPI ISL 515836|B.1.1.206|South Africa|2020-07-01	0.0004215681	Africa
Africa|hCoV-19/Kenya/C1422/2020|EPI ISL 457861|B.1|Kenya|2020-04-20	Africa|hCoV-19/South Africa/KRISP-K001351/2020|EPI ISL 515836|B.1.1.206|South Africa|2020-07-01	0.0004588198	Africa
Africa|hCoV-19/Kenya/C1499/2020|EPI ISL 457863|B.1.5|Kenya|2020-04-20	Africa|hCoV-19/South Africa/KRISP-K001351/2020|EPI ISL 515836|B.1.1.206|South Africa|2020-07-01	0.0004456829	Africa
Africa|hCoV-19/Kenya/C1646/2020|EPI ISL 457865|B.1.5|Kenya|2020-04-21	Africa|hCoV-19/South Africa/KRISP-K001351/2020|EPI ISL 515836|B.1.1.206|South Africa|2020-07-01	0.0004264665	Africa
Africa|hCoV-19/Kenya/C1739/2020|EPI ISL 457866|B|Kenya|2020-04-22	Africa|hCoV-19/South Africa/KRISP-K001351/2020|EPI ISL 515836|B.1.1.206|South Africa|2020-07-01	0.0004574912	Africa
Africa|hCoV-19/Kenya/C1751/2020|EPI ISL 457867|B.1.5|Kenya|2020-04-22	Africa|hCoV-19/South Africa/KRISP-K001351/2020|EPI ISL 515836|B.1.1.206|South Africa|2020-07-01	0.0004033491	Africa
Africa|hCoV-19/Kenya/C21582/2020|EPI ISL 568872|B.1|Kenya|2020-06-22	Africa|hCoV-19/South Africa/KRISP-K001351/2020|EPI ISL 515836|B.1.1.206|South Africa|2020-07-01	0.0006724477	Africa
Africa|hCoV-19/Kenya/C22/2020|EPI ISL 457845|B.1.5|Kenya|2020-03-17	Africa|hCoV-19/South Africa/KRISP-K001351/2020|EPI ISL 515836|B.1.1.206|South Africa|2020-07-01	0.0003868685	Africa
Africa|hCoV-19/Kenya/C2439/2020|EPI ISL 457877|B.1.5|Kenya|2020-04-24	Africa|hCoV-19/South Africa/KRISP-K001351/2020|EPI ISL 515836|B.1.1.206|South Africa|2020-07-01	0.0004753811	Africa
Africa|hCoV-19/Kenya/C2449/2020|EPI ISL 457878|B.1.5|Kenya|2020-04-24	Africa|hCoV-19/South Africa/KRISP-K001351/2020|EPI ISL 515836|B.1.1.206|South Africa|2020-07-01	0.0004519149	Africa
Africa|hCoV-19/Kenya/C2469/2020|EPI ISL 457879|B.1.5|Kenya|2020-04-24	Africa|hCoV-19/South Africa/KRISP-K001351/2020|EPI ISL 515836|B.1.1.206|South Africa|2020-07-01	0.0004093330	Africa
Africa|hCoV-19/Kenya/C253/2020|EPI ISL 457868|B.1|Kenya|2020-04-03	Africa|hCoV-19/South Africa/KRISP-K001351/2020|EPI ISL 515836|B.1.1.206|South Africa|2020-07-01	0.0004369895	Africa
Africa|hCoV-19/Kenya/C256/2020|EPI ISL 568697|B.1.5|Kenya|2020-04-04	Africa|hCoV-19/South Africa/KRISP-K001351/2020|EPI ISL 515836|B.1.1.206|South Africa|2020-07-01	0.0004889423	Africa
Africa|hCoV-19/Kenya/C2582/2020|EPI ISL 457883|B.1.5|Kenya|2020-04-25	Africa|hCoV-19/South Africa/KRISP-K001351/2020|EPI ISL 515836|B.1.1.206|South Africa|2020-07-01	0.0004844484	Africa
Africa|hCoV-19/Kenya/C2685/2020|EPI ISL 457884|B.1.5|Kenya|2020-04-25	Africa|hCoV-19/South Africa/KRISP-K001351/2020|EPI ISL 515836|B.1.1.206|South Africa|2020-07-01	0.0004714534	Africa
Africa|hCoV-19/Kenya/C2777/2020|EPI ISL 457887|B.1|Kenya|2020-04-26	Africa|hCoV-19/South Africa/KRISP-K001351/2020|EPI ISL 515836|B.1.1.206|South Africa|2020-07-01	0.0004264513	Africa
Africa|hCoV-19/Kenya/C2826/2020|EPI ISL 457891|B.1.5|Kenya|2020-04-27	Africa|hCoV-19/South Africa/KRISP-K001351/2020|EPI ISL 515836|B.1.1.206|South Africa|2020-07-01	0.0004074156	Africa
Africa|hCoV-19/Kenya/C2847/2020|EPI ISL 457892|B.1.5|Kenya|2020-04-27	Africa|hCoV-19/South Africa/KRISP-K001351/2020|EPI ISL 515836|B.1.1.206|South Africa|2020-07-01	0.0004216127	Africa
Africa|hCoV-19/Kenya/C293/2020|EPI ISL 457871|A|Kenya|2020-04-04	Africa|hCoV-19/South Africa/KRISP-K001351/2020|EPI ISL 515836|B.1.1.206|South Africa|2020-07-01	0.0006971648	Africa
Africa|hCoV-19/Kenya/C310/2020|EPI ISL 457874|B.4|Kenya|2020-04-04	Africa|hCoV-19/South Africa/KRISP-K001351/2020|EPI ISL 515836|B.1.1.206|South Africa|2020-07-01	0.0008569599	Africa
Africa|hCoV-19/Kenya/C3129/2020|EPI ISL 457897|B.1.5|Kenya|2020-04-28	Africa|hCoV-19/South Africa/KRISP-K001351/2020|EPI ISL 515836|B.1.1.206|South Africa|2020-07-01	0.0004392986	Africa
Africa|hCoV-19/Kenya/C314/2020|EPI ISL 457875|A|Kenya|2020-04-04	Africa|hCoV-19/South Africa/KRISP-K001351/2020|EPI ISL 515836|B.1.1.206|South Africa|2020-07-01	0.0007733645	Africa
Africa|hCoV-19/Kenya/C316/2020|EPI ISL 457876|B.4|Kenya|2020-04-04	Africa|hCoV-19/South Africa/KRISP-K001351/2020|EPI ISL 515836|B.1.1.206|South Africa|2020-07-01	0.0008648532	Africa
Africa|hCoV-19/Kenya/C3194/2020|EPI ISL 457901|B.1.5|Kenya|2020-04-28	Africa|hCoV-19/South Africa/KRISP-K001351/2020|EPI ISL 515836|B.1.1.206|South Africa|2020-07-01	0.0004844363	Africa
Africa|hCoV-19/Kenya/C3205/2020|EPI ISL 457902|B.1.5|Kenya|2020-04-28	Africa|hCoV-19/South Africa/KRISP-K001351/2020|EPI ISL 515836|B.1.1.206|South Africa|2020-07-01	0.0004117485	Africa
Africa|hCoV-19/Kenya/C3208/2020|EPI ISL 457903|B.1.5|Kenya|2020-04-28	Africa|hCoV-19/South Africa/KRISP-K001351/2020|EPI ISL 515836|B.1.1.206|South Africa|2020-07-01	0.0004205048	Africa
Africa|hCoV-19/Kenya/C3381/2020|EPI ISL 568714|B.1.5|Kenya|2020-04-30	Africa|hCoV-19/South Africa/KRISP-K001351/2020|EPI ISL 515836|B.1.1.206|South Africa|2020-07-01	0.0004413758	Africa
Africa|hCoV-19/Kenya/C3427/2020|EPI ISL 457906|B.1.5|Kenya|2020-04-29	Africa|hCoV-19/South Africa/KRISP-K001351/2020|EPI ISL 515836|B.1.1.206|South Africa|2020-07-01	0.0004748957	Africa
Africa|hCoV-19/Kenya/C3457/2020|EPI ISL 568715|B.1|Kenya|2020-04-30	Africa|hCoV-19/South Africa/KRISP-K001351/2020|EPI ISL 515836|B.1.1.206|South Africa|2020-07-01	0.0005194631	Africa
Africa|hCoV-19/Kenya/C3739/2020|EPI ISL 568717|B.1.5|Kenya|2020-05-04	Africa|hCoV-19/South Africa/KRISP-K001351/2020|EPI ISL 515836|B.1.1.206|South Africa|2020-07-01	0.0004074157	Africa
Africa|hCoV-19/Kenya/C389/2020|EPI ISL 568698|B.1.5|Kenya|2020-04-07	Africa|hCoV-19/South Africa/KRISP-K001351/2020|EPI ISL 515836|B.1.1.206|South Africa|2020-07-01	0.0004110292	Africa
Africa|hCoV-19/Kenya/C3980/2020|EPI ISL 568719|B.1|Kenya|2020-05-05	Africa|hCoV-19/South Africa/KRISP-K001351/2020|EPI ISL 515836|B.1.1.206|South Africa|2020-07-01	0.0004444189	Africa
Africa|hCoV-19/Kenya/C4083/2020|EPI ISL 568721|B.1.5|Kenya|2020-05-05	Africa|hCoV-19/South Africa/KRISP-K001351/2020|EPI ISL 515836|B.1.1.206|South Africa|2020-07-01	0.0004912004	Africa
Africa|hCoV-19/Kenya/C4195/2020|EPI ISL 568723|B.1.5|Kenya|2020-06-05	Africa|hCoV-19/South Africa/KRISP-K001351/2020|EPI ISL 515836|B.1.1.206|South Africa|2020-07-01	0.0004074298	Africa
Africa|hCoV-19/Kenya/C4199/2020|EPI ISL 568724|B.1.5|Kenya|2020-05-06	Africa|hCoV-19/South Africa/KRISP-K001351/2020|EPI ISL 515836|B.1.1.206|South Africa|2020-07-01	0.0004801342	Africa
Africa|hCoV-19/Kenya/C4214/2020|EPI ISL 568725|B.1|Kenya|2020-06-05	Africa|hCoV-19/South Africa/KRISP-K001351/2020|EPI ISL 515836|B.1.1.206|South Africa|2020-07-01	0.0004369704	Africa
Africa|hCoV-19/Kenya/C4419/2020|EPI ISL 568727|B.1|Kenya|2020-05-07	Africa|hCoV-19/South Africa/KRISP-K001351/2020|EPI ISL 515836|B.1.1.206|South Africa|2020-07-01	0.0005047039	Africa
Africa|hCoV-19/Kenya/C4420/2020|EPI ISL 568728|B.1.5|Kenya|2020-05-07	Africa|hCoV-19/South Africa/KRISP-K001351/2020|EPI ISL 515836|B.1.1.206|South Africa|2020-07-01	0.0004845534	Africa
Africa|hCoV-19/Kenya/C4585/2020|EPI ISL 568730|B.1.5|Kenya|2020-05-08	Africa|hCoV-19/South Africa/KRISP-K001351/2020|EPI ISL 515836|B.1.1.206|South Africa|2020-07-01	0.0004413950	Africa
Africa|hCoV-19/Kenya/C460/2020|EPI ISL 457910|B.1.5|Kenya|2020-04-08	Africa|hCoV-19/South Africa/KRISP-K001351/2020|EPI ISL 515836|B.1.1.206|South Africa|2020-07-01	0.0003829764	Africa
Africa|hCoV-19/Kenya/C4691/2020|EPI ISL 568733|B.1.5|Kenya|2020-05-09	Africa|hCoV-19/South Africa/KRISP-K001351/2020|EPI ISL 515836|B.1.1.206|South Africa|2020-07-01	0.0004130094	Africa
Africa|hCoV-19/Kenya/C4710/2020|EPI ISL 568735|B.1.5|Kenya|2020-05-08	Africa|hCoV-19/South Africa/KRISP-K001351/2020|EPI ISL 515836|B.1.1.206|South Africa|2020-07-01	0.0005042559	Africa
Africa|hCoV-19/Kenya/C4717/2020|EPI ISL 568737|B.1.5|Kenya|2020-05-08	Africa|hCoV-19/South Africa/KRISP-K001351/2020|EPI ISL 515836|B.1.1.206|South Africa|2020-07-01	0.0004613430	Africa
Africa|hCoV-19/Kenya/C4872/2020|EPI ISL 568741|B.1.5|Kenya|2020-05-08	Africa|hCoV-19/South Africa/KRISP-K001351/2020|EPI ISL 515836|B.1.1.206|South Africa|2020-07-01	0.0004455395	Africa
Africa|hCoV-19/Kenya/C4895/2020|EPI ISL 568742|B.1.5|Kenya|2020-05-08	Africa|hCoV-19/South Africa/KRISP-K001351/2020|EPI ISL 515836|B.1.1.206|South Africa|2020-07-01	0.0005145463	Africa
Africa|hCoV-19/Kenya/C5008/2020|EPI ISL 568744|B.1|Kenya|2020-05-08	Africa|hCoV-19/South Africa/KRISP-K001351/2020|EPI ISL 515836|B.1.1.206|South Africa|2020-07-01	0.0004547437	Africa
Africa|hCoV-19/Kenya/C5011/2020|EPI ISL 568745|B.1.5|Kenya|2020-05-08	Africa|hCoV-19/South Africa/KRISP-K001351/2020|EPI ISL 515836|B.1.1.206|South Africa|2020-07-01	0.0004800846	Africa
Africa|hCoV-19/Kenya/C5119/2020|EPI ISL 568750|B.1|Kenya|2020-05-09	Africa|hCoV-19/South Africa/KRISP-K001351/2020|EPI ISL 515836|B.1.1.206|South Africa|2020-07-01	0.0003734656	Africa
Africa|hCoV-19/Kenya/C5177/2020|EPI ISL 568752|B.1.5|Kenya|2020-05-09	Africa|hCoV-19/South Africa/KRISP-K001351/2020|EPI ISL 515836|B.1.1.206|South Africa|2020-07-01	0.0004458711	Africa
Africa|hCoV-19/Kenya/C5178/2020|EPI ISL 568753|B.1.5|Kenya|2020-05-09	Africa|hCoV-19/South Africa/KRISP-K001351/2020|EPI ISL 515836|B.1.1.206|South Africa|2020-07-01	0.0004589971	Africa
Africa|hCoV-19/Kenya/C5246/2020|EPI ISL 568754|B.1.5|Kenya|2020-05-09	Africa|hCoV-19/South Africa/KRISP-K001351/2020|EPI ISL 515836|B.1.1.206|South Africa|2020-07-01	0.0004418806	Africa
Africa|hCoV-19/Kenya/C5288/2020|EPI ISL 568755|B.1.5|Kenya|2020-05-10	Africa|hCoV-19/South Africa/KRISP-K001351/2020|EPI ISL 515836|B.1.1.206|South Africa|2020-07-01	0.0005198016	Africa
Africa|hCoV-19/Kenya/C5289/2020|EPI ISL 568756|B.1.5|Kenya|2020-05-10	Africa|hCoV-19/South Africa/KRISP-K001351/2020|EPI ISL 515836|B.1.1.206|South Africa|2020-07-01	0.0004236805	Africa
Africa|hCoV-19/Kenya/C5328/2020|EPI ISL 568760|B.1.5|Kenya|2020-05-10	Africa|hCoV-19/South Africa/KRISP-K001351/2020|EPI ISL 515836|B.1.1.206|South Africa|2020-07-01	0.0004459513	Africa
Africa|hCoV-19/Kenya/C5335/2020|EPI ISL 568762|B.1.5|Kenya|2020-05-10	Africa|hCoV-19/South Africa/KRISP-K001351/2020|EPI ISL 515836|B.1.1.206|South Africa|2020-07-01	0.0004463348	Africa
Africa|hCoV-19/Kenya/C5384/2020|EPI ISL 568764|B.1.5|Kenya|2020-05-10	Africa|hCoV-19/South Africa/KRISP-K001351/2020|EPI ISL 515836|B.1.1.206|South Africa|2020-07-01	0.0005042389	Africa
Africa|hCoV-19/Kenya/C54/2020|EPI ISL 457847|B.1|Kenya|2020-03-24	Africa|hCoV-19/South Africa/KRISP-K001351/2020|EPI ISL 515836|B.1.1.206|South Africa|2020-07-01	0.0004452955	Africa
Africa|hCoV-19/Kenya/C544/2020|EPI ISL 457911|B.1.5|Kenya|2020-04-10	Africa|hCoV-19/South Africa/KRISP-K001351/2020|EPI ISL 515836|B.1.1.206|South Africa|2020-07-01	0.0003829899	Africa
Africa|hCoV-19/Kenya/C5442/2020|EPI ISL 568767|B.1.5|Kenya|2020-05-10	Africa|hCoV-19/South Africa/KRISP-K001351/2020|EPI ISL 515836|B.1.1.206|South Africa|2020-07-01	0.0004753812	Africa
Africa|hCoV-19/Kenya/C569/2020|EPI ISL 568700|B.1|Kenya|2020-04-12	Africa|hCoV-19/South Africa/KRISP-K001351/2020|EPI ISL 515836|B.1.1.206|South Africa|2020-07-01	0.0004545052	Africa
Africa|hCoV-19/Kenya/C5695/2020|EPI ISL 568770|B.1.5|Kenya|2020-05-11	Africa|hCoV-19/South Africa/KRISP-K001351/2020|EPI ISL 515836|B.1.1.206|South Africa|2020-07-01	0.0005093573	Africa
Africa|hCoV-19/Kenya/C5701/2020|EPI ISL 568772|B.1|Kenya|2020-05-11	Africa|hCoV-19/South Africa/KRISP-K001351/2020|EPI ISL 515836|B.1.1.206|South Africa|2020-07-01	0.0004414059	Africa
Africa|hCoV-19/Kenya/C571/2020|EPI ISL 568702|A|Kenya|2020-04-12	Africa|hCoV-19/South Africa/KRISP-K001351/2020|EPI ISL 515836|B.1.1.206|South Africa|2020-07-01	0.0007397074	Africa
Africa|hCoV-19/Kenya/C5767/2020|EPI ISL 568773|B.1.5|Kenya|2020-05-11	Africa|hCoV-19/South Africa/KRISP-K001351/2020|EPI ISL 515836|B.1.1.206|South Africa|2020-07-01	0.0005594263	Africa
Africa|hCoV-19/Kenya/C5811/2020|EPI ISL 568775|B.1.5|Kenya|2020-05-11	Africa|hCoV-19/South Africa/KRISP-K001351/2020|EPI ISL 515836|B.1.1.206|South Africa|2020-07-01	0.0004414055	Africa
Africa|hCoV-19/Kenya/C5813/2020|EPI ISL 568776|B.1|Kenya|2020-05-11	Africa|hCoV-19/South Africa/KRISP-K001351/2020|EPI ISL 515836|B.1.1.206|South Africa|2020-07-01	0.0004458711	Africa
Africa|hCoV-19/Kenya/C5835/2020|EPI ISL 568777|B.1.5|Kenya|2020-05-12	Africa|hCoV-19/South Africa/KRISP-K001351/2020|EPI ISL 515836|B.1.1.206|South Africa|2020-07-01	0.0004798548	Africa
Africa|hCoV-19/Kenya/C587/2020|EPI ISL 457912|B.1.5|Kenya|2020-04-11	Africa|hCoV-19/South Africa/KRISP-K001351/2020|EPI ISL 515836|B.1.1.206|South Africa|2020-07-01	0.0004176849	Africa
Africa|hCoV-19/Kenya/C589/2020|EPI ISL 457913|B.1.5|Kenya|2020-04-11	Africa|hCoV-19/South Africa/KRISP-K001351/2020|EPI ISL 515836|B.1.1.206|South Africa|2020-07-01	0.0004110573	Africa
Africa|hCoV-19/Kenya/C5902/2020|EPI ISL 568779|B.1.5|Kenya|2020-05-12	Africa|hCoV-19/South Africa/KRISP-K001351/2020|EPI ISL 515836|B.1.1.206|South Africa|2020-07-01	0.0004503186	Africa
Africa|hCoV-19/Kenya/C5911/2020|EPI ISL 568780|B.1.5|Kenya|2020-05-12	Africa|hCoV-19/South Africa/KRISP-K001351/2020|EPI ISL 515836|B.1.1.206|South Africa|2020-07-01	0.0004502045	Africa
Africa|hCoV-19/Kenya/C5914/2020|EPI ISL 568782|B.1.5|Kenya|2020-05-12	Africa|hCoV-19/South Africa/KRISP-K001351/2020|EPI ISL 515836|B.1.1.206|South Africa|2020-07-01	0.0004758335	Africa
Africa|hCoV-19/Kenya/C6186/2020|EPI ISL 568787|B.1.5|Kenya|2020-05-13	Africa|hCoV-19/South Africa/KRISP-K001351/2020|EPI ISL 515836|B.1.1.206|South Africa|2020-07-01	0.0005145707	Africa
Africa|hCoV-19/Kenya/C6255/2020|EPI ISL 568790|B.1.1.33|Kenya|2020-05-13	Africa|hCoV-19/South Africa/KRISP-K001351/2020|EPI ISL 515836|B.1.1.206|South Africa|2020-07-01	0.0005096622	Africa
Africa|hCoV-19/Kenya/C6298/2020|EPI ISL 568792|B.1|Kenya|2020-05-13	Africa|hCoV-19/South Africa/KRISP-K001351/2020|EPI ISL 515836|B.1.1.206|South Africa|2020-07-01	0.0004544209	Africa
Africa|hCoV-19/Kenya/C6369/2020|EPI ISL 568794|B.1|Kenya|2020-05-14	Africa|hCoV-19/South Africa/KRISP-K001351/2020|EPI ISL 515836|B.1.1.206|South Africa|2020-07-01	0.0005236451	Africa
Africa|hCoV-19/Kenya/C6380/2020|EPI ISL 568798|B.1.5|Kenya|2020-05-15	Africa|hCoV-19/South Africa/KRISP-K001351/2020|EPI ISL 515836|B.1.1.206|South Africa|2020-07-01	0.0004198277	Africa
Africa|hCoV-19/Kenya/C6384/2020|EPI ISL 568799|B.1|Kenya|2020-05-14	Africa|hCoV-19/South Africa/KRISP-K001351/2020|EPI ISL 515836|B.1.1.206|South Africa|2020-07-01	0.0003770878	Africa
Africa|hCoV-19/Kenya/C639/2020|EPI ISL 568703|B|Kenya|2020-04-14	Africa|hCoV-19/South Africa/KRISP-K001351/2020|EPI ISL 515836|B.1.1.206|South Africa|2020-07-01	0.0005239000	Africa
Africa|hCoV-19/Kenya/C6518/2020|EPI ISL 568803|B.1.5|Kenya|2020-05-14	Africa|hCoV-19/South Africa/KRISP-K001351/2020|EPI ISL 515836|B.1.1.206|South Africa|2020-07-01	0.0004921268	Africa
Africa|hCoV-19/Kenya/C6524/2020|EPI ISL 568805|A|Kenya|2020-05-14	Africa|hCoV-19/South Africa/KRISP-K001351/2020|EPI ISL 515836|B.1.1.206|South Africa|2020-07-01	0.0007592245	Africa
Africa|hCoV-19/Kenya/C656/2020|EPI ISL 457915|B.1.5|Kenya|2020-04-13	Africa|hCoV-19/South Africa/KRISP-K001351/2020|EPI ISL 515836|B.1.1.206|South Africa|2020-07-01	0.0004706358	Africa
Africa|hCoV-19/Kenya/C6564/2020|EPI ISL 568806|B.1.5|Kenya|2020-05-14	Africa|hCoV-19/South Africa/KRISP-K001351/2020|EPI ISL 515836|B.1.1.206|South Africa|2020-07-01	0.0005294164	Africa
Africa|hCoV-19/Kenya/C6878/2020|EPI ISL 568813|B.1.1|Kenya|2020-05-15	Africa|hCoV-19/South Africa/KRISP-K001351/2020|EPI ISL 515836|B.1.1.206|South Africa|2020-07-01	0.0003208013	Africa
Africa|hCoV-19/Kenya/C6914/2020|EPI ISL 568817|B.1|Kenya|2020-05-15	Africa|hCoV-19/South Africa/KRISP-K001351/2020|EPI ISL 515836|B.1.1.206|South Africa|2020-07-01	0.0005590157	Africa
Africa|hCoV-19/Kenya/C7081/2020|EPI ISL 568824|B.1.5|Kenya|2020-05-16	Africa|hCoV-19/South Africa/KRISP-K001351/2020|EPI ISL 515836|B.1.1.206|South Africa|2020-07-01	0.0004631386	Africa
Africa|hCoV-19/Kenya/C713/2020|EPI ISL 457920|B.1.5|Kenya|2020-04-14	Africa|hCoV-19/South Africa/KRISP-K001351/2020|EPI ISL 515836|B.1.1.206|South Africa|2020-07-01	0.0004369892	Africa
Africa|hCoV-19/Kenya/C7579/2020|EPI ISL 568842|A|Kenya|2020-05-16	Africa|hCoV-19/South Africa/KRISP-K001351/2020|EPI ISL 515836|B.1.1.206|South Africa|2020-07-01	0.0007959128	Africa
Africa|hCoV-19/Kenya/C7605/2020|EPI ISL 568847|A|Kenya|2020-05-16	Africa|hCoV-19/South Africa/KRISP-K001351/2020|EPI ISL 515836|B.1.1.206|South Africa|2020-07-01	0.0007808724	Africa
Africa|hCoV-19/Kenya/C787/2020|EPI ISL 457921|B.1.5|Kenya|2020-04-15	Africa|hCoV-19/South Africa/KRISP-K001351/2020|EPI ISL 515836|B.1.1.206|South Africa|2020-07-01	0.0004033493	Africa
Africa|hCoV-19/Kenya/C7949/2020|EPI ISL 568852|B.1|Kenya|2020-05-18	Africa|hCoV-19/South Africa/KRISP-K001351/2020|EPI ISL 515836|B.1.1.206|South Africa|2020-07-01	0.0005251050	Africa
Africa|hCoV-19/Kenya/C815/2020|EPI ISL 568706|B.1|Kenya|2020-04-16	Africa|hCoV-19/South Africa/KRISP-K001351/2020|EPI ISL 515836|B.1.1.206|South Africa|2020-07-01	0.0004891568	Africa
Africa|hCoV-19/Kenya/C8240/2020|EPI ISL 568855|B.1.5|Kenya|2020-05-19	Africa|hCoV-19/South Africa/KRISP-K001351/2020|EPI ISL 515836|B.1.1.206|South Africa|2020-07-01	0.0004569375	Africa
Africa|hCoV-19/Kenya/C926/2020|EPI ISL 457928|B.1.5|Kenya|2020-04-17	Africa|hCoV-19/South Africa/KRISP-K001351/2020|EPI ISL 515836|B.1.1.206|South Africa|2020-07-01	0.0004395600	Africa
Africa|hCoV-19/Kenya/D5/2020|EPI ISL 457999|B.1|Kenya|2020-05-22	Africa|hCoV-19/South Africa/KRISP-K001351/2020|EPI ISL 515836|B.1.1.206|South Africa|2020-07-01	0.0006886755	Africa
Africa|hCoV-19/Kenya/D6/2020|EPI ISL 458000|B.40|Kenya|2020-03-17	Africa|hCoV-19/South Africa/KRISP-K001351/2020|EPI ISL 515836|B.1.1.206|South Africa|2020-07-01	0.0008102433	Africa
Africa|hCoV-19/Kenya/NIC 059/2020|EPI ISL 457827|B.40|Kenya|2020-03	Africa|hCoV-19/South Africa/KRISP-K001351/2020|EPI ISL 515836|B.1.1.206|South Africa|2020-07-01	0.0007471322	Africa
Africa|hCoV-19/Kenya/NIC 084/2020|EPI ISL 457828|B|Kenya|2020-03	Africa|hCoV-19/South Africa/KRISP-K001351/2020|EPI ISL 515836|B.1.1.206|South Africa|2020-07-01	0.0007060846	Africa
Africa|hCoV-19/Kenya/NIC 087/2020|EPI ISL 457829|B.1.1.20|Kenya|2020-03	Africa|hCoV-19/South Africa/KRISP-K001351/2020|EPI ISL 515836|B.1.1.206|South Africa|2020-07-01	0.0003386520	Africa
Africa|hCoV-19/Kenya/NIC 089/2020|EPI ISL 457830|B.1.1.20|Kenya|2020-03	Africa|hCoV-19/South Africa/KRISP-K001351/2020|EPI ISL 515836|B.1.1.206|South Africa|2020-07-01	0.0003170873	Africa
Africa|hCoV-19/Kenya/NIC 168/2020|EPI ISL 457832|B.1.255|Kenya|2020-03	Africa|hCoV-19/South Africa/KRISP-K001351/2020|EPI ISL 515836|B.1.1.206|South Africa|2020-07-01	0.0004499382	Africa
Africa|hCoV-19/Kenya/NIC 187/2020|EPI ISL 457833|B.1.5|Kenya|2020-03-20	Africa|hCoV-19/South Africa/KRISP-K001351/2020|EPI ISL 515836|B.1.1.206|South Africa|2020-07-01	0.0004706043	Africa
Africa|hCoV-19/Kenya/NIC 196/2020|EPI ISL 457834|B.1.1|Kenya|2020-03-21	Africa|hCoV-19/South Africa/KRISP-K001351/2020|EPI ISL 515836|B.1.1.206|South Africa|2020-07-01	0.0002810179	Africa
Africa|hCoV-19/Kenya/NIC 248/2020|EPI ISL 457836|B.40|Kenya|2020-03-23	Africa|hCoV-19/South Africa/KRISP-K001351/2020|EPI ISL 515836|B.1.1.206|South Africa|2020-07-01	0.0006510083	Africa
Africa|hCoV-19/Kenya/NIC 266/2020|EPI ISL 457838|B.6|Kenya|2020-03-24	Africa|hCoV-19/South Africa/KRISP-K001351/2020|EPI ISL 515836|B.1.1.206|South Africa|2020-07-01	0.0007866533	Africa
Africa|hCoV-19/Kenya/NIC 492/2020|EPI ISL 457840|B.1.5|Kenya|2020-03	Africa|hCoV-19/South Africa/KRISP-K001351/2020|EPI ISL 515836|B.1.1.206|South Africa|2020-07-01	0.0003836575	Africa
Africa|hCoV-19/Kenya/NIC 512/2020|EPI ISL 457841|B.1.5|Kenya|2020-03	Africa|hCoV-19/South Africa/KRISP-K001351/2020|EPI ISL 515836|B.1.1.206|South Africa|2020-07-01	0.0003833768	Africa
Africa|hCoV-19/Kenya/NIC 569/2020|EPI ISL 457843|B.1.1|Kenya|2020-03-29	Africa|hCoV-19/South Africa/KRISP-K001351/2020|EPI ISL 515836|B.1.1.206|South Africa|2020-07-01	0.0003360915	Africa
Africa|hCoV-19/Kenya/NIC 593/2020|EPI ISL 457844|B.1.1.316|Kenya|2020-03-29	Africa|hCoV-19/South Africa/KRISP-K001351/2020|EPI ISL 515836|B.1.1.206|South Africa|2020-07-01	0.0003113081	Africa
Africa|hCoV-19/Kenya/S052/2020|EPI ISL 457932|B.4|Kenya|2020-03-14	Africa|hCoV-19/South Africa/KRISP-K001351/2020|EPI ISL 515836|B.1.1.206|South Africa|2020-07-01	0.0008626963	Africa
Africa|hCoV-19/Kenya/S109/2020|EPI ISL 457933|B.4|Kenya|2020-03-23	Africa|hCoV-19/South Africa/KRISP-K001351/2020|EPI ISL 515836|B.1.1.206|South Africa|2020-07-01	0.0008349228	Africa
Africa|hCoV-19/Kenya/S299/2020|EPI ISL 457934|B.1.1.1|Kenya|2020-03-29	Africa|hCoV-19/South Africa/KRISP-K001351/2020|EPI ISL 515836|B.1.1.206|South Africa|2020-07-01	0.0004794554	Africa
Africa|hCoV-19/Madagascar/IP-01650/2020|EPI ISL 508862|B.1|Madagascar|2020-03-20	Africa|hCoV-19/South Africa/KRISP-K001351/2020|EPI ISL 515836|B.1.1.206|South Africa|2020-07-01	0.0005042390	Africa
Africa|hCoV-19/Madagascar/IP-01861/2020|EPI ISL 508863|B.1|Madagascar|2020-03-22	Africa|hCoV-19/South Africa/KRISP-K001351/2020|EPI ISL 515836|B.1.1.206|South Africa|2020-07-01	0.0005042391	Africa
Africa|hCoV-19/Mali/M002593/2020|EPI ISL 487446|A|Mali|2020-04-06	Africa|hCoV-19/South Africa/KRISP-K001351/2020|EPI ISL 515836|B.1.1.206|South Africa|2020-07-01	0.0007733463	Africa
Africa|hCoV-19/Mali/M002615/2020|EPI ISL 487447|A|Mali|2020-04-06	Africa|hCoV-19/South Africa/KRISP-K001351/2020|EPI ISL 515836|B.1.1.206|South Africa|2020-07-01	0.0007397822	Africa
Africa|hCoV-19/Mali/M002616/2020|EPI ISL 487448|A|Mali|2020-04-06	Africa|hCoV-19/South Africa/KRISP-K001351/2020|EPI ISL 515836|B.1.1.206|South Africa|2020-07-01	0.0007074426	Africa
Africa|hCoV-19/Mali/M002618/2020|EPI ISL 487449|A|Mali|2020-04-06	Africa|hCoV-19/South Africa/KRISP-K001351/2020|EPI ISL 515836|B.1.1.206|South Africa|2020-07-01	0.0007733491	Africa
Africa|hCoV-19/Mali/M002644/2020|EPI ISL 487450|A|Mali|2020-04-08	Africa|hCoV-19/South Africa/KRISP-K001351/2020|EPI ISL 515836|B.1.1.206|South Africa|2020-07-01	0.0008070434	Africa
Africa|hCoV-19/Mali/M002659/2020|EPI ISL 487451|A|Mali|2020-04-09	Africa|hCoV-19/South Africa/KRISP-K001351/2020|EPI ISL 515836|B.1.1.206|South Africa|2020-07-01	0.0007397076	Africa
Africa|hCoV-19/Mali/M002663/2020|EPI ISL 487452|A|Mali|2020-04-09	Africa|hCoV-19/South Africa/KRISP-K001351/2020|EPI ISL 515836|B.1.1.206|South Africa|2020-07-01	0.0008406278	Africa
Africa|hCoV-19/Mali/M002667/2020|EPI ISL 487453|B.1|Mali|2020-04-10	Africa|hCoV-19/South Africa/KRISP-K001351/2020|EPI ISL 515836|B.1.1.206|South Africa|2020-07-01	0.0005042391	Africa
Africa|hCoV-19/Mali/M002672/2020|EPI ISL 487454|B|Mali|2020-04-10	Africa|hCoV-19/South Africa/KRISP-K001351/2020|EPI ISL 515836|B.1.1.206|South Africa|2020-07-01	0.0006726084	Africa
Africa|hCoV-19/Mali/M002673/2020|EPI ISL 487455|B.1|Mali|2020-04-10	Africa|hCoV-19/South Africa/KRISP-K001351/2020|EPI ISL 515836|B.1.1.206|South Africa|2020-07-01	0.0005042290	Africa
Africa|hCoV-19/Mali/M002675/2020|EPI ISL 487456|A|Mali|2020-04-10	Africa|hCoV-19/South Africa/KRISP-K001351/2020|EPI ISL 515836|B.1.1.206|South Africa|2020-07-01	0.0006723757	Africa
Africa|hCoV-19/Mali/M002698/2020|EPI ISL 487457|A|Mali|2020-04-12	Africa|hCoV-19/South Africa/KRISP-K001351/2020|EPI ISL 515836|B.1.1.206|South Africa|2020-07-01	0.0007068852	Africa
Africa|hCoV-19/Mali/M002700/2020|EPI ISL 487458|B.1|Mali|2020-04-12	Africa|hCoV-19/South Africa/KRISP-K001351/2020|EPI ISL 515836|B.1.1.206|South Africa|2020-07-01	0.0006413348	Africa
Africa|hCoV-19/Mali/M002703/2020|EPI ISL 487459|B.1|Mali|2020-04-12	Africa|hCoV-19/South Africa/KRISP-K001351/2020|EPI ISL 515836|B.1.1.206|South Africa|2020-07-01	0.0005714826	Africa
Africa|hCoV-19/Mali/M002704/2020|EPI ISL 487460|A|Mali|2020-04-12	Africa|hCoV-19/South Africa/KRISP-K001351/2020|EPI ISL 515836|B.1.1.206|South Africa|2020-07-01	0.0006724049	Africa
Africa|hCoV-19/Mali/M002707/2020|EPI ISL 487461|A|Mali|2020-04-12	Africa|hCoV-19/South Africa/KRISP-K001351/2020|EPI ISL 515836|B.1.1.206|South Africa|2020-07-01	0.0008406644	Africa
Africa|hCoV-19/Mali/M002758/2020|EPI ISL 487462|B.1|Mali|2020-04-13	Africa|hCoV-19/South Africa/KRISP-K001351/2020|EPI ISL 515836|B.1.1.206|South Africa|2020-07-01	0.0006051785	Africa
Africa|hCoV-19/Mali/M002823/2020|EPI ISL 487463|A|Mali|2020-04-14	Africa|hCoV-19/South Africa/KRISP-K001351/2020|EPI ISL 515836|B.1.1.206|South Africa|2020-07-01	0.0007059921	Africa
Africa|hCoV-19/Mali/M002824/2020|EPI ISL 487464|B.1.3|Mali|2020-04-14	Africa|hCoV-19/South Africa/KRISP-K001351/2020|EPI ISL 515836|B.1.1.206|South Africa|2020-07-01	0.0006051499	Africa
Africa|hCoV-19/Mali/M002826/2020|EPI ISL 487465|A|Mali|2020-04-14	Africa|hCoV-19/South Africa/KRISP-K001351/2020|EPI ISL 515836|B.1.1.206|South Africa|2020-07-01	0.0006387440	Africa
Africa|hCoV-19/Mali/M002830/2020|EPI ISL 487466|B.1.275|Mali|2020-04-14	Africa|hCoV-19/South Africa/KRISP-K001351/2020|EPI ISL 515836|B.1.1.206|South Africa|2020-07-01	0.0005715438	Africa
Africa|hCoV-19/Morocco/15N/2020|EPI ISL 458150|B.1.1|Morocco|2020-05-15	Africa|hCoV-19/South Africa/KRISP-K001351/2020|EPI ISL 515836|B.1.1.206|South Africa|2020-07-01	0.0006058688	Africa
Africa|hCoV-19/Morocco/6887/2020|EPI ISL 459965|B.1.1|Morocco|2020-03-03	Africa|hCoV-19/South Africa/KRISP-K001351/2020|EPI ISL 515836|B.1.1.206|South Africa|2020-07-01	0.0003024661	Africa
Africa|hCoV-19/Morocco/6888/2020|EPI ISL 459966|B.1.1|Morocco|2020-03-15	Africa|hCoV-19/South Africa/KRISP-K001351/2020|EPI ISL 515836|B.1.1.206|South Africa|2020-07-01	0.0004033222	Africa
Africa|hCoV-19/Morocco/6889/2020|EPI ISL 459967|B.1.5|Morocco|2020-03-15	Africa|hCoV-19/South Africa/KRISP-K001351/2020|EPI ISL 515836|B.1.1.206|South Africa|2020-07-01	0.0004070700	Africa
Africa|hCoV-19/Morocco/6890/2020|EPI ISL 459968|B.1.5|Morocco|2020-03-17	Africa|hCoV-19/South Africa/KRISP-K001351/2020|EPI ISL 515836|B.1.1.206|South Africa|2020-07-01	0.0004735689	Africa
Africa|hCoV-19/Morocco/6891/2020|EPI ISL 459969|B.1.255|Morocco|2020-03-20	Africa|hCoV-19/South Africa/KRISP-K001351/2020|EPI ISL 515836|B.1.1.206|South Africa|2020-07-01	0.0004416645	Africa
Africa|hCoV-19/Morocco/6892/2020|EPI ISL 459970|B.1.5|Morocco|2020-03-17	Africa|hCoV-19/South Africa/KRISP-K001351/2020|EPI ISL 515836|B.1.1.206|South Africa|2020-07-01	0.0004759183	Africa
Africa|hCoV-19/Morocco/6893/2020|EPI ISL 459971|B.1.153|Morocco|2020-03-18	Africa|hCoV-19/South Africa/KRISP-K001351/2020|EPI ISL 515836|B.1.1.206|South Africa|2020-07-01	0.0006476993	Africa
Africa|hCoV-19/Morocco/6894/2020|EPI ISL 459972|B.1|Morocco|2020-03-20	Africa|hCoV-19/South Africa/KRISP-K001351/2020|EPI ISL 515836|B.1.1.206|South Africa|2020-07-01	0.0006051500	Africa
Africa|hCoV-19/Morocco/6895/2020|EPI ISL 459973|B.1.1|Morocco|2020-03-20	Africa|hCoV-19/South Africa/KRISP-K001351/2020|EPI ISL 515836|B.1.1.206|South Africa|2020-07-01	0.0003360803	Africa
Africa|hCoV-19/Morocco/6897/2020|EPI ISL 459975|B.1.5|Morocco|2020-03-21	Africa|hCoV-19/South Africa/KRISP-K001351/2020|EPI ISL 515836|B.1.1.206|South Africa|2020-07-01	0.0004706200	Africa
Africa|hCoV-19/Morocco/6898/2020|EPI ISL 459976|B.1|Morocco|2020-03-16	Africa|hCoV-19/South Africa/KRISP-K001351/2020|EPI ISL 515836|B.1.1.206|South Africa|2020-07-01	0.0005379127	Africa
Africa|hCoV-19/Morocco/6899/2020|EPI ISL 459977|B.1.1|Morocco|2020-04-21	Africa|hCoV-19/South Africa/KRISP-K001351/2020|EPI ISL 515836|B.1.1.206|South Africa|2020-07-01	0.0003360949	Africa
Africa|hCoV-19/Morocco/6900/2020|EPI ISL 459978|B.1.1.247|Morocco|2020-04-20	Africa|hCoV-19/South Africa/KRISP-K001351/2020|EPI ISL 515836|B.1.1.206|South Africa|2020-07-01	0.0004369689	Africa
Africa|hCoV-19/Morocco/6901/2020|EPI ISL 459979|B.1|Morocco|2020-04-19	Africa|hCoV-19/South Africa/KRISP-K001351/2020|EPI ISL 515836|B.1.1.206|South Africa|2020-07-01	0.0005378659	Africa
Africa|hCoV-19/Morocco/6902/2020|EPI ISL 459980|B.1.1|Morocco|2020-04-19	Africa|hCoV-19/South Africa/KRISP-K001351/2020|EPI ISL 515836|B.1.1.206|South Africa|2020-07-01	0.0004705914	Africa
Africa|hCoV-19/Morocco/6903/2020|EPI ISL 459981|B.1|Morocco|2020-04-19	Africa|hCoV-19/South Africa/KRISP-K001351/2020|EPI ISL 515836|B.1.1.206|South Africa|2020-07-01	0.0006724453	Africa
Africa|hCoV-19/Morocco/6904/2020|EPI ISL 459982|B.1|Morocco|2020-04-18	Africa|hCoV-19/South Africa/KRISP-K001351/2020|EPI ISL 515836|B.1.1.206|South Africa|2020-07-01	0.0006388124	Africa
Africa|hCoV-19/Morocco/6905/2020|EPI ISL 459983|B.1.1|Morocco|2020-04-21	Africa|hCoV-19/South Africa/KRISP-K001351/2020|EPI ISL 515836|B.1.1.206|South Africa|2020-07-01	0.0004033478	Africa
Africa|hCoV-19/Morocco/6906/2020|EPI ISL 459984|B.1.1|Morocco|2020-04-06	Africa|hCoV-19/South Africa/KRISP-K001351/2020|EPI ISL 515836|B.1.1.206|South Africa|2020-07-01	0.0003024661	Africa
Africa|hCoV-19/Morocco/AZ183/2020|EPI ISL 476026|B.1.1|Morocco|2020-05-11	Africa|hCoV-19/South Africa/KRISP-K001351/2020|EPI ISL 515836|B.1.1.206|South Africa|2020-07-01	0.0005042373	Africa
Africa|hCoV-19/Morocco/CA24/2020|EPI ISL 476025|B.1.1|Morocco|2020-05-02	Africa|hCoV-19/South Africa/KRISP-K001351/2020|EPI ISL 515836|B.1.1.206|South Africa|2020-07-01	0.0006388165	Africa
Africa|hCoV-19/Morocco/HMIMV-Rabat102-03/2020|EPI ISL 471456|B.1|Morocco|2020-03-31	Africa|hCoV-19/South Africa/KRISP-K001351/2020|EPI ISL 515836|B.1.1.206|South Africa|2020-07-01	0.0006388101	Africa
Africa|hCoV-19/Morocco/HMIMV-Rabat1025-04/2020|EPI ISL 471457|B.1|Morocco|2020-04-13	Africa|hCoV-19/South Africa/KRISP-K001351/2020|EPI ISL 515836|B.1.1.206|South Africa|2020-07-01	0.0005715324	Africa
Africa|hCoV-19/Morocco/HMIMV-Rabat1429-04/2020|EPI ISL 471458|B.1|Morocco|2020-04-19	Africa|hCoV-19/South Africa/KRISP-K001351/2020|EPI ISL 515836|B.1.1.206|South Africa|2020-07-01	0.0006724770	Africa
Africa|hCoV-19/Morocco/HMIMV-Rabat1435-04/2020|EPI ISL 471459|B.1|Morocco|2020-04-19	Africa|hCoV-19/South Africa/KRISP-K001351/2020|EPI ISL 515836|B.1.1.206|South Africa|2020-07-01	0.0005378785	Africa
Africa|hCoV-19/Morocco/HMIMV-Rabat1462-04/2020|EPI ISL 471460|B.1|Morocco|2020-04-19	Africa|hCoV-19/South Africa/KRISP-K001351/2020|EPI ISL 515836|B.1.1.206|South Africa|2020-07-01	0.0006388124	Africa
Africa|hCoV-19/Morocco/OUA677-19/2020|EPI ISL 451400|B.1.5|Morocco|2020-04-23	Africa|hCoV-19/South Africa/KRISP-K001351/2020|EPI ISL 515836|B.1.1.206|South Africa|2020-07-01	0.0005379020	Africa
Africa|hCoV-19/Morocco/RA85/2020|EPI ISL 467299|B.1|Morocco|2020-05-21	Africa|hCoV-19/South Africa/KRISP-K001351/2020|EPI ISL 515836|B.1.1.206|South Africa|2020-07-01	0.0010091464	Africa
Africa|hCoV-19/Morocco/RMPS-01/2020|EPI ISL 469017|B.1|Morocco|2020-04-13	Africa|hCoV-19/South Africa/KRISP-K001351/2020|EPI ISL 515836|B.1.1.206|South Africa|2020-07-01	0.0005042391	Africa
Africa|hCoV-19/Morocco/RMPS-02/2020|EPI ISL 469049|B.1|Morocco|2020-03-30	Africa|hCoV-19/South Africa/KRISP-K001351/2020|EPI ISL 515836|B.1.1.206|South Africa|2020-07-01	0.0005042610	Africa
Africa|hCoV-19/Morocco/RMPS-03/2020|EPI ISL 469051|B.1|Morocco|2020-04-03	Africa|hCoV-19/South Africa/KRISP-K001351/2020|EPI ISL 515836|B.1.1.206|South Africa|2020-07-01	0.0006051499	Africa
Africa|hCoV-19/Morocco/RMPS-04/2020|EPI ISL 469052|B.1|Morocco|2020-03-30	Africa|hCoV-19/South Africa/KRISP-K001351/2020|EPI ISL 515836|B.1.1.206|South Africa|2020-07-01	0.0005042391	Africa
Africa|hCoV-19/Morocco/RMPS-05/2020|EPI ISL 469053|B.1|Morocco|2020-03-30	Africa|hCoV-19/South Africa/KRISP-K001351/2020|EPI ISL 515836|B.1.1.206|South Africa|2020-07-01	0.0004706136	Africa
Africa|hCoV-19/Morocco/RMPS-06/2020|EPI ISL 469054|B.1|Morocco|2020-04-01	Africa|hCoV-19/South Africa/KRISP-K001351/2020|EPI ISL 515836|B.1.1.206|South Africa|2020-07-01	0.0005042391	Africa
Africa|hCoV-19/Morocco/RMPS-12/2020|EPI ISL 482737|B.1.1|Morocco|2020-05-08	Africa|hCoV-19/South Africa/KRISP-K001351/2020|EPI ISL 515836|B.1.1.206|South Africa|2020-07-01	0.0005131662	Africa
Africa|hCoV-19/Morocco/RMPS-13/2020|EPI ISL 482738|B.1|Morocco|2020-04-10	Africa|hCoV-19/South Africa/KRISP-K001351/2020|EPI ISL 515836|B.1.1.206|South Africa|2020-07-01	0.0005131382	Africa
Africa|hCoV-19/Morocco/RMPS-14/2020|EPI ISL 482739|B.1|Morocco|2020-04-22	Africa|hCoV-19/South Africa/KRISP-K001351/2020|EPI ISL 515836|B.1.1.206|South Africa|2020-07-01	0.0005233415	Africa
Africa|hCoV-19/Morocco/refstage1/2020|EPI ISL 476559|B.1.5|Morocco|2020-02-27	Africa|hCoV-19/South Africa/KRISP-K001351/2020|EPI ISL 515836|B.1.1.206|South Africa|2020-07-01	0.0004033495	Africa
Africa|hCoV-19/Nigeria/AB03-CV135/2020|EPI ISL 527872|B.1.5|Nigeria|2020-05-12	Africa|hCoV-19/South Africa/KRISP-K001351/2020|EPI ISL 515836|B.1.1.206|South Africa|2020-07-01	0.0005096683	Africa
Africa|hCoV-19/Nigeria/ED01-CV155/2020|EPI ISL 527873|B.40|Nigeria|2020-02-21	Africa|hCoV-19/South Africa/KRISP-K001351/2020|EPI ISL 515836|B.1.1.206|South Africa|2020-07-01	0.0008070364	Africa
Africa|hCoV-19/Nigeria/ED02-CV156/2020|EPI ISL 527874|B.40|Nigeria|2020-03-23	Africa|hCoV-19/South Africa/KRISP-K001351/2020|EPI ISL 515836|B.1.1.206|South Africa|2020-07-01	0.0007060844	Africa
Africa|hCoV-19/Nigeria/ED03-CV157/2020|EPI ISL 527875|B.40|Nigeria|2020-03-26	Africa|hCoV-19/South Africa/KRISP-K001351/2020|EPI ISL 515836|B.1.1.206|South Africa|2020-07-01	0.0008674589	Africa
Africa|hCoV-19/Nigeria/ED04-CV158/2020|EPI ISL 527876|A|Nigeria|2020-03-25	Africa|hCoV-19/South Africa/KRISP-K001351/2020|EPI ISL 515836|B.1.1.206|South Africa|2020-07-01	0.0007397212	Africa
Africa|hCoV-19/Nigeria/ED06-CV159/2020|EPI ISL 527877|A|Nigeria|2020-03-25	Africa|hCoV-19/South Africa/KRISP-K001351/2020|EPI ISL 515836|B.1.1.206|South Africa|2020-07-01	0.0007293506	Africa
Africa|hCoV-19/Nigeria/ED07-CV160/2020|EPI ISL 527878|B.40|Nigeria|2020-03-31	Africa|hCoV-19/South Africa/KRISP-K001351/2020|EPI ISL 515836|B.1.1.206|South Africa|2020-07-01	0.0008407695	Africa
Africa|hCoV-19/Nigeria/ED1010-CV215/2020|EPI ISL 527879|B.1.1.229|Nigeria|2020-05-04	Africa|hCoV-19/South Africa/KRISP-K001351/2020|EPI ISL 515836|B.1.1.206|South Africa|2020-07-01	0.0003697045	Africa
Africa|hCoV-19/Nigeria/ED18-CV161/2020|EPI ISL 527880|B.1.5|Nigeria|2020-03-25	Africa|hCoV-19/South Africa/KRISP-K001351/2020|EPI ISL 515836|B.1.1.206|South Africa|2020-07-01	0.0004379610	Africa
Africa|hCoV-19/Nigeria/ED20-CV162/2020|EPI ISL 527881|B.1|Nigeria|2020-03-30	Africa|hCoV-19/South Africa/KRISP-K001351/2020|EPI ISL 515836|B.1.1.206|South Africa|2020-07-01	0.0005042391	Africa
Africa|hCoV-19/Nigeria/ED25-CV163/2020|EPI ISL 527882|B.1.5|Nigeria|2020-05-09	Africa|hCoV-19/South Africa/KRISP-K001351/2020|EPI ISL 515836|B.1.1.206|South Africa|2020-07-01	0.0004369705	Africa
Africa|hCoV-19/Nigeria/ED32-CV164/2020|EPI ISL 527883|B.1.5|Nigeria|2020-05-18	Africa|hCoV-19/South Africa/KRISP-K001351/2020|EPI ISL 515836|B.1.1.206|South Africa|2020-07-01	0.0004408175	Africa
Africa|hCoV-19/Nigeria/ED46-CV165/2020|EPI ISL 527884|B.1.1.229|Nigeria|2020-04-24	Africa|hCoV-19/South Africa/KRISP-K001351/2020|EPI ISL 515836|B.1.1.206|South Africa|2020-07-01	0.0004369615	Africa
Africa|hCoV-19/Nigeria/ED48-CV193/2020|EPI ISL 527885|B.1.5|Nigeria|2020-04-26	Africa|hCoV-19/South Africa/KRISP-K001351/2020|EPI ISL 515836|B.1.1.206|South Africa|2020-07-01	0.0003442654	Africa
Africa|hCoV-19/Nigeria/EK025-CV58/2020|EPI ISL 487098|B.1.1.71|Nigeria|2020-04-19	Africa|hCoV-19/South Africa/KRISP-K001351/2020|EPI ISL 515836|B.1.1.206|South Africa|2020-07-01	0.0004474978	Africa
Africa|hCoV-19/Nigeria/EK084-CV50/2020|EPI ISL 487105|B.1.1.71|Nigeria|2020-04-23	Africa|hCoV-19/South Africa/KRISP-K001351/2020|EPI ISL 515836|B.1.1.206|South Africa|2020-07-01	0.0004369581	Africa
Africa|hCoV-19/Nigeria/EK220-CV54/2020|EPI ISL 487102|B.1.1|Nigeria|2020-05-14	Africa|hCoV-19/South Africa/KRISP-K001351/2020|EPI ISL 515836|B.1.1.206|South Africa|2020-07-01	0.0004038201	Africa
Africa|hCoV-19/Nigeria/EK254-CV60/2020|EPI ISL 487096|B.1.1|Nigeria|2020-05-19	Africa|hCoV-19/South Africa/KRISP-K001351/2020|EPI ISL 515836|B.1.1.206|South Africa|2020-07-01	0.0004144309	Africa
Africa|hCoV-19/Nigeria/EK291-CV115/2020|EPI ISL 527887|B.1.1|Nigeria|2020-06-02	Africa|hCoV-19/South Africa/KRISP-K001351/2020|EPI ISL 515836|B.1.1.206|South Africa|2020-07-01	0.0004369877	Africa
Africa|hCoV-19/Nigeria/KW017-CV24/2020|EPI ISL 455362|B.1.255|Nigeria|2020-04-10	Africa|hCoV-19/South Africa/KRISP-K001351/2020|EPI ISL 515836|B.1.1.206|South Africa|2020-07-01	0.0005378893	Africa
Africa|hCoV-19/Nigeria/KW298-CV48/2020|EPI ISL 487107|A|Nigeria|2020-05-08	Africa|hCoV-19/South Africa/KRISP-K001351/2020|EPI ISL 515836|B.1.1.206|South Africa|2020-07-01	0.0008070054	Africa
Africa|hCoV-19/Nigeria/KW326-CV52/2020|EPI ISL 487103|B.1.1|Nigeria|2020-05-09	Africa|hCoV-19/South Africa/KRISP-K001351/2020|EPI ISL 515836|B.1.1.206|South Africa|2020-07-01	0.0003717443	Africa
Africa|hCoV-19/Nigeria/Lagos01/2020|EPI ISL 413550|B.1.1|Nigeria|2020-02-27	Africa|hCoV-19/South Africa/KRISP-K001351/2020|EPI ISL 515836|B.1.1.206|South Africa|2020-07-01	0.0003403189	Africa
Africa|hCoV-19/Nigeria/NG57752/2020|EPI ISL 462992|B.1.1|Nigeria|2020-03	Africa|hCoV-19/South Africa/KRISP-K001351/2020|EPI ISL 515836|B.1.1.206|South Africa|2020-07-01	0.0003701518	Africa
Africa|hCoV-19/Nigeria/OG007-CV22/2020|EPI ISL 455412|B.40|Nigeria|2020-03-29	Africa|hCoV-19/South Africa/KRISP-K001351/2020|EPI ISL 515836|B.1.1.206|South Africa|2020-07-01	0.0007397546	Africa
Africa|hCoV-19/Nigeria/ON191-CV49/2020|EPI ISL 487106|B.1.246|Nigeria|2020-06-30	Africa|hCoV-19/South Africa/KRISP-K001351/2020|EPI ISL 515836|B.1.1.206|South Africa|2020-07-01	0.0006080727	Africa
Africa|hCoV-19/Nigeria/ON505-CV43/2020|EPI ISL 487112|B.1.246|Nigeria|2020-05-24	Africa|hCoV-19/South Africa/KRISP-K001351/2020|EPI ISL 515836|B.1.1.206|South Africa|2020-07-01	0.0006724159	Africa
Africa|hCoV-19/Nigeria/ON507-CV44/2020|EPI ISL 487111|B.1.1.10|Nigeria|2020-05-24	Africa|hCoV-19/South Africa/KRISP-K001351/2020|EPI ISL 515836|B.1.1.206|South Africa|2020-07-01	0.0005048499	Africa
Africa|hCoV-19/Nigeria/ON595-CV121/2020|EPI ISL 527888|B.1.1.90|Nigeria|2020-06-03	Africa|hCoV-19/South Africa/KRISP-K001351/2020|EPI ISL 515836|B.1.1.206|South Africa|2020-07-01	0.0004706025	Africa
Africa|hCoV-19/Nigeria/ON705-CV153/2020|EPI ISL 527889|B.1.1.1|Nigeria|2020-06-09	Africa|hCoV-19/South Africa/KRISP-K001351/2020|EPI ISL 515836|B.1.1.206|South Africa|2020-07-01	0.0005714692	Africa
Africa|hCoV-19/Nigeria/ON752-CV144/2020|EPI ISL 527890|B.1|Nigeria|2020-06-11	Africa|hCoV-19/South Africa/KRISP-K001351/2020|EPI ISL 515836|B.1.1.206|South Africa|2020-07-01	0.0006392335	Africa
Africa|hCoV-19/Nigeria/ON920-CV152/2020|EPI ISL 527891|B.1.1.220|Nigeria|2020-06-16	Africa|hCoV-19/South Africa/KRISP-K001351/2020|EPI ISL 515836|B.1.1.206|South Africa|2020-07-01	0.0004711409	Africa
Africa|hCoV-19/Nigeria/ON969-CV145/2020|EPI ISL 527892|B.1.1|Nigeria|2020-06-17	Africa|hCoV-19/South Africa/KRISP-K001351/2020|EPI ISL 515836|B.1.1.206|South Africa|2020-07-01	0.0004706324	Africa
Africa|hCoV-19/Nigeria/OS016-CV3/2020|EPI ISL 455413|B.40|Nigeria|2020-03-27	Africa|hCoV-19/South Africa/KRISP-K001351/2020|EPI ISL 515836|B.1.1.206|South Africa|2020-07-01	0.0007081792	Africa
Africa|hCoV-19/Nigeria/OS030-CV5/2020|EPI ISL 455415|A|Nigeria|2020-03-29	Africa|hCoV-19/South Africa/KRISP-K001351/2020|EPI ISL 515836|B.1.1.206|South Africa|2020-07-01	0.0009060093	Africa
Africa|hCoV-19/Nigeria/OS055-CV8/2020|EPI ISL 455418|A|Nigeria|2020-03-29	Africa|hCoV-19/South Africa/KRISP-K001351/2020|EPI ISL 515836|B.1.1.206|South Africa|2020-07-01	0.0008976880	Africa
Africa|hCoV-19/Nigeria/OS060-CV9/2020|EPI ISL 455419|B.1|Nigeria|2020-03-29	Africa|hCoV-19/South Africa/KRISP-K001351/2020|EPI ISL 515836|B.1.1.206|South Africa|2020-07-01	0.0006442412	Africa
Africa|hCoV-19/Nigeria/OS070-CV11/2020|EPI ISL 455422|A|Nigeria|2020-03-29	Africa|hCoV-19/South Africa/KRISP-K001351/2020|EPI ISL 515836|B.1.1.206|South Africa|2020-07-01	0.0008743289	Africa
Africa|hCoV-19/Nigeria/OS085-CV14/2020|EPI ISL 455424|A|Nigeria|2020-03-29	Africa|hCoV-19/South Africa/KRISP-K001351/2020|EPI ISL 515836|B.1.1.206|South Africa|2020-07-01	0.0007733800	Africa
Africa|hCoV-19/Nigeria/OS125-CV20/2020|EPI ISL 455427|A|Nigeria|2020-03-29	Africa|hCoV-19/South Africa/KRISP-K001351/2020|EPI ISL 515836|B.1.1.206|South Africa|2020-07-01	0.0008744928	Africa
Africa|hCoV-19/Nigeria/OS294-CV42/2020|EPI ISL 487113|B.1.5|Nigeria|2020-04-23	Africa|hCoV-19/South Africa/KRISP-K001351/2020|EPI ISL 515836|B.1.1.206|South Africa|2020-07-01	0.0005042491	Africa
Africa|hCoV-19/Nigeria/OS524-CV45/2020|EPI ISL 487110|B.1.22|Nigeria|2020-05-11	Africa|hCoV-19/South Africa/KRISP-K001351/2020|EPI ISL 515836|B.1.1.206|South Africa|2020-07-01	0.0006051499	Africa
Africa|hCoV-19/Nigeria/OS589-CV46/2020|EPI ISL 487109|B.1.22|Nigeria|2020-05-29	Africa|hCoV-19/South Africa/KRISP-K001351/2020|EPI ISL 515836|B.1.1.206|South Africa|2020-07-01	0.0006390034	Africa
Africa|hCoV-19/Nigeria/OY008-CV29/2020|EPI ISL 455429|B.1|Nigeria|2020-03-27	Africa|hCoV-19/South Africa/KRISP-K001351/2020|EPI ISL 515836|B.1.1.206|South Africa|2020-07-01	0.0005042390	Africa
Africa|hCoV-19/Nigeria/OY045A-CV35/2020|EPI ISL 455431|B.40|Nigeria|2020-04-02	Africa|hCoV-19/South Africa/KRISP-K001351/2020|EPI ISL 515836|B.1.1.206|South Africa|2020-07-01	0.0007062505	Africa
Africa|hCoV-19/Nigeria/OY094-CV57/2020|EPI ISL 487099|B.1.1.102|Nigeria|2020-04-24	Africa|hCoV-19/South Africa/KRISP-K001351/2020|EPI ISL 515836|B.1.1.206|South Africa|2020-07-01	0.0003697280	Africa
Africa|hCoV-19/Nigeria/OY175-CV51/2020|EPI ISL 487104|B.1|Nigeria|2020-05-03	Africa|hCoV-19/South Africa/KRISP-K001351/2020|EPI ISL 515836|B.1.1.206|South Africa|2020-07-01	0.0006141800	Africa
Africa|hCoV-19/Nigeria/OY233-CV66/2020|EPI ISL 487091|B.1.246|Nigeria|2020-05-13	Africa|hCoV-19/South Africa/KRISP-K001351/2020|EPI ISL 515836|B.1.1.206|South Africa|2020-07-01	0.0007733772	Africa
Africa|hCoV-19/Nigeria/OY260-CV55/2020|EPI ISL 487101|B.1.265|Nigeria|2020-05-16	Africa|hCoV-19/South Africa/KRISP-K001351/2020|EPI ISL 515836|B.1.1.206|South Africa|2020-07-01	0.0006724160	Africa
Africa|hCoV-19/Nigeria/OY592-CV167/2020|EPI ISL 527898|B.1.265|Nigeria|2020-06-10	Africa|hCoV-19/South Africa/KRISP-K001351/2020|EPI ISL 515836|B.1.1.206|South Africa|2020-07-01	0.0007734215	Africa
Africa|hCoV-19/Nigeria/OY595-CV168/2020|EPI ISL 527899|B.1.265|Nigeria|2020-06-09	Africa|hCoV-19/South Africa/KRISP-K001351/2020|EPI ISL 515836|B.1.1.206|South Africa|2020-07-01	0.0007995184	Africa
Africa|hCoV-19/Nigeria/OY598-CV169/2020|EPI ISL 527900|B.1.1|Nigeria|2020-06-09	Africa|hCoV-19/South Africa/KRISP-K001351/2020|EPI ISL 515836|B.1.1.206|South Africa|2020-07-01	0.0005850123	Africa
Africa|hCoV-19/Nigeria/OY605-CV170/2020|EPI ISL 527901|B.1.1|Nigeria|2020-06-12	Africa|hCoV-19/South Africa/KRISP-K001351/2020|EPI ISL 515836|B.1.1.206|South Africa|2020-07-01	0.0006050963	Africa
Africa|hCoV-19/Nigeria/OY608-CV172/2020|EPI ISL 527903|B.1.1|Nigeria|2020-06-11	Africa|hCoV-19/South Africa/KRISP-K001351/2020|EPI ISL 515836|B.1.1.206|South Africa|2020-07-01	0.0004751100	Africa
Africa|hCoV-19/Nigeria/OY612-CV173/2020|EPI ISL 527904|B.1.1|Nigeria|2020-06-13	Africa|hCoV-19/South Africa/KRISP-K001351/2020|EPI ISL 515836|B.1.1.206|South Africa|2020-07-01	0.0004710044	Africa
Africa|hCoV-19/Nigeria/OY616-CV174/2020|EPI ISL 527905|B.1.1|Nigeria|2020-06-12	Africa|hCoV-19/South Africa/KRISP-K001351/2020|EPI ISL 515836|B.1.1.206|South Africa|2020-07-01	0.0006059933	Africa
Africa|hCoV-19/Nigeria/OY625-CV182/2020|EPI ISL 527909|B.1.1|Nigeria|2020-06-13	Africa|hCoV-19/South Africa/KRISP-K001351/2020|EPI ISL 515836|B.1.1.206|South Africa|2020-07-01	0.0004762101	Africa
Africa|hCoV-19/Nigeria/OY626-CV183/2020|EPI ISL 527910|B.1.1|Nigeria|2020-06-13	Africa|hCoV-19/South Africa/KRISP-K001351/2020|EPI ISL 515836|B.1.1.206|South Africa|2020-07-01	0.0004405228	Africa
Africa|hCoV-19/Nigeria/OY627-CV184/2020|EPI ISL 527911|B.1.1|Nigeria|2020-06-13	Africa|hCoV-19/South Africa/KRISP-K001351/2020|EPI ISL 515836|B.1.1.206|South Africa|2020-07-01	0.0003362122	Africa
Africa|hCoV-19/Nigeria/OY628-CV185/2020|EPI ISL 527912|B.1.1|Nigeria|2020-06-13	Africa|hCoV-19/South Africa/KRISP-K001351/2020|EPI ISL 515836|B.1.1.206|South Africa|2020-07-01	0.0005715054	Africa
Africa|hCoV-19/Nigeria/OY633-CV189/2020|EPI ISL 527914|B.1.1.71|Nigeria|2020-06-16	Africa|hCoV-19/South Africa/KRISP-K001351/2020|EPI ISL 515836|B.1.1.206|South Africa|2020-07-01	0.0005378532	Africa
Africa|hCoV-19/Nigeria/OY636-CV192/2020|EPI ISL 527915|B.1.1|Nigeria|2020-06-17	Africa|hCoV-19/South Africa/KRISP-K001351/2020|EPI ISL 515836|B.1.1.206|South Africa|2020-07-01	0.0004369412	Africa
Africa|hCoV-19/Senegal/003/2020|EPI ISL 418206|B.1.356|Senegal|2020-02-28	Africa|hCoV-19/South Africa/KRISP-K001351/2020|EPI ISL 515836|B.1.1.206|South Africa|2020-07-01	0.0005392070	Africa
Africa|hCoV-19/Senegal/016/2020|EPI ISL 418207|B.1.356|Senegal|2020-03-02	Africa|hCoV-19/South Africa/KRISP-K001351/2020|EPI ISL 515836|B.1.1.206|South Africa|2020-07-01	0.0005378659	Africa
Africa|hCoV-19/Senegal/020/2020|EPI ISL 418208|B.1.356|Senegal|2020-03-04	Africa|hCoV-19/South Africa/KRISP-K001351/2020|EPI ISL 515836|B.1.1.206|South Africa|2020-07-01	0.0005393706	Africa
Africa|hCoV-19/Senegal/026/2020|EPI ISL 418209|B.1.356|Senegal|2020-03-03	Africa|hCoV-19/South Africa/KRISP-K001351/2020|EPI ISL 515836|B.1.1.206|South Africa|2020-07-01	0.0005714941	Africa
Africa|hCoV-19/Senegal/073/2020|EPI ISL 418210|B.1|Senegal|2020-03-10	Africa|hCoV-19/South Africa/KRISP-K001351/2020|EPI ISL 515836|B.1.1.206|South Africa|2020-07-01	0.0004369895	Africa
Africa|hCoV-19/Senegal/082/2020|EPI ISL 418211|B.1|Senegal|2020-03-11	Africa|hCoV-19/South Africa/KRISP-K001351/2020|EPI ISL 515836|B.1.1.206|South Africa|2020-07-01	0.0004371952	Africa
Africa|hCoV-19/Senegal/087/2020|EPI ISL 418212|B.1|Senegal|2020-03-11	Africa|hCoV-19/South Africa/KRISP-K001351/2020|EPI ISL 515836|B.1.1.206|South Africa|2020-07-01	0.0004383006	Africa
Africa|hCoV-19/Senegal/094/2020|EPI ISL 418213|B.1|Senegal|2020-03-12	Africa|hCoV-19/South Africa/KRISP-K001351/2020|EPI ISL 515836|B.1.1.206|South Africa|2020-07-01	0.0004710570	Africa
Africa|hCoV-19/Senegal/102/2020|EPI ISL 418214|B.1|Senegal|2020-03-12	Africa|hCoV-19/South Africa/KRISP-K001351/2020|EPI ISL 515836|B.1.1.206|South Africa|2020-07-01	0.0004188656	Africa
Africa|hCoV-19/Senegal/119/2020|EPI ISL 418215|B.1|Senegal|2020-03-12	Africa|hCoV-19/South Africa/KRISP-K001351/2020|EPI ISL 515836|B.1.1.206|South Africa|2020-07-01	0.0005081603	Africa
Africa|hCoV-19/Senegal/1351/2020|EPI ISL 480556|B.6|Senegal|2020-03-28	Africa|hCoV-19/South Africa/KRISP-K001351/2020|EPI ISL 515836|B.1.1.206|South Africa|2020-07-01	0.0007076856	Africa
Africa|hCoV-19/Senegal/136/2020|EPI ISL 418216|A.2|Senegal|2020-03-13	Africa|hCoV-19/South Africa/KRISP-K001351/2020|EPI ISL 515836|B.1.1.206|South Africa|2020-07-01	0.0008070025	Africa
Africa|hCoV-19/Senegal/139/2020|EPI ISL 418217|B.1|Senegal|2020-03-13	Africa|hCoV-19/South Africa/KRISP-K001351/2020|EPI ISL 515836|B.1.1.206|South Africa|2020-07-01	0.0004736125	Africa
Africa|hCoV-19/Senegal/1683/2020|EPI ISL 480783|B.1|Senegal|2020-03-31	Africa|hCoV-19/South Africa/KRISP-K001351/2020|EPI ISL 515836|B.1.1.206|South Africa|2020-07-01	0.0004380156	Africa
Africa|hCoV-19/Senegal/1749/2020|EPI ISL 480787|B.1|Senegal|2020-03-31	Africa|hCoV-19/South Africa/KRISP-K001351/2020|EPI ISL 515836|B.1.1.206|South Africa|2020-07-01	0.0004727108	Africa
Africa|hCoV-19/Senegal/1966/2020|EPI ISL 480789|A.11|Senegal|2020-04-01	Africa|hCoV-19/South Africa/KRISP-K001351/2020|EPI ISL 515836|B.1.1.206|South Africa|2020-07-01	0.0007736952	Africa
Africa|hCoV-19/Senegal/2840/2020|EPI ISL 481220|B.1|Senegal|2020-04-06	Africa|hCoV-19/South Africa/KRISP-K001351/2020|EPI ISL 515836|B.1.1.206|South Africa|2020-07-01	0.0006572038	Africa
Africa|hCoV-19/Senegal/2865/2020|EPI ISL 481234|B.1|Senegal|2020-04-07	Africa|hCoV-19/South Africa/KRISP-K001351/2020|EPI ISL 515836|B.1.1.206|South Africa|2020-07-01	0.0006512599	Africa
Africa|hCoV-19/Senegal/306/2020|EPI ISL 420069|B.3|Senegal|2020-03-17	Africa|hCoV-19/South Africa/KRISP-K001351/2020|EPI ISL 515836|B.1.1.206|South Africa|2020-07-01	0.0006051399	Africa
Africa|hCoV-19/Senegal/315/2020|EPI ISL 420070|B.1|Senegal|2020-03-17	Africa|hCoV-19/South Africa/KRISP-K001351/2020|EPI ISL 515836|B.1.1.206|South Africa|2020-07-01	0.0005042171	Africa
Africa|hCoV-19/Senegal/328/2020|EPI ISL 420071|B.1|Senegal|2020-03-17	Africa|hCoV-19/South Africa/KRISP-K001351/2020|EPI ISL 515836|B.1.1.206|South Africa|2020-07-01	0.0007549704	Africa
Africa|hCoV-19/Senegal/3331/2020|EPI ISL 481235|B.1.5|Senegal|2020-04-09	Africa|hCoV-19/South Africa/KRISP-K001351/2020|EPI ISL 515836|B.1.1.206|South Africa|2020-07-01	0.0004373085	Africa
Africa|hCoV-19/Senegal/370/2020|EPI ISL 420072|B.1|Senegal|2020-03-18	Africa|hCoV-19/South Africa/KRISP-K001351/2020|EPI ISL 515836|B.1.1.206|South Africa|2020-07-01	0.0005392486	Africa
Africa|hCoV-19/Senegal/382/2020|EPI ISL 420073|B.1|Senegal|2020-03-19	Africa|hCoV-19/South Africa/KRISP-K001351/2020|EPI ISL 515836|B.1.1.206|South Africa|2020-07-01	0.0005379127	Africa
Africa|hCoV-19/Senegal/45436/2020|EPI ISL 498238|B.1.1|Senegal|2020-05-27	Africa|hCoV-19/South Africa/KRISP-K001351/2020|EPI ISL 515836|B.1.1.206|South Africa|2020-07-01	0.0004034834	Africa
Africa|hCoV-19/Senegal/45557/2020|EPI ISL 498239|B.1.1|Senegal|2020-05-27	Africa|hCoV-19/South Africa/KRISP-K001351/2020|EPI ISL 515836|B.1.1.206|South Africa|2020-07-01	0.0005080984	Africa
Africa|hCoV-19/Senegal/52357/2020|EPI ISL 498240|B.1.5.12|Senegal|2020-06-03	Africa|hCoV-19/South Africa/KRISP-K001351/2020|EPI ISL 515836|B.1.1.206|South Africa|2020-07-01	0.0007075290	Africa
Africa|hCoV-19/Senegal/52907/2020|EPI ISL 498241|B.1.5.12|Senegal|2020-06-05	Africa|hCoV-19/South Africa/KRISP-K001351/2020|EPI ISL 515836|B.1.1.206|South Africa|2020-07-01	0.0008342257	Africa
Africa|hCoV-19/Senegal/55499/2020|EPI ISL 498242|B.1.5|Senegal|2020-06-07	Africa|hCoV-19/South Africa/KRISP-K001351/2020|EPI ISL 515836|B.1.1.206|South Africa|2020-07-01	0.0005388380	Africa
Africa|hCoV-19/Senegal/55703/2020|EPI ISL 477148|B.1.356|Senegal|2020-06-07	Africa|hCoV-19/South Africa/KRISP-K001351/2020|EPI ISL 515836|B.1.1.206|South Africa|2020-07-01	0.0006613156	Africa
Africa|hCoV-19/Senegal/55728/2020|EPI ISL 477150|B.1.5.12|Senegal|2020-06-07	Africa|hCoV-19/South Africa/KRISP-K001351/2020|EPI ISL 515836|B.1.1.206|South Africa|2020-07-01	0.0006103751	Africa
Africa|hCoV-19/Senegal/55738/2020|EPI ISL 477141|B.1.5.12|Senegal|2020-06-07	Africa|hCoV-19/South Africa/KRISP-K001351/2020|EPI ISL 515836|B.1.1.206|South Africa|2020-07-01	0.0007268788	Africa
Africa|hCoV-19/Senegal/55752/2020|EPI ISL 477149|B.1.5.12|Senegal|2020-06-07	Africa|hCoV-19/South Africa/KRISP-K001351/2020|EPI ISL 515836|B.1.1.206|South Africa|2020-07-01	0.0005804568	Africa
Africa|hCoV-19/Senegal/57065/2020|EPI ISL 476148|B.1.1.44|Senegal|2020-06-09	Africa|hCoV-19/South Africa/KRISP-K001351/2020|EPI ISL 515836|B.1.1.206|South Africa|2020-07-01	0.0004714945	Africa
Africa|hCoV-19/Senegal/5718/2020|EPI ISL 481236|B.1|Senegal|2020-04-18	Africa|hCoV-19/South Africa/KRISP-K001351/2020|EPI ISL 515836|B.1.1.206|South Africa|2020-07-01	0.0005068234	Africa
Africa|hCoV-19/Senegal/57273/2020|EPI ISL 498243|B.1.5.12|Senegal|2020-06-07	Africa|hCoV-19/South Africa/KRISP-K001351/2020|EPI ISL 515836|B.1.1.206|South Africa|2020-07-01	0.0006051583	Africa
Africa|hCoV-19/Senegal/57476/2020|EPI ISL 476149|B.1.5.12|Senegal|2020-06-06	Africa|hCoV-19/South Africa/KRISP-K001351/2020|EPI ISL 515836|B.1.1.206|South Africa|2020-07-01	0.0007439163	Africa
Africa|hCoV-19/Senegal/57503/2020|EPI ISL 498244|B.1.5.12|Senegal|2020-06-09	Africa|hCoV-19/South Africa/KRISP-K001351/2020|EPI ISL 515836|B.1.1.206|South Africa|2020-07-01	0.0007427456	Africa
Africa|hCoV-19/Senegal/57540/2020|EPI ISL 476491|B.1.5.12|Senegal|2020-06-09	Africa|hCoV-19/South Africa/KRISP-K001351/2020|EPI ISL 515836|B.1.1.206|South Africa|2020-07-01	0.0008158418	Africa
Africa|hCoV-19/Senegal/5766/2020|EPI ISL 481237|B.1.5.12|Senegal|2020-04-17	Africa|hCoV-19/South Africa/KRISP-K001351/2020|EPI ISL 515836|B.1.1.206|South Africa|2020-07-01	0.0006051642	Africa
Africa|hCoV-19/Senegal/5770/2020|EPI ISL 481238|B.1|Senegal|2020-04-17	Africa|hCoV-19/South Africa/KRISP-K001351/2020|EPI ISL 515836|B.1.1.206|South Africa|2020-07-01	0.0004888969	Africa
Africa|hCoV-19/Senegal/5785/2020|EPI ISL 481239|B.1.5.12|Senegal|2020-04-17	Africa|hCoV-19/South Africa/KRISP-K001351/2020|EPI ISL 515836|B.1.1.206|South Africa|2020-07-01	0.0005716998	Africa
Africa|hCoV-19/Senegal/5971/2020|EPI ISL 481240|B.1.5|Senegal|2020-04-18	Africa|hCoV-19/South Africa/KRISP-K001351/2020|EPI ISL 515836|B.1.1.206|South Africa|2020-07-01	0.0004736976	Africa
Africa|hCoV-19/Senegal/5986/2020|EPI ISL 481243|B.1|Senegal|2020-04-18	Africa|hCoV-19/South Africa/KRISP-K001351/2020|EPI ISL 515836|B.1.1.206|South Africa|2020-07-01	0.0005716807	Africa
Africa|hCoV-19/Senegal/600/2020|EPI ISL 420074|B.1.5|Senegal|2020-03-20	Africa|hCoV-19/South Africa/KRISP-K001351/2020|EPI ISL 515836|B.1.1.206|South Africa|2020-07-01	0.0004706153	Africa
Africa|hCoV-19/Senegal/611/2020|EPI ISL 420076|B.1|Senegal|2020-03-20	Africa|hCoV-19/South Africa/KRISP-K001351/2020|EPI ISL 515836|B.1.1.206|South Africa|2020-07-01	0.0005042610	Africa
Africa|hCoV-19/Senegal/618/2020|EPI ISL 420077|A|Senegal|2020-03-20	Africa|hCoV-19/South Africa/KRISP-K001351/2020|EPI ISL 515836|B.1.1.206|South Africa|2020-07-01	0.0007397076	Africa
Africa|hCoV-19/Senegal/620/2020|EPI ISL 420078|A.11|Senegal|2020-03-20	Africa|hCoV-19/South Africa/KRISP-K001351/2020|EPI ISL 515836|B.1.1.206|South Africa|2020-07-01	0.0007414273	Africa
Africa|hCoV-19/Senegal/62365/2020|EPI ISL 476492|B.1.5.12|Senegal|2020-06-10	Africa|hCoV-19/South Africa/KRISP-K001351/2020|EPI ISL 515836|B.1.1.206|South Africa|2020-07-01	0.0005715209	Africa
Africa|hCoV-19/Senegal/62368/2020|EPI ISL 476493|B.1.1|Senegal|2020-06-10	Africa|hCoV-19/South Africa/KRISP-K001351/2020|EPI ISL 515836|B.1.1.206|South Africa|2020-07-01	0.0003360803	Africa
Africa|hCoV-19/Senegal/62431/2020|EPI ISL 498247|B.1.5.12|Senegal|2020-06-10	Africa|hCoV-19/South Africa/KRISP-K001351/2020|EPI ISL 515836|B.1.1.206|South Africa|2020-07-01	0.0005459655	Africa
Africa|hCoV-19/Senegal/62872/2020|EPI ISL 476494|B.1.5.12|Senegal|2020-06-11	Africa|hCoV-19/South Africa/KRISP-K001351/2020|EPI ISL 515836|B.1.1.206|South Africa|2020-07-01	0.0005727472	Africa
Africa|hCoV-19/Senegal/62874/2020|EPI ISL 476495|B.1.5.12|Senegal|2020-06-11	Africa|hCoV-19/South Africa/KRISP-K001351/2020|EPI ISL 515836|B.1.1.206|South Africa|2020-07-01	0.0006406861	Africa
Africa|hCoV-19/Senegal/63263/2020|EPI ISL 498249|B.1.5.12|Senegal|2020-06-11	Africa|hCoV-19/South Africa/KRISP-K001351/2020|EPI ISL 515836|B.1.1.206|South Africa|2020-07-01	0.0005746809	Africa
Africa|hCoV-19/Senegal/63728/2020|EPI ISL 476497|B.1.356|Senegal|2020-06-12	Africa|hCoV-19/South Africa/KRISP-K001351/2020|EPI ISL 515836|B.1.1.206|South Africa|2020-07-01	0.0006490287	Africa
Africa|hCoV-19/Senegal/63742/2020|EPI ISL 476514|B.1.5.12|Senegal|2020-06-12	Africa|hCoV-19/South Africa/KRISP-K001351/2020|EPI ISL 515836|B.1.1.206|South Africa|2020-07-01	0.0006051636	Africa
Africa|hCoV-19/Senegal/640/2020|EPI ISL 420079|B.1|Senegal|2020-03-20	Africa|hCoV-19/South Africa/KRISP-K001351/2020|EPI ISL 515836|B.1.1.206|South Africa|2020-07-01	0.0007592268	Africa
Africa|hCoV-19/Senegal/64033/2020|EPI ISL 485715|B.1.5|Senegal|2020-06-12	Africa|hCoV-19/South Africa/KRISP-K001351/2020|EPI ISL 515836|B.1.1.206|South Africa|2020-07-01	0.0005715209	Africa
Africa|hCoV-19/Senegal/64076/2020|EPI ISL 485716|B.1|Senegal|2020-06-12	Africa|hCoV-19/South Africa/KRISP-K001351/2020|EPI ISL 515836|B.1.1.206|South Africa|2020-07-01	0.0008408080	Africa
Africa|hCoV-19/Senegal/64096/2020|EPI ISL 485717|B.1.5.12|Senegal|2020-06-12	Africa|hCoV-19/South Africa/KRISP-K001351/2020|EPI ISL 515836|B.1.1.206|South Africa|2020-07-01	0.0006096643	Africa
Africa|hCoV-19/Senegal/64101/2020|EPI ISL 476516|B.1.5.12|Senegal|2020-06-12	Africa|hCoV-19/South Africa/KRISP-K001351/2020|EPI ISL 515836|B.1.1.206|South Africa|2020-07-01	0.0006074305	Africa
Africa|hCoV-19/Senegal/64163/2020|EPI ISL 477159|B.1.5.12|Senegal|2020-06-12	Africa|hCoV-19/South Africa/KRISP-K001351/2020|EPI ISL 515836|B.1.1.206|South Africa|2020-07-01	0.0007922448	Africa
Africa|hCoV-19/Senegal/64166/2020|EPI ISL 476558|B.1.5.12|Senegal|2020-06-12	Africa|hCoV-19/South Africa/KRISP-K001351/2020|EPI ISL 515836|B.1.1.206|South Africa|2020-07-01	0.0007765014	Africa
Africa|hCoV-19/Senegal/6427/2020|EPI ISL 486873|B.1.5|Senegal|2020-04-20	Africa|hCoV-19/South Africa/KRISP-K001351/2020|EPI ISL 515836|B.1.1.206|South Africa|2020-07-01	0.0004715598	Africa
Africa|hCoV-19/Senegal/6430/2020|EPI ISL 486872|B.1.1|Senegal|2020-04-11	Africa|hCoV-19/South Africa/KRISP-K001351/2020|EPI ISL 515836|B.1.1.206|South Africa|2020-07-01	0.0003034889	Africa
Africa|hCoV-19/Senegal/64709/2020|EPI ISL 476560|B.1.5.12|Senegal|2020-06-13	Africa|hCoV-19/South Africa/KRISP-K001351/2020|EPI ISL 515836|B.1.1.206|South Africa|2020-07-01	0.0011149813	Africa
Africa|hCoV-19/Senegal/64716/2020|EPI ISL 498250|B.1.5.12|Senegal|2020-06-13	Africa|hCoV-19/South Africa/KRISP-K001351/2020|EPI ISL 515836|B.1.1.206|South Africa|2020-07-01	0.0005732878	Africa
Africa|hCoV-19/Senegal/64729/2020|EPI ISL 477155|B.1.1.44|Senegal|2020-06-11	Africa|hCoV-19/South Africa/KRISP-K001351/2020|EPI ISL 515836|B.1.1.206|South Africa|2020-07-01	0.0005407171	Africa
Africa|hCoV-19/Senegal/64763/2020|EPI ISL 476562|B.1.292|Senegal|2020-06-13	Africa|hCoV-19/South Africa/KRISP-K001351/2020|EPI ISL 515836|B.1.1.206|South Africa|2020-07-01	0.0005715437	Africa
Africa|hCoV-19/Senegal/64766/2020|EPI ISL 476564|B.1.5.12|Senegal|2020-06-13	Africa|hCoV-19/South Africa/KRISP-K001351/2020|EPI ISL 515836|B.1.1.206|South Africa|2020-07-01	0.0006387416	Africa
Africa|hCoV-19/Senegal/64771/2020|EPI ISL 482874|B.1.1.44|Senegal|2020-06-13	Africa|hCoV-19/South Africa/KRISP-K001351/2020|EPI ISL 515836|B.1.1.206|South Africa|2020-07-01	0.0005379182	Africa
Africa|hCoV-19/Senegal/64772/2020|EPI ISL 477154|B.1.5.12|Senegal|2020-06-13	Africa|hCoV-19/South Africa/KRISP-K001351/2020|EPI ISL 515836|B.1.1.206|South Africa|2020-07-01	0.0007272458	Africa
Africa|hCoV-19/Senegal/6481/2020|EPI ISL 486871|B.1.5|Senegal|2020-04-21	Africa|hCoV-19/South Africa/KRISP-K001351/2020|EPI ISL 515836|B.1.1.206|South Africa|2020-07-01	0.0004384291	Africa
Africa|hCoV-19/Senegal/64916/2020|EPI ISL 477156|B.1.5.12|Senegal|2020-06-13	Africa|hCoV-19/South Africa/KRISP-K001351/2020|EPI ISL 515836|B.1.1.206|South Africa|2020-07-01	0.0006082272	Africa
Africa|hCoV-19/Senegal/64932/2020|EPI ISL 476569|B.1.1.44|Senegal|2020-06-13	Africa|hCoV-19/South Africa/KRISP-K001351/2020|EPI ISL 515836|B.1.1.206|South Africa|2020-07-01	0.0004034211	Africa
Africa|hCoV-19/Senegal/64969/2020|EPI ISL 476570|B.1.5.12|Senegal|2020-06-13	Africa|hCoV-19/South Africa/KRISP-K001351/2020|EPI ISL 515836|B.1.1.206|South Africa|2020-07-01	0.0008677247	Africa
Africa|hCoV-19/Senegal/65030/2020|EPI ISL 476572|B.1.5.12|Senegal|2020-06-14	Africa|hCoV-19/South Africa/KRISP-K001351/2020|EPI ISL 515836|B.1.1.206|South Africa|2020-07-01	0.0005714823	Africa
Africa|hCoV-19/Senegal/65052/2020|EPI ISL 476574|B.1.5|Senegal|2020-06-13	Africa|hCoV-19/South Africa/KRISP-K001351/2020|EPI ISL 515836|B.1.1.206|South Africa|2020-07-01	0.0005404579	Africa
Africa|hCoV-19/Senegal/65428/2020|EPI ISL 485712|B.1.5.12|Senegal|2020-06-14	Africa|hCoV-19/South Africa/KRISP-K001351/2020|EPI ISL 515836|B.1.1.206|South Africa|2020-07-01	0.0007769368	Africa
Africa|hCoV-19/Senegal/65481/2020|EPI ISL 477151|B.1.1|Senegal|2020-06-14	Africa|hCoV-19/South Africa/KRISP-K001351/2020|EPI ISL 515836|B.1.1.206|South Africa|2020-07-01	0.0004825164	Africa
Africa|hCoV-19/Senegal/65548/2020|EPI ISL 477153|B.1.5.12|Senegal|2020-06-14	Africa|hCoV-19/South Africa/KRISP-K001351/2020|EPI ISL 515836|B.1.1.206|South Africa|2020-07-01	0.0007291971	Africa
Africa|hCoV-19/Senegal/65601/2020|EPI ISL 485713|B.1.5.12|Senegal|2020-06-14	Africa|hCoV-19/South Africa/KRISP-K001351/2020|EPI ISL 515836|B.1.1.206|South Africa|2020-07-01	0.0005714957	Africa
Africa|hCoV-19/Senegal/659/2020|EPI ISL 480554|B.1|Senegal|2020-03-21	Africa|hCoV-19/South Africa/KRISP-K001351/2020|EPI ISL 515836|B.1.1.206|South Africa|2020-07-01	0.0005393107	Africa
Africa|hCoV-19/Senegal/6597/2020|EPI ISL 486870|B.1.356|Senegal|2020-04-23	Africa|hCoV-19/South Africa/KRISP-K001351/2020|EPI ISL 515836|B.1.1.206|South Africa|2020-07-01	0.0005714941	Africa
Africa|hCoV-19/Senegal/6619/2020|EPI ISL 498230|B.1|Senegal|2020-04-21	Africa|hCoV-19/South Africa/KRISP-K001351/2020|EPI ISL 515836|B.1.1.206|South Africa|2020-07-01	0.0005378551	Africa
Africa|hCoV-19/Senegal/6626/2020|EPI ISL 498229|B.1|Senegal|2020-04-21	Africa|hCoV-19/South Africa/KRISP-K001351/2020|EPI ISL 515836|B.1.1.206|South Africa|2020-07-01	0.0005717958	Africa
Africa|hCoV-19/Senegal/66298/2020|EPI ISL 485708|B.1.5.12|Senegal|2020-06-15	Africa|hCoV-19/South Africa/KRISP-K001351/2020|EPI ISL 515836|B.1.1.206|South Africa|2020-07-01	0.0007734810	Africa
Africa|hCoV-19/Senegal/66443/2020|EPI ISL 485711|B.1.1|Senegal|2020-06-15	Africa|hCoV-19/South Africa/KRISP-K001351/2020|EPI ISL 515836|B.1.1.206|South Africa|2020-07-01	0.0005781235	Africa
Africa|hCoV-19/Senegal/66458/2020|EPI ISL 485710|B.1.1|Senegal|2020-06-15	Africa|hCoV-19/South Africa/KRISP-K001351/2020|EPI ISL 515836|B.1.1.206|South Africa|2020-07-01	0.0003697118	Africa
Africa|hCoV-19/Senegal/6751/2020|EPI ISL 486859|B.1.1|Senegal|2020-04-21	Africa|hCoV-19/South Africa/KRISP-K001351/2020|EPI ISL 515836|B.1.1.206|South Africa|2020-07-01	0.0004082179	Africa
Africa|hCoV-19/Senegal/6762/2020|EPI ISL 486869|B.1.5.12|Senegal|2020-04-21	Africa|hCoV-19/South Africa/KRISP-K001351/2020|EPI ISL 515836|B.1.1.206|South Africa|2020-07-01	0.0007351233	Africa
Africa|hCoV-19/Senegal/68303/2020|EPI ISL 477143|B.1.5.12|Senegal|2020-06-17	Africa|hCoV-19/South Africa/KRISP-K001351/2020|EPI ISL 515836|B.1.1.206|South Africa|2020-07-01	0.0006099270	Africa
Africa|hCoV-19/Senegal/68349/2020|EPI ISL 485635|B.1.5.12|Senegal|2020-06-18	Africa|hCoV-19/South Africa/KRISP-K001351/2020|EPI ISL 515836|B.1.1.206|South Africa|2020-07-01	0.0007060227	Africa
Africa|hCoV-19/Senegal/6837/2020|EPI ISL 486868|B.1.272|Senegal|2020-04-21	Africa|hCoV-19/South Africa/KRISP-K001351/2020|EPI ISL 515836|B.1.1.206|South Africa|2020-07-01	0.0006111607	Africa
Africa|hCoV-19/Senegal/6839/2020|EPI ISL 486867|B.1|Senegal|2020-04-23	Africa|hCoV-19/South Africa/KRISP-K001351/2020|EPI ISL 515836|B.1.1.206|South Africa|2020-07-01	0.0005745567	Africa
Africa|hCoV-19/Senegal/68458/2020|EPI ISL 482878|B.1.1|Senegal|2020-06-18	Africa|hCoV-19/South Africa/KRISP-K001351/2020|EPI ISL 515836|B.1.1.206|South Africa|2020-07-01	0.0003697118	Africa
Africa|hCoV-19/Senegal/6847/2020|EPI ISL 486865|B.1.272|Senegal|2020-04-02	Africa|hCoV-19/South Africa/KRISP-K001351/2020|EPI ISL 515836|B.1.1.206|South Africa|2020-07-01	0.0006051499	Africa
Africa|hCoV-19/Senegal/68488/2020|EPI ISL 482877|B.1.356|Senegal|2020-06-17	Africa|hCoV-19/South Africa/KRISP-K001351/2020|EPI ISL 515836|B.1.1.206|South Africa|2020-07-01	0.0007060202	Africa
Africa|hCoV-19/Senegal/68525/2020|EPI ISL 477142|B.1.1|Senegal|2020-06-17	Africa|hCoV-19/South Africa/KRISP-K001351/2020|EPI ISL 515836|B.1.1.206|South Africa|2020-07-01	0.0005867096	Africa
Africa|hCoV-19/Senegal/68548/2020|EPI ISL 482876|B.1.5.12|Senegal|2020-06-17	Africa|hCoV-19/South Africa/KRISP-K001351/2020|EPI ISL 515836|B.1.1.206|South Africa|2020-07-01	0.0005448299	Africa
Africa|hCoV-19/Senegal/68550/2020|EPI ISL 482875|B.1.5.12|Senegal|2020-06-16	Africa|hCoV-19/South Africa/KRISP-K001351/2020|EPI ISL 515836|B.1.1.206|South Africa|2020-07-01	0.0005724446	Africa
Africa|hCoV-19/Senegal/6914/2020|EPI ISL 498237|B.1.5|Senegal|2020-04-24	Africa|hCoV-19/South Africa/KRISP-K001351/2020|EPI ISL 515836|B.1.1.206|South Africa|2020-07-01	0.0005837423	Africa
Africa|hCoV-19/Senegal/6934/2020|EPI ISL 498235|B.1.5.12|Senegal|2020-04-22	Africa|hCoV-19/South Africa/KRISP-K001351/2020|EPI ISL 515836|B.1.1.206|South Africa|2020-07-01	0.0006765609	Africa
Africa|hCoV-19/Senegal/70339/2020|EPI ISL 477146|B.1.5.12|Senegal|2020-06-20	Africa|hCoV-19/South Africa/KRISP-K001351/2020|EPI ISL 515836|B.1.1.206|South Africa|2020-07-01	0.0006526270	Africa
Africa|hCoV-19/Senegal/70427/2020|EPI ISL 477144|B.1.5.12|Senegal|2020-06-20	Africa|hCoV-19/South Africa/KRISP-K001351/2020|EPI ISL 515836|B.1.1.206|South Africa|2020-07-01	0.0006541703	Africa
Africa|hCoV-19/Senegal/70440/2020|EPI ISL 477145|B.1.5.12|Senegal|2020-06-19	Africa|hCoV-19/South Africa/KRISP-K001351/2020|EPI ISL 515836|B.1.1.206|South Africa|2020-07-01	0.0007246463	Africa
Africa|hCoV-19/Senegal/83493/2020|EPI ISL 498252|B.1.1.44|Senegal|2020-07-09	Africa|hCoV-19/South Africa/KRISP-K001351/2020|EPI ISL 515836|B.1.1.206|South Africa|2020-07-01	0.0006555416	Africa
Africa|hCoV-19/Senegal/9068/2020|EPI ISL 498236|B.1.356|Senegal|2020-04-24	Africa|hCoV-19/South Africa/KRISP-K001351/2020|EPI ISL 515836|B.1.1.206|South Africa|2020-07-01	0.0005720322	Africa
Africa|hCoV-19/Senegal/9250/2020|EPI ISL 486866|B.1.1|Senegal|2020-04-22	Africa|hCoV-19/South Africa/KRISP-K001351/2020|EPI ISL 515836|B.1.1.206|South Africa|2020-07-01	0.0005714941	Africa
Africa|hCoV-19/Senegal/9256/2020|EPI ISL 486864|B.1.1|Senegal|2020-04-23	Africa|hCoV-19/South Africa/KRISP-K001351/2020|EPI ISL 515836|B.1.1.206|South Africa|2020-07-01	0.0005433685	Africa
Africa|hCoV-19/Senegal/9369/2020|EPI ISL 486863|B.1.5|Senegal|2020-04-25	Africa|hCoV-19/South Africa/KRISP-K001351/2020|EPI ISL 515836|B.1.1.206|South Africa|2020-07-01	0.0004369706	Africa
Africa|hCoV-19/Senegal/9392/2020|EPI ISL 486862|B.1.1|Senegal|2020-04-25	Africa|hCoV-19/South Africa/KRISP-K001351/2020|EPI ISL 515836|B.1.1.206|South Africa|2020-07-01	0.0004390049	Africa
Africa|hCoV-19/Senegal/9439/2020|EPI ISL 486861|B.1.1.44|Senegal|2020-04-25	Africa|hCoV-19/South Africa/KRISP-K001351/2020|EPI ISL 515836|B.1.1.206|South Africa|2020-07-01	0.0003697865	Africa
Africa|hCoV-19/Senegal/9615/2020|EPI ISL 486860|B.1.5.12|Senegal|2020-04-25	Africa|hCoV-19/South Africa/KRISP-K001351/2020|EPI ISL 515836|B.1.1.206|South Africa|2020-07-01	0.0005378551	Africa
Africa|hCoV-19/Senegal/9819/2020|EPI ISL 498233|B.1|Senegal|2020-04-25	Africa|hCoV-19/South Africa/KRISP-K001351/2020|EPI ISL 515836|B.1.1.206|South Africa|2020-07-01	0.0006160499	Africa
Africa|hCoV-19/Senegal/9821/2020|EPI ISL 498232|B.1.356|Senegal|2020-04-25	Africa|hCoV-19/South Africa/KRISP-K001351/2020|EPI ISL 515836|B.1.1.206|South Africa|2020-07-01	0.0005441330	Africa
Africa|hCoV-19/Senegal/9838/2020|EPI ISL 498231|B.1.272|Senegal|2020-04-25	Africa|hCoV-19/South Africa/KRISP-K001351/2020|EPI ISL 515836|B.1.1.206|South Africa|2020-07-01	0.0006443419	Africa
Africa|hCoV-19/Sierra Leone/KGH-G-8548/2020|EPI ISL 512811|B.1|Sierra Leone|2020-03-30	Africa|hCoV-19/South Africa/KRISP-K001351/2020|EPI ISL 515836|B.1.1.206|South Africa|2020-07-01	0.0005379127	Africa
Africa|hCoV-19/Sierra Leone/KGH-G-8549/2020|EPI ISL 512812|B.1.1|Sierra Leone|2020-03-31	Africa|hCoV-19/South Africa/KRISP-K001351/2020|EPI ISL 515836|B.1.1.206|South Africa|2020-07-01	0.0003024661	Africa
Africa|hCoV-19/Sierra Leone/KGH-G-8603/2020|EPI ISL 512813|B.1|Sierra Leone|2020-04-23	Africa|hCoV-19/South Africa/KRISP-K001351/2020|EPI ISL 515836|B.1.1.206|South Africa|2020-07-01	0.0005381244	Africa
Africa|hCoV-19/Sierra Leone/KGH-G-8604/2020|EPI ISL 512814|B.6|Sierra Leone|2020-04-03	Africa|hCoV-19/South Africa/KRISP-K001351/2020|EPI ISL 515836|B.1.1.206|South Africa|2020-07-01	0.0007060677	Africa
Africa|hCoV-19/Sierra Leone/KGH-G-8607/2020|EPI ISL 512815|B.1.1|Sierra Leone|2020-04-03	Africa|hCoV-19/South Africa/KRISP-K001351/2020|EPI ISL 515836|B.1.1.206|South Africa|2020-07-01	0.0003362238	Africa
Africa|hCoV-19/Sierra Leone/KGH-G-8625/2020|EPI ISL 512816|A.12|Sierra Leone|2020-04-10	Africa|hCoV-19/South Africa/KRISP-K001351/2020|EPI ISL 515836|B.1.1.206|South Africa|2020-07-01	0.0010090349	Africa
Africa|hCoV-19/Sierra Leone/KGH-G-8626/2020|EPI ISL 512817|A.12|Sierra Leone|2020-04-10	Africa|hCoV-19/South Africa/KRISP-K001351/2020|EPI ISL 515836|B.1.1.206|South Africa|2020-07-01	0.0009079971	Africa
Africa|hCoV-19/Sierra Leone/KGH-G-8627/2020|EPI ISL 512818|B.1.5|Sierra Leone|2020-04-08	Africa|hCoV-19/South Africa/KRISP-K001351/2020|EPI ISL 515836|B.1.1.206|South Africa|2020-07-01	0.0004706247	Africa
Africa|hCoV-19/Sierra Leone/KGH-G-8668/2020|EPI ISL 512819|A.12|Sierra Leone|2020-04-11	Africa|hCoV-19/South Africa/KRISP-K001351/2020|EPI ISL 515836|B.1.1.206|South Africa|2020-07-01	0.0008967518	Africa
Africa|hCoV-19/Sierra Leone/KGH-G-8669/2020|EPI ISL 512820|A.12|Sierra Leone|2020-04-14	Africa|hCoV-19/South Africa/KRISP-K001351/2020|EPI ISL 515836|B.1.1.206|South Africa|2020-07-01	0.0009416863	Africa
Africa|hCoV-19/South Africa/KRISP-0001/2020|EPI ISL 467431|B|South Africa|2020-03-23	Africa|hCoV-19/South Africa/KRISP-K001351/2020|EPI ISL 515836|B.1.1.206|South Africa|2020-07-01	0.0005053329	Africa
Africa|hCoV-19/South Africa/KRISP-0016/2020|EPI ISL 467432|B.1.106|South Africa|2020-03-28	Africa|hCoV-19/South Africa/KRISP-K001351/2020|EPI ISL 515836|B.1.1.206|South Africa|2020-07-01	0.0004369852	Africa
Africa|hCoV-19/South Africa/KRISP-0017/2020|EPI ISL 467433|B.1.5|South Africa|2020-04-03	Africa|hCoV-19/South Africa/KRISP-K001351/2020|EPI ISL 515836|B.1.1.206|South Africa|2020-07-01	0.0004033628	Africa
Africa|hCoV-19/South Africa/KRISP-0019/2020|EPI ISL 467434|B.1.5|South Africa|2020-04-02	Africa|hCoV-19/South Africa/KRISP-K001351/2020|EPI ISL 515836|B.1.1.206|South Africa|2020-07-01	0.0004033628	Africa
Africa|hCoV-19/South Africa/KRISP-0021/2020|EPI ISL 467435|B.1.5|South Africa|2020-04-02	Africa|hCoV-19/South Africa/KRISP-K001351/2020|EPI ISL 515836|B.1.1.206|South Africa|2020-07-01	0.0004371762	Africa
Africa|hCoV-19/South Africa/KRISP-0024/2020|EPI ISL 467436|B.1.106|South Africa|2020-04-01	Africa|hCoV-19/South Africa/KRISP-K001351/2020|EPI ISL 515836|B.1.1.206|South Africa|2020-07-01	0.0004146795	Africa
Africa|hCoV-19/South Africa/KRISP-0026/2020|EPI ISL 467437|B.1.106|South Africa|2020-04-01	Africa|hCoV-19/South Africa/KRISP-K001351/2020|EPI ISL 515836|B.1.1.206|South Africa|2020-07-01	0.0004373827	Africa
Africa|hCoV-19/South Africa/KRISP-0028/2020|EPI ISL 467438|B.1.106|South Africa|2020-04-02	Africa|hCoV-19/South Africa/KRISP-K001351/2020|EPI ISL 515836|B.1.1.206|South Africa|2020-07-01	0.0004848840	Africa
Africa|hCoV-19/South Africa/KRISP-0029/2020|EPI ISL 467439|B.1.5|South Africa|2020-04-02	Africa|hCoV-19/South Africa/KRISP-K001351/2020|EPI ISL 515836|B.1.1.206|South Africa|2020-07-01	0.0004579305	Africa
Africa|hCoV-19/South Africa/KRISP-0033/2020|EPI ISL 467440|B.1.106|South Africa|2020-04-01	Africa|hCoV-19/South Africa/KRISP-K001351/2020|EPI ISL 515836|B.1.1.206|South Africa|2020-07-01	0.0004422164	Africa
Africa|hCoV-19/South Africa/KRISP-0035/2020|EPI ISL 467441|B.1.5|South Africa|2020-03-27	Africa|hCoV-19/South Africa/KRISP-K001351/2020|EPI ISL 515836|B.1.1.206|South Africa|2020-07-01	0.0004033492	Africa
Africa|hCoV-19/South Africa/KRISP-0041/2020|EPI ISL 467443|B.1.5|South Africa|2020-03-25	Africa|hCoV-19/South Africa/KRISP-K001351/2020|EPI ISL 515836|B.1.1.206|South Africa|2020-07-01	0.0004033492	Africa
Africa|hCoV-19/South Africa/KRISP-005/2020|EPI ISL 455630|B.1.5|South Africa|2020-04-29	Africa|hCoV-19/South Africa/KRISP-K001351/2020|EPI ISL 515836|B.1.1.206|South Africa|2020-07-01	0.0004543668	Africa
Africa|hCoV-19/South Africa/KRISP-0055/2020|EPI ISL 467444|B.1.5|South Africa|2020-03-24	Africa|hCoV-19/South Africa/KRISP-K001351/2020|EPI ISL 515836|B.1.1.206|South Africa|2020-07-01	0.0004033487	Africa
Africa|hCoV-19/South Africa/KRISP-0056/2020|EPI ISL 467445|B.1.5|South Africa|2020-04-04	Africa|hCoV-19/South Africa/KRISP-K001351/2020|EPI ISL 515836|B.1.1.206|South Africa|2020-07-01	0.0004706341	Africa
Africa|hCoV-19/South Africa/KRISP-0057/2020|EPI ISL 467446|B.1.5|South Africa|2020-03-29	Africa|hCoV-19/South Africa/KRISP-K001351/2020|EPI ISL 515836|B.1.1.206|South Africa|2020-07-01	0.0004037835	Africa
Africa|hCoV-19/South Africa/KRISP-0059/2020|EPI ISL 467448|B.1.5|South Africa|2020-04-01	Africa|hCoV-19/South Africa/KRISP-K001351/2020|EPI ISL 515836|B.1.1.206|South Africa|2020-07-01	0.0004770752	Africa
Africa|hCoV-19/South Africa/KRISP-0065/2020|EPI ISL 467449|B.1.106|South Africa|2020-04-04	Africa|hCoV-19/South Africa/KRISP-K001351/2020|EPI ISL 515836|B.1.1.206|South Africa|2020-07-01	0.0004376175	Africa
Africa|hCoV-19/South Africa/KRISP-0066/2020|EPI ISL 467450|B.1.106|South Africa|2020-04-03	Africa|hCoV-19/South Africa/KRISP-K001351/2020|EPI ISL 515836|B.1.1.206|South Africa|2020-07-01	0.0004369705	Africa
Africa|hCoV-19/South Africa/KRISP-0067/2020|EPI ISL 467451|B.1.5|South Africa|2020-04-03	Africa|hCoV-19/South Africa/KRISP-K001351/2020|EPI ISL 515836|B.1.1.206|South Africa|2020-07-01	0.0004033492	Africa
Africa|hCoV-19/South Africa/KRISP-0074/2020|EPI ISL 467452|B.1.106|South Africa|2020-04-04	Africa|hCoV-19/South Africa/KRISP-K001351/2020|EPI ISL 515836|B.1.1.206|South Africa|2020-07-01	0.0004121302	Africa
Africa|hCoV-19/South Africa/KRISP-0075/2020|EPI ISL 467453|B.1.106|South Africa|2020-04-04	Africa|hCoV-19/South Africa/KRISP-K001351/2020|EPI ISL 515836|B.1.1.206|South Africa|2020-07-01	0.0004372056	Africa
Africa|hCoV-19/South Africa/KRISP-0080/2020|EPI ISL 467454|B.1.106|South Africa|2020-04-01	Africa|hCoV-19/South Africa/KRISP-K001351/2020|EPI ISL 515836|B.1.1.206|South Africa|2020-07-01	0.0004369705	Africa
Africa|hCoV-19/South Africa/KRISP-0081/2020|EPI ISL 467455|B.1.106|South Africa|2020-04-06	Africa|hCoV-19/South Africa/KRISP-K001351/2020|EPI ISL 515836|B.1.1.206|South Africa|2020-07-01	0.0004369705	Africa
Africa|hCoV-19/South Africa/KRISP-0084/2020|EPI ISL 467456|B.1.106|South Africa|2020-04-05	Africa|hCoV-19/South Africa/KRISP-K001351/2020|EPI ISL 515836|B.1.1.206|South Africa|2020-07-01	0.0004369705	Africa
Africa|hCoV-19/South Africa/KRISP-0088/2020|EPI ISL 467457|B.1.106|South Africa|2020-04-07	Africa|hCoV-19/South Africa/KRISP-K001351/2020|EPI ISL 515836|B.1.1.206|South Africa|2020-07-01	0.0004369705	Africa
Africa|hCoV-19/South Africa/KRISP-0089/2020|EPI ISL 467458|B.1.106|South Africa|2020-04-05	Africa|hCoV-19/South Africa/KRISP-K001351/2020|EPI ISL 515836|B.1.1.206|South Africa|2020-07-01	0.0004456112	Africa
Africa|hCoV-19/South Africa/KRISP-0090/2020|EPI ISL 467459|B.1.106|South Africa|2020-04-03	Africa|hCoV-19/South Africa/KRISP-K001351/2020|EPI ISL 515836|B.1.1.206|South Africa|2020-07-01	0.0004471123	Africa
Africa|hCoV-19/South Africa/KRISP-0096/2020|EPI ISL 467461|B.1.106|South Africa|2020-04-01	Africa|hCoV-19/South Africa/KRISP-K001351/2020|EPI ISL 515836|B.1.1.206|South Africa|2020-07-01	0.0004065322	Africa
Africa|hCoV-19/South Africa/KRISP-0097/2020|EPI ISL 467462|B.1.106|South Africa|2020-04-01	Africa|hCoV-19/South Africa/KRISP-K001351/2020|EPI ISL 515836|B.1.1.206|South Africa|2020-07-01	0.0004372499	Africa
Africa|hCoV-19/South Africa/KRISP-0111/2020|EPI ISL 467465|B.1.106|South Africa|2020-04-01	Africa|hCoV-19/South Africa/KRISP-K001351/2020|EPI ISL 515836|B.1.1.206|South Africa|2020-07-01	0.0005400749	Africa
Africa|hCoV-19/South Africa/KRISP-0113/2020|EPI ISL 467467|B.1.106|South Africa|2020-04-05	Africa|hCoV-19/South Africa/KRISP-K001351/2020|EPI ISL 515836|B.1.1.206|South Africa|2020-07-01	0.0004706135	Africa
Africa|hCoV-19/South Africa/KRISP-0115/2020|EPI ISL 467468|B.1.5|South Africa|2020-04-04	Africa|hCoV-19/South Africa/KRISP-K001351/2020|EPI ISL 515836|B.1.1.206|South Africa|2020-07-01	0.0004033492	Africa
Africa|hCoV-19/South Africa/KRISP-0118/2020|EPI ISL 467470|B.1.106|South Africa|2020-04-01	Africa|hCoV-19/South Africa/KRISP-K001351/2020|EPI ISL 515836|B.1.1.206|South Africa|2020-07-01	0.0004369852	Africa
Africa|hCoV-19/South Africa/KRISP-0119/2020|EPI ISL 467471|B.1.5|South Africa|2020-04-01	Africa|hCoV-19/South Africa/KRISP-K001351/2020|EPI ISL 515836|B.1.1.206|South Africa|2020-07-01	0.0004033492	Africa
Africa|hCoV-19/South Africa/KRISP-012/2020|EPI ISL 421576|B.1.1.10|South Africa|2020-04-01	Africa|hCoV-19/South Africa/KRISP-K001351/2020|EPI ISL 515836|B.1.1.206|South Africa|2020-07-01	0.0004373865	Africa
Africa|hCoV-19/South Africa/KRISP-0120/2020|EPI ISL 467472|B.1.106|South Africa|2020-04-01	Africa|hCoV-19/South Africa/KRISP-K001351/2020|EPI ISL 515836|B.1.1.206|South Africa|2020-07-01	0.0004706136	Africa
Africa|hCoV-19/South Africa/KRISP-0123/2020|EPI ISL 467475|B.1.5|South Africa|2020-05-14	Africa|hCoV-19/South Africa/KRISP-K001351/2020|EPI ISL 515836|B.1.1.206|South Africa|2020-07-01	0.0005042409	Africa
Africa|hCoV-19/South Africa/KRISP-0124/2020|EPI ISL 467476|B.1.1.57|South Africa|2020-05-13	Africa|hCoV-19/South Africa/KRISP-K001351/2020|EPI ISL 515836|B.1.1.206|South Africa|2020-07-01	0.0003383885	Africa
Africa|hCoV-19/South Africa/KRISP-0125/2020|EPI ISL 467477|B.1.1.52|South Africa|2020-05-13	Africa|hCoV-19/South Africa/KRISP-K001351/2020|EPI ISL 515836|B.1.1.206|South Africa|2020-07-01	0.0004033302	Africa
Africa|hCoV-19/South Africa/KRISP-0126/2020|EPI ISL 467478|B.1.1.40|South Africa|2020-05-13	Africa|hCoV-19/South Africa/KRISP-K001351/2020|EPI ISL 515836|B.1.1.206|South Africa|2020-07-01	0.0005041933	Africa
Africa|hCoV-19/South Africa/KRISP-0127/2020|EPI ISL 467479|B.1.5.19|South Africa|2020-05-13	Africa|hCoV-19/South Africa/KRISP-K001351/2020|EPI ISL 515836|B.1.1.206|South Africa|2020-07-01	0.0005042290	Africa
Africa|hCoV-19/South Africa/KRISP-0128/2020|EPI ISL 467480|B.1.1.57|South Africa|2020-05-13	Africa|hCoV-19/South Africa/KRISP-K001351/2020|EPI ISL 515836|B.1.1.206|South Africa|2020-07-01	0.0003375207	Africa
Africa|hCoV-19/South Africa/KRISP-0129/2020|EPI ISL 467481|B.1.1.52|South Africa|2020-05-13	Africa|hCoV-19/South Africa/KRISP-K001351/2020|EPI ISL 515836|B.1.1.206|South Africa|2020-07-01	0.0004369500	Africa
Africa|hCoV-19/South Africa/KRISP-0130/2020|EPI ISL 467482|B.1.1.57|South Africa|2020-05-13	Africa|hCoV-19/South Africa/KRISP-K001351/2020|EPI ISL 515836|B.1.1.206|South Africa|2020-07-01	0.0003697045	Africa
Africa|hCoV-19/South Africa/KRISP-0131/2020|EPI ISL 467483|B.1.5|South Africa|2020-05-13	Africa|hCoV-19/South Africa/KRISP-K001351/2020|EPI ISL 515836|B.1.1.206|South Africa|2020-07-01	0.0004706153	Africa
Africa|hCoV-19/South Africa/KRISP-0132/2020|EPI ISL 467484|B.1.1.40|South Africa|2020-05-13	Africa|hCoV-19/South Africa/KRISP-K001351/2020|EPI ISL 515836|B.1.1.206|South Africa|2020-07-01	0.0004033126	Africa
Africa|hCoV-19/South Africa/KRISP-0133/2020|EPI ISL 467485|B.1.1.57|South Africa|2020-05-13	Africa|hCoV-19/South Africa/KRISP-K001351/2020|EPI ISL 515836|B.1.1.206|South Africa|2020-07-01	0.0004033302	Africa
Africa|hCoV-19/South Africa/KRISP-0134/2020|EPI ISL 467486|B.1.1.206|South Africa|2020-05-14	Africa|hCoV-19/South Africa/KRISP-K001351/2020|EPI ISL 515836|B.1.1.206|South Africa|2020-07-01	0.0002352419	Africa
Africa|hCoV-19/South Africa/KRISP-0135/2020|EPI ISL 467487|B.1.1.57|South Africa|2020-05-14	Africa|hCoV-19/South Africa/KRISP-K001351/2020|EPI ISL 515836|B.1.1.206|South Africa|2020-07-01	0.0003388586	Africa
Africa|hCoV-19/South Africa/KRISP-0136/2020|EPI ISL 467488|B.1.5|South Africa|2020-05-14	Africa|hCoV-19/South Africa/KRISP-K001351/2020|EPI ISL 515836|B.1.1.206|South Africa|2020-07-01	0.0005378787	Africa
Africa|hCoV-19/South Africa/KRISP-0137/2020|EPI ISL 467489|B.1.1.52|South Africa|2020-05-14	Africa|hCoV-19/South Africa/KRISP-K001351/2020|EPI ISL 515836|B.1.1.206|South Africa|2020-07-01	0.0004033302	Africa
Africa|hCoV-19/South Africa/KRISP-0138/2020|EPI ISL 467490|B.1.1.53|South Africa|2020-05-14	Africa|hCoV-19/South Africa/KRISP-K001351/2020|EPI ISL 515836|B.1.1.206|South Africa|2020-07-01	0.0004033397	Africa
Africa|hCoV-19/South Africa/KRISP-0139/2020|EPI ISL 467491|B.1.1|South Africa|2020-05-16	Africa|hCoV-19/South Africa/KRISP-K001351/2020|EPI ISL 515836|B.1.1.206|South Africa|2020-07-01	0.0003697119	Africa
Africa|hCoV-19/South Africa/KRISP-0143/2020|EPI ISL 467493|B.1.1.56|South Africa|2020-05-21	Africa|hCoV-19/South Africa/KRISP-K001351/2020|EPI ISL 515836|B.1.1.206|South Africa|2020-07-01	0.0003696958	Africa
Africa|hCoV-19/South Africa/KRISP-0144/2020|EPI ISL 467494|B.1.5.16|South Africa|2020-05-30	Africa|hCoV-19/South Africa/KRISP-K001351/2020|EPI ISL 515836|B.1.1.206|South Africa|2020-07-01	0.0004706247	Africa
Africa|hCoV-19/South Africa/KRISP-0145/2020|EPI ISL 467495|B.1.106|South Africa|2020-05-30	Africa|hCoV-19/South Africa/KRISP-K001351/2020|EPI ISL 515836|B.1.1.206|South Africa|2020-07-01	0.0004705931	Africa
Africa|hCoV-19/South Africa/KRISP-0148/2020|EPI ISL 467498|B.1.1|South Africa|2020-05-30	Africa|hCoV-19/South Africa/KRISP-K001351/2020|EPI ISL 515836|B.1.1.206|South Africa|2020-07-01	0.0004033573	Africa
Africa|hCoV-19/South Africa/KRISP-0149/2020|EPI ISL 467499|B.1.1|South Africa|2020-05-30	Africa|hCoV-19/South Africa/KRISP-K001351/2020|EPI ISL 515836|B.1.1.206|South Africa|2020-07-01	0.0003360803	Africa
Africa|hCoV-19/South Africa/KRISP-0150/2020|EPI ISL 467500|B.1.1.75|South Africa|2020-05-30	Africa|hCoV-19/South Africa/KRISP-K001351/2020|EPI ISL 515836|B.1.1.206|South Africa|2020-07-01	0.0005041833	Africa
Africa|hCoV-19/South Africa/KRISP-0151/2020|EPI ISL 467501|B.1.1|South Africa|2020-06-01	Africa|hCoV-19/South Africa/KRISP-K001351/2020|EPI ISL 515836|B.1.1.206|South Africa|2020-07-01	0.0004040553	Africa
Africa|hCoV-19/South Africa/KRISP-0152/2020|EPI ISL 467502|B.1.1|South Africa|2020-06-01	Africa|hCoV-19/South Africa/KRISP-K001351/2020|EPI ISL 515836|B.1.1.206|South Africa|2020-07-01	0.0003697119	Africa
Africa|hCoV-19/South Africa/KRISP-0153/2020|EPI ISL 467503|B.1.1|South Africa|2020-06-01	Africa|hCoV-19/South Africa/KRISP-K001351/2020|EPI ISL 515836|B.1.1.206|South Africa|2020-07-01	0.0004033302	Africa
Africa|hCoV-19/South Africa/KRISP-0154/2020|EPI ISL 467504|B.1.1|South Africa|2020-06-01	Africa|hCoV-19/South Africa/KRISP-K001351/2020|EPI ISL 515836|B.1.1.206|South Africa|2020-07-01	0.0003044919	Africa
Africa|hCoV-19/South Africa/KRISP-0155/2020|EPI ISL 467505|B.1.106|South Africa|2020-06-01	Africa|hCoV-19/South Africa/KRISP-K001351/2020|EPI ISL 515836|B.1.1.206|South Africa|2020-07-01	0.0005111624	Africa
Africa|hCoV-19/South Africa/KRISP-0157/2020|EPI ISL 467507|B.1.1.273|South Africa|2020-05-25	Africa|hCoV-19/South Africa/KRISP-K001351/2020|EPI ISL 515836|B.1.1.206|South Africa|2020-07-01	0.0004369411	Africa
Africa|hCoV-19/South Africa/KRISP-0158/2020|EPI ISL 467508|B.1.106|South Africa|2020-05-28	Africa|hCoV-19/South Africa/KRISP-K001351/2020|EPI ISL 515836|B.1.1.206|South Africa|2020-07-01	0.0005378893	Africa
Africa|hCoV-19/South Africa/KRISP-0159/2020|EPI ISL 467509|B.1.5|South Africa|2020-06-01	Africa|hCoV-19/South Africa/KRISP-K001351/2020|EPI ISL 515836|B.1.1.206|South Africa|2020-07-01	0.0004033492	Africa
Africa|hCoV-19/South Africa/KRISP-0160/2020|EPI ISL 467510|B.1.5|South Africa|2020-06-01	Africa|hCoV-19/South Africa/KRISP-K001351/2020|EPI ISL 515836|B.1.1.206|South Africa|2020-07-01	0.0004077064	Africa
Africa|hCoV-19/South Africa/KRISP-0161/2020|EPI ISL 467511|B.1.106|South Africa|2020-06-01	Africa|hCoV-19/South Africa/KRISP-K001351/2020|EPI ISL 515836|B.1.1.206|South Africa|2020-07-01	0.0005042392	Africa
Africa|hCoV-19/South Africa/KRISP-0165/2020|EPI ISL 467515|B.1.1|South Africa|2020-05-29	Africa|hCoV-19/South Africa/KRISP-K001351/2020|EPI ISL 515836|B.1.1.206|South Africa|2020-07-01	0.0003382935	Africa
Africa|hCoV-19/South Africa/KRISP-0166/2020|EPI ISL 467516|B.1.5|South Africa|2020-04-14	Africa|hCoV-19/South Africa/KRISP-K001351/2020|EPI ISL 515836|B.1.1.206|South Africa|2020-07-01	0.0005042730	Africa
Africa|hCoV-19/South Africa/KRISP-0167/2020|EPI ISL 467517|B.1.106|South Africa|2020-06-02	Africa|hCoV-19/South Africa/KRISP-K001351/2020|EPI ISL 515836|B.1.1.206|South Africa|2020-07-01	0.0005042391	Africa
Africa|hCoV-19/South Africa/KRISP-0168/2020|EPI ISL 467518|B.1.106|South Africa|2020-05-28	Africa|hCoV-19/South Africa/KRISP-K001351/2020|EPI ISL 515836|B.1.1.206|South Africa|2020-07-01	0.0005042391	Africa
Africa|hCoV-19/South Africa/KRISP-0169/2020|EPI ISL 467519|B.1|South Africa|2020-05-31	Africa|hCoV-19/South Africa/KRISP-K001351/2020|EPI ISL 515836|B.1.1.206|South Africa|2020-07-01	0.0004729775	Africa
Africa|hCoV-19/South Africa/KRISP-0170/2020|EPI ISL 467520|B.1.1.273|South Africa|2020-05-31	Africa|hCoV-19/South Africa/KRISP-K001351/2020|EPI ISL 515836|B.1.1.206|South Africa|2020-07-01	0.0004396300	Africa
Africa|hCoV-19/South Africa/KRISP-0174/2020|EPI ISL 467524|B.1.106|South Africa|2020-06-04	Africa|hCoV-19/South Africa/KRISP-K001351/2020|EPI ISL 515836|B.1.1.206|South Africa|2020-07-01	0.0005042390	Africa
Africa|hCoV-19/South Africa/KRISP-0175/2020|EPI ISL 482702|B.1.1.273|South Africa|2020-06-05	Africa|hCoV-19/South Africa/KRISP-K001351/2020|EPI ISL 515836|B.1.1.206|South Africa|2020-07-01	0.0004384692	Africa
Africa|hCoV-19/South Africa/KRISP-0178/2020|EPI ISL 482704|B.1.1.57|South Africa|2020-06-05	Africa|hCoV-19/South Africa/KRISP-K001351/2020|EPI ISL 515836|B.1.1.206|South Africa|2020-07-01	0.0004385668	Africa
Africa|hCoV-19/South Africa/KRISP-0179/2020|EPI ISL 482705|B.1.5.16|South Africa|2020-06-06	Africa|hCoV-19/South Africa/KRISP-K001351/2020|EPI ISL 515836|B.1.1.206|South Africa|2020-07-01	0.0006051643	Africa
Africa|hCoV-19/South Africa/KRISP-0185/2020|EPI ISL 482708|B.1.1|South Africa|2020-06-07	Africa|hCoV-19/South Africa/KRISP-K001351/2020|EPI ISL 515836|B.1.1.206|South Africa|2020-07-01	0.0004033478	Africa
Africa|hCoV-19/South Africa/KRISP-0190/2020|EPI ISL 482709|B.1.1.273|South Africa|2020-06-06	Africa|hCoV-19/South Africa/KRISP-K001351/2020|EPI ISL 515836|B.1.1.206|South Africa|2020-07-01	0.0004372791	Africa
Africa|hCoV-19/South Africa/KRISP-0191/2020|EPI ISL 482710|B.1.106|South Africa|2020-06-04	Africa|hCoV-19/South Africa/KRISP-K001351/2020|EPI ISL 515836|B.1.1.206|South Africa|2020-07-01	0.0005381553	Africa
Africa|hCoV-19/South Africa/KRISP-0193/2020|EPI ISL 482848|B.1.106|South Africa|2020-06-03	Africa|hCoV-19/South Africa/KRISP-K001351/2020|EPI ISL 515836|B.1.1.206|South Africa|2020-07-01	0.0004750569	Africa
Africa|hCoV-19/South Africa/KRISP-0194/2020|EPI ISL 482849|B.1.106|South Africa|2020-06-06	Africa|hCoV-19/South Africa/KRISP-K001351/2020|EPI ISL 515836|B.1.1.206|South Africa|2020-07-01	0.0004875963	Africa
Africa|hCoV-19/South Africa/KRISP-0195/2020|EPI ISL 482850|B.1.106|South Africa|2020-06-07	Africa|hCoV-19/South Africa/KRISP-K001351/2020|EPI ISL 515836|B.1.1.206|South Africa|2020-07-01	0.0005506852	Africa
Africa|hCoV-19/South Africa/KRISP-0196/2020|EPI ISL 482712|B.1.106|South Africa|2020-06-08	Africa|hCoV-19/South Africa/KRISP-K001351/2020|EPI ISL 515836|B.1.1.206|South Africa|2020-07-01	0.0005714941	Africa
Africa|hCoV-19/South Africa/KRISP-0197/2020|EPI ISL 482713|B.1.1.206|South Africa|2020-06-08	Africa|hCoV-19/South Africa/KRISP-K001351/2020|EPI ISL 515836|B.1.1.206|South Africa|2020-07-01	0.0002042862	Africa
Africa|hCoV-19/South Africa/KRISP-0198/2020|EPI ISL 482851|B.1.1|South Africa|2020-06-11	Africa|hCoV-19/South Africa/KRISP-K001351/2020|EPI ISL 515836|B.1.1.206|South Africa|2020-07-01	0.0003409412	Africa
Africa|hCoV-19/South Africa/KRISP-0199/2020|EPI ISL 482714|B.1.5|South Africa|2020-06-11	Africa|hCoV-19/South Africa/KRISP-K001351/2020|EPI ISL 515836|B.1.1.206|South Africa|2020-07-01	0.0005447567	Africa
Africa|hCoV-19/South Africa/KRISP-02/2020|EPI ISL 421572|B|South Africa|2020-03-23	Africa|hCoV-19/South Africa/KRISP-K001351/2020|EPI ISL 515836|B.1.1.206|South Africa|2020-07-01	0.0007217823	Africa
Africa|hCoV-19/South Africa/KRISP-0200/2020|EPI ISL 482715|B.1.5|South Africa|2020-06-11	Africa|hCoV-19/South Africa/KRISP-K001351/2020|EPI ISL 515836|B.1.1.206|South Africa|2020-07-01	0.0005104893	Africa
Africa|hCoV-19/South Africa/KRISP-0201/2020|EPI ISL 482716|B.1.1|South Africa|2020-06-11	Africa|hCoV-19/South Africa/KRISP-K001351/2020|EPI ISL 515836|B.1.1.206|South Africa|2020-07-01	0.0003360803	Africa
Africa|hCoV-19/South Africa/KRISP-0203/2020|EPI ISL 482852|B.1.1|South Africa|2020-06-11	Africa|hCoV-19/South Africa/KRISP-K001351/2020|EPI ISL 515836|B.1.1.206|South Africa|2020-07-01	0.0003699357	Africa
Africa|hCoV-19/South Africa/KRISP-0206/2020|EPI ISL 482719|B.1.5|South Africa|2020-06-11	Africa|hCoV-19/South Africa/KRISP-K001351/2020|EPI ISL 515836|B.1.1.206|South Africa|2020-07-01	0.0005054963	Africa
Africa|hCoV-19/South Africa/KRISP-0211/2020|EPI ISL 482720|B.1.5|South Africa|2020-06-11	Africa|hCoV-19/South Africa/KRISP-K001351/2020|EPI ISL 515836|B.1.1.206|South Africa|2020-07-01	0.0004707718	Africa
Africa|hCoV-19/South Africa/KRISP-0212/2020|EPI ISL 482721|B.1.5|South Africa|2020-06-11	Africa|hCoV-19/South Africa/KRISP-K001351/2020|EPI ISL 515836|B.1.1.206|South Africa|2020-07-01	0.0004720096	Africa
Africa|hCoV-19/South Africa/KRISP-0213/2020|EPI ISL 482722|B.1.5|South Africa|2020-06-11	Africa|hCoV-19/South Africa/KRISP-K001351/2020|EPI ISL 515836|B.1.1.206|South Africa|2020-07-01	0.0004373085	Africa
Africa|hCoV-19/South Africa/KRISP-0214/2020|EPI ISL 482723|B.1.5|South Africa|2020-06-11	Africa|hCoV-19/South Africa/KRISP-K001351/2020|EPI ISL 515836|B.1.1.206|South Africa|2020-07-01	0.0005401405	Africa
Africa|hCoV-19/South Africa/KRISP-0224/2020|EPI ISL 482724|B.1.144|South Africa|2020-06-11	Africa|hCoV-19/South Africa/KRISP-K001351/2020|EPI ISL 515836|B.1.1.206|South Africa|2020-07-01	0.0003401656	Africa
Africa|hCoV-19/South Africa/KRISP-0243/2020|EPI ISL 482725|B.1.140|South Africa|2020-06-14	Africa|hCoV-19/South Africa/KRISP-K001351/2020|EPI ISL 515836|B.1.1.206|South Africa|2020-07-01	0.0006207086	Africa
Africa|hCoV-19/South Africa/KRISP-0245/2020|EPI ISL 482726|B.1.144|South Africa|2020-06-14	Africa|hCoV-19/South Africa/KRISP-K001351/2020|EPI ISL 515836|B.1.1.206|South Africa|2020-07-01	0.0003024803	Africa
Africa|hCoV-19/South Africa/KRISP-0255/2020|EPI ISL 482728|B.1.5|South Africa|2020-06-14	Africa|hCoV-19/South Africa/KRISP-K001351/2020|EPI ISL 515836|B.1.1.206|South Africa|2020-07-01	0.0004077022	Africa
Africa|hCoV-19/South Africa/KRISP-0259/2020|EPI ISL 482729|B.1|South Africa|2020-06-15	Africa|hCoV-19/South Africa/KRISP-K001351/2020|EPI ISL 515836|B.1.1.206|South Africa|2020-07-01	0.0005815090	Africa
Africa|hCoV-19/South Africa/KRISP-0260/2020|EPI ISL 482730|B.1.140|South Africa|2020-06-15	Africa|hCoV-19/South Africa/KRISP-K001351/2020|EPI ISL 515836|B.1.1.206|South Africa|2020-07-01	0.0006836695	Africa
Africa|hCoV-19/South Africa/KRISP-0261/2020|EPI ISL 482731|B.1.5|South Africa|2020-06-15	Africa|hCoV-19/South Africa/KRISP-K001351/2020|EPI ISL 515836|B.1.1.206|South Africa|2020-07-01	0.0005446170	Africa
Africa|hCoV-19/South Africa/KRISP-0266/2020|EPI ISL 482853|B.1.1|South Africa|2020-06-17	Africa|hCoV-19/South Africa/KRISP-K001351/2020|EPI ISL 515836|B.1.1.206|South Africa|2020-07-01	0.0005042595	Africa
Africa|hCoV-19/South Africa/KRISP-0267/2020|EPI ISL 482854|A|South Africa|2020-06-17	Africa|hCoV-19/South Africa/KRISP-K001351/2020|EPI ISL 515836|B.1.1.206|South Africa|2020-07-01	0.0010916934	Africa
Africa|hCoV-19/South Africa/KRISP-0268/2020|EPI ISL 482855|B.1.1.117|South Africa|2020-06-17	Africa|hCoV-19/South Africa/KRISP-K001351/2020|EPI ISL 515836|B.1.1.206|South Africa|2020-07-01	0.0004422167	Africa
Africa|hCoV-19/South Africa/KRISP-0269/2020|EPI ISL 482856|B.1.5|South Africa|2020-06-17	Africa|hCoV-19/South Africa/KRISP-K001351/2020|EPI ISL 515836|B.1.1.206|South Africa|2020-07-01	0.0005457162	Africa
Africa|hCoV-19/South Africa/KRISP-0270/2020|EPI ISL 482857|B.1.1.117|South Africa|2020-06-17	Africa|hCoV-19/South Africa/KRISP-K001351/2020|EPI ISL 515836|B.1.1.206|South Africa|2020-07-01	0.0004411364	Africa
Africa|hCoV-19/South Africa/KRISP-0271/2020|EPI ISL 482858|B.1.1|South Africa|2020-06-17	Africa|hCoV-19/South Africa/KRISP-K001351/2020|EPI ISL 515836|B.1.1.206|South Africa|2020-07-01	0.0005145711	Africa
Africa|hCoV-19/South Africa/KRISP-0272/2020|EPI ISL 482859|B.1.1|South Africa|2020-06-17	Africa|hCoV-19/South Africa/KRISP-K001351/2020|EPI ISL 515836|B.1.1.206|South Africa|2020-07-01	0.0003765061	Africa
Africa|hCoV-19/South Africa/KRISP-0273/2020|EPI ISL 482860|B.1.1.57|South Africa|2020-06-18	Africa|hCoV-19/South Africa/KRISP-K001351/2020|EPI ISL 515836|B.1.1.206|South Africa|2020-07-01	0.0005476189	Africa
Africa|hCoV-19/South Africa/KRISP-0274/2020|EPI ISL 482861|B.1.1.57|South Africa|2020-06-18	Africa|hCoV-19/South Africa/KRISP-K001351/2020|EPI ISL 515836|B.1.1.206|South Africa|2020-07-01	0.0005465532	Africa
Africa|hCoV-19/South Africa/KRISP-0275/2020|EPI ISL 482862|B.1.1|South Africa|2020-06-18	Africa|hCoV-19/South Africa/KRISP-K001351/2020|EPI ISL 515836|B.1.1.206|South Africa|2020-07-01	0.0003705302	Africa
Africa|hCoV-19/South Africa/KRISP-0276/2020|EPI ISL 482863|B.1.1.57|South Africa|2020-06-18	Africa|hCoV-19/South Africa/KRISP-K001351/2020|EPI ISL 515836|B.1.1.206|South Africa|2020-07-01	0.0005490469	Africa
Africa|hCoV-19/South Africa/KRISP-0277/2020|EPI ISL 482864|B.1.1.273|South Africa|2020-06-16	Africa|hCoV-19/South Africa/KRISP-K001351/2020|EPI ISL 515836|B.1.1.206|South Africa|2020-07-01	0.0005830901	Africa
Africa|hCoV-19/South Africa/KRISP-0278/2020|EPI ISL 482865|B.1.1.75|South Africa|2020-06-16	Africa|hCoV-19/South Africa/KRISP-K001351/2020|EPI ISL 515836|B.1.1.206|South Africa|2020-07-01	0.0004404234	Africa
Africa|hCoV-19/South Africa/KRISP-0279/2020|EPI ISL 482866|B.1.1.56|South Africa|2020-06-16	Africa|hCoV-19/South Africa/KRISP-K001351/2020|EPI ISL 515836|B.1.1.206|South Africa|2020-07-01	0.0004824102	Africa
Africa|hCoV-19/South Africa/KRISP-0280/2020|EPI ISL 482867|B.1.1.206|South Africa|2020-06-16	Africa|hCoV-19/South Africa/KRISP-K001351/2020|EPI ISL 515836|B.1.1.206|South Africa|2020-07-01	0.0001680158	Africa
Africa|hCoV-19/South Africa/KRISP-0281/2020|EPI ISL 482868|B.1.1.206|South Africa|2020-06-16	Africa|hCoV-19/South Africa/KRISP-K001351/2020|EPI ISL 515836|B.1.1.206|South Africa|2020-07-01	0.0001717080	Africa
Africa|hCoV-19/South Africa/KRISP-0282/2020|EPI ISL 482869|B.1.1.206|South Africa|2020-06-16	Africa|hCoV-19/South Africa/KRISP-K001351/2020|EPI ISL 515836|B.1.1.206|South Africa|2020-07-01	0.0002059689	Africa
Africa|hCoV-19/South Africa/KRISP-0283/2020|EPI ISL 482870|B.1.1.206|South Africa|2020-06-16	Africa|hCoV-19/South Africa/KRISP-K001351/2020|EPI ISL 515836|B.1.1.206|South Africa|2020-07-01	0.0003141621	Africa
Africa|hCoV-19/South Africa/KRISP-0284/2020|EPI ISL 482871|B.1.1.206|South Africa|2020-06-16	Africa|hCoV-19/South Africa/KRISP-K001351/2020|EPI ISL 515836|B.1.1.206|South Africa|2020-07-01	0.0001694946	Africa
Africa|hCoV-19/South Africa/KRISP-0285/2020|EPI ISL 482872|B.1.1.206|South Africa|2020-06-16	Africa|hCoV-19/South Africa/KRISP-K001351/2020|EPI ISL 515836|B.1.1.206|South Africa|2020-07-01	0.0002052433	Africa
Africa|hCoV-19/South Africa/KRISP-0286/2020|EPI ISL 487277|B.1.1|South Africa|2020-06-26	Africa|hCoV-19/South Africa/KRISP-K001351/2020|EPI ISL 515836|B.1.1.206|South Africa|2020-07-01	0.0003360803	Africa
Africa|hCoV-19/South Africa/KRISP-0287/2020|EPI ISL 487278|B.1.1.84|South Africa|2020-06-26	Africa|hCoV-19/South Africa/KRISP-K001351/2020|EPI ISL 515836|B.1.1.206|South Africa|2020-07-01	0.0003729415	Africa
Africa|hCoV-19/South Africa/KRISP-0288/2020|EPI ISL 487279|B.1.140|South Africa|2020-06-26	Africa|hCoV-19/South Africa/KRISP-K001351/2020|EPI ISL 515836|B.1.1.206|South Africa|2020-07-01	0.0005481706	Africa
Africa|hCoV-19/South Africa/KRISP-0290/2020|EPI ISL 487280|B.1.1.84|South Africa|2020-06-26	Africa|hCoV-19/South Africa/KRISP-K001351/2020|EPI ISL 515836|B.1.1.206|South Africa|2020-07-01	0.0004045634	Africa
Africa|hCoV-19/South Africa/KRISP-0291/2020|EPI ISL 487281|B.1.1.84|South Africa|2020-06-26	Africa|hCoV-19/South Africa/KRISP-K001351/2020|EPI ISL 515836|B.1.1.206|South Africa|2020-07-01	0.0004377443	Africa
Africa|hCoV-19/South Africa/KRISP-0293/2020|EPI ISL 487282|B.1.5|South Africa|2020-06-25	Africa|hCoV-19/South Africa/KRISP-K001351/2020|EPI ISL 515836|B.1.1.206|South Africa|2020-07-01	0.0006224465	Africa
Africa|hCoV-19/South Africa/KRISP-0296/2020|EPI ISL 487284|B.1.1.57|South Africa|2020-06-26	Africa|hCoV-19/South Africa/KRISP-K001351/2020|EPI ISL 515836|B.1.1.206|South Africa|2020-07-01	0.0003417368	Africa
Africa|hCoV-19/South Africa/KRISP-0297/2020|EPI ISL 487285|B.1.1.84|South Africa|2020-06-26	Africa|hCoV-19/South Africa/KRISP-K001351/2020|EPI ISL 515836|B.1.1.206|South Africa|2020-07-01	0.0003738031	Africa
Africa|hCoV-19/South Africa/KRISP-0299/2020|EPI ISL 487287|B.1.140|South Africa|2020-06-25	Africa|hCoV-19/South Africa/KRISP-K001351/2020|EPI ISL 515836|B.1.1.206|South Africa|2020-07-01	0.0005427122	Africa
Africa|hCoV-19/South Africa/KRISP-0300/2020|EPI ISL 487288|B.1.140|South Africa|2020-06-25	Africa|hCoV-19/South Africa/KRISP-K001351/2020|EPI ISL 515836|B.1.1.206|South Africa|2020-07-01	0.0005715457	Africa
Africa|hCoV-19/South Africa/KRISP-0302/2020|EPI ISL 487289|B.1.5|South Africa|2020-06-24	Africa|hCoV-19/South Africa/KRISP-K001351/2020|EPI ISL 515836|B.1.1.206|South Africa|2020-07-01	0.0005526110	Africa
Africa|hCoV-19/South Africa/KRISP-0303/2020|EPI ISL 487348|B.1.144|South Africa|2020-06-25	Africa|hCoV-19/South Africa/KRISP-K001351/2020|EPI ISL 515836|B.1.1.206|South Africa|2020-07-01	0.0004101115	Africa
Africa|hCoV-19/South Africa/KRISP-0305/2020|EPI ISL 487291|B.1.1.206|South Africa|2020-06-24	Africa|hCoV-19/South Africa/KRISP-K001351/2020|EPI ISL 515836|B.1.1.206|South Africa|2020-07-01	0.0002452282	Africa
Africa|hCoV-19/South Africa/KRISP-0308/2020|EPI ISL 487292|C.1|South Africa|2020-06-24	Africa|hCoV-19/South Africa/KRISP-K001351/2020|EPI ISL 515836|B.1.1.206|South Africa|2020-07-01	0.0005081378	Africa
Africa|hCoV-19/South Africa/KRISP-0309/2020|EPI ISL 487293|C.1|South Africa|2020-06-24	Africa|hCoV-19/South Africa/KRISP-K001351/2020|EPI ISL 515836|B.1.1.206|South Africa|2020-07-01	0.0005199905	Africa
Africa|hCoV-19/South Africa/KRISP-0310/2020|EPI ISL 487294|C.1|South Africa|2020-06-24	Africa|hCoV-19/South Africa/KRISP-K001351/2020|EPI ISL 515836|B.1.1.206|South Africa|2020-07-01	0.0005096616	Africa
Africa|hCoV-19/South Africa/KRISP-0312/2020|EPI ISL 487295|B.1.1.62|South Africa|2020-06-24	Africa|hCoV-19/South Africa/KRISP-K001351/2020|EPI ISL 515836|B.1.1.206|South Africa|2020-07-01	0.0004050452	Africa
Africa|hCoV-19/South Africa/KRISP-0318/2020|EPI ISL 487297|B.1.1.206|South Africa|2020-06-23	Africa|hCoV-19/South Africa/KRISP-K001351/2020|EPI ISL 515836|B.1.1.206|South Africa|2020-07-01	0.0002689826	Africa
Africa|hCoV-19/South Africa/KRISP-0321/2020|EPI ISL 487298|B.1.1.206|South Africa|2020-06-24	Africa|hCoV-19/South Africa/KRISP-K001351/2020|EPI ISL 515836|B.1.1.206|South Africa|2020-07-01	0.0003444435	Africa
Africa|hCoV-19/South Africa/KRISP-0322/2020|EPI ISL 487299|B.1.1.288|South Africa|2020-06-24	Africa|hCoV-19/South Africa/KRISP-K001351/2020|EPI ISL 515836|B.1.1.206|South Africa|2020-07-01	0.0002780173	Africa
Africa|hCoV-19/South Africa/KRISP-0323/2020|EPI ISL 487300|B.1.1.288|South Africa|2020-06-24	Africa|hCoV-19/South Africa/KRISP-K001351/2020|EPI ISL 515836|B.1.1.206|South Africa|2020-07-01	0.0003073960	Africa
Africa|hCoV-19/South Africa/KRISP-0327/2020|EPI ISL 487301|C.1|South Africa|2020-06-24	Africa|hCoV-19/South Africa/KRISP-K001351/2020|EPI ISL 515836|B.1.1.206|South Africa|2020-07-01	0.0004892413	Africa
Africa|hCoV-19/South Africa/KRISP-0331/2020|EPI ISL 487302|B.1.1.206|South Africa|2020-06-24	Africa|hCoV-19/South Africa/KRISP-K001351/2020|EPI ISL 515836|B.1.1.206|South Africa|2020-07-01	0.0002734900	Africa
Africa|hCoV-19/South Africa/KRISP-0332/2020|EPI ISL 487303|C.1|South Africa|2020-06-24	Africa|hCoV-19/South Africa/KRISP-K001351/2020|EPI ISL 515836|B.1.1.206|South Africa|2020-07-01	0.0005139702	Africa
Africa|hCoV-19/South Africa/KRISP-0336/2020|EPI ISL 487304|B.1.1.273|South Africa|2020-06-18	Africa|hCoV-19/South Africa/KRISP-K001351/2020|EPI ISL 515836|B.1.1.206|South Africa|2020-07-01	0.0005378533	Africa
Africa|hCoV-19/South Africa/KRISP-0337/2020|EPI ISL 495517|B.1.1.273|South Africa|2020-06-18	Africa|hCoV-19/South Africa/KRISP-K001351/2020|EPI ISL 515836|B.1.1.206|South Africa|2020-07-01	0.0005530197	Africa
Africa|hCoV-19/South Africa/KRISP-0338/2020|EPI ISL 487305|B.1.1.273|South Africa|2020-06-18	Africa|hCoV-19/South Africa/KRISP-K001351/2020|EPI ISL 515836|B.1.1.206|South Africa|2020-07-01	0.0004742042	Africa
Africa|hCoV-19/South Africa/KRISP-0339/2020|EPI ISL 487306|B.1.1.273|South Africa|2020-06-18	Africa|hCoV-19/South Africa/KRISP-K001351/2020|EPI ISL 515836|B.1.1.206|South Africa|2020-07-01	0.0004832047	Africa
Africa|hCoV-19/South Africa/KRISP-0340/2020|EPI ISL 487307|B.1.1.273|South Africa|2020-06-17	Africa|hCoV-19/South Africa/KRISP-K001351/2020|EPI ISL 515836|B.1.1.206|South Africa|2020-07-01	0.0004792687	Africa
Africa|hCoV-19/South Africa/KRISP-0342/2020|EPI ISL 495518|B.1.1.206|South Africa|2020-06-18	Africa|hCoV-19/South Africa/KRISP-K001351/2020|EPI ISL 515836|B.1.1.206|South Africa|2020-07-01	0.0001747090	Africa
Africa|hCoV-19/South Africa/KRISP-0343/2020|EPI ISL 495519|H.1|South Africa|2020-06-18	Africa|hCoV-19/South Africa/KRISP-K001351/2020|EPI ISL 515836|B.1.1.206|South Africa|2020-07-01	0.0004079973	Africa
Africa|hCoV-19/South Africa/KRISP-0344/2020|EPI ISL 495520|C.1|South Africa|2020-06-20	Africa|hCoV-19/South Africa/KRISP-K001351/2020|EPI ISL 515836|B.1.1.206|South Africa|2020-07-01	0.0006749638	Africa
Africa|hCoV-19/South Africa/KRISP-0346/2020|EPI ISL 495521|B.1.140|South Africa|2020-06-18	Africa|hCoV-19/South Africa/KRISP-K001351/2020|EPI ISL 515836|B.1.1.206|South Africa|2020-07-01	0.0005855517	Africa
Africa|hCoV-19/South Africa/KRISP-0347/2020|EPI ISL 487308|B.1.1.206|South Africa|2020-06-18	Africa|hCoV-19/South Africa/KRISP-K001351/2020|EPI ISL 515836|B.1.1.206|South Africa|2020-07-01	0.0002016230	Africa
Africa|hCoV-19/South Africa/KRISP-0348/2020|EPI ISL 487309|B.1.144|South Africa|2020-06-18	Africa|hCoV-19/South Africa/KRISP-K001351/2020|EPI ISL 515836|B.1.1.206|South Africa|2020-07-01	0.0002063989	Africa
Africa|hCoV-19/South Africa/KRISP-0349/2020|EPI ISL 487310|B.1.1.206|South Africa|2020-06-17	Africa|hCoV-19/South Africa/KRISP-K001351/2020|EPI ISL 515836|B.1.1.206|South Africa|2020-07-01	0.0002031561	Africa
Africa|hCoV-19/South Africa/KRISP-0350/2020|EPI ISL 487311|B.1.1.206|South Africa|2020-06-17	Africa|hCoV-19/South Africa/KRISP-K001351/2020|EPI ISL 515836|B.1.1.206|South Africa|2020-07-01	0.0002354634	Africa
Africa|hCoV-19/South Africa/KRISP-0352/2020|EPI ISL 487312|B.1.1.206|South Africa|2020-06-17	Africa|hCoV-19/South Africa/KRISP-K001351/2020|EPI ISL 515836|B.1.1.206|South Africa|2020-07-01	0.0002354001	Africa
Africa|hCoV-19/South Africa/KRISP-0356/2020|EPI ISL 487313|B.1.5|South Africa|2020-06-25	Africa|hCoV-19/South Africa/KRISP-K001351/2020|EPI ISL 515836|B.1.1.206|South Africa|2020-07-01	0.0006088564	Africa
Africa|hCoV-19/South Africa/KRISP-0360/2020|EPI ISL 487314|C.1|South Africa|2020-06-19	Africa|hCoV-19/South Africa/KRISP-K001351/2020|EPI ISL 515836|B.1.1.206|South Africa|2020-07-01	0.0006050829	Africa
Africa|hCoV-19/South Africa/KRISP-0361/2020|EPI ISL 487315|B.1.1.206|South Africa|2020-06-18	Africa|hCoV-19/South Africa/KRISP-K001351/2020|EPI ISL 515836|B.1.1.206|South Africa|2020-07-01	0.0001381619	Africa
Africa|hCoV-19/South Africa/KRISP-0365/2020|EPI ISL 487316|B.1.1.84|South Africa|2020-06-25	Africa|hCoV-19/South Africa/KRISP-K001351/2020|EPI ISL 515836|B.1.1.206|South Africa|2020-07-01	0.0004033223	Africa
Africa|hCoV-19/South Africa/KRISP-0366/2020|EPI ISL 487317|B.1.1|South Africa|2020-06-18	Africa|hCoV-19/South Africa/KRISP-K001351/2020|EPI ISL 515836|B.1.1.206|South Africa|2020-07-01	0.0002433641	Africa
Africa|hCoV-19/South Africa/KRISP-0367/2020|EPI ISL 487318|B.1.1.273|South Africa|2020-06-25	Africa|hCoV-19/South Africa/KRISP-K001351/2020|EPI ISL 515836|B.1.1.206|South Africa|2020-07-01	0.0005051170	Africa
Africa|hCoV-19/South Africa/KRISP-0368/2020|EPI ISL 487319|B.1.1|South Africa|2020-06-18	Africa|hCoV-19/South Africa/KRISP-K001351/2020|EPI ISL 515836|B.1.1.206|South Africa|2020-07-01	0.0003360882	Africa
Africa|hCoV-19/South Africa/KRISP-0369/2020|EPI ISL 487320|B.1.1.84|South Africa|2020-06-25	Africa|hCoV-19/South Africa/KRISP-K001351/2020|EPI ISL 515836|B.1.1.206|South Africa|2020-07-01	0.0004033126	Africa
Africa|hCoV-19/South Africa/KRISP-0370/2020|EPI ISL 487321|B.1.140|South Africa|2020-06-25	Africa|hCoV-19/South Africa/KRISP-K001351/2020|EPI ISL 515836|B.1.1.206|South Africa|2020-07-01	0.0006052048	Africa
Africa|hCoV-19/South Africa/KRISP-0372/2020|EPI ISL 487323|B.1.106|South Africa|2020-06-19	Africa|hCoV-19/South Africa/KRISP-K001351/2020|EPI ISL 515836|B.1.1.206|South Africa|2020-07-01	0.0005110182	Africa
Africa|hCoV-19/South Africa/KRISP-0373/2020|EPI ISL 487324|B.1.106|South Africa|2020-06-19	Africa|hCoV-19/South Africa/KRISP-K001351/2020|EPI ISL 515836|B.1.1.206|South Africa|2020-07-01	0.0005715190	Africa
Africa|hCoV-19/South Africa/KRISP-0375/2020|EPI ISL 487325|B.1.140|South Africa|2020-06-25	Africa|hCoV-19/South Africa/KRISP-K001351/2020|EPI ISL 515836|B.1.1.206|South Africa|2020-07-01	0.0006095899	Africa
Africa|hCoV-19/South Africa/KRISP-0376/2020|EPI ISL 487326|B.1.5|South Africa|2020-06-22	Africa|hCoV-19/South Africa/KRISP-K001351/2020|EPI ISL 515836|B.1.1.206|South Africa|2020-07-01	0.0004073503	Africa
Africa|hCoV-19/South Africa/KRISP-0377/2020|EPI ISL 495522|B.1.1|South Africa|2020-06-22	Africa|hCoV-19/South Africa/KRISP-K001351/2020|EPI ISL 515836|B.1.1.206|South Africa|2020-07-01	0.0003180958	Africa
Africa|hCoV-19/South Africa/KRISP-0378/2020|EPI ISL 487327|B.1.1.84|South Africa|2020-06-22	Africa|hCoV-19/South Africa/KRISP-K001351/2020|EPI ISL 515836|B.1.1.206|South Africa|2020-07-01	0.0003462166	Africa
Africa|hCoV-19/South Africa/KRISP-0380/2020|EPI ISL 487328|B.1.1.84|South Africa|2020-06-25	Africa|hCoV-19/South Africa/KRISP-K001351/2020|EPI ISL 515836|B.1.1.206|South Africa|2020-07-01	0.0003700565	Africa
Africa|hCoV-19/South Africa/KRISP-0382/2020|EPI ISL 495523|B.1.140|South Africa|2020-06-25	Africa|hCoV-19/South Africa/KRISP-K001351/2020|EPI ISL 515836|B.1.1.206|South Africa|2020-07-01	0.0005600980	Africa
Africa|hCoV-19/South Africa/KRISP-0383/2020|EPI ISL 495524|B.1.140|South Africa|2020-06-25	Africa|hCoV-19/South Africa/KRISP-K001351/2020|EPI ISL 515836|B.1.1.206|South Africa|2020-07-01	0.0007801777	Africa
Africa|hCoV-19/South Africa/KRISP-0384/2020|EPI ISL 495525|B.1.140|South Africa|2020-06-25	Africa|hCoV-19/South Africa/KRISP-K001351/2020|EPI ISL 515836|B.1.1.206|South Africa|2020-07-01	0.0005550526	Africa
Africa|hCoV-19/South Africa/KRISP-0386/2020|EPI ISL 487329|B.1.1.62|South Africa|2020-07-01	Africa|hCoV-19/South Africa/KRISP-K001351/2020|EPI ISL 515836|B.1.1.206|South Africa|2020-07-01	0.0004033474	Africa
Africa|hCoV-19/South Africa/KRISP-0387/2020|EPI ISL 487330|B.1.1.99|South Africa|2020-07-01	Africa|hCoV-19/South Africa/KRISP-K001351/2020|EPI ISL 515836|B.1.1.206|South Africa|2020-07-01	0.0004378977	Africa
Africa|hCoV-19/South Africa/KRISP-0388/2020|EPI ISL 487331|B.1.140|South Africa|2020-07-01	Africa|hCoV-19/South Africa/KRISP-K001351/2020|EPI ISL 515836|B.1.1.206|South Africa|2020-07-01	0.0005761940	Africa
Africa|hCoV-19/South Africa/KRISP-0389/2020|EPI ISL 487332|C.9|South Africa|2020-07-01	Africa|hCoV-19/South Africa/KRISP-K001351/2020|EPI ISL 515836|B.1.1.206|South Africa|2020-07-01	0.0005714805	Africa
Africa|hCoV-19/South Africa/KRISP-0390/2020|EPI ISL 487333|C.2|South Africa|2020-07-01	Africa|hCoV-19/South Africa/KRISP-K001351/2020|EPI ISL 515836|B.1.1.206|South Africa|2020-07-01	0.0005764795	Africa
Africa|hCoV-19/South Africa/KRISP-0391/2020|EPI ISL 487334|B.1.1.206|South Africa|2020-07-01	Africa|hCoV-19/South Africa/KRISP-K001351/2020|EPI ISL 515836|B.1.1.206|South Africa|2020-07-01	0.0002360032	Africa
Africa|hCoV-19/South Africa/KRISP-0392/2020|EPI ISL 487335|B.1.5.19|South Africa|2020-07-01	Africa|hCoV-19/South Africa/KRISP-K001351/2020|EPI ISL 515836|B.1.1.206|South Africa|2020-07-01	0.0004530891	Africa
Africa|hCoV-19/South Africa/KRISP-0393/2020|EPI ISL 487336|C.6|South Africa|2020-07-01	Africa|hCoV-19/South Africa/KRISP-K001351/2020|EPI ISL 515836|B.1.1.206|South Africa|2020-07-01	0.0005067833	Africa
Africa|hCoV-19/South Africa/KRISP-0394/2020|EPI ISL 487337|B.1.5.19|South Africa|2020-07-01	Africa|hCoV-19/South Africa/KRISP-K001351/2020|EPI ISL 515836|B.1.1.206|South Africa|2020-07-01	0.0005396306	Africa
Africa|hCoV-19/South Africa/KRISP-0395/2020|EPI ISL 487338|C.2|South Africa|2020-07-01	Africa|hCoV-19/South Africa/KRISP-K001351/2020|EPI ISL 515836|B.1.1.206|South Africa|2020-07-01	0.0005714557	Africa
Africa|hCoV-19/South Africa/KRISP-0396/2020|EPI ISL 487339|C.1|South Africa|2020-07-01	Africa|hCoV-19/South Africa/KRISP-K001351/2020|EPI ISL 515836|B.1.1.206|South Africa|2020-07-01	0.0005741456	Africa
Africa|hCoV-19/South Africa/KRISP-0397/2020|EPI ISL 487340|B.1.5|South Africa|2020-07-01	Africa|hCoV-19/South Africa/KRISP-K001351/2020|EPI ISL 515836|B.1.1.206|South Africa|2020-07-01	0.0005042289	Africa
Africa|hCoV-19/South Africa/KRISP-0398/2020|EPI ISL 487341|B.1.1.206|South Africa|2020-07-01	Africa|hCoV-19/South Africa/KRISP-K001351/2020|EPI ISL 515836|B.1.1.206|South Africa|2020-07-01	0.0002070818	Africa
Africa|hCoV-19/South Africa/KRISP-04/2020|EPI ISL 436684|B.1.1.273|South Africa|2020-03-31	Africa|hCoV-19/South Africa/KRISP-K001351/2020|EPI ISL 515836|B.1.1.206|South Africa|2020-07-01	0.0003705921	Africa
Africa|hCoV-19/South Africa/KRISP-0402/2020|EPI ISL 495527|B.1.140|South Africa|2020-06-23	Africa|hCoV-19/South Africa/KRISP-K001351/2020|EPI ISL 515836|B.1.1.206|South Africa|2020-07-01	0.0006403190	Africa
Africa|hCoV-19/South Africa/KRISP-0403/2020|EPI ISL 495528|C.1|South Africa|2020-06-23	Africa|hCoV-19/South Africa/KRISP-K001351/2020|EPI ISL 515836|B.1.1.206|South Africa|2020-07-01	0.0005077889	Africa
Africa|hCoV-19/South Africa/KRISP-0404/2020|EPI ISL 495529|B.1.1.206|South Africa|2020-06-24	Africa|hCoV-19/South Africa/KRISP-K001351/2020|EPI ISL 515836|B.1.1.206|South Africa|2020-07-01	0.0002352419	Africa
Africa|hCoV-19/South Africa/KRISP-0405/2020|EPI ISL 495530|B.1.140|South Africa|2020-06-23	Africa|hCoV-19/South Africa/KRISP-K001351/2020|EPI ISL 515836|B.1.1.206|South Africa|2020-07-01	0.0006388553	Africa
Africa|hCoV-19/South Africa/KRISP-0406/2020|EPI ISL 495531|B.1.1.206|South Africa|2020-06-22	Africa|hCoV-19/South Africa/KRISP-K001351/2020|EPI ISL 515836|B.1.1.206|South Africa|2020-07-01	0.0003088903	Africa
Africa|hCoV-19/South Africa/KRISP-0407/2020|EPI ISL 495532|B.1.5|South Africa|2020-06-24	Africa|hCoV-19/South Africa/KRISP-K001351/2020|EPI ISL 515836|B.1.1.206|South Africa|2020-07-01	0.0004438111	Africa
Africa|hCoV-19/South Africa/KRISP-0408/2020|EPI ISL 495533|B.1.140|South Africa|2020-06-23	Africa|hCoV-19/South Africa/KRISP-K001351/2020|EPI ISL 515836|B.1.1.206|South Africa|2020-07-01	0.0005589965	Africa
Africa|hCoV-19/South Africa/KRISP-0409/2020|EPI ISL 495534|C.1|South Africa|2020-06-23	Africa|hCoV-19/South Africa/KRISP-K001351/2020|EPI ISL 515836|B.1.1.206|South Africa|2020-07-01	0.0005042050	Africa
Africa|hCoV-19/South Africa/KRISP-0410/2020|EPI ISL 495535|B.1.140|South Africa|2020-07-02	Africa|hCoV-19/South Africa/KRISP-K001351/2020|EPI ISL 515836|B.1.1.206|South Africa|2020-07-01	0.0006724770	Africa
Africa|hCoV-19/South Africa/KRISP-0411/2020|EPI ISL 495536|B.1.1.206|South Africa|2020-07-02	Africa|hCoV-19/South Africa/KRISP-K001351/2020|EPI ISL 515836|B.1.1.206|South Africa|2020-07-01	0.0001680125	Africa
Africa|hCoV-19/South Africa/KRISP-0412/2020|EPI ISL 495537|B.1.1.206|South Africa|2020-07-02	Africa|hCoV-19/South Africa/KRISP-K001351/2020|EPI ISL 515836|B.1.1.206|South Africa|2020-07-01	0.0002016191	Africa
Africa|hCoV-19/South Africa/KRISP-0413/2020|EPI ISL 495538|B.1.1.40|South Africa|2020-07-02	Africa|hCoV-19/South Africa/KRISP-K001351/2020|EPI ISL 515836|B.1.1.206|South Africa|2020-07-01	0.0005042052	Africa
Africa|hCoV-19/South Africa/KRISP-0414/2020|EPI ISL 495539|B.1.140|South Africa|2020-07-02	Africa|hCoV-19/South Africa/KRISP-K001351/2020|EPI ISL 515836|B.1.1.206|South Africa|2020-07-01	0.0006051785	Africa
Africa|hCoV-19/South Africa/KRISP-0415/2020|EPI ISL 495540|B.1.140|South Africa|2020-07-02	Africa|hCoV-19/South Africa/KRISP-K001351/2020|EPI ISL 515836|B.1.1.206|South Africa|2020-07-01	0.0006388124	Africa
Africa|hCoV-19/South Africa/KRISP-0417/2020|EPI ISL 495541|B.1.1.62|South Africa|2020-07-02	Africa|hCoV-19/South Africa/KRISP-K001351/2020|EPI ISL 515836|B.1.1.206|South Africa|2020-07-01	0.0004706025	Africa
Africa|hCoV-19/South Africa/KRISP-0418/2020|EPI ISL 495542|B.1.1.206|South Africa|2020-07-02	Africa|hCoV-19/South Africa/KRISP-K001351/2020|EPI ISL 515836|B.1.1.206|South Africa|2020-07-01	0.0003024661	Africa
Africa|hCoV-19/South Africa/KRISP-0420/2020|EPI ISL 495543|C.9|South Africa|2020-07-01	Africa|hCoV-19/South Africa/KRISP-K001351/2020|EPI ISL 515836|B.1.1.206|South Africa|2020-07-01	0.0005726160	Africa
Africa|hCoV-19/South Africa/KRISP-0421/2020|EPI ISL 495544|B.1.1|South Africa|2020-07-01	Africa|hCoV-19/South Africa/KRISP-K001351/2020|EPI ISL 515836|B.1.1.206|South Africa|2020-07-01	0.0003032640	Africa
Africa|hCoV-19/South Africa/KRISP-0423/2020|EPI ISL 495545|B.1.140|South Africa|2020-07-01	Africa|hCoV-19/South Africa/KRISP-K001351/2020|EPI ISL 515836|B.1.1.206|South Africa|2020-07-01	0.0005474090	Africa
Africa|hCoV-19/South Africa/KRISP-0426/2020|EPI ISL 495546|B.1.1.206|South Africa|2020-07-01	Africa|hCoV-19/South Africa/KRISP-K001351/2020|EPI ISL 515836|B.1.1.206|South Africa|2020-07-01	0.0002016888	Africa
Africa|hCoV-19/South Africa/KRISP-0436/2020|EPI ISL 498055|B.1.1|South Africa|2020-07-01	Africa|hCoV-19/South Africa/KRISP-K001351/2020|EPI ISL 515836|B.1.1.206|South Africa|2020-07-01	0.0004705820	Africa
Africa|hCoV-19/South Africa/KRISP-0445/2020|EPI ISL 498058|H.1|South Africa|2020-06-30	Africa|hCoV-19/South Africa/KRISP-K001351/2020|EPI ISL 515836|B.1.1.206|South Africa|2020-07-01	0.0003761807	Africa
Africa|hCoV-19/South Africa/KRISP-0446/2020|EPI ISL 498059|B.1.5|South Africa|2020-06-30	Africa|hCoV-19/South Africa/KRISP-K001351/2020|EPI ISL 515836|B.1.1.206|South Africa|2020-07-01	0.0004108466	Africa
Africa|hCoV-19/South Africa/KRISP-045/2020|EPI ISL 436686|B.1.1.1|South Africa|2020-03-27	Africa|hCoV-19/South Africa/KRISP-K001351/2020|EPI ISL 515836|B.1.1.206|South Africa|2020-07-01	0.0004705818	Africa
Africa|hCoV-19/South Africa/KRISP-0458/2020|EPI ISL 495549|B.1.1|South Africa|2020-07-02	Africa|hCoV-19/South Africa/KRISP-K001351/2020|EPI ISL 515836|B.1.1.206|South Africa|2020-07-01	0.0005061425	Africa
Africa|hCoV-19/South Africa/KRISP-0460/2020|EPI ISL 495550|B.1.106|South Africa|2020-07-02	Africa|hCoV-19/South Africa/KRISP-K001351/2020|EPI ISL 515836|B.1.1.206|South Africa|2020-07-01	0.0005044832	Africa
Africa|hCoV-19/South Africa/KRISP-0462/2020|EPI ISL 495552|B.1.106|South Africa|2020-07-02	Africa|hCoV-19/South Africa/KRISP-K001351/2020|EPI ISL 515836|B.1.1.206|South Africa|2020-07-01	0.0005096068	Africa
Africa|hCoV-19/South Africa/KRISP-0464/2020|EPI ISL 495553|B.1.5|South Africa|2020-06-30	Africa|hCoV-19/South Africa/KRISP-K001351/2020|EPI ISL 515836|B.1.1.206|South Africa|2020-07-01	0.0003886906	Africa
Africa|hCoV-19/South Africa/KRISP-0469/2020|EPI ISL 495555|H.1|South Africa|2020-07-06	Africa|hCoV-19/South Africa/KRISP-K001351/2020|EPI ISL 515836|B.1.1.206|South Africa|2020-07-01	0.0004081810	Africa
Africa|hCoV-19/South Africa/KRISP-0474/2020|EPI ISL 495557|H.1|South Africa|2020-07-06	Africa|hCoV-19/South Africa/KRISP-K001351/2020|EPI ISL 515836|B.1.1.206|South Africa|2020-07-01	0.0004033396	Africa
Africa|hCoV-19/South Africa/KRISP-0475/2020|EPI ISL 495558|H.1|South Africa|2020-07-06	Africa|hCoV-19/South Africa/KRISP-K001351/2020|EPI ISL 515836|B.1.1.206|South Africa|2020-07-01	0.0004062061	Africa
Africa|hCoV-19/South Africa/KRISP-0478/2020|EPI ISL 495559|B.1.1|South Africa|2020-07-05	Africa|hCoV-19/South Africa/KRISP-K001351/2020|EPI ISL 515836|B.1.1.206|South Africa|2020-07-01	0.0003029240	Africa
Africa|hCoV-19/South Africa/KRISP-0485/2020|EPI ISL 495561|B.1.1.206|South Africa|2020-07-03	Africa|hCoV-19/South Africa/KRISP-K001351/2020|EPI ISL 515836|B.1.1.206|South Africa|2020-07-01	0.0002366573	Africa
Africa|hCoV-19/South Africa/KRISP-0487/2020|EPI ISL 495562|B.1.106|South Africa|2020-07-03	Africa|hCoV-19/South Africa/KRISP-K001351/2020|EPI ISL 515836|B.1.1.206|South Africa|2020-07-01	0.0006387972	Africa
Africa|hCoV-19/South Africa/KRISP-0489/2020|EPI ISL 498060|B.1.1.206|South Africa|2020-07-09	Africa|hCoV-19/South Africa/KRISP-K001351/2020|EPI ISL 515836|B.1.1.206|South Africa|2020-07-01	0.0002358975	Africa
Africa|hCoV-19/South Africa/KRISP-0490/2020|EPI ISL 498061|B.1.1.206|South Africa|2020-07-09	Africa|hCoV-19/South Africa/KRISP-K001351/2020|EPI ISL 515836|B.1.1.206|South Africa|2020-07-01	0.0002352317	Africa
Africa|hCoV-19/South Africa/KRISP-0491/2020|EPI ISL 498062|B.1.1.273|South Africa|2020-07-07	Africa|hCoV-19/South Africa/KRISP-K001351/2020|EPI ISL 515836|B.1.1.206|South Africa|2020-07-01	0.0005378190	Africa
Africa|hCoV-19/South Africa/KRISP-0492/2020|EPI ISL 498063|B.1.1.273|South Africa|2020-07-07	Africa|hCoV-19/South Africa/KRISP-K001351/2020|EPI ISL 515836|B.1.1.206|South Africa|2020-07-01	0.0005421684	Africa
Africa|hCoV-19/South Africa/KRISP-0493/2020|EPI ISL 498064|B.1.1.67|South Africa|2020-07-07	Africa|hCoV-19/South Africa/KRISP-K001351/2020|EPI ISL 515836|B.1.1.206|South Africa|2020-07-01	0.0004394516	Africa
Africa|hCoV-19/South Africa/KRISP-0494/2020|EPI ISL 498065|B.1.1.206|South Africa|2020-07-09	Africa|hCoV-19/South Africa/KRISP-K001351/2020|EPI ISL 515836|B.1.1.206|South Africa|2020-07-01	0.0002688417	Africa
Africa|hCoV-19/South Africa/KRISP-0497/2020|EPI ISL 498066|B.1.1.206|South Africa|2020-07-09	Africa|hCoV-19/South Africa/KRISP-K001351/2020|EPI ISL 515836|B.1.1.206|South Africa|2020-07-01	0.0002688417	Africa
Africa|hCoV-19/South Africa/KRISP-0498/2020|EPI ISL 498067|B.1|South Africa|2020-07-10	Africa|hCoV-19/South Africa/KRISP-K001351/2020|EPI ISL 515836|B.1.1.206|South Africa|2020-07-01	0.0006724477	Africa
Africa|hCoV-19/South Africa/KRISP-0500/2020|EPI ISL 498068|B.1.1|South Africa|2020-07-07	Africa|hCoV-19/South Africa/KRISP-K001351/2020|EPI ISL 515836|B.1.1.206|South Africa|2020-07-01	0.0004215769	Africa
Africa|hCoV-19/South Africa/KRISP-0501/2020|EPI ISL 498069|B.1.5|South Africa|2020-07-11	Africa|hCoV-19/South Africa/KRISP-K001351/2020|EPI ISL 515836|B.1.1.206|South Africa|2020-07-01	0.0005378909	Africa
Africa|hCoV-19/South Africa/KRISP-0502/2020|EPI ISL 498070|B.1.1.273|South Africa|2020-07-11	Africa|hCoV-19/South Africa/KRISP-K001351/2020|EPI ISL 515836|B.1.1.206|South Africa|2020-07-01	0.0005720786	Africa
Africa|hCoV-19/South Africa/KRISP-0503/2020|EPI ISL 498071|B.1.1.273|South Africa|2020-07-11	Africa|hCoV-19/South Africa/KRISP-K001351/2020|EPI ISL 515836|B.1.1.206|South Africa|2020-07-01	0.0006724318	Africa
Africa|hCoV-19/South Africa/KRISP-0526/2020|EPI ISL 498072|B.1.5.19|South Africa|2020-07-13	Africa|hCoV-19/South Africa/KRISP-K001351/2020|EPI ISL 515836|B.1.1.206|South Africa|2020-07-01	0.0005715055	Africa
Africa|hCoV-19/South Africa/KRISP-0527/2020|EPI ISL 498073|B.1.140|South Africa|2020-07-14	Africa|hCoV-19/South Africa/KRISP-K001351/2020|EPI ISL 515836|B.1.1.206|South Africa|2020-07-01	0.0007397546	Africa
Africa|hCoV-19/South Africa/KRISP-0529/2020|EPI ISL 498074|C.1|South Africa|2020-07-13	Africa|hCoV-19/South Africa/KRISP-K001351/2020|EPI ISL 515836|B.1.1.206|South Africa|2020-07-01	0.0005715055	Africa
Africa|hCoV-19/South Africa/KRISP-0531/2020|EPI ISL 498075|B.1.5|South Africa|2020-07-14	Africa|hCoV-19/South Africa/KRISP-K001351/2020|EPI ISL 515836|B.1.1.206|South Africa|2020-07-01	0.0006388124	Africa
Africa|hCoV-19/South Africa/KRISP-0534/2020|EPI ISL 498077|B.1.5|South Africa|2020-07-14	Africa|hCoV-19/South Africa/KRISP-K001351/2020|EPI ISL 515836|B.1.1.206|South Africa|2020-07-01	0.0006388553	Africa
Africa|hCoV-19/South Africa/KRISP-0535/2020|EPI ISL 498078|B.1.1.206|South Africa|2020-07-08	Africa|hCoV-19/South Africa/KRISP-K001351/2020|EPI ISL 515836|B.1.1.206|South Africa|2020-07-01	0.0003360961	Africa
Africa|hCoV-19/South Africa/KRISP-0536/2020|EPI ISL 498079|B.1.1|South Africa|2020-07-14	Africa|hCoV-19/South Africa/KRISP-K001351/2020|EPI ISL 515836|B.1.1.206|South Africa|2020-07-01	0.0003361096	Africa
Africa|hCoV-19/South Africa/KRISP-0538/2020|EPI ISL 498080|B.1.1.254|South Africa|2020-07-14	Africa|hCoV-19/South Africa/KRISP-K001351/2020|EPI ISL 515836|B.1.1.206|South Africa|2020-07-01	0.0004066467	Africa
Africa|hCoV-19/South Africa/KRISP-0539/2020|EPI ISL 498081|B.1.1.206|South Africa|2020-07-07	Africa|hCoV-19/South Africa/KRISP-K001351/2020|EPI ISL 515836|B.1.1.206|South Africa|2020-07-01	0.0003024661	Africa
Africa|hCoV-19/South Africa/KRISP-0540/2020|EPI ISL 498082|B.1.1|South Africa|2020-07-14	Africa|hCoV-19/South Africa/KRISP-K001351/2020|EPI ISL 515836|B.1.1.206|South Africa|2020-07-01	0.0002688651	Africa
Africa|hCoV-19/South Africa/KRISP-0541/2020|EPI ISL 498083|B.1.1.206|South Africa|2020-07-14	Africa|hCoV-19/South Africa/KRISP-K001351/2020|EPI ISL 515836|B.1.1.206|South Africa|2020-07-01	0.0004098281	Africa
Africa|hCoV-19/South Africa/KRISP-0543/2020|EPI ISL 498084|C.2|South Africa|2020-07-12	Africa|hCoV-19/South Africa/KRISP-K001351/2020|EPI ISL 515836|B.1.1.206|South Africa|2020-07-01	0.0007059732	Africa
Africa|hCoV-19/South Africa/KRISP-0544/2020|EPI ISL 498085|B.1.1.206|South Africa|2020-07-13	Africa|hCoV-19/South Africa/KRISP-K001351/2020|EPI ISL 515836|B.1.1.206|South Africa|2020-07-01	0.0002701122	Africa
Africa|hCoV-19/South Africa/KRISP-0545/2020|EPI ISL 498086|B.1.1.273|South Africa|2020-07-14	Africa|hCoV-19/South Africa/KRISP-K001351/2020|EPI ISL 515836|B.1.1.206|South Africa|2020-07-01	0.0006050974	Africa
Africa|hCoV-19/South Africa/KRISP-0548/2020|EPI ISL 498087|B.1.1.273|South Africa|2020-07-15	Africa|hCoV-19/South Africa/KRISP-K001351/2020|EPI ISL 515836|B.1.1.206|South Africa|2020-07-01	0.0005041833	Africa
Africa|hCoV-19/South Africa/KRISP-0549/2020|EPI ISL 498088|B.1.140|South Africa|2020-07-15	Africa|hCoV-19/South Africa/KRISP-K001351/2020|EPI ISL 515836|B.1.1.206|South Africa|2020-07-01	0.0006052048	Africa
Africa|hCoV-19/South Africa/KRISP-0550/2020|EPI ISL 498089|B.1.1.34|South Africa|2020-07-15	Africa|hCoV-19/South Africa/KRISP-K001351/2020|EPI ISL 515836|B.1.1.206|South Africa|2020-07-01	0.0005378893	Africa
Africa|hCoV-19/South Africa/KRISP-0551/2020|EPI ISL 498090|H.1|South Africa|2020-07-14	Africa|hCoV-19/South Africa/KRISP-K001351/2020|EPI ISL 515836|B.1.1.206|South Africa|2020-07-01	0.0004033397	Africa
Africa|hCoV-19/South Africa/KRISP-0552/2020|EPI ISL 498091|H.1|South Africa|2020-07-14	Africa|hCoV-19/South Africa/KRISP-K001351/2020|EPI ISL 515836|B.1.1.206|South Africa|2020-07-01	0.0004033397	Africa
Africa|hCoV-19/South Africa/KRISP-0553/2020|EPI ISL 498092|H.1|South Africa|2020-07-14	Africa|hCoV-19/South Africa/KRISP-K001351/2020|EPI ISL 515836|B.1.1.206|South Africa|2020-07-01	0.0003715059	Africa
Africa|hCoV-19/South Africa/KRISP-0554/2020|EPI ISL 498093|B.1.1|South Africa|2020-07-14	Africa|hCoV-19/South Africa/KRISP-K001351/2020|EPI ISL 515836|B.1.1.206|South Africa|2020-07-01	0.0003719581	Africa
Africa|hCoV-19/South Africa/KRISP-0555/2020|EPI ISL 498094|B.1.140|South Africa|2020-07-15	Africa|hCoV-19/South Africa/KRISP-K001351/2020|EPI ISL 515836|B.1.1.206|South Africa|2020-07-01	0.0006388276	Africa
Africa|hCoV-19/South Africa/KRISP-0556/2020|EPI ISL 498095|B.1.1.273|South Africa|2020-07-15	Africa|hCoV-19/South Africa/KRISP-K001351/2020|EPI ISL 515836|B.1.1.206|South Africa|2020-07-01	0.0005041951	Africa
Africa|hCoV-19/South Africa/KRISP-0557/2020|EPI ISL 498096|C.1|South Africa|2020-07-14	Africa|hCoV-19/South Africa/KRISP-K001351/2020|EPI ISL 515836|B.1.1.206|South Africa|2020-07-01	0.0005715823	Africa
Africa|hCoV-19/South Africa/KRISP-0558/2020|EPI ISL 498097|B.1.1.206|South Africa|2020-07-15	Africa|hCoV-19/South Africa/KRISP-K001351/2020|EPI ISL 515836|B.1.1.206|South Africa|2020-07-01	0.0003040877	Africa
Africa|hCoV-19/South Africa/KRISP-0559/2020|EPI ISL 498098|B.1.1.206|South Africa|2020-07-14	Africa|hCoV-19/South Africa/KRISP-K001351/2020|EPI ISL 515836|B.1.1.206|South Africa|2020-07-01	0.0002688597	Africa
Africa|hCoV-19/South Africa/KRISP-0560/2020|EPI ISL 498099|B.1.1|South Africa|2020-07-15	Africa|hCoV-19/South Africa/KRISP-K001351/2020|EPI ISL 515836|B.1.1.206|South Africa|2020-07-01	0.0003696958	Africa
Africa|hCoV-19/South Africa/KRISP-0561/2020|EPI ISL 498100|H.1|South Africa|2020-07-15	Africa|hCoV-19/South Africa/KRISP-K001351/2020|EPI ISL 515836|B.1.1.206|South Africa|2020-07-01	0.0004369602	Africa
Africa|hCoV-19/South Africa/KRISP-0562/2020|EPI ISL 498101|B.1.140|South Africa|2020-07-15	Africa|hCoV-19/South Africa/KRISP-K001351/2020|EPI ISL 515836|B.1.1.206|South Africa|2020-07-01	0.0005715459	Africa
Africa|hCoV-19/South Africa/KRISP-0564/2020|EPI ISL 498103|B.1.1|South Africa|2020-07-15	Africa|hCoV-19/South Africa/KRISP-K001351/2020|EPI ISL 515836|B.1.1.206|South Africa|2020-07-01	0.0003024661	Africa
Africa|hCoV-19/South Africa/KRISP-0565/2020|EPI ISL 498104|C.2|South Africa|2020-07-14	Africa|hCoV-19/South Africa/KRISP-K001351/2020|EPI ISL 515836|B.1.1.206|South Africa|2020-07-01	0.0005714557	Africa
Africa|hCoV-19/South Africa/KRISP-0567/2020|EPI ISL 498105|B.1.1.206|South Africa|2020-07-15	Africa|hCoV-19/South Africa/KRISP-K001351/2020|EPI ISL 515836|B.1.1.206|South Africa|2020-07-01	0.0002028684	Africa
Africa|hCoV-19/South Africa/KRISP-0568/2020|EPI ISL 498106|B.1.1|South Africa|2020-07-15	Africa|hCoV-19/South Africa/KRISP-K001351/2020|EPI ISL 515836|B.1.1.206|South Africa|2020-07-01	0.0003696958	Africa
Africa|hCoV-19/South Africa/KRISP-0569/2020|EPI ISL 498107|B.1.1.206|South Africa|2020-07-15	Africa|hCoV-19/South Africa/KRISP-K001351/2020|EPI ISL 515836|B.1.1.206|South Africa|2020-07-01	0.0001690495	Africa
Africa|hCoV-19/South Africa/KRISP-0570/2020|EPI ISL 498108|B.1.1.56|South Africa|2020-07-02	Africa|hCoV-19/South Africa/KRISP-K001351/2020|EPI ISL 515836|B.1.1.206|South Africa|2020-07-01	0.0004706119	Africa
Africa|hCoV-19/South Africa/KRISP-0571/2020|EPI ISL 498109|B.1.1.56|South Africa|2020-07-14	Africa|hCoV-19/South Africa/KRISP-K001351/2020|EPI ISL 515836|B.1.1.206|South Africa|2020-07-01	0.0004033478	Africa
Africa|hCoV-19/South Africa/KRISP-0572/2020|EPI ISL 498110|B.1.5|South Africa|2020-07-13	Africa|hCoV-19/South Africa/KRISP-K001351/2020|EPI ISL 515836|B.1.1.206|South Africa|2020-07-01	0.0006051906	Africa
Africa|hCoV-19/South Africa/KRISP-0573/2020|EPI ISL 498111|B.1.1.206|South Africa|2020-07-14	Africa|hCoV-19/South Africa/KRISP-K001351/2020|EPI ISL 515836|B.1.1.206|South Africa|2020-07-01	0.0002688597	Africa
Africa|hCoV-19/South Africa/KRISP-0574/2020|EPI ISL 498112|B.1.1.206|South Africa|2020-07-15	Africa|hCoV-19/South Africa/KRISP-K001351/2020|EPI ISL 515836|B.1.1.206|South Africa|2020-07-01	0.0003024865	Africa
Africa|hCoV-19/South Africa/KRISP-0575/2020|EPI ISL 498113|B.1.1.206|South Africa|2020-07-13	Africa|hCoV-19/South Africa/KRISP-K001351/2020|EPI ISL 515836|B.1.1.206|South Africa|2020-07-01	0.0001344009	Africa
Africa|hCoV-19/South Africa/KRISP-0576/2020|EPI ISL 498114|B.1.1.206|South Africa|2020-07-07	Africa|hCoV-19/South Africa/KRISP-K001351/2020|EPI ISL 515836|B.1.1.206|South Africa|2020-07-01	0.0001680159	Africa
Africa|hCoV-19/South Africa/KRISP-0577/2020|EPI ISL 498115|B.1.1.56|South Africa|2020-07-09	Africa|hCoV-19/South Africa/KRISP-K001351/2020|EPI ISL 515836|B.1.1.206|South Africa|2020-07-01	0.0005378532	Africa
Africa|hCoV-19/South Africa/KRISP-0578/2020|EPI ISL 498116|B.1.1.206|South Africa|2020-07-09	Africa|hCoV-19/South Africa/KRISP-K001351/2020|EPI ISL 515836|B.1.1.206|South Africa|2020-07-01	0.0002016278	Africa
Africa|hCoV-19/South Africa/KRISP-0579/2020|EPI ISL 498117|B.1.1.273|South Africa|2020-07-08	Africa|hCoV-19/South Africa/KRISP-K001351/2020|EPI ISL 515836|B.1.1.206|South Africa|2020-07-01	0.0005378425	Africa
Africa|hCoV-19/South Africa/KRISP-0580/2020|EPI ISL 498118|B.1.1.206|South Africa|2020-07-07	Africa|hCoV-19/South Africa/KRISP-K001351/2020|EPI ISL 515836|B.1.1.206|South Africa|2020-07-01	0.0002016279	Africa
Africa|hCoV-19/South Africa/KRISP-0581/2020|EPI ISL 498119|B.1.1.273|South Africa|2020-07-09	Africa|hCoV-19/South Africa/KRISP-K001351/2020|EPI ISL 515836|B.1.1.206|South Africa|2020-07-01	0.0004705615	Africa
Africa|hCoV-19/South Africa/KRISP-0584/2020|EPI ISL 498122|B.1|South Africa|2020-07-07	Africa|hCoV-19/South Africa/KRISP-K001351/2020|EPI ISL 515836|B.1.1.206|South Africa|2020-07-01	0.0005378785	Africa
Africa|hCoV-19/South Africa/KRISP-0585/2020|EPI ISL 498123|B.1.140|South Africa|2020-07-08	Africa|hCoV-19/South Africa/KRISP-K001351/2020|EPI ISL 515836|B.1.1.206|South Africa|2020-07-01	0.0006724635	Africa
Africa|hCoV-19/South Africa/KRISP-0586/2020|EPI ISL 498124|B.1.1.273|South Africa|2020-07-08	Africa|hCoV-19/South Africa/KRISP-K001351/2020|EPI ISL 515836|B.1.1.206|South Africa|2020-07-01	0.0005042052	Africa
Africa|hCoV-19/South Africa/KRISP-0587/2020|EPI ISL 498125|B.1.1.56|South Africa|2020-07-09	Africa|hCoV-19/South Africa/KRISP-K001351/2020|EPI ISL 515836|B.1.1.206|South Africa|2020-07-01	0.0005042052	Africa
Africa|hCoV-19/South Africa/KRISP-0588/2020|EPI ISL 498126|B.1.140|South Africa|2020-07-08	Africa|hCoV-19/South Africa/KRISP-K001351/2020|EPI ISL 515836|B.1.1.206|South Africa|2020-07-01	0.0006388124	Africa
Africa|hCoV-19/South Africa/KRISP-06/2020|EPI ISL 421573|B.6|South Africa|2020-03-31	Africa|hCoV-19/South Africa/KRISP-K001351/2020|EPI ISL 515836|B.1.1.206|South Africa|2020-07-01	0.0006750868	Africa
Africa|hCoV-19/South Africa/KRISP-07/2020|EPI ISL 421574|B.1.106|South Africa|2020-04-01	Africa|hCoV-19/South Africa/KRISP-K001351/2020|EPI ISL 515836|B.1.1.206|South Africa|2020-07-01	0.0004369851	Africa
Africa|hCoV-19/South Africa/KRISP-101/2020|EPI ISL 455631|B.1.5|South Africa|2020-04-30	Africa|hCoV-19/South Africa/KRISP-K001351/2020|EPI ISL 515836|B.1.1.206|South Africa|2020-07-01	0.0004369705	Africa
Africa|hCoV-19/South Africa/KRISP-102/2020|EPI ISL 455632|B.1.1|South Africa|2020-04-30	Africa|hCoV-19/South Africa/KRISP-K001351/2020|EPI ISL 515836|B.1.1.206|South Africa|2020-07-01	0.0003360803	Africa
Africa|hCoV-19/South Africa/KRISP-103/2020|EPI ISL 455633|B.1.106|South Africa|2020-04-30	Africa|hCoV-19/South Africa/KRISP-K001351/2020|EPI ISL 515836|B.1.1.206|South Africa|2020-07-01	0.0005385899	Africa
Africa|hCoV-19/South Africa/KRISP-104/2020|EPI ISL 455634|B.1.106|South Africa|2020-05-01	Africa|hCoV-19/South Africa/KRISP-K001351/2020|EPI ISL 515836|B.1.1.206|South Africa|2020-07-01	0.0005553748	Africa
Africa|hCoV-19/South Africa/KRISP-105/2020|EPI ISL 455635|B.1.106|South Africa|2020-05-05	Africa|hCoV-19/South Africa/KRISP-K001351/2020|EPI ISL 515836|B.1.1.206|South Africa|2020-07-01	0.0005394431	Africa
Africa|hCoV-19/South Africa/KRISP-106/2020|EPI ISL 455636|B.1.106|South Africa|2020-03-31	Africa|hCoV-19/South Africa/KRISP-K001351/2020|EPI ISL 515836|B.1.1.206|South Africa|2020-07-01	0.0004705931	Africa
Africa|hCoV-19/South Africa/KRISP-108/2020|EPI ISL 455638|B.1|South Africa|2020-05-04	Africa|hCoV-19/South Africa/KRISP-K001351/2020|EPI ISL 515836|B.1.1.206|South Africa|2020-07-01	0.0005564304	Africa
Africa|hCoV-19/South Africa/KRISP-109/2020|EPI ISL 455639|B.1.1.57|South Africa|2020-03-31	Africa|hCoV-19/South Africa/KRISP-K001351/2020|EPI ISL 515836|B.1.1.206|South Africa|2020-07-01	0.0004033298	Africa
Africa|hCoV-19/South Africa/KRISP-K000566/2020|EPI ISL 509223|B.1.1.206|South Africa|2020-07-13	Africa|hCoV-19/South Africa/KRISP-K001351/2020|EPI ISL 515836|B.1.1.206|South Africa|2020-07-01	0.0002016278	Africa
Africa|hCoV-19/South Africa/KRISP-K000567/2020|EPI ISL 509224|B.1.1.62|South Africa|2020-07-13	Africa|hCoV-19/South Africa/KRISP-K001351/2020|EPI ISL 515836|B.1.1.206|South Africa|2020-07-01	0.0004706500	Africa
Africa|hCoV-19/South Africa/KRISP-K000568/2020|EPI ISL 509225|B.1.1.206|South Africa|2020-07-11	Africa|hCoV-19/South Africa/KRISP-K001351/2020|EPI ISL 515836|B.1.1.206|South Africa|2020-07-01	0.0002688597	Africa
Africa|hCoV-19/South Africa/KRISP-K000569/2020|EPI ISL 509226|H.1|South Africa|2020-07-11	Africa|hCoV-19/South Africa/KRISP-K001351/2020|EPI ISL 515836|B.1.1.206|South Africa|2020-07-01	0.0005042391	Africa
Africa|hCoV-19/South Africa/KRISP-K000571/2020|EPI ISL 509227|B.1.1.99|South Africa|2020-07-13	Africa|hCoV-19/South Africa/KRISP-K001351/2020|EPI ISL 515836|B.1.1.206|South Africa|2020-07-01	0.0003396641	Africa
Africa|hCoV-19/South Africa/KRISP-K000572/2020|EPI ISL 509228|B.1.1.206|South Africa|2020-07-13	Africa|hCoV-19/South Africa/KRISP-K001351/2020|EPI ISL 515836|B.1.1.206|South Africa|2020-07-01	0.0002688543	Africa
Africa|hCoV-19/South Africa/KRISP-K000573/2020|EPI ISL 509229|B.1.1.206|South Africa|2020-07-10	Africa|hCoV-19/South Africa/KRISP-K001351/2020|EPI ISL 515836|B.1.1.206|South Africa|2020-07-01	0.0002016231	Africa
Africa|hCoV-19/South Africa/KRISP-K000574/2020|EPI ISL 509230|B.1.5.19|South Africa|2020-07-13	Africa|hCoV-19/South Africa/KRISP-K001351/2020|EPI ISL 515836|B.1.1.206|South Africa|2020-07-01	0.0005378551	Africa
Africa|hCoV-19/South Africa/KRISP-K000575/2020|EPI ISL 509231|B.1.140|South Africa|2020-07-13	Africa|hCoV-19/South Africa/KRISP-K001351/2020|EPI ISL 515836|B.1.1.206|South Africa|2020-07-01	0.0006387973	Africa
Africa|hCoV-19/South Africa/KRISP-K000576/2020|EPI ISL 509232|B.1.1.206|South Africa|2020-07-13	Africa|hCoV-19/South Africa/KRISP-K001351/2020|EPI ISL 515836|B.1.1.206|South Africa|2020-07-01	0.0002352215	Africa
Africa|hCoV-19/South Africa/KRISP-K000577/2020|EPI ISL 509233|B.1.1.206|South Africa|2020-07-11	Africa|hCoV-19/South Africa/KRISP-K001351/2020|EPI ISL 515836|B.1.1.206|South Africa|2020-07-01	0.0002352419	Africa
Africa|hCoV-19/South Africa/KRISP-K000578/2020|EPI ISL 509234|C.1|South Africa|2020-07-13	Africa|hCoV-19/South Africa/KRISP-K001351/2020|EPI ISL 515836|B.1.1.206|South Africa|2020-07-01	0.0006430992	Africa
Africa|hCoV-19/South Africa/KRISP-K000579/2020|EPI ISL 509235|C.1|South Africa|2020-07-10	Africa|hCoV-19/South Africa/KRISP-K001351/2020|EPI ISL 515836|B.1.1.206|South Africa|2020-07-01	0.0005042560	Africa
Africa|hCoV-19/South Africa/KRISP-K000580/2020|EPI ISL 509236|B.1.1|South Africa|2020-07-13	Africa|hCoV-19/South Africa/KRISP-K001351/2020|EPI ISL 515836|B.1.1.206|South Africa|2020-07-01	0.0004369602	Africa
Africa|hCoV-19/South Africa/KRISP-K000581/2020|EPI ISL 509237|B.1.1.206|South Africa|2020-07-13	Africa|hCoV-19/South Africa/KRISP-K001351/2020|EPI ISL 515836|B.1.1.206|South Africa|2020-07-01	0.0003024865	Africa
Africa|hCoV-19/South Africa/KRISP-K000582/2020|EPI ISL 509238|B.1.1.206|South Africa|2020-07-13	Africa|hCoV-19/South Africa/KRISP-K001351/2020|EPI ISL 515836|B.1.1.206|South Africa|2020-07-01	0.0003024793	Africa
Africa|hCoV-19/South Africa/KRISP-K000583/2020|EPI ISL 509239|B.1.1.206|South Africa|2020-07-13	Africa|hCoV-19/South Africa/KRISP-K001351/2020|EPI ISL 515836|B.1.1.206|South Africa|2020-07-01	0.0001344041	Africa
Africa|hCoV-19/South Africa/KRISP-K000584/2020|EPI ISL 509240|B.1.1.273|South Africa|2020-07-13	Africa|hCoV-19/South Africa/KRISP-K001351/2020|EPI ISL 515836|B.1.1.206|South Africa|2020-07-01	0.0005714442	Africa
Africa|hCoV-19/South Africa/KRISP-K000585/2020|EPI ISL 509241|B.1.140|South Africa|2020-07-13	Africa|hCoV-19/South Africa/KRISP-K001351/2020|EPI ISL 515836|B.1.1.206|South Africa|2020-07-01	0.0005715459	Africa
Africa|hCoV-19/South Africa/KRISP-K000586/2020|EPI ISL 509242|B.1.140|South Africa|2020-07-13	Africa|hCoV-19/South Africa/KRISP-K001351/2020|EPI ISL 515836|B.1.1.206|South Africa|2020-07-01	0.0006054980	Africa
Africa|hCoV-19/South Africa/KRISP-K000588/2020|EPI ISL 509243|B.1.1.206|South Africa|2020-07-13	Africa|hCoV-19/South Africa/KRISP-K001351/2020|EPI ISL 515836|B.1.1.206|South Africa|2020-07-01	0.0001680085	Africa
Africa|hCoV-19/South Africa/KRISP-K000589/2020|EPI ISL 509244|B.1.1.206|South Africa|2020-07-13	Africa|hCoV-19/South Africa/KRISP-K001351/2020|EPI ISL 515836|B.1.1.206|South Africa|2020-07-01	0.0002352522	Africa
Africa|hCoV-19/South Africa/KRISP-K000591/2020|EPI ISL 509245|B.1.5|South Africa|2020-07-12	Africa|hCoV-19/South Africa/KRISP-K001351/2020|EPI ISL 515836|B.1.1.206|South Africa|2020-07-01	0.0004033492	Africa
Africa|hCoV-19/South Africa/KRISP-K000592/2020|EPI ISL 509246|B.1.1.273|South Africa|2020-07-13	Africa|hCoV-19/South Africa/KRISP-K001351/2020|EPI ISL 515836|B.1.1.206|South Africa|2020-07-01	0.0005082757	Africa
Africa|hCoV-19/South Africa/KRISP-K000594/2020|EPI ISL 509247|B.1.140|South Africa|2020-07-02	Africa|hCoV-19/South Africa/KRISP-K001351/2020|EPI ISL 515836|B.1.1.206|South Africa|2020-07-01	0.0006724476	Africa
Africa|hCoV-19/South Africa/KRISP-K000595/2020|EPI ISL 509248|B.1.140|South Africa|2020-07-02	Africa|hCoV-19/South Africa/KRISP-K001351/2020|EPI ISL 515836|B.1.1.206|South Africa|2020-07-01	0.0006388124	Africa
Africa|hCoV-19/South Africa/KRISP-K000596/2020|EPI ISL 509249|B.1.1.206|South Africa|2020-07-02	Africa|hCoV-19/South Africa/KRISP-K001351/2020|EPI ISL 515836|B.1.1.206|South Africa|2020-07-01	0.0002688714	Africa
Africa|hCoV-19/South Africa/KRISP-K000597/2020|EPI ISL 509250|B.1.1.34|South Africa|2020-07-13	Africa|hCoV-19/South Africa/KRISP-K001351/2020|EPI ISL 515836|B.1.1.206|South Africa|2020-07-01	0.0004369499	Africa
Africa|hCoV-19/South Africa/KRISP-K000598/2020|EPI ISL 509251|B.1.1.206|South Africa|2020-07-03	Africa|hCoV-19/South Africa/KRISP-K001351/2020|EPI ISL 515836|B.1.1.206|South Africa|2020-07-01	0.0002688651	Africa
Africa|hCoV-19/South Africa/KRISP-K000599/2020|EPI ISL 509252|B.1.1.273|South Africa|2020-07-13	Africa|hCoV-19/South Africa/KRISP-K001351/2020|EPI ISL 515836|B.1.1.206|South Africa|2020-07-01	0.0004033302	Africa
Africa|hCoV-19/South Africa/KRISP-K000600/2020|EPI ISL 509253|B.1.1.206|South Africa|2020-07-01	Africa|hCoV-19/South Africa/KRISP-K001351/2020|EPI ISL 515836|B.1.1.206|South Africa|2020-07-01	0.0002688480	Africa
Africa|hCoV-19/South Africa/KRISP-K000601/2020|EPI ISL 509254|B.1.1.57|South Africa|2020-07-13	Africa|hCoV-19/South Africa/KRISP-K001351/2020|EPI ISL 515836|B.1.1.206|South Africa|2020-07-01	0.0003697119	Africa
Africa|hCoV-19/South Africa/KRISP-K000602/2020|EPI ISL 509255|B.1.1.206|South Africa|2020-07-01	Africa|hCoV-19/South Africa/KRISP-K001351/2020|EPI ISL 515836|B.1.1.206|South Africa|2020-07-01	0.0002352372	Africa
Africa|hCoV-19/South Africa/KRISP-K000603/2020|EPI ISL 509256|B.1.1.206|South Africa|2020-07-02	Africa|hCoV-19/South Africa/KRISP-K001351/2020|EPI ISL 515836|B.1.1.206|South Africa|2020-07-01	0.0002016231	Africa
Africa|hCoV-19/South Africa/KRISP-K000604/2020|EPI ISL 509257|C.1|South Africa|2020-07-01	Africa|hCoV-19/South Africa/KRISP-K001351/2020|EPI ISL 515836|B.1.1.206|South Africa|2020-07-01	0.0005378298	Africa
Africa|hCoV-19/South Africa/KRISP-K000606/2020|EPI ISL 509259|B.1.1.206|South Africa|2020-07-02	Africa|hCoV-19/South Africa/KRISP-K001351/2020|EPI ISL 515836|B.1.1.206|South Africa|2020-07-01	0.0003091136	Africa
Africa|hCoV-19/South Africa/KRISP-K000607/2020|EPI ISL 509260|B.1.1.57|South Africa|2020-07-13	Africa|hCoV-19/South Africa/KRISP-K001351/2020|EPI ISL 515836|B.1.1.206|South Africa|2020-07-01	0.0004369690	Africa
Africa|hCoV-19/South Africa/KRISP-K000608/2020|EPI ISL 509261|H.1|South Africa|2020-07-03	Africa|hCoV-19/South Africa/KRISP-K001351/2020|EPI ISL 515836|B.1.1.206|South Africa|2020-07-01	0.0004380348	Africa
Africa|hCoV-19/South Africa/KRISP-K000612/2020|EPI ISL 509264|B.1.1.206|South Africa|2020-07-01	Africa|hCoV-19/South Africa/KRISP-K001351/2020|EPI ISL 515836|B.1.1.206|South Africa|2020-07-01	0.0002688480	Africa
Africa|hCoV-19/South Africa/KRISP-K000613/2020|EPI ISL 509265|B.1.1.206|South Africa|2020-07-14	Africa|hCoV-19/South Africa/KRISP-K001351/2020|EPI ISL 515836|B.1.1.206|South Africa|2020-07-01	0.0003360961	Africa
Africa|hCoV-19/South Africa/KRISP-K000614/2020|EPI ISL 509266|B.1.1.206|South Africa|2020-07-02	Africa|hCoV-19/South Africa/KRISP-K001351/2020|EPI ISL 515836|B.1.1.206|South Africa|2020-07-01	0.0002352475	Africa
Africa|hCoV-19/South Africa/KRISP-K000615/2020|EPI ISL 509267|B.1.1.206|South Africa|2020-07-02	Africa|hCoV-19/South Africa/KRISP-K001351/2020|EPI ISL 515836|B.1.1.206|South Africa|2020-07-01	0.0002352270	Africa
Africa|hCoV-19/South Africa/KRISP-K000616/2020|EPI ISL 509268|B.1.1.206|South Africa|2020-07-01	Africa|hCoV-19/South Africa/KRISP-K001351/2020|EPI ISL 515836|B.1.1.206|South Africa|2020-07-01	0.0002032345	Africa
Africa|hCoV-19/South Africa/KRISP-K000617/2020|EPI ISL 509269|B.1.1.206|South Africa|2020-07-01	Africa|hCoV-19/South Africa/KRISP-K001351/2020|EPI ISL 515836|B.1.1.206|South Africa|2020-07-01	0.0002016319	Africa
Africa|hCoV-19/South Africa/KRISP-K000618/2020|EPI ISL 509270|B.1.1.206|South Africa|2020-07-03	Africa|hCoV-19/South Africa/KRISP-K001351/2020|EPI ISL 515836|B.1.1.206|South Africa|2020-07-01	0.0001680159	Africa
Africa|hCoV-19/South Africa/KRISP-K000620/2020|EPI ISL 509272|B.1.1.206|South Africa|2020-07-01	Africa|hCoV-19/South Africa/KRISP-K001351/2020|EPI ISL 515836|B.1.1.206|South Africa|2020-07-01	0.0002388567	Africa
Africa|hCoV-19/South Africa/KRISP-K000621/2020|EPI ISL 509273|B.1.140|South Africa|2020-07-02	Africa|hCoV-19/South Africa/KRISP-K001351/2020|EPI ISL 515836|B.1.1.206|South Africa|2020-07-01	0.0006441174	Africa
Africa|hCoV-19/South Africa/KRISP-K000622/2020|EPI ISL 509274|B.1.1|South Africa|2020-07-03	Africa|hCoV-19/South Africa/KRISP-K001351/2020|EPI ISL 515836|B.1.1.206|South Africa|2020-07-01	0.0003024662	Africa
Africa|hCoV-19/South Africa/KRISP-K000623/2020|EPI ISL 509275|B.1.1.206|South Africa|2020-07-04	Africa|hCoV-19/South Africa/KRISP-K001351/2020|EPI ISL 515836|B.1.1.206|South Africa|2020-07-01	0.0003024733	Africa
Africa|hCoV-19/South Africa/KRISP-K000624/2020|EPI ISL 509276|B.1.1.206|South Africa|2020-07-02	Africa|hCoV-19/South Africa/KRISP-K001351/2020|EPI ISL 515836|B.1.1.206|South Africa|2020-07-01	0.0002028135	Africa
Africa|hCoV-19/South Africa/KRISP-K000625/2020|EPI ISL 509277|B.1.1.206|South Africa|2020-07-11	Africa|hCoV-19/South Africa/KRISP-K001351/2020|EPI ISL 515836|B.1.1.206|South Africa|2020-07-01	0.0002714409	Africa
Africa|hCoV-19/South Africa/KRISP-K000626/2020|EPI ISL 509278|B.1.1.1|South Africa|2020-07-07	Africa|hCoV-19/South Africa/KRISP-K001351/2020|EPI ISL 515836|B.1.1.206|South Africa|2020-07-01	0.0005544709	Africa
Africa|hCoV-19/South Africa/KRISP-K000628/2020|EPI ISL 509279|B.1.1.206|South Africa|2020-07-12	Africa|hCoV-19/South Africa/KRISP-K001351/2020|EPI ISL 515836|B.1.1.206|South Africa|2020-07-01	0.0002016279	Africa
Africa|hCoV-19/South Africa/KRISP-K000629/2020|EPI ISL 509280|B.1.1|South Africa|2020-07-03	Africa|hCoV-19/South Africa/KRISP-K001351/2020|EPI ISL 515836|B.1.1.206|South Africa|2020-07-01	0.0004845536	Africa
Africa|hCoV-19/South Africa/KRISP-K000630/2020|EPI ISL 509281|B.1.1.206|South Africa|2020-07-03	Africa|hCoV-19/South Africa/KRISP-K001351/2020|EPI ISL 515836|B.1.1.206|South Africa|2020-07-01	0.0002352418	Africa
Africa|hCoV-19/South Africa/KRISP-K000631/2020|EPI ISL 509282|B.1.1.206|South Africa|2020-07-04	Africa|hCoV-19/South Africa/KRISP-K001351/2020|EPI ISL 515836|B.1.1.206|South Africa|2020-07-01	0.0002032070	Africa
Africa|hCoV-19/South Africa/KRISP-K000632/2020|EPI ISL 509283|B.1.1.206|South Africa|2020-07-02	Africa|hCoV-19/South Africa/KRISP-K001351/2020|EPI ISL 515836|B.1.1.206|South Africa|2020-07-01	0.0002016231	Africa
Africa|hCoV-19/South Africa/KRISP-K000633/2020|EPI ISL 509284|B.1.1.206|South Africa|2020-07-02	Africa|hCoV-19/South Africa/KRISP-K001351/2020|EPI ISL 515836|B.1.1.206|South Africa|2020-07-01	0.0001680159	Africa
Africa|hCoV-19/South Africa/KRISP-K000635/2020|EPI ISL 509285|B.1|South Africa|2020-07-07	Africa|hCoV-19/South Africa/KRISP-K001351/2020|EPI ISL 515836|B.1.1.206|South Africa|2020-07-01	0.0005715075	Africa
Africa|hCoV-19/South Africa/KRISP-K000637/2020|EPI ISL 509287|B.1.106|South Africa|2020-07-13	Africa|hCoV-19/South Africa/KRISP-K001351/2020|EPI ISL 515836|B.1.1.206|South Africa|2020-07-01	0.0005042171	Africa
Africa|hCoV-19/South Africa/KRISP-K000639/2020|EPI ISL 509288|C.1|South Africa|2020-07-13	Africa|hCoV-19/South Africa/KRISP-K001351/2020|EPI ISL 515836|B.1.1.206|South Africa|2020-07-01	0.0005075656	Africa
Africa|hCoV-19/South Africa/KRISP-K000640/2020|EPI ISL 509289|B.1.5.31|South Africa|2020-07-13	Africa|hCoV-19/South Africa/KRISP-K001351/2020|EPI ISL 515836|B.1.1.206|South Africa|2020-07-01	0.0005042289	Africa
Africa|hCoV-19/South Africa/KRISP-K000641/2020|EPI ISL 509290|B.1.1.34|South Africa|2020-07-13	Africa|hCoV-19/South Africa/KRISP-K001351/2020|EPI ISL 515836|B.1.1.206|South Africa|2020-07-01	0.0005715304	Africa
Africa|hCoV-19/South Africa/KRISP-K000643/2020|EPI ISL 509292|C.1|South Africa|2020-07-10	Africa|hCoV-19/South Africa/KRISP-K001351/2020|EPI ISL 515836|B.1.1.206|South Africa|2020-07-01	0.0005042052	Africa
Africa|hCoV-19/South Africa/KRISP-K000649/2020|EPI ISL 509293|B.1.5.19|South Africa|2020-07-13	Africa|hCoV-19/South Africa/KRISP-K001351/2020|EPI ISL 515836|B.1.1.206|South Africa|2020-07-01	0.0006724025	Africa
Africa|hCoV-19/South Africa/KRISP-K000650/2020|EPI ISL 509294|B.1.1.206|South Africa|2020-07-13	Africa|hCoV-19/South Africa/KRISP-K001351/2020|EPI ISL 515836|B.1.1.206|South Africa|2020-07-01	0.0004033126	Africa
Africa|hCoV-19/South Africa/KRISP-K000652/2020|EPI ISL 509296|B.1.1.273|South Africa|2020-07-13	Africa|hCoV-19/South Africa/KRISP-K001351/2020|EPI ISL 515836|B.1.1.206|South Africa|2020-07-01	0.0005378063	Africa
Africa|hCoV-19/South Africa/KRISP-K000655/2020|EPI ISL 509298|B.1.1.254|South Africa|2020-07-12	Africa|hCoV-19/South Africa/KRISP-K001351/2020|EPI ISL 515836|B.1.1.206|South Africa|2020-07-01	0.0004195357	Africa
Africa|hCoV-19/South Africa/KRISP-K000658/2020|EPI ISL 509299|C.1|South Africa|2020-07-13	Africa|hCoV-19/South Africa/KRISP-K001351/2020|EPI ISL 515836|B.1.1.206|South Africa|2020-07-01	0.0006728087	Africa
Africa|hCoV-19/South Africa/KRISP-K000659/2020|EPI ISL 509300|B.1.1.206|South Africa|2020-07-13	Africa|hCoV-19/South Africa/KRISP-K001351/2020|EPI ISL 515836|B.1.1.206|South Africa|2020-07-01	0.0004034075	Africa
Africa|hCoV-19/South Africa/KRISP-K001035/2020|EPI ISL 509301|H.1|South Africa|2020-07-17	Africa|hCoV-19/South Africa/KRISP-K001351/2020|EPI ISL 515836|B.1.1.206|South Africa|2020-07-01	0.0004033397	Africa
Africa|hCoV-19/South Africa/KRISP-K001037/2020|EPI ISL 509302|B.1.140|South Africa|2020-07-16	Africa|hCoV-19/South Africa/KRISP-K001351/2020|EPI ISL 515836|B.1.1.206|South Africa|2020-07-01	0.0005715459	Africa
Africa|hCoV-19/South Africa/KRISP-K001038/2020|EPI ISL 509303|B.1.1.273|South Africa|2020-07-16	Africa|hCoV-19/South Africa/KRISP-K001351/2020|EPI ISL 515836|B.1.1.206|South Africa|2020-07-01	0.0005378063	Africa
Africa|hCoV-19/South Africa/KRISP-K001041/2020|EPI ISL 509304|B.1.1.273|South Africa|2020-07-16	Africa|hCoV-19/South Africa/KRISP-K001351/2020|EPI ISL 515836|B.1.1.206|South Africa|2020-07-01	0.0005714691	Africa
Africa|hCoV-19/South Africa/KRISP-K001043/2020|EPI ISL 509305|B.1.5.16|South Africa|2020-07-02	Africa|hCoV-19/South Africa/KRISP-K001351/2020|EPI ISL 515836|B.1.1.206|South Africa|2020-07-01	0.0007397049	Africa
Africa|hCoV-19/South Africa/KRISP-K001044/2020|EPI ISL 509306|B.1.1|South Africa|2020-07-18	Africa|hCoV-19/South Africa/KRISP-K001351/2020|EPI ISL 515836|B.1.1.206|South Africa|2020-07-01	0.0003360949	Africa
Africa|hCoV-19/South Africa/KRISP-K001045/2020|EPI ISL 509307|C.2|South Africa|2020-07-18	Africa|hCoV-19/South Africa/KRISP-K001351/2020|EPI ISL 515836|B.1.1.206|South Africa|2020-07-01	0.0005714806	Africa
Africa|hCoV-19/South Africa/KRISP-K001049/2020|EPI ISL 509308|B.1.1.34|South Africa|2020-07-16	Africa|hCoV-19/South Africa/KRISP-K001351/2020|EPI ISL 515836|B.1.1.206|South Africa|2020-07-01	0.0005042290	Africa
Africa|hCoV-19/South Africa/KRISP-K001051/2020|EPI ISL 509309|B.1.1.206|South Africa|2020-07-14	Africa|hCoV-19/South Africa/KRISP-K001351/2020|EPI ISL 515836|B.1.1.206|South Africa|2020-07-01	0.0004370070	Africa
Africa|hCoV-19/South Africa/KRISP-K001052/2020|EPI ISL 509310|B.1.1.206|South Africa|2020-07-14	Africa|hCoV-19/South Africa/KRISP-K001351/2020|EPI ISL 515836|B.1.1.206|South Africa|2020-07-01	0.0002352372	Africa
Africa|hCoV-19/South Africa/KRISP-K001053/2020|EPI ISL 509311|B.1.1.206|South Africa|2020-07-03	Africa|hCoV-19/South Africa/KRISP-K001351/2020|EPI ISL 515836|B.1.1.206|South Africa|2020-07-01	0.0002358601	Africa
Africa|hCoV-19/South Africa/KRISP-K001055/2020|EPI ISL 509313|B.1.1.62|South Africa|2020-07-13	Africa|hCoV-19/South Africa/KRISP-K001351/2020|EPI ISL 515836|B.1.1.206|South Africa|2020-07-01	0.0004706230	Africa
Africa|hCoV-19/South Africa/KRISP-K001057/2020|EPI ISL 509314|B.1.1.254|South Africa|2020-07-03	Africa|hCoV-19/South Africa/KRISP-K001351/2020|EPI ISL 515836|B.1.1.206|South Africa|2020-07-01	0.0004033126	Africa
Africa|hCoV-19/South Africa/KRISP-K001059/2020|EPI ISL 509316|B.1.1|South Africa|2020-07-01	Africa|hCoV-19/South Africa/KRISP-K001351/2020|EPI ISL 515836|B.1.1.206|South Africa|2020-07-01	0.0004705521	Africa
Africa|hCoV-19/South Africa/KRISP-K001061/2020|EPI ISL 509317|B.1.1.206|South Africa|2020-07-04	Africa|hCoV-19/South Africa/KRISP-K001351/2020|EPI ISL 515836|B.1.1.206|South Africa|2020-07-01	0.0002688597	Africa
Africa|hCoV-19/South Africa/KRISP-K001062/2020|EPI ISL 509318|B.1.1.206|South Africa|2020-07-03	Africa|hCoV-19/South Africa/KRISP-K001351/2020|EPI ISL 515836|B.1.1.206|South Africa|2020-07-01	0.0002352317	Africa
Africa|hCoV-19/South Africa/KRISP-K001063/2020|EPI ISL 509319|B.1.5|South Africa|2020-07-03	Africa|hCoV-19/South Africa/KRISP-K001351/2020|EPI ISL 515836|B.1.1.206|South Africa|2020-07-01	0.0006051664	Africa
Africa|hCoV-19/South Africa/KRISP-K001064/2020|EPI ISL 509320|B.1.1.273|South Africa|2020-07-03	Africa|hCoV-19/South Africa/KRISP-K001351/2020|EPI ISL 515836|B.1.1.206|South Africa|2020-07-01	0.0004033478	Africa
Africa|hCoV-19/South Africa/KRISP-K001065/2020|EPI ISL 509321|B.1.1|South Africa|2020-07-03	Africa|hCoV-19/South Africa/KRISP-K001351/2020|EPI ISL 515836|B.1.1.206|South Africa|2020-07-01	0.0003697206	Africa
Africa|hCoV-19/South Africa/KRISP-K001067/2020|EPI ISL 509323|B.1.1.206|South Africa|2020-07-02	Africa|hCoV-19/South Africa/KRISP-K001351/2020|EPI ISL 515836|B.1.1.206|South Africa|2020-07-01	0.0003024793	Africa
Africa|hCoV-19/South Africa/KRISP-K001068/2020|EPI ISL 509324|C.1|South Africa|2020-07-14	Africa|hCoV-19/South Africa/KRISP-K001351/2020|EPI ISL 515836|B.1.1.206|South Africa|2020-07-01	0.0005714557	Africa
Africa|hCoV-19/South Africa/KRISP-K001071/2020|EPI ISL 509325|B.1.1.273|South Africa|2020-07-18	Africa|hCoV-19/South Africa/KRISP-K001351/2020|EPI ISL 515836|B.1.1.206|South Africa|2020-07-01	0.0004705820	Africa
Africa|hCoV-19/South Africa/KRISP-K001072/2020|EPI ISL 509326|B.1.1.206|South Africa|2020-07-14	Africa|hCoV-19/South Africa/KRISP-K001351/2020|EPI ISL 515836|B.1.1.206|South Africa|2020-07-01	0.0002688534	Africa
Africa|hCoV-19/South Africa/KRISP-K001073/2020|EPI ISL 509327|B.1.1|South Africa|2020-07-14	Africa|hCoV-19/South Africa/KRISP-K001351/2020|EPI ISL 515836|B.1.1.206|South Africa|2020-07-01	0.0003697206	Africa
Africa|hCoV-19/South Africa/KRISP-K001074/2020|EPI ISL 509328|C.1|South Africa|2020-07-14	Africa|hCoV-19/South Africa/KRISP-K001351/2020|EPI ISL 515836|B.1.1.206|South Africa|2020-07-01	0.0006051093	Africa
Africa|hCoV-19/South Africa/KRISP-K001075/2020|EPI ISL 509329|C.1|South Africa|2020-07-02	Africa|hCoV-19/South Africa/KRISP-K001351/2020|EPI ISL 515836|B.1.1.206|South Africa|2020-07-01	0.0005714557	Africa
Africa|hCoV-19/South Africa/KRISP-K001076/2020|EPI ISL 509330|B.1.1|South Africa|2020-07-04	Africa|hCoV-19/South Africa/KRISP-K001351/2020|EPI ISL 515836|B.1.1.206|South Africa|2020-07-01	0.0003696958	Africa
Africa|hCoV-19/South Africa/KRISP-K001077/2020|EPI ISL 509331|B.1.1|South Africa|2020-07-03	Africa|hCoV-19/South Africa/KRISP-K001351/2020|EPI ISL 515836|B.1.1.206|South Africa|2020-07-01	0.0004369602	Africa
Africa|hCoV-19/South Africa/KRISP-K001078/2020|EPI ISL 509332|H.1|South Africa|2020-07-03	Africa|hCoV-19/South Africa/KRISP-K001351/2020|EPI ISL 515836|B.1.1.206|South Africa|2020-07-01	0.0004033397	Africa
Africa|hCoV-19/South Africa/KRISP-K001079/2020|EPI ISL 509333|B.1.1.273|South Africa|2020-07-03	Africa|hCoV-19/South Africa/KRISP-K001351/2020|EPI ISL 515836|B.1.1.206|South Africa|2020-07-01	0.0005378063	Africa
Africa|hCoV-19/South Africa/KRISP-K001080/2020|EPI ISL 509334|B.1.1|South Africa|2020-07-01	Africa|hCoV-19/South Africa/KRISP-K001351/2020|EPI ISL 515836|B.1.1.206|South Africa|2020-07-01	0.0004033222	Africa
Africa|hCoV-19/South Africa/KRISP-K001082/2020|EPI ISL 509335|B.1.1.40|South Africa|2020-07-18	Africa|hCoV-19/South Africa/KRISP-K001351/2020|EPI ISL 515836|B.1.1.206|South Africa|2020-07-01	0.0005378298	Africa
Africa|hCoV-19/South Africa/KRISP-K001084/2020|EPI ISL 509337|C.1|South Africa|2020-07-03	Africa|hCoV-19/South Africa/KRISP-K001351/2020|EPI ISL 515836|B.1.1.206|South Africa|2020-07-01	0.0006387115	Africa
Africa|hCoV-19/South Africa/KRISP-K001085/2020|EPI ISL 509338|C.1|South Africa|2020-07-13	Africa|hCoV-19/South Africa/KRISP-K001351/2020|EPI ISL 515836|B.1.1.206|South Africa|2020-07-01	0.0005378298	Africa
Africa|hCoV-19/South Africa/KRISP-K001087/2020|EPI ISL 509339|B.1.1.56|South Africa|2020-07-13	Africa|hCoV-19/South Africa/KRISP-K001351/2020|EPI ISL 515836|B.1.1.206|South Africa|2020-07-01	0.0005378766	Africa
Africa|hCoV-19/South Africa/KRISP-K001088/2020|EPI ISL 509340|B.1.1.99|South Africa|2020-07-13	Africa|hCoV-19/South Africa/KRISP-K001351/2020|EPI ISL 515836|B.1.1.206|South Africa|2020-07-01	0.0003360803	Africa
Africa|hCoV-19/South Africa/KRISP-K001091/2020|EPI ISL 509342|B.1.1.206|South Africa|2020-07-10	Africa|hCoV-19/South Africa/KRISP-K001351/2020|EPI ISL 515836|B.1.1.206|South Africa|2020-07-01	0.0002352372	Africa
Africa|hCoV-19/South Africa/KRISP-K001096/2020|EPI ISL 509345|B.1.1.206|South Africa|2020-07-13	Africa|hCoV-19/South Africa/KRISP-K001351/2020|EPI ISL 515836|B.1.1.206|South Africa|2020-07-01	0.0002688534	Africa
Africa|hCoV-19/South Africa/KRISP-K001097/2020|EPI ISL 509346|B.1.1|South Africa|2020-07-13	Africa|hCoV-19/South Africa/KRISP-K001351/2020|EPI ISL 515836|B.1.1.206|South Africa|2020-07-01	0.0004369808	Africa
Africa|hCoV-19/South Africa/KRISP-K001098/2020|EPI ISL 509347|B.1.1|South Africa|2020-07-10	Africa|hCoV-19/South Africa/KRISP-K001351/2020|EPI ISL 515836|B.1.1.206|South Africa|2020-07-01	0.0003697045	Africa
Africa|hCoV-19/South Africa/KRISP-K001099/2020|EPI ISL 509348|B.1.1.62|South Africa|2020-07-13	Africa|hCoV-19/South Africa/KRISP-K001351/2020|EPI ISL 515836|B.1.1.206|South Africa|2020-07-01	0.0004369689	Africa
Africa|hCoV-19/South Africa/KRISP-K001101/2020|EPI ISL 509350|C.1|South Africa|2020-07-10	Africa|hCoV-19/South Africa/KRISP-K001351/2020|EPI ISL 515836|B.1.1.206|South Africa|2020-07-01	0.0005378532	Africa
Africa|hCoV-19/South Africa/KRISP-K001103/2020|EPI ISL 509352|B.1.1.206|South Africa|2020-07-13	Africa|hCoV-19/South Africa/KRISP-K001351/2020|EPI ISL 515836|B.1.1.206|South Africa|2020-07-01	0.0002016231	Africa
Africa|hCoV-19/South Africa/KRISP-K001104/2020|EPI ISL 509353|C.1|South Africa|2020-07-13	Africa|hCoV-19/South Africa/KRISP-K001351/2020|EPI ISL 515836|B.1.1.206|South Africa|2020-07-01	0.0005378171	Africa
Africa|hCoV-19/South Africa/KRISP-K001105/2020|EPI ISL 509354|B.1.1.206|South Africa|2020-07-10	Africa|hCoV-19/South Africa/KRISP-K001351/2020|EPI ISL 515836|B.1.1.206|South Africa|2020-07-01	0.0002688480	Africa
Africa|hCoV-19/South Africa/KRISP-K001109/2020|EPI ISL 509356|B.1.1.34|South Africa|2020-07-16	Africa|hCoV-19/South Africa/KRISP-K001351/2020|EPI ISL 515836|B.1.1.206|South Africa|2020-07-01	0.0004369499	Africa
Africa|hCoV-19/South Africa/KRISP-K001110/2020|EPI ISL 509357|C.1|South Africa|2020-07-17	Africa|hCoV-19/South Africa/KRISP-K001351/2020|EPI ISL 515836|B.1.1.206|South Africa|2020-07-01	0.0005714806	Africa
Africa|hCoV-19/South Africa/KRISP-K001112/2020|EPI ISL 509358|B.1.5|South Africa|2020-07-17	Africa|hCoV-19/South Africa/KRISP-K001351/2020|EPI ISL 515836|B.1.1.206|South Africa|2020-07-01	0.0005379020	Africa
Africa|hCoV-19/South Africa/KRISP-K001113/2020|EPI ISL 509359|B.1|South Africa|2020-07-14	Africa|hCoV-19/South Africa/KRISP-K001351/2020|EPI ISL 515836|B.1.1.206|South Africa|2020-07-01	0.0006126062	Africa
Africa|hCoV-19/South Africa/KRISP-K001114/2020|EPI ISL 509360|B.1.1|South Africa|2020-07-17	Africa|hCoV-19/South Africa/KRISP-K001351/2020|EPI ISL 515836|B.1.1.206|South Africa|2020-07-01	0.0003360802	Africa
Africa|hCoV-19/South Africa/KRISP-K001115/2020|EPI ISL 509361|B.1|South Africa|2020-07-14	Africa|hCoV-19/South Africa/KRISP-K001351/2020|EPI ISL 515836|B.1.1.206|South Africa|2020-07-01	0.0006388252	Africa
Africa|hCoV-19/South Africa/KRISP-K001116/2020|EPI ISL 509362|C.1|South Africa|2020-07-16	Africa|hCoV-19/South Africa/KRISP-K001351/2020|EPI ISL 515836|B.1.1.206|South Africa|2020-07-01	0.0006051357	Africa
Africa|hCoV-19/South Africa/KRISP-K001117/2020|EPI ISL 509363|H.1|South Africa|2020-07-17	Africa|hCoV-19/South Africa/KRISP-K001351/2020|EPI ISL 515836|B.1.1.206|South Africa|2020-07-01	0.0004706025	Africa
Africa|hCoV-19/South Africa/KRISP-K001118/2020|EPI ISL 509364|B.1.1.206|South Africa|2020-07-16	Africa|hCoV-19/South Africa/KRISP-K001351/2020|EPI ISL 515836|B.1.1.206|South Africa|2020-07-01	0.0002352317	Africa
Africa|hCoV-19/South Africa/KRISP-K001121/2020|EPI ISL 509365|B.1.1.273|South Africa|2020-07-16	Africa|hCoV-19/South Africa/KRISP-K001351/2020|EPI ISL 515836|B.1.1.206|South Africa|2020-07-01	0.0004705726	Africa
Africa|hCoV-19/South Africa/KRISP-K001122/2020|EPI ISL 515801|B.1.106|South Africa|2020-07-16	Africa|hCoV-19/South Africa/KRISP-K001351/2020|EPI ISL 515836|B.1.1.206|South Africa|2020-07-01	0.0005378424	Africa
Africa|hCoV-19/South Africa/KRISP-K001123/2020|EPI ISL 509366|B.1.1.34|South Africa|2020-07-15	Africa|hCoV-19/South Africa/KRISP-K001351/2020|EPI ISL 515836|B.1.1.206|South Africa|2020-07-01	0.0004369499	Africa
Africa|hCoV-19/South Africa/KRISP-K001124/2020|EPI ISL 509367|B.1.1.40|South Africa|2020-07-16	Africa|hCoV-19/South Africa/KRISP-K001351/2020|EPI ISL 515836|B.1.1.206|South Africa|2020-07-01	0.0005714557	Africa
Africa|hCoV-19/South Africa/KRISP-K001125/2020|EPI ISL 509368|B.1.1.117|South Africa|2020-07-16	Africa|hCoV-19/South Africa/KRISP-K001351/2020|EPI ISL 515836|B.1.1.206|South Africa|2020-07-01	0.0004369412	Africa
Africa|hCoV-19/South Africa/KRISP-K001126/2020|EPI ISL 509369|B.1.5|South Africa|2020-07-16	Africa|hCoV-19/South Africa/KRISP-K001351/2020|EPI ISL 515836|B.1.1.206|South Africa|2020-07-01	0.0006051235	Africa
Africa|hCoV-19/South Africa/KRISP-K001128/2020|EPI ISL 509371|B.1.1.273|South Africa|2020-07-16	Africa|hCoV-19/South Africa/KRISP-K001351/2020|EPI ISL 515836|B.1.1.206|South Africa|2020-07-01	0.0003748474	Africa
Africa|hCoV-19/South Africa/KRISP-K001317/2020|EPI ISL 515802|B.1.1.62|South Africa|2020-07-17	Africa|hCoV-19/South Africa/KRISP-K001351/2020|EPI ISL 515836|B.1.1.206|South Africa|2020-07-01	0.0004705914	Africa
Africa|hCoV-19/South Africa/KRISP-K001318/2020|EPI ISL 515803|B.1.1|South Africa|2020-07-18	Africa|hCoV-19/South Africa/KRISP-K001351/2020|EPI ISL 515836|B.1.1.206|South Africa|2020-07-01	0.0003361096	Africa
Africa|hCoV-19/South Africa/KRISP-K001319/2020|EPI ISL 515804|B.1.1.40|South Africa|2020-07-18	Africa|hCoV-19/South Africa/KRISP-K001351/2020|EPI ISL 515836|B.1.1.206|South Africa|2020-07-01	0.0004369499	Africa
Africa|hCoV-19/South Africa/KRISP-K001320/2020|EPI ISL 515805|C.6|South Africa|2020-07-18	Africa|hCoV-19/South Africa/KRISP-K001351/2020|EPI ISL 515836|B.1.1.206|South Africa|2020-07-01	0.0007399140	Africa
Africa|hCoV-19/South Africa/KRISP-K001321/2020|EPI ISL 515806|B.1.5.31|South Africa|2020-07-18	Africa|hCoV-19/South Africa/KRISP-K001351/2020|EPI ISL 515836|B.1.1.206|South Africa|2020-07-01	0.0006051378	Africa
Africa|hCoV-19/South Africa/KRISP-K001322/2020|EPI ISL 515807|B.1.1.57|South Africa|2020-07-18	Africa|hCoV-19/South Africa/KRISP-K001351/2020|EPI ISL 515836|B.1.1.206|South Africa|2020-07-01	0.0004705820	Africa
Africa|hCoV-19/South Africa/KRISP-K001323/2020|EPI ISL 515808|B.1|South Africa|2020-07-18	Africa|hCoV-19/South Africa/KRISP-K001351/2020|EPI ISL 515836|B.1.1.206|South Africa|2020-07-01	0.0005715459	Africa
Africa|hCoV-19/South Africa/KRISP-K001324/2020|EPI ISL 515809|B.1.5.16|South Africa|2020-07-18	Africa|hCoV-19/South Africa/KRISP-K001351/2020|EPI ISL 515836|B.1.1.206|South Africa|2020-07-01	0.0007060677	Africa
Africa|hCoV-19/South Africa/KRISP-K001325/2020|EPI ISL 515810|H.1|South Africa|2020-07-18	Africa|hCoV-19/South Africa/KRISP-K001351/2020|EPI ISL 515836|B.1.1.206|South Africa|2020-07-01	0.0004705820	Africa
Africa|hCoV-19/South Africa/KRISP-K001326/2020|EPI ISL 515811|B.1.1.34|South Africa|2020-07-18	Africa|hCoV-19/South Africa/KRISP-K001351/2020|EPI ISL 515836|B.1.1.206|South Africa|2020-07-01	0.0004705709	Africa
Africa|hCoV-19/South Africa/KRISP-K001327/2020|EPI ISL 515812|B.1.5.16|South Africa|2020-07-18	Africa|hCoV-19/South Africa/KRISP-K001351/2020|EPI ISL 515836|B.1.1.206|South Africa|2020-07-01	0.0005715324	Africa
Africa|hCoV-19/South Africa/KRISP-K001328/2020|EPI ISL 515813|B.1.1.34|South Africa|2020-07-18	Africa|hCoV-19/South Africa/KRISP-K001351/2020|EPI ISL 515836|B.1.1.206|South Africa|2020-07-01	0.0005715055	Africa
Africa|hCoV-19/South Africa/KRISP-K001329/2020|EPI ISL 515814|B.1.1.206|South Africa|2020-07-18	Africa|hCoV-19/South Africa/KRISP-K001351/2020|EPI ISL 515836|B.1.1.206|South Africa|2020-07-01	0.0002688417	Africa
Africa|hCoV-19/South Africa/KRISP-K001330/2020|EPI ISL 515815|B.1.1.206|South Africa|2020-07-18	Africa|hCoV-19/South Africa/KRISP-K001351/2020|EPI ISL 515836|B.1.1.206|South Africa|2020-07-01	0.0002688417	Africa
Africa|hCoV-19/South Africa/KRISP-K001331/2020|EPI ISL 515816|B.1.1.206|South Africa|2020-07-19	Africa|hCoV-19/South Africa/KRISP-K001351/2020|EPI ISL 515836|B.1.1.206|South Africa|2020-07-01	0.0003361028	Africa
Africa|hCoV-19/South Africa/KRISP-K001332/2020|EPI ISL 515817|B.1.1.62|South Africa|2020-07-19	Africa|hCoV-19/South Africa/KRISP-K001351/2020|EPI ISL 515836|B.1.1.206|South Africa|2020-07-01	0.0005042153	Africa
Africa|hCoV-19/South Africa/KRISP-K001333/2020|EPI ISL 515818|B.1.1.206|South Africa|2020-07-19	Africa|hCoV-19/South Africa/KRISP-K001351/2020|EPI ISL 515836|B.1.1.206|South Africa|2020-07-01	0.0003360961	Africa
Africa|hCoV-19/South Africa/KRISP-K001334/2020|EPI ISL 515819|B.1.1.206|South Africa|2020-07-19	Africa|hCoV-19/South Africa/KRISP-K001351/2020|EPI ISL 515836|B.1.1.206|South Africa|2020-07-01	0.0003024733	Africa
Africa|hCoV-19/South Africa/KRISP-K001335/2020|EPI ISL 515820|B.1.1.206|South Africa|2020-07-19	Africa|hCoV-19/South Africa/KRISP-K001351/2020|EPI ISL 515836|B.1.1.206|South Africa|2020-07-01	0.0003361029	Africa
Africa|hCoV-19/South Africa/KRISP-K001336/2020|EPI ISL 515821|B.1.1.62|South Africa|2020-07-19	Africa|hCoV-19/South Africa/KRISP-K001351/2020|EPI ISL 515836|B.1.1.206|South Africa|2020-07-01	0.0004033478	Africa
Africa|hCoV-19/South Africa/KRISP-K001337/2020|EPI ISL 515822|B.1.1.206|South Africa|2020-07-19	Africa|hCoV-19/South Africa/KRISP-K001351/2020|EPI ISL 515836|B.1.1.206|South Africa|2020-07-01	0.0001680159	Africa
Africa|hCoV-19/South Africa/KRISP-K001338/2020|EPI ISL 515823|B.1.5.16|South Africa|2020-07-18	Africa|hCoV-19/South Africa/KRISP-K001351/2020|EPI ISL 515836|B.1.1.206|South Africa|2020-07-01	0.0005715324	Africa
Africa|hCoV-19/South Africa/KRISP-K001339/2020|EPI ISL 515824|B.1.1.57|South Africa|2020-07-10	Africa|hCoV-19/South Africa/KRISP-K001351/2020|EPI ISL 515836|B.1.1.206|South Africa|2020-07-01	0.0005053532	Africa
Africa|hCoV-19/South Africa/KRISP-K001340/2020|EPI ISL 515825|B.1.1.206|South Africa|2020-07-10	Africa|hCoV-19/South Africa/KRISP-K001351/2020|EPI ISL 515836|B.1.1.206|South Africa|2020-07-01	0.0003360882	Africa
Africa|hCoV-19/South Africa/KRISP-K001341/2020|EPI ISL 515826|B.1.1.56|South Africa|2020-07-10	Africa|hCoV-19/South Africa/KRISP-K001351/2020|EPI ISL 515836|B.1.1.206|South Africa|2020-07-01	0.0005042153	Africa
Africa|hCoV-19/South Africa/KRISP-K001344/2020|EPI ISL 515829|B.1.1.254|South Africa|2020-07-13	Africa|hCoV-19/South Africa/KRISP-K001351/2020|EPI ISL 515836|B.1.1.206|South Africa|2020-07-01	0.0004369412	Africa
Africa|hCoV-19/South Africa/KRISP-K001345/2020|EPI ISL 515830|B.1.106|South Africa|2020-07-13	Africa|hCoV-19/South Africa/KRISP-K001351/2020|EPI ISL 515836|B.1.1.206|South Africa|2020-07-01	0.0006387823	Africa
Africa|hCoV-19/South Africa/KRISP-K001346/2020|EPI ISL 515831|H.1|South Africa|2020-07-13	Africa|hCoV-19/South Africa/KRISP-K001351/2020|EPI ISL 515836|B.1.1.206|South Africa|2020-07-01	0.0004369602	Africa
Africa|hCoV-19/South Africa/KRISP-K001347/2020|EPI ISL 515832|H.1|South Africa|2020-07-01	Africa|hCoV-19/South Africa/KRISP-K001351/2020|EPI ISL 515836|B.1.1.206|South Africa|2020-07-01	0.0003697045	Africa
Africa|hCoV-19/South Africa/KRISP-K001348/2020|EPI ISL 515833|B.1.5|South Africa|2020-07-01	Africa|hCoV-19/South Africa/KRISP-K001351/2020|EPI ISL 515836|B.1.1.206|South Africa|2020-07-01	0.0005715459	Africa
Africa|hCoV-19/South Africa/KRISP-K001349/2020|EPI ISL 515834|B.1.5|South Africa|2020-07-01	Africa|hCoV-19/South Africa/KRISP-K001351/2020|EPI ISL 515836|B.1.1.206|South Africa|2020-07-01	0.0006440584	Africa
Africa|hCoV-19/South Africa/KRISP-K001350/2020|EPI ISL 515835|B.1.1.273|South Africa|2020-06-30	Africa|hCoV-19/South Africa/KRISP-K001351/2020|EPI ISL 515836|B.1.1.206|South Africa|2020-07-01	0.0004705727	Africa
Africa|hCoV-19/Algeria/G0638 2264/2020|EPI ISL 418241|B.1|Algeria|2020-03-02	Africa|hCoV-19/South Africa/KRISP-K001352/2020|EPI ISL 515837|B.1.1|South Africa|2020-06-24	0.0004377606	Africa
Africa|hCoV-19/Algeria/G0640 2265/2020|EPI ISL 418242|B.1|Algeria|2020-03-08	Africa|hCoV-19/South Africa/KRISP-K001352/2020|EPI ISL 515837|B.1.1|South Africa|2020-06-24	0.0003360736	Africa
Africa|hCoV-19/Algeria/G0860 2262/2020|EPI ISL 420037|B.1|Algeria|2020-03-02	Africa|hCoV-19/South Africa/KRISP-K001352/2020|EPI ISL 515837|B.1.1|South Africa|2020-06-24	0.0003360736	Africa
Africa|hCoV-19/Benin/1022/2020|EPI ISL 476826|B.1|Benin|2020-03-25	Africa|hCoV-19/South Africa/KRISP-K001352/2020|EPI ISL 515837|B.1.1|South Africa|2020-06-24	0.0003024876	Africa
Africa|hCoV-19/Benin/1092/2020|EPI ISL 476827|B.1|Benin|2020-03-27	Africa|hCoV-19/South Africa/KRISP-K001352/2020|EPI ISL 515837|B.1.1|South Africa|2020-06-24	0.0003698449	Africa
Africa|hCoV-19/Benin/1408/2020|EPI ISL 476825|B.1.356|Benin|2020-04-04	Africa|hCoV-19/South Africa/KRISP-K001352/2020|EPI ISL 515837|B.1.1|South Africa|2020-06-24	0.0003360961	Africa
Africa|hCoV-19/Benin/1409/2020|EPI ISL 476828|B.1|Benin|2020-04-06	Africa|hCoV-19/South Africa/KRISP-K001352/2020|EPI ISL 515837|B.1.1|South Africa|2020-06-24	0.0003723571	Africa
Africa|hCoV-19/Benin/1950/2020|EPI ISL 476830|A|Benin|2020-04-15	Africa|hCoV-19/South Africa/KRISP-K001352/2020|EPI ISL 515837|B.1.1|South Africa|2020-06-24	0.0005379348	Africa
Africa|hCoV-19/Benin/197/2020|EPI ISL 476822|B.1.178|Benin|2020-03-15	Africa|hCoV-19/South Africa/KRISP-K001352/2020|EPI ISL 515837|B.1.1|South Africa|2020-06-24	0.0003025211	Africa
Africa|hCoV-19/Benin/2012/2020|EPI ISL 476831|A|Benin|2020-04-15	Africa|hCoV-19/South Africa/KRISP-K001352/2020|EPI ISL 515837|B.1.1|South Africa|2020-06-24	0.0005714847	Africa
Africa|hCoV-19/Benin/260/2020|EPI ISL 476823|B.1.292|Benin|2020-03-17	Africa|hCoV-19/South Africa/KRISP-K001352/2020|EPI ISL 515837|B.1.1|South Africa|2020-06-24	0.0004033397	Africa
Africa|hCoV-19/Benin/314/2020|EPI ISL 476834|B.1.5|Benin|2020-03-17	Africa|hCoV-19/South Africa/KRISP-K001352/2020|EPI ISL 515837|B.1.1|South Africa|2020-06-24	0.0004056039	Africa
Africa|hCoV-19/Benin/461/2020|EPI ISL 476833|A|Benin|2020-03-17	Africa|hCoV-19/South Africa/KRISP-K001352/2020|EPI ISL 515837|B.1.1|South Africa|2020-06-24	0.0005378337	Africa
Africa|hCoV-19/Benin/501/2020|EPI ISL 476824|B.1.356|Benin|2020-03-17	Africa|hCoV-19/South Africa/KRISP-K001352/2020|EPI ISL 515837|B.1.1|South Africa|2020-06-24	0.0003360736	Africa
Africa|hCoV-19/Benin/843/2020|EPI ISL 476829|A|Benin|2020-03-19	Africa|hCoV-19/South Africa/KRISP-K001352/2020|EPI ISL 515837|B.1.1|South Africa|2020-06-24	0.0004706487	Africa
Africa|hCoV-19/Botswana/BOT0455/2020|EPI ISL 560386|B.1|Botswana|2020-03-28	Africa|hCoV-19/South Africa/KRISP-K001352/2020|EPI ISL 515837|B.1.1|South Africa|2020-06-24	0.0002688480	Africa
Africa|hCoV-19/Botswana/BOT2254/2020|EPI ISL 560390|B.1.1|Botswana|2020-04-08	Africa|hCoV-19/South Africa/KRISP-K001352/2020|EPI ISL 515837|B.1.1|South Africa|2020-06-24	0.0001368078	Africa
Africa|hCoV-19/Botswana/BOT2283/2020|EPI ISL 560385|B.1|Botswana|2020-04-07	Africa|hCoV-19/South Africa/KRISP-K001352/2020|EPI ISL 515837|B.1.1|South Africa|2020-06-24	0.0003836990	Africa
Africa|hCoV-19/Botswana/BOT2624/2020|EPI ISL 560387|B.1.1|Botswana|2020-04-05	Africa|hCoV-19/South Africa/KRISP-K001352/2020|EPI ISL 515837|B.1.1|South Africa|2020-06-24	0.0001394933	Africa
Africa|hCoV-19/Botswana/BOT4161/2020|EPI ISL 560388|B.1.1.220|Botswana|2020-04-16	Africa|hCoV-19/South Africa/KRISP-K001352/2020|EPI ISL 515837|B.1.1|South Africa|2020-06-24	0.0002073329	Africa
Africa|hCoV-19/DRC/04186/2020|EPI ISL 471411|A|Democratic Republic of the Congo|2020-04-25	Africa|hCoV-19/South Africa/KRISP-K001352/2020|EPI ISL 515837|B.1.1|South Africa|2020-06-24	0.0005378333	Africa
Africa|hCoV-19/DRC/04188/2020|EPI ISL 471413|A|Democratic Republic of the Congo|2020-04-25	Africa|hCoV-19/South Africa/KRISP-K001352/2020|EPI ISL 515837|B.1.1|South Africa|2020-06-24	0.0006240106	Africa
Africa|hCoV-19/DRC/10041/2020|EPI ISL 527543|B.1.1.275|Democratic Republic of the Congo|2020-05-22	Africa|hCoV-19/South Africa/KRISP-K001352/2020|EPI ISL 515837|B.1.1|South Africa|2020-06-24	0.0002045926	Africa
Africa|hCoV-19/DRC/10057/2020|EPI ISL 527538|B.1.1.275|Democratic Republic of the Congo|2020-05-22	Africa|hCoV-19/South Africa/KRISP-K001352/2020|EPI ISL 515837|B.1.1|South Africa|2020-06-24	0.0003169611	Africa
Africa|hCoV-19/DRC/10061/2020|EPI ISL 527521|B.1.1.275|Democratic Republic of the Congo|2020-05-22	Africa|hCoV-19/South Africa/KRISP-K001352/2020|EPI ISL 515837|B.1.1|South Africa|2020-06-24	0.0001736740	Africa
Africa|hCoV-19/DRC/10070/2020|EPI ISL 527544|B.1.178|Democratic Republic of the Congo|2020-05-22	Africa|hCoV-19/South Africa/KRISP-K001352/2020|EPI ISL 515837|B.1.1|South Africa|2020-06-24	0.0004427390	Africa
Africa|hCoV-19/DRC/10120/2020|EPI ISL 513624|B.1.1.275|Democratic Republic of the Congo|2020-05-22	Africa|hCoV-19/South Africa/KRISP-K001352/2020|EPI ISL 515837|B.1.1|South Africa|2020-06-24	0.0002445320	Africa
Africa|hCoV-19/DRC/10127/2020|EPI ISL 513625|B.1.1.275|Democratic Republic of the Congo|2020-05-22	Africa|hCoV-19/South Africa/KRISP-K001352/2020|EPI ISL 515837|B.1.1|South Africa|2020-06-24	0.0002413624	Africa
Africa|hCoV-19/DRC/10242/2020|EPI ISL 513626|B.1.84|Democratic Republic of the Congo|2020-05-22	Africa|hCoV-19/South Africa/KRISP-K001352/2020|EPI ISL 515837|B.1.1|South Africa|2020-06-24	0.0003387336	Africa
Africa|hCoV-19/DRC/10251/2020|EPI ISL 513627|B.1.128|Democratic Republic of the Congo|2020-05-22	Africa|hCoV-19/South Africa/KRISP-K001352/2020|EPI ISL 515837|B.1.1|South Africa|2020-06-24	0.0004747641	Africa
Africa|hCoV-19/DRC/10324/2020|EPI ISL 527545|B.1.214|Democratic Republic of the Congo|2020-05-22	Africa|hCoV-19/South Africa/KRISP-K001352/2020|EPI ISL 515837|B.1.1|South Africa|2020-06-24	0.0004091755	Africa
Africa|hCoV-19/DRC/10346/2020|EPI ISL 527546|B.1.214|Democratic Republic of the Congo|2020-05-22	Africa|hCoV-19/South Africa/KRISP-K001352/2020|EPI ISL 515837|B.1.1|South Africa|2020-06-24	0.0004134318	Africa
Africa|hCoV-19/DRC/10364/2020|EPI ISL 527498|B.1|Democratic Republic of the Congo|2020-05-22	Africa|hCoV-19/South Africa/KRISP-K001352/2020|EPI ISL 515837|B.1.1|South Africa|2020-06-24	0.0003087221	Africa
Africa|hCoV-19/DRC/10371/2020|EPI ISL 527489|B.1.178|Democratic Republic of the Congo|2020-05-22	Africa|hCoV-19/South Africa/KRISP-K001352/2020|EPI ISL 515837|B.1.1|South Africa|2020-06-24	0.0004434986	Africa
Africa|hCoV-19/DRC/10373/2020|EPI ISL 527495|B.1.159|Democratic Republic of the Congo|2020-05-22	Africa|hCoV-19/South Africa/KRISP-K001352/2020|EPI ISL 515837|B.1.1|South Africa|2020-06-24	0.0004099245	Africa
Africa|hCoV-19/DRC/10374/2020|EPI ISL 527539|B.1.84|Democratic Republic of the Congo|2020-05-22	Africa|hCoV-19/South Africa/KRISP-K001352/2020|EPI ISL 515837|B.1.1|South Africa|2020-06-24	0.0005956546	Africa
Africa|hCoV-19/DRC/10375/2020|EPI ISL 527499|B.1.84|Democratic Republic of the Congo|2020-05-22	Africa|hCoV-19/South Africa/KRISP-K001352/2020|EPI ISL 515837|B.1.1|South Africa|2020-06-24	0.0004790632	Africa
Africa|hCoV-19/DRC/10399/2020|EPI ISL 527491|B.1.214|Democratic Republic of the Congo|2020-05-22	Africa|hCoV-19/South Africa/KRISP-K001352/2020|EPI ISL 515837|B.1.1|South Africa|2020-06-24	0.0003070554	Africa
Africa|hCoV-19/DRC/10502/2020|EPI ISL 527547|B.1.5|Democratic Republic of the Congo|2020-05-20	Africa|hCoV-19/South Africa/KRISP-K001352/2020|EPI ISL 515837|B.1.1|South Africa|2020-06-24	0.0002384800	Africa
Africa|hCoV-19/DRC/10506/2020|EPI ISL 527524|B.1.5|Democratic Republic of the Congo|2020-05-18	Africa|hCoV-19/South Africa/KRISP-K001352/2020|EPI ISL 515837|B.1.1|South Africa|2020-06-24	0.0002442623	Africa
Africa|hCoV-19/DRC/10507/2020|EPI ISL 527492|B.1.5|Democratic Republic of the Congo|2020-05-18	Africa|hCoV-19/South Africa/KRISP-K001352/2020|EPI ISL 515837|B.1.1|South Africa|2020-06-24	0.0002730776	Africa
Africa|hCoV-19/DRC/10508/2020|EPI ISL 527494|B.1.5|Democratic Republic of the Congo|2020-05-20	Africa|hCoV-19/South Africa/KRISP-K001352/2020|EPI ISL 515837|B.1.1|South Africa|2020-06-24	0.0002716132	Africa
Africa|hCoV-19/DRC/10532/2020|EPI ISL 527532|B.1.5|Democratic Republic of the Congo|2020-05-20	Africa|hCoV-19/South Africa/KRISP-K001352/2020|EPI ISL 515837|B.1.1|South Africa|2020-06-24	0.0002444839	Africa
Africa|hCoV-19/DRC/10533/2020|EPI ISL 527548|B.1.5|Democratic Republic of the Congo|2020-05-20	Africa|hCoV-19/South Africa/KRISP-K001352/2020|EPI ISL 515837|B.1.1|South Africa|2020-06-24	0.0002726375	Africa
Africa|hCoV-19/DRC/10621/2020|EPI ISL 527526|B.1.214|Democratic Republic of the Congo|2020-05-23	Africa|hCoV-19/South Africa/KRISP-K001352/2020|EPI ISL 515837|B.1.1|South Africa|2020-06-24	0.0003834009	Africa
Africa|hCoV-19/DRC/10640/2020|EPI ISL 527541|B.1|Democratic Republic of the Congo|2020-05-22	Africa|hCoV-19/South Africa/KRISP-K001352/2020|EPI ISL 515837|B.1.1|South Africa|2020-06-24	0.0005643444	Africa
Africa|hCoV-19/DRC/10644/2020|EPI ISL 527549|B.1|Democratic Republic of the Congo|2020-05-22	Africa|hCoV-19/South Africa/KRISP-K001352/2020|EPI ISL 515837|B.1.1|South Africa|2020-06-24	0.0005453251	Africa
Africa|hCoV-19/DRC/10728/2020|EPI ISL 513628|B.1.5|Democratic Republic of the Congo|2020-05-23	Africa|hCoV-19/South Africa/KRISP-K001352/2020|EPI ISL 515837|B.1.1|South Africa|2020-06-24	0.0002801011	Africa
Africa|hCoV-19/DRC/10731/2020|EPI ISL 513629|B.1.1.1|Democratic Republic of the Congo|2020-05-23	Africa|hCoV-19/South Africa/KRISP-K001352/2020|EPI ISL 515837|B.1.1|South Africa|2020-06-24	0.0003173981	Africa
Africa|hCoV-19/DRC/10733/2020|EPI ISL 513630|B.1|Democratic Republic of the Congo|2020-05-23	Africa|hCoV-19/South Africa/KRISP-K001352/2020|EPI ISL 515837|B.1.1|South Africa|2020-06-24	0.0004053748	Africa
Africa|hCoV-19/DRC/108/2020|EPI ISL 417948|B.1.128|Democratic Republic of the Congo|2020-03-19	Africa|hCoV-19/South Africa/KRISP-K001352/2020|EPI ISL 515837|B.1.1|South Africa|2020-06-24	0.0003701625	Africa
Africa|hCoV-19/DRC/10885/2020|EPI ISL 513631|B.1.84|Democratic Republic of the Congo|2020-05-23	Africa|hCoV-19/South Africa/KRISP-K001352/2020|EPI ISL 515837|B.1.1|South Africa|2020-06-24	0.0004082944	Africa
Africa|hCoV-19/DRC/10902/2020|EPI ISL 527490|B.1.178|Democratic Republic of the Congo|2020-05-23	Africa|hCoV-19/South Africa/KRISP-K001352/2020|EPI ISL 515837|B.1.1|South Africa|2020-06-24	0.0003749804	Africa
Africa|hCoV-19/DRC/10913/2020|EPI ISL 527507|B.1.84|Democratic Republic of the Congo|2020-05-24	Africa|hCoV-19/South Africa/KRISP-K001352/2020|EPI ISL 515837|B.1.1|South Africa|2020-06-24	0.0004820135	Africa
Africa|hCoV-19/DRC/11005/2020|EPI ISL 527550|B.1.159|Democratic Republic of the Congo|2020-05-24	Africa|hCoV-19/South Africa/KRISP-K001352/2020|EPI ISL 515837|B.1.1|South Africa|2020-06-24	0.0005113664	Africa
Africa|hCoV-19/DRC/11008/2020|EPI ISL 527503|B.1.159|Democratic Republic of the Congo|2020-05-24	Africa|hCoV-19/South Africa/KRISP-K001352/2020|EPI ISL 515837|B.1.1|South Africa|2020-06-24	0.0004471282	Africa
Africa|hCoV-19/DRC/11022/2020|EPI ISL 527551|B.1.214|Democratic Republic of the Congo|2020-05-24	Africa|hCoV-19/South Africa/KRISP-K001352/2020|EPI ISL 515837|B.1.1|South Africa|2020-06-24	0.0004774395	Africa
Africa|hCoV-19/DRC/11024/2020|EPI ISL 527552|B.1.149|Democratic Republic of the Congo|2020-05-24	Africa|hCoV-19/South Africa/KRISP-K001352/2020|EPI ISL 515837|B.1.1|South Africa|2020-06-24	0.0005162068	Africa
Africa|hCoV-19/DRC/11026/2020|EPI ISL 527553|B.1.149|Democratic Republic of the Congo|2020-05-24	Africa|hCoV-19/South Africa/KRISP-K001352/2020|EPI ISL 515837|B.1.1|South Africa|2020-06-24	0.0003749547	Africa
Africa|hCoV-19/DRC/11031/2020|EPI ISL 527554|B.1.214|Democratic Republic of the Congo|2020-05-24	Africa|hCoV-19/South Africa/KRISP-K001352/2020|EPI ISL 515837|B.1.1|South Africa|2020-06-24	0.0004093528	Africa
Africa|hCoV-19/DRC/11041/2020|EPI ISL 527555|B.1|Democratic Republic of the Congo|2020-05-24	Africa|hCoV-19/South Africa/KRISP-K001352/2020|EPI ISL 515837|B.1.1|South Africa|2020-06-24	0.0003751173	Africa
Africa|hCoV-19/DRC/11057/2020|EPI ISL 527528|B.1.5|Democratic Republic of the Congo|2020-05-24	Africa|hCoV-19/South Africa/KRISP-K001352/2020|EPI ISL 515837|B.1.1|South Africa|2020-06-24	0.0003139554	Africa
Africa|hCoV-19/DRC/11078/2020|EPI ISL 527514|B.1|Democratic Republic of the Congo|2020-05-24	Africa|hCoV-19/South Africa/KRISP-K001352/2020|EPI ISL 515837|B.1.1|South Africa|2020-06-24	0.0004143740	Africa
Africa|hCoV-19/DRC/11079/2020|EPI ISL 527500|B.1.214|Democratic Republic of the Congo|2020-05-24	Africa|hCoV-19/South Africa/KRISP-K001352/2020|EPI ISL 515837|B.1.1|South Africa|2020-06-24	0.0003428402	Africa
Africa|hCoV-19/DRC/11093/2020|EPI ISL 527527|B.1.5|Democratic Republic of the Congo|2020-05-24	Africa|hCoV-19/South Africa/KRISP-K001352/2020|EPI ISL 515837|B.1.1|South Africa|2020-06-24	0.0003848249	Africa
Africa|hCoV-19/DRC/11096/2020|EPI ISL 527522|B.1|Democratic Republic of the Congo|2020-05-24	Africa|hCoV-19/South Africa/KRISP-K001352/2020|EPI ISL 515837|B.1.1|South Africa|2020-06-24	0.0003475687	Africa
Africa|hCoV-19/DRC/11114/2020|EPI ISL 527534|B.1.214|Democratic Republic of the Congo|2020-05-25	Africa|hCoV-19/South Africa/KRISP-K001352/2020|EPI ISL 515837|B.1.1|South Africa|2020-06-24	0.0004544483	Africa
Africa|hCoV-19/DRC/11123/2020|EPI ISL 527496|B.1.84|Democratic Republic of the Congo|2020-05-24	Africa|hCoV-19/South Africa/KRISP-K001352/2020|EPI ISL 515837|B.1.1|South Africa|2020-06-24	0.0003757791	Africa
Africa|hCoV-19/DRC/11134/2020|EPI ISL 527518|B.1.5|Democratic Republic of the Congo|2020-05-24	Africa|hCoV-19/South Africa/KRISP-K001352/2020|EPI ISL 515837|B.1.1|South Africa|2020-06-24	0.0002772313	Africa
Africa|hCoV-19/DRC/11143/2020|EPI ISL 527556|B.1|Democratic Republic of the Congo|2020-05-24	Africa|hCoV-19/South Africa/KRISP-K001352/2020|EPI ISL 515837|B.1.1|South Africa|2020-06-24	0.0005114289	Africa
Africa|hCoV-19/DRC/11145/2020|EPI ISL 527501|B.1.214|Democratic Republic of the Congo|2020-05-24	Africa|hCoV-19/South Africa/KRISP-K001352/2020|EPI ISL 515837|B.1.1|South Africa|2020-06-24	0.0004803550	Africa
Africa|hCoV-19/DRC/11148/2020|EPI ISL 527525|B.1.178|Democratic Republic of the Congo|2020-05-24	Africa|hCoV-19/South Africa/KRISP-K001352/2020|EPI ISL 515837|B.1.1|South Africa|2020-06-24	0.0004898786	Africa
Africa|hCoV-19/DRC/11157/2020|EPI ISL 527530|B.1|Democratic Republic of the Congo|2020-05-25	Africa|hCoV-19/South Africa/KRISP-K001352/2020|EPI ISL 515837|B.1.1|South Africa|2020-06-24	0.0004521552	Africa
Africa|hCoV-19/DRC/11187/2020|EPI ISL 527523|B.1.1.275|Democratic Republic of the Congo|2020-05-23	Africa|hCoV-19/South Africa/KRISP-K001352/2020|EPI ISL 515837|B.1.1|South Africa|2020-06-24	0.0002784179	Africa
Africa|hCoV-19/DRC/11191/2020|EPI ISL 527506|B.1.1.275|Democratic Republic of the Congo|2020-05-23	Africa|hCoV-19/South Africa/KRISP-K001352/2020|EPI ISL 515837|B.1.1|South Africa|2020-06-24	0.0001717003	Africa
Africa|hCoV-19/DRC/11252/2020|EPI ISL 527557|B.1.1.275|Democratic Republic of the Congo|2020-05-21	Africa|hCoV-19/South Africa/KRISP-K001352/2020|EPI ISL 515837|B.1.1|South Africa|2020-06-24	0.0003407217	Africa
Africa|hCoV-19/DRC/11260/2020|EPI ISL 527558|B.1.1.275|Democratic Republic of the Congo|2020-05-23	Africa|hCoV-19/South Africa/KRISP-K001352/2020|EPI ISL 515837|B.1.1|South Africa|2020-06-24	0.0002044999	Africa
Africa|hCoV-19/DRC/1131/2020|EPI ISL 429255|B.1.5|Democratic Republic of the Congo|2020-04-05	Africa|hCoV-19/South Africa/KRISP-K001352/2020|EPI ISL 515837|B.1.1|South Africa|2020-06-24	0.0002711806	Africa
Africa|hCoV-19/DRC/11310/2020|EPI ISL 527529|B.1.149|Democratic Republic of the Congo|2020-05-25	Africa|hCoV-19/South Africa/KRISP-K001352/2020|EPI ISL 515837|B.1.1|South Africa|2020-06-24	0.0003841814	Africa
Africa|hCoV-19/DRC/11318/2020|EPI ISL 527559|B.1.149|Democratic Republic of the Congo|2020-05-25	Africa|hCoV-19/South Africa/KRISP-K001352/2020|EPI ISL 515837|B.1.1|South Africa|2020-06-24	0.0003729301	Africa
Africa|hCoV-19/DRC/11326/2020|EPI ISL 527508|B.1|Democratic Republic of the Congo|2020-05-25	Africa|hCoV-19/South Africa/KRISP-K001352/2020|EPI ISL 515837|B.1.1|South Africa|2020-06-24	0.0003787106	Africa
Africa|hCoV-19/DRC/11334/2020|EPI ISL 527504|B.1.178|Democratic Republic of the Congo|2020-05-25	Africa|hCoV-19/South Africa/KRISP-K001352/2020|EPI ISL 515837|B.1.1|South Africa|2020-06-24	0.0003781716	Africa
Africa|hCoV-19/DRC/11337/2020|EPI ISL 527510|B.1.84|Democratic Republic of the Congo|2020-05-25	Africa|hCoV-19/South Africa/KRISP-K001352/2020|EPI ISL 515837|B.1.1|South Africa|2020-06-24	0.0004482135	Africa
Africa|hCoV-19/DRC/11341/2020|EPI ISL 527509|B.1.1.275|Democratic Republic of the Congo|2020-05-25	Africa|hCoV-19/South Africa/KRISP-K001352/2020|EPI ISL 515837|B.1.1|South Africa|2020-06-24	0.0002755349	Africa
Africa|hCoV-19/DRC/11348/2020|EPI ISL 527560|B.1.149|Democratic Republic of the Congo|2020-05-25	Africa|hCoV-19/South Africa/KRISP-K001352/2020|EPI ISL 515837|B.1.1|South Africa|2020-06-24	0.0003732591	Africa
Africa|hCoV-19/DRC/11369/2020|EPI ISL 527537|B.1.214|Democratic Republic of the Congo|2020-05-25	Africa|hCoV-19/South Africa/KRISP-K001352/2020|EPI ISL 515837|B.1.1|South Africa|2020-06-24	0.0004209426	Africa
Africa|hCoV-19/DRC/11376/2020|EPI ISL 527513|B.1.214|Democratic Republic of the Congo|2020-05-25	Africa|hCoV-19/South Africa/KRISP-K001352/2020|EPI ISL 515837|B.1.1|South Africa|2020-06-24	0.0004486153	Africa
Africa|hCoV-19/DRC/11411/2020|EPI ISL 527561|B.1.5|Democratic Republic of the Congo|2020-05-25	Africa|hCoV-19/South Africa/KRISP-K001352/2020|EPI ISL 515837|B.1.1|South Africa|2020-06-24	0.0003407414	Africa
Africa|hCoV-19/DRC/11450/2020|EPI ISL 527516|B.1.5|Democratic Republic of the Congo|2020-05-25	Africa|hCoV-19/South Africa/KRISP-K001352/2020|EPI ISL 515837|B.1.1|South Africa|2020-06-24	0.0002800153	Africa
Africa|hCoV-19/DRC/11458/2020|EPI ISL 527497|B.1.5|Democratic Republic of the Congo|2020-05-25	Africa|hCoV-19/South Africa/KRISP-K001352/2020|EPI ISL 515837|B.1.1|South Africa|2020-06-24	0.0004129944	Africa
Africa|hCoV-19/DRC/11460/2020|EPI ISL 527562|B.1.214|Democratic Republic of the Congo|2020-05-25	Africa|hCoV-19/South Africa/KRISP-K001352/2020|EPI ISL 515837|B.1.1|South Africa|2020-06-24	0.0005513127	Africa
Africa|hCoV-19/DRC/11472/2020|EPI ISL 527502|B.1.214|Democratic Republic of the Congo|2020-05-25	Africa|hCoV-19/South Africa/KRISP-K001352/2020|EPI ISL 515837|B.1.1|South Africa|2020-06-24	0.0004798395	Africa
Africa|hCoV-19/DRC/11477/2020|EPI ISL 527563|B.1.84|Democratic Republic of the Congo|2020-05-25	Africa|hCoV-19/South Africa/KRISP-K001352/2020|EPI ISL 515837|B.1.1|South Africa|2020-06-24	0.0003063657	Africa
Africa|hCoV-19/DRC/11486/2020|EPI ISL 527564|B.1.214|Democratic Republic of the Congo|2020-05-25	Africa|hCoV-19/South Africa/KRISP-K001352/2020|EPI ISL 515837|B.1.1|South Africa|2020-06-24	0.0004773163	Africa
Africa|hCoV-19/DRC/11487/2020|EPI ISL 527505|B.1|Democratic Republic of the Congo|2020-05-25	Africa|hCoV-19/South Africa/KRISP-K001352/2020|EPI ISL 515837|B.1.1|South Africa|2020-06-24	0.0004133649	Africa
Africa|hCoV-19/DRC/11507/2020|EPI ISL 527512|B.1|Democratic Republic of the Congo|2020-05-25	Africa|hCoV-19/South Africa/KRISP-K001352/2020|EPI ISL 515837|B.1.1|South Africa|2020-06-24	0.0004476360	Africa
Africa|hCoV-19/DRC/1151/2020|EPI ISL 447596|B.38|Democratic Republic of the Congo|2020-04-05	Africa|hCoV-19/South Africa/KRISP-K001352/2020|EPI ISL 515837|B.1.1|South Africa|2020-06-24	0.0006115949	Africa
Africa|hCoV-19/DRC/11511/2020|EPI ISL 527511|B.1.214|Democratic Republic of the Congo|2020-05-25	Africa|hCoV-19/South Africa/KRISP-K001352/2020|EPI ISL 515837|B.1.1|South Africa|2020-06-24	0.0004827896	Africa
Africa|hCoV-19/DRC/11572/2020|EPI ISL 527565|B.1.214|Democratic Republic of the Congo|2020-05-25	Africa|hCoV-19/South Africa/KRISP-K001352/2020|EPI ISL 515837|B.1.1|South Africa|2020-06-24	0.0003745642	Africa
Africa|hCoV-19/DRC/11576/2020|EPI ISL 527517|B.1|Democratic Republic of the Congo|2020-05-25	Africa|hCoV-19/South Africa/KRISP-K001352/2020|EPI ISL 515837|B.1.1|South Africa|2020-06-24	0.0003814678	Africa
Africa|hCoV-19/DRC/11583/2020|EPI ISL 527542|B.1|Democratic Republic of the Congo|2020-05-25	Africa|hCoV-19/South Africa/KRISP-K001352/2020|EPI ISL 515837|B.1.1|South Africa|2020-06-24	0.0004241006	Africa
Africa|hCoV-19/DRC/11616/2020|EPI ISL 527519|B.1|Democratic Republic of the Congo|2020-05-25	Africa|hCoV-19/South Africa/KRISP-K001352/2020|EPI ISL 515837|B.1.1|South Africa|2020-06-24	0.0003461733	Africa
Africa|hCoV-19/DRC/11623/2020|EPI ISL 527566|B.1.5|Democratic Republic of the Congo|2020-05-25	Africa|hCoV-19/South Africa/KRISP-K001352/2020|EPI ISL 515837|B.1.1|South Africa|2020-06-24	0.0003751155	Africa
Africa|hCoV-19/DRC/11624/2020|EPI ISL 527567|B.1.149|Democratic Republic of the Congo|2020-05-25	Africa|hCoV-19/South Africa/KRISP-K001352/2020|EPI ISL 515837|B.1.1|South Africa|2020-06-24	0.0003749345	Africa
Africa|hCoV-19/DRC/11631/2020|EPI ISL 527568|B.1.149|Democratic Republic of the Congo|2020-05-25	Africa|hCoV-19/South Africa/KRISP-K001352/2020|EPI ISL 515837|B.1.1|South Africa|2020-06-24	0.0003753182	Africa
Africa|hCoV-19/DRC/11632/2020|EPI ISL 527493|B.1|Democratic Republic of the Congo|2020-05-25	Africa|hCoV-19/South Africa/KRISP-K001352/2020|EPI ISL 515837|B.1.1|South Africa|2020-06-24	0.0004097903	Africa
Africa|hCoV-19/DRC/11635/2020|EPI ISL 527540|B.1.214|Democratic Republic of the Congo|2020-05-25	Africa|hCoV-19/South Africa/KRISP-K001352/2020|EPI ISL 515837|B.1.1|South Africa|2020-06-24	0.0004220143	Africa
Africa|hCoV-19/DRC/11640/2020|EPI ISL 527535|B.1.178|Democratic Republic of the Congo|2020-05-25	Africa|hCoV-19/South Africa/KRISP-K001352/2020|EPI ISL 515837|B.1.1|South Africa|2020-06-24	0.0004881905	Africa
Africa|hCoV-19/DRC/11643/2020|EPI ISL 527520|B.1.5|Democratic Republic of the Congo|2020-05-25	Africa|hCoV-19/South Africa/KRISP-K001352/2020|EPI ISL 515837|B.1.1|South Africa|2020-06-24	0.0003817021	Africa
Africa|hCoV-19/DRC/11648/2020|EPI ISL 527569|B.1.6|Democratic Republic of the Congo|2020-05-25	Africa|hCoV-19/South Africa/KRISP-K001352/2020|EPI ISL 515837|B.1.1|South Africa|2020-06-24	0.0004074725	Africa
Africa|hCoV-19/DRC/11652/2020|EPI ISL 527570|B.1.149|Democratic Republic of the Congo|2020-05-25	Africa|hCoV-19/South Africa/KRISP-K001352/2020|EPI ISL 515837|B.1.1|South Africa|2020-06-24	0.0003748309	Africa
Africa|hCoV-19/DRC/11653/2020|EPI ISL 527533|B.1.84|Democratic Republic of the Congo|2020-05-25	Africa|hCoV-19/South Africa/KRISP-K001352/2020|EPI ISL 515837|B.1.1|South Africa|2020-06-24	0.0003491632	Africa
Africa|hCoV-19/DRC/11676/2020|EPI ISL 527531|B.1|Democratic Republic of the Congo|2020-05-26	Africa|hCoV-19/South Africa/KRISP-K001352/2020|EPI ISL 515837|B.1.1|South Africa|2020-06-24	0.0005612235	Africa
Africa|hCoV-19/DRC/11677/2020|EPI ISL 527515|B.1.214|Democratic Republic of the Congo|2020-05-26	Africa|hCoV-19/South Africa/KRISP-K001352/2020|EPI ISL 515837|B.1.1|South Africa|2020-06-24	0.0003809844	Africa
Africa|hCoV-19/DRC/11732/2020|EPI ISL 527536|B.1.214|Democratic Republic of the Congo|2020-05-26	Africa|hCoV-19/South Africa/KRISP-K001352/2020|EPI ISL 515837|B.1.1|South Africa|2020-06-24	0.0002443051	Africa
Africa|hCoV-19/DRC/11733/2020|EPI ISL 527571|B.1.149|Democratic Republic of the Congo|2020-05-26	Africa|hCoV-19/South Africa/KRISP-K001352/2020|EPI ISL 515837|B.1.1|South Africa|2020-06-24	0.0003729086	Africa
Africa|hCoV-19/DRC/11806/2020|EPI ISL 527572|B.1.214|Democratic Republic of the Congo|2020-05-26	Africa|hCoV-19/South Africa/KRISP-K001352/2020|EPI ISL 515837|B.1.1|South Africa|2020-06-24	0.0004770886	Africa
Africa|hCoV-19/DRC/1234/2020|EPI ISL 429258|B.1.5|Democratic Republic of the Congo|2020-04-06	Africa|hCoV-19/South Africa/KRISP-K001352/2020|EPI ISL 515837|B.1.1|South Africa|2020-06-24	0.0002856130	Africa
Africa|hCoV-19/DRC/1249/2020|EPI ISL 429259|B.1.5|Democratic Republic of the Congo|2020-04-06	Africa|hCoV-19/South Africa/KRISP-K001352/2020|EPI ISL 515837|B.1.1|South Africa|2020-06-24	0.0002723620	Africa
Africa|hCoV-19/DRC/1319/2020|EPI ISL 431011|B.1.128|Democratic Republic of the Congo|2020-04-07	Africa|hCoV-19/South Africa/KRISP-K001352/2020|EPI ISL 515837|B.1.1|South Africa|2020-06-24	0.0003741095	Africa
Africa|hCoV-19/DRC/1324/2020|EPI ISL 435033|B.1.128|Democratic Republic of the Congo|2020-04-07	Africa|hCoV-19/South Africa/KRISP-K001352/2020|EPI ISL 515837|B.1.1|South Africa|2020-06-24	0.0003715825	Africa
Africa|hCoV-19/DRC/1326/2020|EPI ISL 435116|B.1|Democratic Republic of the Congo|2020-04-07	Africa|hCoV-19/South Africa/KRISP-K001352/2020|EPI ISL 515837|B.1.1|South Africa|2020-06-24	0.0003460738	Africa
Africa|hCoV-19/DRC/1375/2020|EPI ISL 435117|B.1.1.1|Democratic Republic of the Congo|2020-04-07	Africa|hCoV-19/South Africa/KRISP-K001352/2020|EPI ISL 515837|B.1.1|South Africa|2020-06-24	0.0003104472	Africa
Africa|hCoV-19/DRC/1376/2020|EPI ISL 431012|B.1.1.1|Democratic Republic of the Congo|2020-04-07	Africa|hCoV-19/South Africa/KRISP-K001352/2020|EPI ISL 515837|B.1.1|South Africa|2020-06-24	0.0002735914	Africa
Africa|hCoV-19/DRC/1377/2020|EPI ISL 434678|B.1.1.1|Democratic Republic of the Congo|2020-04-07	Africa|hCoV-19/South Africa/KRISP-K001352/2020|EPI ISL 515837|B.1.1|South Africa|2020-06-24	0.0002373884	Africa
Africa|hCoV-19/DRC/1378/2020|EPI ISL 435118|B.1.1.1|Democratic Republic of the Congo|2020-04-07	Africa|hCoV-19/South Africa/KRISP-K001352/2020|EPI ISL 515837|B.1.1|South Africa|2020-06-24	0.0002727651	Africa
Africa|hCoV-19/DRC/1382/2020|EPI ISL 435113|B.1.1.1|Democratic Republic of the Congo|2020-04-07	Africa|hCoV-19/South Africa/KRISP-K001352/2020|EPI ISL 515837|B.1.1|South Africa|2020-06-24	0.0002779827	Africa
Africa|hCoV-19/DRC/1397/2020|EPI ISL 434679|B.1.1.1|Democratic Republic of the Congo|2020-04-07	Africa|hCoV-19/South Africa/KRISP-K001352/2020|EPI ISL 515837|B.1.1|South Africa|2020-06-24	0.0002730219	Africa
Africa|hCoV-19/DRC/1398/2020|EPI ISL 435114|B.1.1.1|Democratic Republic of the Congo|2020-04-07	Africa|hCoV-19/South Africa/KRISP-K001352/2020|EPI ISL 515837|B.1.1|South Africa|2020-06-24	0.0002359325	Africa
Africa|hCoV-19/DRC/1422/2020|EPI ISL 434680|B.1.149|Democratic Republic of the Congo|2020-04-08	Africa|hCoV-19/South Africa/KRISP-K001352/2020|EPI ISL 515837|B.1.1|South Africa|2020-06-24	0.0003791097	Africa
Africa|hCoV-19/DRC/1423/2020|EPI ISL 434710|B.1.149|Democratic Republic of the Congo|2020-04-08	Africa|hCoV-19/South Africa/KRISP-K001352/2020|EPI ISL 515837|B.1.1|South Africa|2020-06-24	0.0003370394	Africa
Africa|hCoV-19/DRC/1486/2020|EPI ISL 434711|B.1|Democratic Republic of the Congo|2020-04-08	Africa|hCoV-19/South Africa/KRISP-K001352/2020|EPI ISL 515837|B.1.1|South Africa|2020-06-24	0.0003142984	Africa
Africa|hCoV-19/DRC/1516/2020|EPI ISL 435032|B.1.5|Democratic Republic of the Congo|2020-04-09	Africa|hCoV-19/South Africa/KRISP-K001352/2020|EPI ISL 515837|B.1.1|South Africa|2020-06-24	0.0002688479	Africa
Africa|hCoV-19/DRC/1565/2020|EPI ISL 434681|B.1|Democratic Republic of the Congo|2020-04-09	Africa|hCoV-19/South Africa/KRISP-K001352/2020|EPI ISL 515837|B.1.1|South Africa|2020-06-24	0.0003086228	Africa
Africa|hCoV-19/DRC/158/2020|EPI ISL 417950|B.40|Democratic Republic of the Congo|2020-03-20	Africa|hCoV-19/South Africa/KRISP-K001352/2020|EPI ISL 515837|B.1.1|South Africa|2020-06-24	0.0006051376	Africa
Africa|hCoV-19/DRC/1715/2020|EPI ISL 435156|B.1.84|Democratic Republic of the Congo|2020-04-10	Africa|hCoV-19/South Africa/KRISP-K001352/2020|EPI ISL 515837|B.1.1|South Africa|2020-06-24	0.0003396468	Africa
Africa|hCoV-19/DRC/1767/2020|EPI ISL 435157|B.1.5|Democratic Republic of the Congo|2020-04-10	Africa|hCoV-19/South Africa/KRISP-K001352/2020|EPI ISL 515837|B.1.1|South Africa|2020-06-24	0.0002803070	Africa
Africa|hCoV-19/DRC/1779/2020|EPI ISL 435158|C.14|Democratic Republic of the Congo|2020-04-10	Africa|hCoV-19/South Africa/KRISP-K001352/2020|EPI ISL 515837|B.1.1|South Africa|2020-06-24	0.0003480403	Africa
Africa|hCoV-19/DRC/191/2020|EPI ISL 417955|B.1.128|Democratic Republic of the Congo|2020-03-21	Africa|hCoV-19/South Africa/KRISP-K001352/2020|EPI ISL 515837|B.1.1|South Africa|2020-06-24	0.0003702494	Africa
Africa|hCoV-19/DRC/1952/2020|EPI ISL 435159|B.1.5|Democratic Republic of the Congo|2020-04-11	Africa|hCoV-19/South Africa/KRISP-K001352/2020|EPI ISL 515837|B.1.1|South Africa|2020-06-24	0.0002770968	Africa
Africa|hCoV-19/DRC/1982/2020|EPI ISL 435160|B.1|Democratic Republic of the Congo|2020-04-12	Africa|hCoV-19/South Africa/KRISP-K001352/2020|EPI ISL 515837|B.1.1|South Africa|2020-06-24	0.0003105360	Africa
Africa|hCoV-19/DRC/2047/2020|EPI ISL 435161|B.1.1.1|Democratic Republic of the Congo|2020-04-12	Africa|hCoV-19/South Africa/KRISP-K001352/2020|EPI ISL 515837|B.1.1|South Africa|2020-06-24	0.0002398196	Africa
Africa|hCoV-19/DRC/2063/2020|EPI ISL 435162|B.1|Democratic Republic of the Congo|2020-04-12	Africa|hCoV-19/South Africa/KRISP-K001352/2020|EPI ISL 515837|B.1.1|South Africa|2020-06-24	0.0002762045	Africa
Africa|hCoV-19/DRC/2120/2020|EPI ISL 435163|B.1.149|Democratic Republic of the Congo|2020-04-12	Africa|hCoV-19/South Africa/KRISP-K001352/2020|EPI ISL 515837|B.1.1|South Africa|2020-06-24	0.0003394415	Africa
Africa|hCoV-19/DRC/2121/2020|EPI ISL 435164|B.1.149|Democratic Republic of the Congo|2020-04-12	Africa|hCoV-19/South Africa/KRISP-K001352/2020|EPI ISL 515837|B.1.1|South Africa|2020-06-24	0.0003445633	Africa
Africa|hCoV-19/DRC/2122/2020|EPI ISL 435165|B.1.149|Democratic Republic of the Congo|2020-04-13	Africa|hCoV-19/South Africa/KRISP-K001352/2020|EPI ISL 515837|B.1.1|South Africa|2020-06-24	0.0004208144	Africa
Africa|hCoV-19/DRC/2125/2020|EPI ISL 435166|B.1.149|Democratic Republic of the Congo|2020-04-13	Africa|hCoV-19/South Africa/KRISP-K001352/2020|EPI ISL 515837|B.1.1|South Africa|2020-06-24	0.0003457425	Africa
Africa|hCoV-19/DRC/2128/2020|EPI ISL 435167|B.1|Democratic Republic of the Congo|2020-04-13	Africa|hCoV-19/South Africa/KRISP-K001352/2020|EPI ISL 515837|B.1.1|South Africa|2020-06-24	0.0002820559	Africa
Africa|hCoV-19/DRC/2133/2020|EPI ISL 435168|B.1.128|Democratic Republic of the Congo|2020-04-13	Africa|hCoV-19/South Africa/KRISP-K001352/2020|EPI ISL 515837|B.1.1|South Africa|2020-06-24	0.0003847281	Africa
Africa|hCoV-19/DRC/214/2020|EPI ISL 420030|B.1.6|Democratic Republic of the Congo|2020-03-21	Africa|hCoV-19/South Africa/KRISP-K001352/2020|EPI ISL 515837|B.1.1|South Africa|2020-06-24	0.0002698152	Africa
Africa|hCoV-19/DRC/215/2020|EPI ISL 420031|B.1.1.1|Democratic Republic of the Congo|2020-03-21	Africa|hCoV-19/South Africa/KRISP-K001352/2020|EPI ISL 515837|B.1.1|South Africa|2020-06-24	0.0002741858	Africa
Africa|hCoV-19/DRC/2169/2020|EPI ISL 436194|B.1.5|Democratic Republic of the Congo|2020-04-13	Africa|hCoV-19/South Africa/KRISP-K001352/2020|EPI ISL 515837|B.1.1|South Africa|2020-06-24	0.0003147127	Africa
Africa|hCoV-19/DRC/2299/2020|EPI ISL 436412|B.1.5|Democratic Republic of the Congo|2020-04-14	Africa|hCoV-19/South Africa/KRISP-K001352/2020|EPI ISL 515837|B.1.1|South Africa|2020-06-24	0.0003390123	Africa
Africa|hCoV-19/DRC/236/2020|EPI ISL 420032|B.1.128|Democratic Republic of the Congo|2020-03-22	Africa|hCoV-19/South Africa/KRISP-K001352/2020|EPI ISL 515837|B.1.1|South Africa|2020-06-24	0.0003707024	Africa
Africa|hCoV-19/DRC/2363/2020|EPI ISL 437194|B.1.84|Democratic Republic of the Congo|2020-04-14	Africa|hCoV-19/South Africa/KRISP-K001352/2020|EPI ISL 515837|B.1.1|South Africa|2020-06-24	0.0003050782	Africa
Africa|hCoV-19/DRC/2384/2020|EPI ISL 437196|B.1.149|Democratic Republic of the Congo|2020-04-14	Africa|hCoV-19/South Africa/KRISP-K001352/2020|EPI ISL 515837|B.1.1|South Africa|2020-06-24	0.0003452412	Africa
Africa|hCoV-19/DRC/241/2020|EPI ISL 420033|B.1.1.75|Democratic Republic of the Congo|2020-03-22	Africa|hCoV-19/South Africa/KRISP-K001352/2020|EPI ISL 515837|B.1.1|South Africa|2020-06-24	0.0002021733	Africa
Africa|hCoV-19/DRC/243/2020|EPI ISL 420034|B.1|Democratic Republic of the Congo|2020-03-22	Africa|hCoV-19/South Africa/KRISP-K001352/2020|EPI ISL 515837|B.1.1|South Africa|2020-06-24	0.0003100793	Africa
Africa|hCoV-19/DRC/248/2020|EPI ISL 420035|B.1.5|Democratic Republic of the Congo|2020-03-22	Africa|hCoV-19/South Africa/KRISP-K001352/2020|EPI ISL 515837|B.1.1|South Africa|2020-06-24	0.0002358768	Africa
Africa|hCoV-19/DRC/2496/2020|EPI ISL 437337|B.1.149|Democratic Republic of the Congo|2020-04-15	Africa|hCoV-19/South Africa/KRISP-K001352/2020|EPI ISL 515837|B.1.1|South Africa|2020-06-24	0.0003697045	Africa
Africa|hCoV-19/DRC/2529/2020|EPI ISL 437338|B.1.178|Democratic Republic of the Congo|2020-04-15	Africa|hCoV-19/South Africa/KRISP-K001352/2020|EPI ISL 515837|B.1.1|South Africa|2020-06-24	0.0003360882	Africa
Africa|hCoV-19/DRC/253/2020|EPI ISL 420838|B.1.5|Democratic Republic of the Congo|2020-03-22	Africa|hCoV-19/South Africa/KRISP-K001352/2020|EPI ISL 515837|B.1.1|South Africa|2020-06-24	0.0002367382	Africa
Africa|hCoV-19/DRC/2536/2020|EPI ISL 437339|B.1|Democratic Republic of the Congo|2020-04-15	Africa|hCoV-19/South Africa/KRISP-K001352/2020|EPI ISL 515837|B.1.1|South Africa|2020-06-24	0.0003360882	Africa
Africa|hCoV-19/DRC/254/2020|EPI ISL 420839|B.1|Democratic Republic of the Congo|2020-03-22	Africa|hCoV-19/South Africa/KRISP-K001352/2020|EPI ISL 515837|B.1.1|South Africa|2020-06-24	0.0003067717	Africa
Africa|hCoV-19/DRC/2563/2020|EPI ISL 437340|B.1.9|Democratic Republic of the Congo|2020-04-15	Africa|hCoV-19/South Africa/KRISP-K001352/2020|EPI ISL 515837|B.1.1|South Africa|2020-06-24	0.0005378062	Africa
Africa|hCoV-19/DRC/2580/2020|EPI ISL 437341|B.1.5|Democratic Republic of the Congo|2020-04-15	Africa|hCoV-19/South Africa/KRISP-K001352/2020|EPI ISL 515837|B.1.1|South Africa|2020-06-24	0.0002703714	Africa
Africa|hCoV-19/DRC/2644/2020|EPI ISL 437342|B.1.84|Democratic Republic of the Congo|2020-04-15	Africa|hCoV-19/South Africa/KRISP-K001352/2020|EPI ISL 515837|B.1.1|South Africa|2020-06-24	0.0003751643	Africa
Africa|hCoV-19/DRC/2670/2020|EPI ISL 437343|B.1.9|Democratic Republic of the Congo|2020-04-15	Africa|hCoV-19/South Africa/KRISP-K001352/2020|EPI ISL 515837|B.1.1|South Africa|2020-06-24	0.0005714685	Africa
Africa|hCoV-19/DRC/2727/2020|EPI ISL 437344|B.1|Democratic Republic of the Congo|2020-04-16	Africa|hCoV-19/South Africa/KRISP-K001352/2020|EPI ISL 515837|B.1.1|South Africa|2020-06-24	0.0002737008	Africa
Africa|hCoV-19/DRC/2728/2020|EPI ISL 437345|B.1.84|Democratic Republic of the Congo|2020-04-16	Africa|hCoV-19/South Africa/KRISP-K001352/2020|EPI ISL 515837|B.1.1|South Africa|2020-06-24	0.0003442713	Africa
Africa|hCoV-19/DRC/2813/2020|EPI ISL 437346|C.14|Democratic Republic of the Congo|2020-04-16	Africa|hCoV-19/South Africa/KRISP-K001352/2020|EPI ISL 515837|B.1.1|South Africa|2020-06-24	0.0003698909	Africa
Africa|hCoV-19/DRC/2819/2020|EPI ISL 437347|B.1|Democratic Republic of the Congo|2020-04-16	Africa|hCoV-19/South Africa/KRISP-K001352/2020|EPI ISL 515837|B.1.1|South Africa|2020-06-24	0.0003777353	Africa
Africa|hCoV-19/DRC/2827/2020|EPI ISL 437348|B.1|Democratic Republic of the Congo|2020-04-16	Africa|hCoV-19/South Africa/KRISP-K001352/2020|EPI ISL 515837|B.1.1|South Africa|2020-06-24	0.0002688362	Africa
Africa|hCoV-19/DRC/2855/2020|EPI ISL 437350|B.1|Democratic Republic of the Congo|2020-04-16	Africa|hCoV-19/South Africa/KRISP-K001352/2020|EPI ISL 515837|B.1.1|South Africa|2020-06-24	0.0003024733	Africa
Africa|hCoV-19/DRC/2864/2020|EPI ISL 437351|B.1|Democratic Republic of the Congo|2020-04-16	Africa|hCoV-19/South Africa/KRISP-K001352/2020|EPI ISL 515837|B.1.1|South Africa|2020-06-24	0.0003031119	Africa
Africa|hCoV-19/DRC/2904/2020|EPI ISL 437352|B.1|Democratic Republic of the Congo|2020-04-17	Africa|hCoV-19/South Africa/KRISP-K001352/2020|EPI ISL 515837|B.1.1|South Africa|2020-06-24	0.0003024733	Africa
Africa|hCoV-19/DRC/2938/2020|EPI ISL 437353|B.1.275|Democratic Republic of the Congo|2020-04-17	Africa|hCoV-19/South Africa/KRISP-K001352/2020|EPI ISL 515837|B.1.1|South Africa|2020-06-24	0.0004866825	Africa
Africa|hCoV-19/DRC/2939/2020|EPI ISL 437354|B.1|Democratic Republic of the Congo|2020-04-17	Africa|hCoV-19/South Africa/KRISP-K001352/2020|EPI ISL 515837|B.1.1|South Africa|2020-06-24	0.0004041518	Africa
Africa|hCoV-19/DRC/2942/2020|EPI ISL 437355|B.1|Democratic Republic of the Congo|2020-04-17	Africa|hCoV-19/South Africa/KRISP-K001352/2020|EPI ISL 515837|B.1.1|South Africa|2020-06-24	0.0004147261	Africa
Africa|hCoV-19/DRC/299/2020|EPI ISL 420840|B.4|Democratic Republic of the Congo|2020-03-20	Africa|hCoV-19/South Africa/KRISP-K001352/2020|EPI ISL 515837|B.1.1|South Africa|2020-06-24	0.0007525409	Africa
Africa|hCoV-19/DRC/300/2020|EPI ISL 420841|A|Democratic Republic of the Congo|2020-03-22	Africa|hCoV-19/South Africa/KRISP-K001352/2020|EPI ISL 515837|B.1.1|South Africa|2020-06-24	0.0005422146	Africa
Africa|hCoV-19/DRC/3041/2020|EPI ISL 437356|B.1|Democratic Republic of the Congo|2020-04-18	Africa|hCoV-19/South Africa/KRISP-K001352/2020|EPI ISL 515837|B.1.1|South Africa|2020-06-24	0.0003712351	Africa
Africa|hCoV-19/DRC/307/2020|EPI ISL 420842|B.1.9|Democratic Republic of the Congo|2020-03	Africa|hCoV-19/South Africa/KRISP-K001352/2020|EPI ISL 515837|B.1.1|South Africa|2020-06-24	0.0003809172	Africa
Africa|hCoV-19/DRC/3070/2020|EPI ISL 437357|B.1.214|Democratic Republic of the Congo|2020-04-18	Africa|hCoV-19/South Africa/KRISP-K001352/2020|EPI ISL 515837|B.1.1|South Africa|2020-06-24	0.0004055408	Africa
Africa|hCoV-19/DRC/3089/2020|EPI ISL 437358|B.1.84|Democratic Republic of the Congo|2020-04-19	Africa|hCoV-19/South Africa/KRISP-K001352/2020|EPI ISL 515837|B.1.1|South Africa|2020-06-24	0.0003365077	Africa
Africa|hCoV-19/DRC/3440/2020|EPI ISL 447597|B.1.84|Democratic Republic of the Congo|2020-04-22	Africa|hCoV-19/South Africa/KRISP-K001352/2020|EPI ISL 515837|B.1.1|South Africa|2020-06-24	0.0003402975	Africa
Africa|hCoV-19/DRC/3451/2020|EPI ISL 447598|B.1.178|Democratic Republic of the Congo|2020-04-22	Africa|hCoV-19/South Africa/KRISP-K001352/2020|EPI ISL 515837|B.1.1|South Africa|2020-06-24	0.0003746357	Africa
Africa|hCoV-19/DRC/3453/2020|EPI ISL 447599|B.1.84|Democratic Republic of the Congo|2020-04-22	Africa|hCoV-19/South Africa/KRISP-K001352/2020|EPI ISL 515837|B.1.1|South Africa|2020-06-24	0.0003405061	Africa
Africa|hCoV-19/DRC/3481/2020|EPI ISL 447600|B.1|Democratic Republic of the Congo|2020-04-22	Africa|hCoV-19/South Africa/KRISP-K001352/2020|EPI ISL 515837|B.1.1|South Africa|2020-06-24	0.0002794915	Africa
Africa|hCoV-19/DRC/3482/2020|EPI ISL 447601|B.1|Democratic Republic of the Congo|2020-04-22	Africa|hCoV-19/South Africa/KRISP-K001352/2020|EPI ISL 515837|B.1.1|South Africa|2020-06-24	0.0003090190	Africa
Africa|hCoV-19/DRC/3483/2020|EPI ISL 447602|B.1|Democratic Republic of the Congo|2020-04-22	Africa|hCoV-19/South Africa/KRISP-K001352/2020|EPI ISL 515837|B.1.1|South Africa|2020-06-24	0.0002790529	Africa
Africa|hCoV-19/DRC/3490/2020|EPI ISL 447603|B.1|Democratic Republic of the Congo|2020-04-22	Africa|hCoV-19/South Africa/KRISP-K001352/2020|EPI ISL 515837|B.1.1|South Africa|2020-06-24	0.0003068847	Africa
Africa|hCoV-19/DRC/3504/2020|EPI ISL 447604|B.1.149|Democratic Republic of the Congo|2020-04-23	Africa|hCoV-19/South Africa/KRISP-K001352/2020|EPI ISL 515837|B.1.1|South Africa|2020-06-24	0.0003491740	Africa
Africa|hCoV-19/DRC/352/2020|EPI ISL 420850|B.1.5|Democratic Republic of the Congo|2020-03	Africa|hCoV-19/South Africa/KRISP-K001352/2020|EPI ISL 515837|B.1.1|South Africa|2020-06-24	0.0003065627	Africa
Africa|hCoV-19/DRC/353/2020|EPI ISL 420843|B.1.5|Democratic Republic of the Congo|2020-03	Africa|hCoV-19/South Africa/KRISP-K001352/2020|EPI ISL 515837|B.1.1|South Africa|2020-06-24	0.0002384394	Africa
Africa|hCoV-19/DRC/355/2020|EPI ISL 420844|B.1|Democratic Republic of the Congo|2020-03	Africa|hCoV-19/South Africa/KRISP-K001352/2020|EPI ISL 515837|B.1.1|South Africa|2020-06-24	0.0002697880	Africa
Africa|hCoV-19/DRC/3552/2020|EPI ISL 447605|B.1.84|Democratic Republic of the Congo|2020-04-23	Africa|hCoV-19/South Africa/KRISP-K001352/2020|EPI ISL 515837|B.1.1|South Africa|2020-06-24	0.0003445849	Africa
Africa|hCoV-19/DRC/3595/2020|EPI ISL 447606|B.1.5|Democratic Republic of the Congo|2020-04-23	Africa|hCoV-19/South Africa/KRISP-K001352/2020|EPI ISL 515837|B.1.1|South Africa|2020-06-24	0.0003056748	Africa
Africa|hCoV-19/DRC/3632/2020|EPI ISL 447607|B.1.5|Democratic Republic of the Congo|2020-04-23	Africa|hCoV-19/South Africa/KRISP-K001352/2020|EPI ISL 515837|B.1.1|South Africa|2020-06-24	0.0003066402	Africa
Africa|hCoV-19/DRC/3633/2020|EPI ISL 447230|B.1.5|Democratic Republic of the Congo|2020-04-23	Africa|hCoV-19/South Africa/KRISP-K001352/2020|EPI ISL 515837|B.1.1|South Africa|2020-06-24	0.0003095611	Africa
Africa|hCoV-19/DRC/3653/2020|EPI ISL 447231|B.1.128|Democratic Republic of the Congo|2020-04-23	Africa|hCoV-19/South Africa/KRISP-K001352/2020|EPI ISL 515837|B.1.1|South Africa|2020-06-24	0.0004391651	Africa
Africa|hCoV-19/DRC/3659/2020|EPI ISL 447232|B.1.128|Democratic Republic of the Congo|2020-04-23	Africa|hCoV-19/South Africa/KRISP-K001352/2020|EPI ISL 515837|B.1.1|South Africa|2020-06-24	0.0004395661	Africa
Africa|hCoV-19/DRC/3661/2020|EPI ISL 447233|B.1.128|Democratic Republic of the Congo|2020-04-23	Africa|hCoV-19/South Africa/KRISP-K001352/2020|EPI ISL 515837|B.1.1|South Africa|2020-06-24	0.0004433128	Africa
Africa|hCoV-19/DRC/3662/2020|EPI ISL 447234|B.1.128|Democratic Republic of the Congo|2020-04-23	Africa|hCoV-19/South Africa/KRISP-K001352/2020|EPI ISL 515837|B.1.1|South Africa|2020-06-24	0.0004429805	Africa
Africa|hCoV-19/DRC/3664/2020|EPI ISL 447235|B.1.128|Democratic Republic of the Congo|2020-04-23	Africa|hCoV-19/South Africa/KRISP-K001352/2020|EPI ISL 515837|B.1.1|South Africa|2020-06-24	0.0004430560	Africa
Africa|hCoV-19/DRC/3683/2020|EPI ISL 447236|B.1.5|Democratic Republic of the Congo|2020-04-24	Africa|hCoV-19/South Africa/KRISP-K001352/2020|EPI ISL 515837|B.1.1|South Africa|2020-06-24	0.0003407368	Africa
Africa|hCoV-19/DRC/3688/2020|EPI ISL 447237|B.1.128|Democratic Republic of the Congo|2020-04-24	Africa|hCoV-19/South Africa/KRISP-K001352/2020|EPI ISL 515837|B.1.1|South Africa|2020-06-24	0.0004415965	Africa
Africa|hCoV-19/DRC/376/2020|EPI ISL 420851|B.1.6|Democratic Republic of the Congo|2020-03-25	Africa|hCoV-19/South Africa/KRISP-K001352/2020|EPI ISL 515837|B.1.1|South Africa|2020-06-24	0.0003394808	Africa
Africa|hCoV-19/DRC/3764/2020|EPI ISL 447238|B.1.84|Democratic Republic of the Congo|2020-04-24	Africa|hCoV-19/South Africa/KRISP-K001352/2020|EPI ISL 515837|B.1.1|South Africa|2020-06-24	0.0003742928	Africa
Africa|hCoV-19/DRC/3768/2020|EPI ISL 447239|B.1.84|Democratic Republic of the Congo|2020-04-24	Africa|hCoV-19/South Africa/KRISP-K001352/2020|EPI ISL 515837|B.1.1|South Africa|2020-06-24	0.0003405210	Africa
Africa|hCoV-19/DRC/3778/2020|EPI ISL 447240|B.1.128|Democratic Republic of the Congo|2020-04-24	Africa|hCoV-19/South Africa/KRISP-K001352/2020|EPI ISL 515837|B.1.1|South Africa|2020-06-24	0.0004407432	Africa
Africa|hCoV-19/DRC/3787/2020|EPI ISL 447241|B.1|Democratic Republic of the Congo|2020-04-24	Africa|hCoV-19/South Africa/KRISP-K001352/2020|EPI ISL 515837|B.1.1|South Africa|2020-06-24	0.0003120539	Africa
Africa|hCoV-19/DRC/3791/2020|EPI ISL 447242|B.1|Democratic Republic of the Congo|2020-04-24	Africa|hCoV-19/South Africa/KRISP-K001352/2020|EPI ISL 515837|B.1.1|South Africa|2020-06-24	0.0003513625	Africa
Africa|hCoV-19/DRC/3803/2020|EPI ISL 447243|B.1|Democratic Republic of the Congo|2020-04-24	Africa|hCoV-19/South Africa/KRISP-K001352/2020|EPI ISL 515837|B.1.1|South Africa|2020-06-24	0.0002789264	Africa
Africa|hCoV-19/DRC/3806/2020|EPI ISL 447244|B.1|Democratic Republic of the Congo|2020-04-24	Africa|hCoV-19/South Africa/KRISP-K001352/2020|EPI ISL 515837|B.1.1|South Africa|2020-06-24	0.0002789070	Africa
Africa|hCoV-19/DRC/3827/2020|EPI ISL 447245|B.1|Democratic Republic of the Congo|2020-04-24	Africa|hCoV-19/South Africa/KRISP-K001352/2020|EPI ISL 515837|B.1.1|South Africa|2020-06-24	0.0004088729	Africa
Africa|hCoV-19/DRC/3829/2020|EPI ISL 447246|B.1|Democratic Republic of the Congo|2020-04-24	Africa|hCoV-19/South Africa/KRISP-K001352/2020|EPI ISL 515837|B.1.1|South Africa|2020-06-24	0.0003753040	Africa
Africa|hCoV-19/DRC/3834/2020|EPI ISL 447247|A|Democratic Republic of the Congo|2020-04-25	Africa|hCoV-19/South Africa/KRISP-K001352/2020|EPI ISL 515837|B.1.1|South Africa|2020-06-24	0.0006172989	Africa
Africa|hCoV-19/DRC/3837/2020|EPI ISL 447248|B.1.128|Democratic Republic of the Congo|2020-04-25	Africa|hCoV-19/South Africa/KRISP-K001352/2020|EPI ISL 515837|B.1.1|South Africa|2020-06-24	0.0004427692	Africa
Africa|hCoV-19/DRC/3841/2020|EPI ISL 447249|B.1.128|Democratic Republic of the Congo|2020-04-25	Africa|hCoV-19/South Africa/KRISP-K001352/2020|EPI ISL 515837|B.1.1|South Africa|2020-06-24	0.0004757415	Africa
Africa|hCoV-19/DRC/3842/2020|EPI ISL 471396|B.1.128|Democratic Republic of the Congo|2020-04-25	Africa|hCoV-19/South Africa/KRISP-K001352/2020|EPI ISL 515837|B.1.1|South Africa|2020-06-24	0.0004705930	Africa
Africa|hCoV-19/DRC/3846/2020|EPI ISL 471397|B.1.84|Democratic Republic of the Congo|2020-04-25	Africa|hCoV-19/South Africa/KRISP-K001352/2020|EPI ISL 515837|B.1.1|South Africa|2020-06-24	0.0004033141	Africa
Africa|hCoV-19/DRC/3937/2020|EPI ISL 471398|B.1|Democratic Republic of the Congo|2020-04-25	Africa|hCoV-19/South Africa/KRISP-K001352/2020|EPI ISL 515837|B.1.1|South Africa|2020-06-24	0.0003696971	Africa
Africa|hCoV-19/DRC/3941/2020|EPI ISL 471399|B.1.128|Democratic Republic of the Congo|2020-04-25	Africa|hCoV-19/South Africa/KRISP-K001352/2020|EPI ISL 515837|B.1.1|South Africa|2020-06-24	0.0004419520	Africa
Africa|hCoV-19/DRC/3947/2020|EPI ISL 471400|B.1.214|Democratic Republic of the Congo|2020-04-25	Africa|hCoV-19/South Africa/KRISP-K001352/2020|EPI ISL 515837|B.1.1|South Africa|2020-06-24	0.0004705631	Africa
Africa|hCoV-19/DRC/3949/2020|EPI ISL 471401|B.1.84|Democratic Republic of the Congo|2020-04-26	Africa|hCoV-19/South Africa/KRISP-K001352/2020|EPI ISL 515837|B.1.1|South Africa|2020-06-24	0.0003048715	Africa
Africa|hCoV-19/DRC/396/2020|EPI ISL 420852|B.1.6|Democratic Republic of the Congo|2020-03-26	Africa|hCoV-19/South Africa/KRISP-K001352/2020|EPI ISL 515837|B.1.1|South Africa|2020-06-24	0.0003052261	Africa
Africa|hCoV-19/DRC/397/2020|EPI ISL 420845|B.1.6|Democratic Republic of the Congo|2020-03-26	Africa|hCoV-19/South Africa/KRISP-K001352/2020|EPI ISL 515837|B.1.1|South Africa|2020-06-24	0.0003029151	Africa
Africa|hCoV-19/DRC/400/2020|EPI ISL 420846|B.1.5|Democratic Republic of the Congo|2020-03	Africa|hCoV-19/South Africa/KRISP-K001352/2020|EPI ISL 515837|B.1.1|South Africa|2020-06-24	0.0002700157	Africa
Africa|hCoV-19/DRC/4012/2020|EPI ISL 471402|B.1|Democratic Republic of the Congo|2020-04-26	Africa|hCoV-19/South Africa/KRISP-K001352/2020|EPI ISL 515837|B.1.1|South Africa|2020-06-24	0.0004369515	Africa
Africa|hCoV-19/DRC/402/2020|EPI ISL 420853|B.1|Democratic Republic of the Congo|2020-03-26	Africa|hCoV-19/South Africa/KRISP-K001352/2020|EPI ISL 515837|B.1.1|South Africa|2020-06-24	0.0003172859	Africa
Africa|hCoV-19/DRC/4020/2020|EPI ISL 471403|B.1.5|Democratic Republic of the Congo|2020-04-26	Africa|hCoV-19/South Africa/KRISP-K001352/2020|EPI ISL 515837|B.1.1|South Africa|2020-06-24	0.0003697127	Africa
Africa|hCoV-19/DRC/4026/2020|EPI ISL 471404|B.1.84|Democratic Republic of the Congo|2020-04-27	Africa|hCoV-19/South Africa/KRISP-K001352/2020|EPI ISL 515837|B.1.1|South Africa|2020-06-24	0.0003376016	Africa
Africa|hCoV-19/DRC/4060/2020|EPI ISL 471405|B.1|Democratic Republic of the Congo|2020-04-27	Africa|hCoV-19/South Africa/KRISP-K001352/2020|EPI ISL 515837|B.1.1|South Africa|2020-06-24	0.0003704227	Africa
Africa|hCoV-19/DRC/4075/2020|EPI ISL 471406|B.1.214|Democratic Republic of the Congo|2020-04-27	Africa|hCoV-19/South Africa/KRISP-K001352/2020|EPI ISL 515837|B.1.1|South Africa|2020-06-24	0.0004407625	Africa
Africa|hCoV-19/DRC/4084/2020|EPI ISL 471407|B.1.214|Democratic Republic of the Congo|2020-04-27	Africa|hCoV-19/South Africa/KRISP-K001352/2020|EPI ISL 515837|B.1.1|South Africa|2020-06-24	0.0004710380	Africa
Africa|hCoV-19/DRC/4132/2020|EPI ISL 471408|B.1|Democratic Republic of the Congo|2020-04-27	Africa|hCoV-19/South Africa/KRISP-K001352/2020|EPI ISL 515837|B.1.1|South Africa|2020-06-24	0.0004033046	Africa
Africa|hCoV-19/DRC/4141/2020|EPI ISL 471409|B.1.128|Democratic Republic of the Congo|2020-04-27	Africa|hCoV-19/South Africa/KRISP-K001352/2020|EPI ISL 515837|B.1.1|South Africa|2020-06-24	0.0004369514	Africa
Africa|hCoV-19/DRC/4145/2020|EPI ISL 471410|B.1|Democratic Republic of the Congo|2020-04-27	Africa|hCoV-19/South Africa/KRISP-K001352/2020|EPI ISL 515837|B.1.1|South Africa|2020-06-24	0.0003360815	Africa
Africa|hCoV-19/DRC/4194/2020|EPI ISL 471414|B.1.5|Democratic Republic of the Congo|2020-04-28	Africa|hCoV-19/South Africa/KRISP-K001352/2020|EPI ISL 515837|B.1.1|South Africa|2020-06-24	0.0003696884	Africa
Africa|hCoV-19/DRC/4250/2020|EPI ISL 471415|B.1.1.1|Democratic Republic of the Congo|2020-04-28	Africa|hCoV-19/South Africa/KRISP-K001352/2020|EPI ISL 515837|B.1.1|South Africa|2020-06-24	0.0003360589	Africa
Africa|hCoV-19/DRC/4279/2020|EPI ISL 514114|B.1|Democratic Republic of the Congo|2020-04-28	Africa|hCoV-19/South Africa/KRISP-K001352/2020|EPI ISL 515837|B.1.1|South Africa|2020-06-24	0.0003748182	Africa
Africa|hCoV-19/DRC/4282/2020|EPI ISL 514103|B.1.128|Democratic Republic of the Congo|2020-04-08	Africa|hCoV-19/South Africa/KRISP-K001352/2020|EPI ISL 515837|B.1.1|South Africa|2020-06-24	0.0004089525	Africa
Africa|hCoV-19/DRC/4284/2020|EPI ISL 514115|B.1.128|Democratic Republic of the Congo|2020-04-28	Africa|hCoV-19/South Africa/KRISP-K001352/2020|EPI ISL 515837|B.1.1|South Africa|2020-06-24	0.0004089107	Africa
Africa|hCoV-19/DRC/431/2020|EPI ISL 420847|B.1.147|Democratic Republic of the Congo|2020-03-26	Africa|hCoV-19/South Africa/KRISP-K001352/2020|EPI ISL 515837|B.1.1|South Africa|2020-06-24	0.0003029121	Africa
Africa|hCoV-19/DRC/4418/2020|EPI ISL 496506|B.1.128|Democratic Republic of the Congo|2020-04-29	Africa|hCoV-19/South Africa/KRISP-K001352/2020|EPI ISL 515837|B.1.1|South Africa|2020-06-24	0.0004430259	Africa
Africa|hCoV-19/DRC/4422/2020|EPI ISL 496507|B.1.128|Democratic Republic of the Congo|2020-04-29	Africa|hCoV-19/South Africa/KRISP-K001352/2020|EPI ISL 515837|B.1.1|South Africa|2020-06-24	0.0004135744	Africa
Africa|hCoV-19/DRC/4427/2020|EPI ISL 496508|B.1.128|Democratic Republic of the Congo|2020-04-29	Africa|hCoV-19/South Africa/KRISP-K001352/2020|EPI ISL 515837|B.1.1|South Africa|2020-06-24	0.0004172839	Africa
Africa|hCoV-19/DRC/4429/2020|EPI ISL 513589|B.1.128|Democratic Republic of the Congo|2020-04-29	Africa|hCoV-19/South Africa/KRISP-K001352/2020|EPI ISL 515837|B.1.1|South Africa|2020-06-24	0.0004173129	Africa
Africa|hCoV-19/DRC/4430/2020|EPI ISL 496509|B.1.128|Democratic Republic of the Congo|2020-04-29	Africa|hCoV-19/South Africa/KRISP-K001352/2020|EPI ISL 515837|B.1.1|South Africa|2020-06-24	0.0004093007	Africa
Africa|hCoV-19/DRC/4437/2020|EPI ISL 513590|B.1.128|Democratic Republic of the Congo|2020-05-02	Africa|hCoV-19/South Africa/KRISP-K001352/2020|EPI ISL 515837|B.1.1|South Africa|2020-06-24	0.0004521770	Africa
Africa|hCoV-19/DRC/4442/2020|EPI ISL 496510|B.1.128|Democratic Republic of the Congo|2020-04-29	Africa|hCoV-19/South Africa/KRISP-K001352/2020|EPI ISL 515837|B.1.1|South Africa|2020-06-24	0.0004139593	Africa
Africa|hCoV-19/DRC/4444/2020|EPI ISL 514104|B.1.128|Democratic Republic of the Congo|2020-04-29	Africa|hCoV-19/South Africa/KRISP-K001352/2020|EPI ISL 515837|B.1.1|South Africa|2020-06-24	0.0004076328	Africa
Africa|hCoV-19/DRC/445/2020|EPI ISL 420848|B.1|Democratic Republic of the Congo|2020-03	Africa|hCoV-19/South Africa/KRISP-K001352/2020|EPI ISL 515837|B.1.1|South Africa|2020-06-24	0.0002797122	Africa
Africa|hCoV-19/DRC/4501/2020|EPI ISL 513591|B.1.5|Democratic Republic of the Congo|2020-05-30	Africa|hCoV-19/South Africa/KRISP-K001352/2020|EPI ISL 515837|B.1.1|South Africa|2020-06-24	0.0003130332	Africa
Africa|hCoV-19/DRC/4516/2020|EPI ISL 487192|B.1.1.275|Democratic Republic of the Congo|2020-04-28	Africa|hCoV-19/South Africa/KRISP-K001352/2020|EPI ISL 515837|B.1.1|South Africa|2020-06-24	0.0001698977	Africa
Africa|hCoV-19/DRC/4524/2020|EPI ISL 513597|A|Democratic Republic of the Congo|2020-04-30	Africa|hCoV-19/South Africa/KRISP-K001352/2020|EPI ISL 515837|B.1.1|South Africa|2020-06-24	0.0006107793	Africa
Africa|hCoV-19/DRC/4541/2020|EPI ISL 513598|B.1|Democratic Republic of the Congo|2020-04-30	Africa|hCoV-19/South Africa/KRISP-K001352/2020|EPI ISL 515837|B.1.1|South Africa|2020-06-24	0.0004033748	Africa
Africa|hCoV-19/DRC/4551/2020|EPI ISL 513599|B.1.178|Democratic Republic of the Congo|2020-04-30	Africa|hCoV-19/South Africa/KRISP-K001352/2020|EPI ISL 515837|B.1.1|South Africa|2020-06-24	0.0004458007	Africa
Africa|hCoV-19/DRC/4561/2020|EPI ISL 513600|B.1|Democratic Republic of the Congo|2020-04-30	Africa|hCoV-19/South Africa/KRISP-K001352/2020|EPI ISL 515837|B.1.1|South Africa|2020-06-24	0.0003696882	Africa
Africa|hCoV-19/DRC/4562/2020|EPI ISL 513601|B.1.214|Democratic Republic of the Congo|2020-04-30	Africa|hCoV-19/South Africa/KRISP-K001352/2020|EPI ISL 515837|B.1.1|South Africa|2020-06-24	0.0003696971	Africa
Africa|hCoV-19/DRC/4568/2020|EPI ISL 513602|B.1|Democratic Republic of the Congo|2020-04-30	Africa|hCoV-19/South Africa/KRISP-K001352/2020|EPI ISL 515837|B.1.1|South Africa|2020-06-24	0.0003735925	Africa
Africa|hCoV-19/DRC/4578/2020|EPI ISL 513603|B.1|Democratic Republic of the Congo|2020-04-30	Africa|hCoV-19/South Africa/KRISP-K001352/2020|EPI ISL 515837|B.1.1|South Africa|2020-06-24	0.0004101682	Africa
Africa|hCoV-19/DRC/4613/2020|EPI ISL 513604|B.1.214|Democratic Republic of the Congo|2020-04-30	Africa|hCoV-19/South Africa/KRISP-K001352/2020|EPI ISL 515837|B.1.1|South Africa|2020-06-24	0.0004069240	Africa
Africa|hCoV-19/DRC/4614/2020|EPI ISL 513605|B.1|Democratic Republic of the Congo|2020-04-30	Africa|hCoV-19/South Africa/KRISP-K001352/2020|EPI ISL 515837|B.1.1|South Africa|2020-06-24	0.0005042051	Africa
Africa|hCoV-19/DRC/4631/2020|EPI ISL 513606|B.1.5|Democratic Republic of the Congo|2020-04-30	Africa|hCoV-19/South Africa/KRISP-K001352/2020|EPI ISL 515837|B.1.1|South Africa|2020-06-24	0.0005042391	Africa
Africa|hCoV-19/DRC/4633/2020|EPI ISL 513607|B.1.128|Democratic Republic of the Congo|2020-04-30	Africa|hCoV-19/South Africa/KRISP-K001352/2020|EPI ISL 515837|B.1.1|South Africa|2020-06-24	0.0004705931	Africa
Africa|hCoV-19/DRC/4642/2020|EPI ISL 513608|B.1.128|Democratic Republic of the Congo|2020-04-30	Africa|hCoV-19/South Africa/KRISP-K001352/2020|EPI ISL 515837|B.1.1|South Africa|2020-06-24	0.0004705726	Africa
Africa|hCoV-19/DRC/4647/2020|EPI ISL 513609|B.1.128|Democratic Republic of the Congo|2020-04-30	Africa|hCoV-19/South Africa/KRISP-K001352/2020|EPI ISL 515837|B.1.1|South Africa|2020-06-24	0.0004369514	Africa
Africa|hCoV-19/DRC/4653/2020|EPI ISL 513610|B.1.128|Democratic Republic of the Congo|2020-04-30	Africa|hCoV-19/South Africa/KRISP-K001352/2020|EPI ISL 515837|B.1.1|South Africa|2020-06-24	0.0004706200	Africa
Africa|hCoV-19/DRC/4681/2020|EPI ISL 514116|B.1.128|Democratic Republic of the Congo|2020-04-30	Africa|hCoV-19/South Africa/KRISP-K001352/2020|EPI ISL 515837|B.1.1|South Africa|2020-06-24	0.0004139595	Africa
Africa|hCoV-19/DRC/4683/2020|EPI ISL 514105|B.1.5|Democratic Republic of the Congo|2020-04-30	Africa|hCoV-19/South Africa/KRISP-K001352/2020|EPI ISL 515837|B.1.1|South Africa|2020-06-24	0.0004472468	Africa
Africa|hCoV-19/DRC/4685/2020|EPI ISL 514106|B.1.128|Democratic Republic of the Congo|2020-04-30	Africa|hCoV-19/South Africa/KRISP-K001352/2020|EPI ISL 515837|B.1.1|South Africa|2020-06-24	0.0004766710	Africa
Africa|hCoV-19/DRC/4690/2020|EPI ISL 514117|B.1.128|Democratic Republic of the Congo|2020-04-30	Africa|hCoV-19/South Africa/KRISP-K001352/2020|EPI ISL 515837|B.1.1|South Africa|2020-06-24	0.0004432675	Africa
Africa|hCoV-19/DRC/4693/2020|EPI ISL 514118|B.1.128|Democratic Republic of the Congo|2020-04-30	Africa|hCoV-19/South Africa/KRISP-K001352/2020|EPI ISL 515837|B.1.1|South Africa|2020-06-24	0.0004423627	Africa
Africa|hCoV-19/DRC/4694/2020|EPI ISL 514107|B.1.128|Democratic Republic of the Congo|2020-04-30	Africa|hCoV-19/South Africa/KRISP-K001352/2020|EPI ISL 515837|B.1.1|South Africa|2020-06-24	0.0004475855	Africa
Africa|hCoV-19/DRC/4720/2020|EPI ISL 514108|B.1.84|Democratic Republic of the Congo|2020-05-01	Africa|hCoV-19/South Africa/KRISP-K001352/2020|EPI ISL 515837|B.1.1|South Africa|2020-06-24	0.0003728328	Africa
Africa|hCoV-19/DRC/4785/2020|EPI ISL 514119|B.1.84|Democratic Republic of the Congo|2020-05-01	Africa|hCoV-19/South Africa/KRISP-K001352/2020|EPI ISL 515837|B.1.1|South Africa|2020-06-24	0.0005104914	Africa
Africa|hCoV-19/DRC/5019/2020|EPI ISL 496511|B.1|Democratic Republic of the Congo|2020-05-02	Africa|hCoV-19/South Africa/KRISP-K001352/2020|EPI ISL 515837|B.1.1|South Africa|2020-06-24	0.0004261636	Africa
Africa|hCoV-19/DRC/5094/2020|EPI ISL 496491|B.1.84|Democratic Republic of the Congo|2020-05-02	Africa|hCoV-19/South Africa/KRISP-K001352/2020|EPI ISL 515837|B.1.1|South Africa|2020-06-24	0.0003788423	Africa
Africa|hCoV-19/DRC/5186/2020|EPI ISL 496512|B.1|Democratic Republic of the Congo|2020-05-03	Africa|hCoV-19/South Africa/KRISP-K001352/2020|EPI ISL 515837|B.1.1|South Africa|2020-06-24	0.0004136110	Africa
Africa|hCoV-19/DRC/5187/2020|EPI ISL 513619|B.1|Democratic Republic of the Congo|2020-05-03	Africa|hCoV-19/South Africa/KRISP-K001352/2020|EPI ISL 515837|B.1.1|South Africa|2020-06-24	0.0004084316	Africa
Africa|hCoV-19/DRC/5205/2020|EPI ISL 487365|B.1.1.275|Democratic Republic of the Congo|2020-05-01	Africa|hCoV-19/South Africa/KRISP-K001352/2020|EPI ISL 515837|B.1.1|South Africa|2020-06-24	0.0002072206	Africa
Africa|hCoV-19/DRC/521/2020|EPI ISL 420854|B.1.5|Democratic Republic of the Congo|2020-03-25	Africa|hCoV-19/South Africa/KRISP-K001352/2020|EPI ISL 515837|B.1.1|South Africa|2020-06-24	0.0002366182	Africa
Africa|hCoV-19/DRC/5210/2020|EPI ISL 487369|B.1.1.275|Democratic Republic of the Congo|2020-05-01	Africa|hCoV-19/South Africa/KRISP-K001352/2020|EPI ISL 515837|B.1.1|South Africa|2020-06-24	0.0002065054	Africa
Africa|hCoV-19/DRC/523/2020|EPI ISL 420849|B.1.1.1|Democratic Republic of the Congo|2020-03-28	Africa|hCoV-19/South Africa/KRISP-K001352/2020|EPI ISL 515837|B.1.1|South Africa|2020-06-24	0.0002359007	Africa
Africa|hCoV-19/DRC/5240/2020|EPI ISL 496492|B.1|Democratic Republic of the Congo|2020-05-03	Africa|hCoV-19/South Africa/KRISP-K001352/2020|EPI ISL 515837|B.1.1|South Africa|2020-06-24	0.0003069046	Africa
Africa|hCoV-19/DRC/5377/2020|EPI ISL 496513|B.1|Democratic Republic of the Congo|2020-05-04	Africa|hCoV-19/South Africa/KRISP-K001352/2020|EPI ISL 515837|B.1.1|South Africa|2020-06-24	0.0003751082	Africa
Africa|hCoV-19/DRC/5538/2020|EPI ISL 514120|B.1|Democratic Republic of the Congo|2020-05-05	Africa|hCoV-19/South Africa/KRISP-K001352/2020|EPI ISL 515837|B.1.1|South Africa|2020-06-24	0.0003498996	Africa
Africa|hCoV-19/DRC/5651/2020|EPI ISL 496493|B.1.1.1|Democratic Republic of the Congo|2020-05-06	Africa|hCoV-19/South Africa/KRISP-K001352/2020|EPI ISL 515837|B.1.1|South Africa|2020-06-24	0.0002782212	Africa
Africa|hCoV-19/DRC/5705/2020|EPI ISL 496494|B.1.84|Democratic Republic of the Congo|2020-05-06	Africa|hCoV-19/South Africa/KRISP-K001352/2020|EPI ISL 515837|B.1.1|South Africa|2020-06-24	0.0003540827	Africa
Africa|hCoV-19/DRC/5735/2020|EPI ISL 496495|B.1.214|Democratic Republic of the Congo|2020-05-06	Africa|hCoV-19/South Africa/KRISP-K001352/2020|EPI ISL 515837|B.1.1|South Africa|2020-06-24	0.0003501128	Africa
Africa|hCoV-19/DRC/5815/2020|EPI ISL 495629|B.1.214|Democratic Republic of the Congo|2020-05-06	Africa|hCoV-19/South Africa/KRISP-K001352/2020|EPI ISL 515837|B.1.1|South Africa|2020-06-24	0.0004204077	Africa
Africa|hCoV-19/DRC/5907/2020|EPI ISL 496496|B.1.84|Democratic Republic of the Congo|2020-05-07	Africa|hCoV-19/South Africa/KRISP-K001352/2020|EPI ISL 515837|B.1.1|South Africa|2020-06-24	0.0004602994	Africa
Africa|hCoV-19/DRC/5913/2020|EPI ISL 496497|B.1|Democratic Republic of the Congo|2020-05-07	Africa|hCoV-19/South Africa/KRISP-K001352/2020|EPI ISL 515837|B.1.1|South Africa|2020-06-24	0.0004478213	Africa
Africa|hCoV-19/DRC/5927/2020|EPI ISL 496498|B.1.9|Democratic Republic of the Congo|2020-05-07	Africa|hCoV-19/South Africa/KRISP-K001352/2020|EPI ISL 515837|B.1.1|South Africa|2020-06-24	0.0006204382	Africa
Africa|hCoV-19/DRC/5957/2020|EPI ISL 496499|B.1.5|Democratic Republic of the Congo|2020-05-07	Africa|hCoV-19/South Africa/KRISP-K001352/2020|EPI ISL 515837|B.1.1|South Africa|2020-06-24	0.0002721952	Africa
Africa|hCoV-19/DRC/5964/2020|EPI ISL 496500|B.1.178|Democratic Republic of the Congo|2020-05-07	Africa|hCoV-19/South Africa/KRISP-K001352/2020|EPI ISL 515837|B.1.1|South Africa|2020-06-24	0.0002860868	Africa
Africa|hCoV-19/DRC/5996/2020|EPI ISL 496514|B.1.84|Democratic Republic of the Congo|2020-05-08	Africa|hCoV-19/South Africa/KRISP-K001352/2020|EPI ISL 515837|B.1.1|South Africa|2020-06-24	0.0003790510	Africa
Africa|hCoV-19/DRC/6026/2020|EPI ISL 513622|B.1.1.1|Democratic Republic of the Congo|2020-05-08	Africa|hCoV-19/South Africa/KRISP-K001352/2020|EPI ISL 515837|B.1.1|South Africa|2020-06-24	0.0003453452	Africa
Africa|hCoV-19/DRC/6143/2020|EPI ISL 496515|B.1|Democratic Republic of the Congo|2020-05-08	Africa|hCoV-19/South Africa/KRISP-K001352/2020|EPI ISL 515837|B.1.1|South Africa|2020-06-24	0.0003479471	Africa
Africa|hCoV-19/DRC/6151/2020|EPI ISL 513620|B.1.214|Democratic Republic of the Congo|2020-05-08	Africa|hCoV-19/South Africa/KRISP-K001352/2020|EPI ISL 515837|B.1.1|South Africa|2020-06-24	0.0004106127	Africa
Africa|hCoV-19/DRC/6163/2020|EPI ISL 513623|B.1.214|Democratic Republic of the Congo|2020-05-08	Africa|hCoV-19/South Africa/KRISP-K001352/2020|EPI ISL 515837|B.1.1|South Africa|2020-06-24	0.0004154743	Africa
Africa|hCoV-19/DRC/6203/2020|EPI ISL 514109|B.1|Democratic Republic of the Congo|2020-05-09	Africa|hCoV-19/South Africa/KRISP-K001352/2020|EPI ISL 515837|B.1.1|South Africa|2020-06-24	0.0005120400	Africa
Africa|hCoV-19/DRC/6209/2020|EPI ISL 514110|B.1.84|Democratic Republic of the Congo|2020-05-09	Africa|hCoV-19/South Africa/KRISP-K001352/2020|EPI ISL 515837|B.1.1|South Africa|2020-06-24	0.0003407647	Africa
Africa|hCoV-19/DRC/6227/2020|EPI ISL 514121|B.1.84|Democratic Republic of the Congo|2020-05-09	Africa|hCoV-19/South Africa/KRISP-K001352/2020|EPI ISL 515837|B.1.1|South Africa|2020-06-24	0.0003412181	Africa
Africa|hCoV-19/DRC/6313/2020|EPI ISL 496516|B.1.84|Democratic Republic of the Congo|2020-05-09	Africa|hCoV-19/South Africa/KRISP-K001352/2020|EPI ISL 515837|B.1.1|South Africa|2020-06-24	0.0004626464	Africa
Africa|hCoV-19/DRC/6338/2020|EPI ISL 495630|B.1|Democratic Republic of the Congo|2020-05-09	Africa|hCoV-19/South Africa/KRISP-K001352/2020|EPI ISL 515837|B.1.1|South Africa|2020-06-24	0.0003869553	Africa
Africa|hCoV-19/DRC/6341/2020|EPI ISL 495631|B.1|Democratic Republic of the Congo|2020-05-09	Africa|hCoV-19/South Africa/KRISP-K001352/2020|EPI ISL 515837|B.1.1|South Africa|2020-06-24	0.0004961566	Africa
Africa|hCoV-19/DRC/6342/2020|EPI ISL 495632|B.1|Democratic Republic of the Congo|2020-05-09	Africa|hCoV-19/South Africa/KRISP-K001352/2020|EPI ISL 515837|B.1.1|South Africa|2020-06-24	0.0004523564	Africa
Africa|hCoV-19/DRC/6361/2020|EPI ISL 495633|B.1|Democratic Republic of the Congo|2020-05-09	Africa|hCoV-19/South Africa/KRISP-K001352/2020|EPI ISL 515837|B.1.1|South Africa|2020-06-24	0.0003552812	Africa
Africa|hCoV-19/DRC/6380/2020|EPI ISL 513611|B.1.1.275|Democratic Republic of the Congo|2020-05-04	Africa|hCoV-19/South Africa/KRISP-K001352/2020|EPI ISL 515837|B.1.1|South Africa|2020-06-24	0.0002075430	Africa
Africa|hCoV-19/DRC/6384/2020|EPI ISL 513612|B.1.1.275|Democratic Republic of the Congo|2020-05-07	Africa|hCoV-19/South Africa/KRISP-K001352/2020|EPI ISL 515837|B.1.1|South Africa|2020-06-24	0.0001727441	Africa
Africa|hCoV-19/DRC/6386/2020|EPI ISL 513613|B.1.1.275|Democratic Republic of the Congo|2020-05-07	Africa|hCoV-19/South Africa/KRISP-K001352/2020|EPI ISL 515837|B.1.1|South Africa|2020-06-24	0.0001695694	Africa
Africa|hCoV-19/DRC/6389/2020|EPI ISL 513614|B.1.84|Democratic Republic of the Congo|2020-05-07	Africa|hCoV-19/South Africa/KRISP-K001352/2020|EPI ISL 515837|B.1.1|South Africa|2020-06-24	0.0004474577	Africa
Africa|hCoV-19/DRC/6390/2020|EPI ISL 513615|B.1.1.275|Democratic Republic of the Congo|2020-05-04	Africa|hCoV-19/South Africa/KRISP-K001352/2020|EPI ISL 515837|B.1.1|South Africa|2020-06-24	0.0002716999	Africa
Africa|hCoV-19/DRC/6392/2020|EPI ISL 513616|B.1|Democratic Republic of the Congo|2020-05-04	Africa|hCoV-19/South Africa/KRISP-K001352/2020|EPI ISL 515837|B.1.1|South Africa|2020-06-24	0.0002374793	Africa
Africa|hCoV-19/DRC/6395/2020|EPI ISL 513617|B.1.1.275|Democratic Republic of the Congo|2020-05-07	Africa|hCoV-19/South Africa/KRISP-K001352/2020|EPI ISL 515837|B.1.1|South Africa|2020-06-24	0.0003024661	Africa
Africa|hCoV-19/DRC/6398/2020|EPI ISL 513618|B.1.1.275|Democratic Republic of the Congo|2020-05-07	Africa|hCoV-19/South Africa/KRISP-K001352/2020|EPI ISL 515837|B.1.1|South Africa|2020-06-24	0.0002016143	Africa
Africa|hCoV-19/DRC/6724/2020|EPI ISL 495634|B.1|Democratic Republic of the Congo|2020-05-11	Africa|hCoV-19/South Africa/KRISP-K001352/2020|EPI ISL 515837|B.1.1|South Africa|2020-06-24	0.0003407600	Africa
Africa|hCoV-19/DRC/6743/2020|EPI ISL 495635|B.1.149|Democratic Republic of the Congo|2020-05-11	Africa|hCoV-19/South Africa/KRISP-K001352/2020|EPI ISL 515837|B.1.1|South Africa|2020-06-24	0.0003534645	Africa
Africa|hCoV-19/DRC/6783/2020|EPI ISL 496501|B.1.149|Democratic Republic of the Congo|2020-05-11	Africa|hCoV-19/South Africa/KRISP-K001352/2020|EPI ISL 515837|B.1.1|South Africa|2020-06-24	0.0003864795	Africa
Africa|hCoV-19/DRC/6784/2020|EPI ISL 495636|B.1|Democratic Republic of the Congo|2020-05-11	Africa|hCoV-19/South Africa/KRISP-K001352/2020|EPI ISL 515837|B.1.1|South Africa|2020-06-24	0.0003061467	Africa
Africa|hCoV-19/DRC/6786/2020|EPI ISL 495637|B.1.178|Democratic Republic of the Congo|2020-05-11	Africa|hCoV-19/South Africa/KRISP-K001352/2020|EPI ISL 515837|B.1.1|South Africa|2020-06-24	0.0004092257	Africa
Africa|hCoV-19/DRC/6791/2020|EPI ISL 495638|B.1.178|Democratic Republic of the Congo|2020-05-11	Africa|hCoV-19/South Africa/KRISP-K001352/2020|EPI ISL 515837|B.1.1|South Africa|2020-06-24	0.0003765279	Africa
Africa|hCoV-19/DRC/6792/2020|EPI ISL 495639|B.1|Democratic Republic of the Congo|2020-05-11	Africa|hCoV-19/South Africa/KRISP-K001352/2020|EPI ISL 515837|B.1.1|South Africa|2020-06-24	0.0003564044	Africa
Africa|hCoV-19/DRC/6801/2020|EPI ISL 514111|B.1|Democratic Republic of the Congo|2020-05-11	Africa|hCoV-19/South Africa/KRISP-K001352/2020|EPI ISL 515837|B.1.1|South Africa|2020-06-24	0.0005502701	Africa
Africa|hCoV-19/DRC/6853/2020|EPI ISL 496502|B.1.214|Democratic Republic of the Congo|2020-05-11	Africa|hCoV-19/South Africa/KRISP-K001352/2020|EPI ISL 515837|B.1.1|South Africa|2020-06-24	0.0003461265	Africa
Africa|hCoV-19/DRC/6854/2020|EPI ISL 496503|B.1|Democratic Republic of the Congo|2020-05-11	Africa|hCoV-19/South Africa/KRISP-K001352/2020|EPI ISL 515837|B.1.1|South Africa|2020-06-24	0.0005287133	Africa
Africa|hCoV-19/DRC/6875/2020|EPI ISL 496504|B.1|Democratic Republic of the Congo|2020-05-11	Africa|hCoV-19/South Africa/KRISP-K001352/2020|EPI ISL 515837|B.1.1|South Africa|2020-06-24	0.0003407763	Africa
Africa|hCoV-19/DRC/7042/2020|EPI ISL 513592|B.1.214|Democratic Republic of the Congo|2020-05-12	Africa|hCoV-19/South Africa/KRISP-K001352/2020|EPI ISL 515837|B.1.1|South Africa|2020-06-24	0.0003738388	Africa
Africa|hCoV-19/DRC/7061/2020|EPI ISL 513593|B.1|Democratic Republic of the Congo|2020-05-12	Africa|hCoV-19/South Africa/KRISP-K001352/2020|EPI ISL 515837|B.1.1|South Africa|2020-06-24	0.0003169878	Africa
Africa|hCoV-19/DRC/7140/2020|EPI ISL 513594|B.1.214|Democratic Republic of the Congo|2020-05-12	Africa|hCoV-19/South Africa/KRISP-K001352/2020|EPI ISL 515837|B.1.1|South Africa|2020-06-24	0.0004836901	Africa
Africa|hCoV-19/DRC/7200/2020|EPI ISL 514112|B.1|Democratic Republic of the Congo|2020-05-13	Africa|hCoV-19/South Africa/KRISP-K001352/2020|EPI ISL 515837|B.1.1|South Africa|2020-06-24	0.0004746816	Africa
Africa|hCoV-19/DRC/7211/2020|EPI ISL 514122|B.1.149|Democratic Republic of the Congo|2020-05-13	Africa|hCoV-19/South Africa/KRISP-K001352/2020|EPI ISL 515837|B.1.1|South Africa|2020-06-24	0.0004424122	Africa
Africa|hCoV-19/DRC/7248/2020|EPI ISL 514123|B.1|Democratic Republic of the Congo|2020-05-13	Africa|hCoV-19/South Africa/KRISP-K001352/2020|EPI ISL 515837|B.1.1|South Africa|2020-06-24	0.0003479155	Africa
Africa|hCoV-19/DRC/7255/2020|EPI ISL 514124|B.1.149|Democratic Republic of the Congo|2020-05-13	Africa|hCoV-19/South Africa/KRISP-K001352/2020|EPI ISL 515837|B.1.1|South Africa|2020-06-24	0.0004804682	Africa
Africa|hCoV-19/DRC/73/2020|EPI ISL 417941|B.1.178|Democratic Republic of the Congo|2020-03-18	Africa|hCoV-19/South Africa/KRISP-K001352/2020|EPI ISL 515837|B.1.1|South Africa|2020-06-24	0.0002717553	Africa
Africa|hCoV-19/DRC/7386/2020|EPI ISL 513595|B.1.5|Democratic Republic of the Congo|2020-05-14	Africa|hCoV-19/South Africa/KRISP-K001352/2020|EPI ISL 515837|B.1.1|South Africa|2020-06-24	0.0002799372	Africa
Africa|hCoV-19/DRC/7430/2020|EPI ISL 496517|B.1.1.1|Democratic Republic of the Congo|2020-05-14	Africa|hCoV-19/South Africa/KRISP-K001352/2020|EPI ISL 515837|B.1.1|South Africa|2020-06-24	0.0004660393	Africa
Africa|hCoV-19/DRC/7434/2020|EPI ISL 513621|B.1.1.1|Democratic Republic of the Congo|2020-05-14	Africa|hCoV-19/South Africa/KRISP-K001352/2020|EPI ISL 515837|B.1.1|South Africa|2020-06-24	0.0004529063	Africa
Africa|hCoV-19/DRC/7471/2020|EPI ISL 513596|B.1.214|Democratic Republic of the Congo|2020-05-14	Africa|hCoV-19/South Africa/KRISP-K001352/2020|EPI ISL 515837|B.1.1|South Africa|2020-06-24	0.0003764378	Africa
Africa|hCoV-19/DRC/7488/2020|EPI ISL 514113|B.1.1|Democratic Republic of the Congo|2020-05-14	Africa|hCoV-19/South Africa/KRISP-K001352/2020|EPI ISL 515837|B.1.1|South Africa|2020-06-24	0.0001362395	Africa
Africa|hCoV-19/DRC/7713/2020|EPI ISL 495640|B.1|Democratic Republic of the Congo|2020-05-14	Africa|hCoV-19/South Africa/KRISP-K001352/2020|EPI ISL 515837|B.1.1|South Africa|2020-06-24	0.0005588710	Africa
Africa|hCoV-19/DRC/7864/2020|EPI ISL 496505|B.1.214|Democratic Republic of the Congo|2020-05-15	Africa|hCoV-19/South Africa/KRISP-K001352/2020|EPI ISL 515837|B.1.1|South Africa|2020-06-24	0.0004511743	Africa
Africa|hCoV-19/DRC/7920/2020|EPI ISL 495641|B.1|Democratic Republic of the Congo|2020-05-15	Africa|hCoV-19/South Africa/KRISP-K001352/2020|EPI ISL 515837|B.1.1|South Africa|2020-06-24	0.0004775467	Africa
Africa|hCoV-19/DRC/80/2020|EPI ISL 417942|B.1.178|Democratic Republic of the Congo|2020-03-18	Africa|hCoV-19/South Africa/KRISP-K001352/2020|EPI ISL 515837|B.1.1|South Africa|2020-06-24	0.0002700221	Africa
Africa|hCoV-19/DRC/8018/2020|EPI ISL 514125|B.1.5|Democratic Republic of the Congo|2020-05-15	Africa|hCoV-19/South Africa/KRISP-K001352/2020|EPI ISL 515837|B.1.1|South Africa|2020-06-24	0.0004589023	Africa
Africa|hCoV-19/DRC/81/2020|EPI ISL 417944|B.1.9|Democratic Republic of the Congo|2020-03-18	Africa|hCoV-19/South Africa/KRISP-K001352/2020|EPI ISL 515837|B.1.1|South Africa|2020-06-24	0.0003724753	Africa
Africa|hCoV-19/DRC/82/2020|EPI ISL 417946|B.1.5|Democratic Republic of the Congo|2020-03-18	Africa|hCoV-19/South Africa/KRISP-K001352/2020|EPI ISL 515837|B.1.1|South Africa|2020-06-24	0.0002352271	Africa
Africa|hCoV-19/DRC/94/2020|EPI ISL 417947|B.1|Democratic Republic of the Congo|2020-03-19	Africa|hCoV-19/South Africa/KRISP-K001352/2020|EPI ISL 515837|B.1.1|South Africa|2020-06-24	0.0002689564	Africa
Africa|hCoV-19/DRC/998/2020|EPI ISL 429254|B.1|Democratic Republic of the Congo|2020-04-03	Africa|hCoV-19/South Africa/KRISP-K001352/2020|EPI ISL 515837|B.1.1|South Africa|2020-06-24	0.0003543748	Africa
Africa|hCoV-19/DRC/KN-0038/2020|EPI ISL 417434|B.1.128|Democratic Republic of the Congo|2020-03-14	Africa|hCoV-19/South Africa/KRISP-K001352/2020|EPI ISL 515837|B.1.1|South Africa|2020-06-24	0.0003881213	Africa
Africa|hCoV-19/DRC/KN-0054/2020|EPI ISL 417437|B.1.178|Democratic Republic of the Congo|2020-03-17	Africa|hCoV-19/South Africa/KRISP-K001352/2020|EPI ISL 515837|B.1.1|South Africa|2020-06-24	0.0003028131	Africa
Africa|hCoV-19/DRC/KN-0058/2020|EPI ISL 417438|B.1|Democratic Republic of the Congo|2020-03-17	Africa|hCoV-19/South Africa/KRISP-K001352/2020|EPI ISL 515837|B.1.1|South Africa|2020-06-24	0.0002712909	Africa
Africa|hCoV-19/DRC/KN-0060/2020|EPI ISL 417440|B.1|Democratic Republic of the Congo|2020-03-17	Africa|hCoV-19/South Africa/KRISP-K001352/2020|EPI ISL 515837|B.1.1|South Africa|2020-06-24	0.0003030537	Africa
Africa|hCoV-19/DRC/KN-0070/2020|EPI ISL 417441|B.1.178|Democratic Republic of the Congo|2020-03-17	Africa|hCoV-19/South Africa/KRISP-K001352/2020|EPI ISL 515837|B.1.1|South Africa|2020-06-24	0.0002753557	Africa
Africa|hCoV-19/DRC/KN-0072/2020|EPI ISL 417442|B.1.178|Democratic Republic of the Congo|2020-03-18	Africa|hCoV-19/South Africa/KRISP-K001352/2020|EPI ISL 515837|B.1.1|South Africa|2020-06-24	0.0002702226	Africa
Africa|hCoV-19/DRC/KN-13/2020|EPI ISL 414647|B.1|Democratic Republic of the Congo|2020-03-09	Africa|hCoV-19/South Africa/KRISP-K001352/2020|EPI ISL 515837|B.1.1|South Africa|2020-06-24	0.0002775486	Africa
Africa|hCoV-19/Egypt/Army-MCL001/2020|EPI ISL 510526|B.1|Egypt|2020-06-01	Africa|hCoV-19/South Africa/KRISP-K001352/2020|EPI ISL 515837|B.1.1|South Africa|2020-06-24	0.0004033315	Africa
Africa|hCoV-19/Egypt/C-CU001a-S1/2020|EPI ISL 529031|B.1.255|Egypt|2020-05-19	Africa|hCoV-19/South Africa/KRISP-K001352/2020|EPI ISL 515837|B.1.1|South Africa|2020-06-24	0.0004370411	Africa
Africa|hCoV-19/Egypt/C-CU002b-S3/2020|EPI ISL 529032|B.1.1.1|Egypt|2020-06-19	Africa|hCoV-19/South Africa/KRISP-K001352/2020|EPI ISL 515837|B.1.1|South Africa|2020-06-24	0.0004705504	Africa
Africa|hCoV-19/Egypt/C-VSVRI-SERVAC/2020|EPI ISL 528386|B.1.255|Egypt|2020-08-22	Africa|hCoV-19/South Africa/KRISP-K001352/2020|EPI ISL 515837|B.1.1|South Africa|2020-06-24	0.0002688751	Africa
Africa|hCoV-19/Egypt/CUNCI-7I028/2020|EPI ISL 524426|B.1.255|Egypt|2020-07-19	Africa|hCoV-19/South Africa/KRISP-K001352/2020|EPI ISL 515837|B.1.1|South Africa|2020-06-24	0.0002688751	Africa
Africa|hCoV-19/Egypt/CUNCI-HGC002/2020|EPI ISL 468045|B.1|Egypt|2020-05-02	Africa|hCoV-19/South Africa/KRISP-K001352/2020|EPI ISL 515837|B.1.1|South Africa|2020-06-24	0.0002691165	Africa
Africa|hCoV-19/Egypt/CUNCI-HGC004/2020|EPI ISL 468048|B.1|Egypt|2020-05-02	Africa|hCoV-19/South Africa/KRISP-K001352/2020|EPI ISL 515837|B.1.1|South Africa|2020-06-24	0.0002690442	Africa
Africa|hCoV-19/Egypt/CUNCI-HGC005/2020|EPI ISL 468052|B.1|Egypt|2020-05-02	Africa|hCoV-19/South Africa/KRISP-K001352/2020|EPI ISL 515837|B.1.1|South Africa|2020-06-24	0.0003363368	Africa
Africa|hCoV-19/Egypt/CUNCI-HGC006/2020|EPI ISL 468050|B.1|Egypt|2020-05-02	Africa|hCoV-19/South Africa/KRISP-K001352/2020|EPI ISL 515837|B.1.1|South Africa|2020-06-24	0.0003362736	Africa
Africa|hCoV-19/Egypt/CUNCI-HGC007-2/2020|EPI ISL 468054|B.1|Egypt|2020-05-02	Africa|hCoV-19/South Africa/KRISP-K001352/2020|EPI ISL 515837|B.1.1|South Africa|2020-06-24	0.0003698425	Africa
Africa|hCoV-19/Egypt/CUNCI-HGC007/2020|EPI ISL 468046|B.1|Egypt|2020-05-02	Africa|hCoV-19/South Africa/KRISP-K001352/2020|EPI ISL 515837|B.1.1|South Africa|2020-06-24	0.0003363301	Africa
Africa|hCoV-19/Egypt/CUNCI-HGC008/2020|EPI ISL 468044|B.1|Egypt|2020-05-02	Africa|hCoV-19/South Africa/KRISP-K001352/2020|EPI ISL 515837|B.1.1|South Africa|2020-06-24	0.0003363414	Africa
Africa|hCoV-19/Egypt/CUNCI-HGC009/2020|EPI ISL 468053|B.1|Egypt|2020-05-02	Africa|hCoV-19/South Africa/KRISP-K001352/2020|EPI ISL 515837|B.1.1|South Africa|2020-06-24	0.0002691528	Africa
Africa|hCoV-19/Egypt/CUNCI-HGC010/2020|EPI ISL 468055|B.1.247|Egypt|2020-05-02	Africa|hCoV-19/South Africa/KRISP-K001352/2020|EPI ISL 515837|B.1.1|South Africa|2020-06-24	0.0005045442	Africa
Africa|hCoV-19/Egypt/CUNCI-HGC011/2020|EPI ISL 468059|B.1|Egypt|2020-05-02	Africa|hCoV-19/South Africa/KRISP-K001352/2020|EPI ISL 515837|B.1.1|South Africa|2020-06-24	0.0003363607	Africa
Africa|hCoV-19/Egypt/CUNCI-HGC012/2020|EPI ISL 468051|B.1.255|Egypt|2020-05-02	Africa|hCoV-19/South Africa/KRISP-K001352/2020|EPI ISL 515837|B.1.1|South Africa|2020-06-24	0.0004709161	Africa
Africa|hCoV-19/Egypt/CUNCI-HGC013/2020|EPI ISL 468047|B.1.201|Egypt|2020-05-02	Africa|hCoV-19/South Africa/KRISP-K001352/2020|EPI ISL 515837|B.1.1|South Africa|2020-06-24	0.0004036300	Africa
Africa|hCoV-19/Egypt/CUNCI-HGC014/2020|EPI ISL 468060|B.1.5|Egypt|2020-05-02	Africa|hCoV-19/South Africa/KRISP-K001352/2020|EPI ISL 515837|B.1.1|South Africa|2020-06-24	0.0002018089	Africa
Africa|hCoV-19/Egypt/CUNCI-HGC015/2020|EPI ISL 468056|B.1|Egypt|2020-05-02	Africa|hCoV-19/South Africa/KRISP-K001352/2020|EPI ISL 515837|B.1.1|South Africa|2020-06-24	0.0002018021	Africa
Africa|hCoV-19/Egypt/CUNCI-HGC016/2020|EPI ISL 468058|B.1|Egypt|2020-05-02	Africa|hCoV-19/South Africa/KRISP-K001352/2020|EPI ISL 515837|B.1.1|South Africa|2020-06-24	0.0003369987	Africa
Africa|hCoV-19/Egypt/CUNCI-HGC021/2020|EPI ISL 468061|B.1|Egypt|2020-05-02	Africa|hCoV-19/South Africa/KRISP-K001352/2020|EPI ISL 515837|B.1.1|South Africa|2020-06-24	0.0003368318	Africa
Africa|hCoV-19/Egypt/CUNCI-HGC023/2020|EPI ISL 468057|B.1.5|Egypt|2020-05-02	Africa|hCoV-19/South Africa/KRISP-K001352/2020|EPI ISL 515837|B.1.1|South Africa|2020-06-24	0.0002354699	Africa
Africa|hCoV-19/Egypt/CUNCI-HGC028/2020|EPI ISL 468062|B.1|Egypt|2020-05-02	Africa|hCoV-19/South Africa/KRISP-K001352/2020|EPI ISL 515837|B.1.1|South Africa|2020-06-24	0.0003706348	Africa
Africa|hCoV-19/Egypt/CUNCI-HGC3I011/2020|EPI ISL 479697|B.1|Egypt|2020-06-02	Africa|hCoV-19/South Africa/KRISP-K001352/2020|EPI ISL 515837|B.1.1|South Africa|2020-06-24	0.0003361119	Africa
Africa|hCoV-19/Egypt/CUNCI-HGC3I012/2020|EPI ISL 479693|B.1.255|Egypt|2020-06-02	Africa|hCoV-19/South Africa/KRISP-K001352/2020|EPI ISL 515837|B.1.1|South Africa|2020-06-24	0.0004705679	Africa
Africa|hCoV-19/Egypt/CUNCI-HGC3I013/2020|EPI ISL 479694|B.1.201|Egypt|2020-06-02	Africa|hCoV-19/South Africa/KRISP-K001352/2020|EPI ISL 515837|B.1.1|South Africa|2020-06-24	0.0004033316	Africa
Africa|hCoV-19/Egypt/CUNCI-HGC3I014/2020|EPI ISL 479696|B.1.5|Egypt|2020-06-02	Africa|hCoV-19/South Africa/KRISP-K001352/2020|EPI ISL 515837|B.1.1|South Africa|2020-06-24	0.0002016529	Africa
Africa|hCoV-19/Egypt/CUNCI-HGC3I02/2020|EPI ISL 479686|B.1|Egypt|2020-06-02	Africa|hCoV-19/South Africa/KRISP-K001352/2020|EPI ISL 515837|B.1.1|South Africa|2020-06-24	0.0003025109	Africa
Africa|hCoV-19/Egypt/CUNCI-HGC3I023/2020|EPI ISL 479695|B.1.5|Egypt|2020-06-02	Africa|hCoV-19/South Africa/KRISP-K001352/2020|EPI ISL 515837|B.1.1|South Africa|2020-06-24	0.0002352958	Africa
Africa|hCoV-19/Egypt/CUNCI-HGC3I025/2020|EPI ISL 479691|B.1|Egypt|2020-06-02	Africa|hCoV-19/South Africa/KRISP-K001352/2020|EPI ISL 515837|B.1.1|South Africa|2020-06-24	0.0003697666	Africa
Africa|hCoV-19/Egypt/CUNCI-HGC3I03/2020|EPI ISL 479687|B.1|Egypt|2020-06-02	Africa|hCoV-19/South Africa/KRISP-K001352/2020|EPI ISL 515837|B.1.1|South Africa|2020-06-24	0.0003360815	Africa
Africa|hCoV-19/Egypt/CUNCI-HGC3I05/2020|EPI ISL 479690|B.1|Egypt|2020-06-02	Africa|hCoV-19/South Africa/KRISP-K001352/2020|EPI ISL 515837|B.1.1|South Africa|2020-06-24	0.0003360882	Africa
Africa|hCoV-19/Egypt/CUNCI-HGC3I06/2020|EPI ISL 479688|B.1|Egypt|2020-06-02	Africa|hCoV-19/South Africa/KRISP-K001352/2020|EPI ISL 515837|B.1.1|South Africa|2020-06-24	0.0003360928	Africa
Africa|hCoV-19/Egypt/CUNCI-HGC3I08/2020|EPI ISL 479698|B.1|Egypt|2020-06-02	Africa|hCoV-19/South Africa/KRISP-K001352/2020|EPI ISL 515837|B.1.1|South Africa|2020-06-24	0.0003360928	Africa
Africa|hCoV-19/Egypt/CUNCI-HGC3I09/2020|EPI ISL 479692|B.1|Egypt|2020-06-02	Africa|hCoV-19/South Africa/KRISP-K001352/2020|EPI ISL 515837|B.1.1|South Africa|2020-06-24	0.0002689537	Africa
Africa|hCoV-19/Egypt/CUNCI-HGC4I003/2020|EPI ISL 479699|B.1.1.247|Egypt|2020-06-02	Africa|hCoV-19/South Africa/KRISP-K001352/2020|EPI ISL 515837|B.1.1|South Africa|2020-06-24	0.0003361028	Africa
Africa|hCoV-19/Egypt/CUNCI-HGC4I004/2020|EPI ISL 479700|B.1.1.296|Egypt|2020-06-02	Africa|hCoV-19/South Africa/KRISP-K001352/2020|EPI ISL 515837|B.1.1|South Africa|2020-06-24	0.0002352340	Africa
Africa|hCoV-19/Egypt/CUNCI-HGC4I015/2020|EPI ISL 479728|B.1.1.123|Egypt|2020-06-02	Africa|hCoV-19/South Africa/KRISP-K001352/2020|EPI ISL 515837|B.1.1|South Africa|2020-06-24	0.0002688949	Africa
Africa|hCoV-19/Egypt/CUNCI-HGC4I022/2020|EPI ISL 479705|B.1.1|Egypt|2020-06-02	Africa|hCoV-19/South Africa/KRISP-K001352/2020|EPI ISL 515837|B.1.1|South Africa|2020-06-24	0.0003697206	Africa
Africa|hCoV-19/Egypt/CUNCI-HGC4I023/2020|EPI ISL 479729|B.1.1.247|Egypt|2020-06-02	Africa|hCoV-19/South Africa/KRISP-K001352/2020|EPI ISL 515837|B.1.1|South Africa|2020-06-24	0.0002016793	Africa
Africa|hCoV-19/Egypt/CUNCI-HGC4I025/2020|EPI ISL 479706|B.1.255|Egypt|2020-06-02	Africa|hCoV-19/South Africa/KRISP-K001352/2020|EPI ISL 515837|B.1.1|South Africa|2020-06-24	0.0004033357	Africa
Africa|hCoV-19/Egypt/CUNCI-HGC4I026/2020|EPI ISL 479702|B.1|Egypt|2020-06-02	Africa|hCoV-19/South Africa/KRISP-K001352/2020|EPI ISL 515837|B.1.1|South Africa|2020-06-24	0.0004710158	Africa
Africa|hCoV-19/Egypt/CUNCI-HGC4I029/2020|EPI ISL 479701|B.1.1.1|Egypt|2020-06-02	Africa|hCoV-19/South Africa/KRISP-K001352/2020|EPI ISL 515837|B.1.1|South Africa|2020-06-24	0.0004033357	Africa
Africa|hCoV-19/Egypt/CUNCI-HGC4I030/2020|EPI ISL 479703|B.1|Egypt|2020-06-02	Africa|hCoV-19/South Africa/KRISP-K001352/2020|EPI ISL 515837|B.1.1|South Africa|2020-06-24	0.0004033236	Africa
Africa|hCoV-19/Egypt/CUNCI-HGC4I031/2020|EPI ISL 479707|B.1.1.1|Egypt|2020-06-02	Africa|hCoV-19/South Africa/KRISP-K001352/2020|EPI ISL 515837|B.1.1|South Africa|2020-06-24	0.0004705662	Africa
Africa|hCoV-19/Egypt/CUNCI-HGC4I032/2020|EPI ISL 479709|B.1.1|Egypt|2020-06-02	Africa|hCoV-19/South Africa/KRISP-K001352/2020|EPI ISL 515837|B.1.1|South Africa|2020-06-24	0.0002354397	Africa
Africa|hCoV-19/Egypt/CUNCI-HGC4I033/2020|EPI ISL 479704|B.1|Egypt|2020-06-02	Africa|hCoV-19/South Africa/KRISP-K001352/2020|EPI ISL 515837|B.1.1|South Africa|2020-06-24	0.0003025312	Africa
Africa|hCoV-19/Egypt/CUNCI-HGC4I034/2020|EPI ISL 479708|B.1.255|Egypt|2020-06-02	Africa|hCoV-19/South Africa/KRISP-K001352/2020|EPI ISL 515837|B.1.1|South Africa|2020-06-24	0.0002688480	Africa
Africa|hCoV-19/Egypt/CUNCI-HGC5I001/2020|EPI ISL 479710|B.1.1|Egypt|2020-06-02	Africa|hCoV-19/South Africa/KRISP-K001352/2020|EPI ISL 515837|B.1.1|South Africa|2020-06-24	0.0001008417	Africa
Africa|hCoV-19/Egypt/CUNCI-HGC5I003/2020|EPI ISL 479711|B.1|Egypt|2020-06-02	Africa|hCoV-19/South Africa/KRISP-K001352/2020|EPI ISL 515837|B.1.1|South Africa|2020-06-24	0.0002688778	Africa
Africa|hCoV-19/Egypt/CUNCI-HGC5I010/2020|EPI ISL 479730|B.1.1|Egypt|2020-06-02	Africa|hCoV-19/South Africa/KRISP-K001352/2020|EPI ISL 515837|B.1.1|South Africa|2020-06-24	0.0001680763	Africa
Africa|hCoV-19/Egypt/CUNCI-HGC5I011/2020|EPI ISL 479712|B.1.1|Egypt|2020-06-02	Africa|hCoV-19/South Africa/KRISP-K001352/2020|EPI ISL 515837|B.1.1|South Africa|2020-06-24	0.0001008282	Africa
Africa|hCoV-19/Egypt/CUNCI-HGC5I012/2020|EPI ISL 479713|B.1.1|Egypt|2020-06-02	Africa|hCoV-19/South Africa/KRISP-K001352/2020|EPI ISL 515837|B.1.1|South Africa|2020-06-24	0.0001344041	Africa
Africa|hCoV-19/Egypt/CUNCI-HGC5I014/2020|EPI ISL 479714|B.1.255|Egypt|2020-06-02	Africa|hCoV-19/South Africa/KRISP-K001352/2020|EPI ISL 515837|B.1.1|South Africa|2020-06-24	0.0004033492	Africa
Africa|hCoV-19/Egypt/CUNCI-HGC5I015/2020|EPI ISL 475722|B.1.255|Egypt|2020-05-02	Africa|hCoV-19/South Africa/KRISP-K001352/2020|EPI ISL 515837|B.1.1|South Africa|2020-06-24	0.0004708146	Africa
Africa|hCoV-19/Egypt/CUNCI-HGC5I016/2020|EPI ISL 479731|B.1|Egypt|2020-06-02	Africa|hCoV-19/South Africa/KRISP-K001352/2020|EPI ISL 515837|B.1.1|South Africa|2020-06-24	0.0003025079	Africa
Africa|hCoV-19/Egypt/CUNCI-HGC5I022/2020|EPI ISL 479715|B.1.1|Egypt|2020-06-02	Africa|hCoV-19/South Africa/KRISP-K001352/2020|EPI ISL 515837|B.1.1|South Africa|2020-06-24	0.0001680142	Africa
Africa|hCoV-19/Egypt/CUNCI-HGC5I025/2020|EPI ISL 479716|A|Egypt|2020-06-02	Africa|hCoV-19/South Africa/KRISP-K001352/2020|EPI ISL 515837|B.1.1|South Africa|2020-06-24	0.0002357339	Africa
Africa|hCoV-19/Egypt/CUNCI-HGC5I026/2020|EPI ISL 479735|B.1.5|Egypt|2020-06-02	Africa|hCoV-19/South Africa/KRISP-K001352/2020|EPI ISL 515837|B.1.1|South Africa|2020-06-24	0.0004035295	Africa
Africa|hCoV-19/Egypt/CUNCI-HGC5I029/2020|EPI ISL 479734|B.1|Egypt|2020-06-02	Africa|hCoV-19/South Africa/KRISP-K001352/2020|EPI ISL 515837|B.1.1|South Africa|2020-06-24	0.0003025516	Africa
Africa|hCoV-19/Egypt/CUNCI-HGC5I030/2020|EPI ISL 479721|B.1.5|Egypt|2020-06-02	Africa|hCoV-19/South Africa/KRISP-K001352/2020|EPI ISL 515837|B.1.1|South Africa|2020-06-24	0.0002016800	Africa
Africa|hCoV-19/Egypt/CUNCI-HGC5I033/2020|EPI ISL 479717|B.1.5|Egypt|2020-06-02	Africa|hCoV-19/South Africa/KRISP-K001352/2020|EPI ISL 515837|B.1.1|South Africa|2020-06-24	0.0001680819	Africa
Africa|hCoV-19/Egypt/CUNCI-HGC5I034/2020|EPI ISL 479720|B.1.5|Egypt|2020-06-02	Africa|hCoV-19/South Africa/KRISP-K001352/2020|EPI ISL 515837|B.1.1|South Africa|2020-06-24	0.0002352475	Africa
Africa|hCoV-19/Egypt/CUNCI-HGC6I002/2020|EPI ISL 479719|B.1.1.1|Egypt|2020-06-02	Africa|hCoV-19/South Africa/KRISP-K001352/2020|EPI ISL 515837|B.1.1|South Africa|2020-06-24	0.0003696921	Africa
Africa|hCoV-19/Egypt/CUNCI-HGC6I003/2020|EPI ISL 479718|B.1.5|Egypt|2020-06-02	Africa|hCoV-19/South Africa/KRISP-K001352/2020|EPI ISL 515837|B.1.1|South Africa|2020-06-24	0.0003025038	Africa
Africa|hCoV-19/Egypt/CUNCI-HGC6I007/2020|EPI ISL 479722|B.1|Egypt|2020-06-02	Africa|hCoV-19/South Africa/KRISP-K001352/2020|EPI ISL 515837|B.1.1|South Africa|2020-06-24	0.0002353195	Africa
Africa|hCoV-19/Egypt/CUNCI-HGC6I010/2020|EPI ISL 478672|B.1|Egypt|2020-06-02	Africa|hCoV-19/South Africa/KRISP-K001352/2020|EPI ISL 515837|B.1.1|South Africa|2020-06-24	0.0004033046	Africa
Africa|hCoV-19/Egypt/CUNCI-HGC6I011/2020|EPI ISL 479727|A|Egypt|2020-06-02	Africa|hCoV-19/South Africa/KRISP-K001352/2020|EPI ISL 515837|B.1.1|South Africa|2020-06-24	0.0007397150	Africa
Africa|hCoV-19/Egypt/CUNCI-HGC6I015/2020|EPI ISL 479725|B.1.1|Egypt|2020-06-02	Africa|hCoV-19/South Africa/KRISP-K001352/2020|EPI ISL 515837|B.1.1|South Africa|2020-06-24	0.0002688273	Africa
Africa|hCoV-19/Egypt/CUNCI-HGC6I016/2020|EPI ISL 475723|B.1.247|Egypt|2020-06-02	Africa|hCoV-19/South Africa/KRISP-K001352/2020|EPI ISL 515837|B.1.1|South Africa|2020-06-24	0.0005046310	Africa
Africa|hCoV-19/Egypt/CUNCI-HGC6I024/2020|EPI ISL 479732|B.1.1.247|Egypt|2020-06-02	Africa|hCoV-19/South Africa/KRISP-K001352/2020|EPI ISL 515837|B.1.1|South Africa|2020-06-24	0.0002355007	Africa
Africa|hCoV-19/Egypt/CUNCI-HGC6I026/2020|EPI ISL 479724|B.1.1.1|Egypt|2020-06-02	Africa|hCoV-19/South Africa/KRISP-K001352/2020|EPI ISL 515837|B.1.1|South Africa|2020-06-24	0.0004033086	Africa
Africa|hCoV-19/Egypt/CUNCI-HGC6I029/2020|EPI ISL 477161|B.1.255|Egypt|2020-06-02	Africa|hCoV-19/South Africa/KRISP-K001352/2020|EPI ISL 515837|B.1.1|South Africa|2020-06-24	0.0004033221	Africa
Africa|hCoV-19/Egypt/CUNCI-HGC6I031/2020|EPI ISL 475724|B.1.1.1|Egypt|2020-06-02	Africa|hCoV-19/South Africa/KRISP-K001352/2020|EPI ISL 515837|B.1.1|South Africa|2020-06-24	0.0003699195	Africa
Africa|hCoV-19/Egypt/CUNCI-HGC6I032/2020|EPI ISL 479733|B.1.1.1|Egypt|2020-06-02	Africa|hCoV-19/South Africa/KRISP-K001352/2020|EPI ISL 515837|B.1.1|South Africa|2020-06-24	0.0003697418	Africa
Africa|hCoV-19/Egypt/CUNCI-HGC6I033/2020|EPI ISL 479723|B.1.1.1|Egypt|2020-06-02	Africa|hCoV-19/South Africa/KRISP-K001352/2020|EPI ISL 515837|B.1.1|South Africa|2020-06-24	0.0003697257	Africa
Africa|hCoV-19/Egypt/CUNCI-HGC7I01/2020|EPI ISL 529141|B.1|Egypt|2020-07-19	Africa|hCoV-19/South Africa/KRISP-K001352/2020|EPI ISL 515837|B.1.1|South Africa|2020-06-24	0.0004370042	Africa
Africa|hCoV-19/Egypt/CUNCI-HGC7I02/2020|EPI ISL 529142|A|Egypt|2020-07-19	Africa|hCoV-19/South Africa/KRISP-K001352/2020|EPI ISL 515837|B.1.1|South Africa|2020-06-24	0.0007061248	Africa
Africa|hCoV-19/Egypt/CUNCI-HGC7I07/2020|EPI ISL 529145|B.1|Egypt|2020-07-19	Africa|hCoV-19/South Africa/KRISP-K001352/2020|EPI ISL 515837|B.1.1|South Africa|2020-06-24	0.0004033899	Africa
Africa|hCoV-19/Egypt/EGY-020/2020|EPI ISL 526975|B.1|Egypt|2020-08-14	Africa|hCoV-19/South Africa/KRISP-K001352/2020|EPI ISL 515837|B.1.1|South Africa|2020-06-24	0.0004033316	Africa
Africa|hCoV-19/Egypt/EGY-041/2020|EPI ISL 526997|B.1|Egypt|2020-08-22	Africa|hCoV-19/South Africa/KRISP-K001352/2020|EPI ISL 515837|B.1.1|South Africa|2020-06-24	0.0004033316	Africa
Africa|hCoV-19/Egypt/EGY-S031/2020|EPI ISL 526986|B.1|Egypt|2020-08-17	Africa|hCoV-19/South Africa/KRISP-K001352/2020|EPI ISL 515837|B.1.1|South Africa|2020-06-24	0.0004033316	Africa
Africa|hCoV-19/Egypt/HCoV2-Egy-002/2020|EPI ISL 510532|B.1|Egypt|2020-06-02	Africa|hCoV-19/South Africa/KRISP-K001352/2020|EPI ISL 515837|B.1.1|South Africa|2020-06-24	0.0004033316	Africa
Africa|hCoV-19/Egypt/MASRI-005/2020|EPI ISL 482759|B.1|Egypt|2020-04-30	Africa|hCoV-19/South Africa/KRISP-K001352/2020|EPI ISL 515837|B.1.1|South Africa|2020-06-24	0.0002688426	Africa
Africa|hCoV-19/Egypt/MASRI-007/2020|EPI ISL 482760|B.1|Egypt|2020-04-28	Africa|hCoV-19/South Africa/KRISP-K001352/2020|EPI ISL 515837|B.1.1|South Africa|2020-06-24	0.0003362882	Africa
Africa|hCoV-19/Egypt/MASRI-008/2020|EPI ISL 482761|B.1|Egypt|2020-04-30	Africa|hCoV-19/South Africa/KRISP-K001352/2020|EPI ISL 515837|B.1.1|South Africa|2020-06-24	0.0002704537	Africa
Africa|hCoV-19/Egypt/MASRI-009/2020|EPI ISL 483035|A|Egypt|2020-04-30	Africa|hCoV-19/South Africa/KRISP-K001352/2020|EPI ISL 515837|B.1.1|South Africa|2020-06-24	0.0005714731	Africa
Africa|hCoV-19/Egypt/MASRI-011/2020|EPI ISL 482762|B.1|Egypt|2020-05-05	Africa|hCoV-19/South Africa/KRISP-K001352/2020|EPI ISL 515837|B.1.1|South Africa|2020-06-24	0.0003361413	Africa
Africa|hCoV-19/Egypt/MASRI-012/2020|EPI ISL 482763|B.1|Egypt|2020-05-05	Africa|hCoV-19/South Africa/KRISP-K001352/2020|EPI ISL 515837|B.1.1|South Africa|2020-06-24	0.0002352325	Africa
Africa|hCoV-19/Egypt/MASRI-014/2020|EPI ISL 482765|B.1|Egypt|2020-04-30	Africa|hCoV-19/South Africa/KRISP-K001352/2020|EPI ISL 515837|B.1.1|South Africa|2020-06-24	0.0004706564	Africa
Africa|hCoV-19/Egypt/MASRI-015/2020|EPI ISL 482766|B.1.36|Egypt|2020-05-11	Africa|hCoV-19/South Africa/KRISP-K001352/2020|EPI ISL 515837|B.1.1|South Africa|2020-06-24	0.0005378424	Africa
Africa|hCoV-19/Egypt/MASRI-016/2020|EPI ISL 482767|B.1|Egypt|2020-05-11	Africa|hCoV-19/South Africa/KRISP-K001352/2020|EPI ISL 515837|B.1.1|South Africa|2020-06-24	0.0004709730	Africa
Africa|hCoV-19/Egypt/MASRI-018/2020|EPI ISL 483036|A|Egypt|2020-05-10	Africa|hCoV-19/South Africa/KRISP-K001352/2020|EPI ISL 515837|B.1.1|South Africa|2020-06-24	0.0007110244	Africa
Africa|hCoV-19/Egypt/MASRI-020/2020|EPI ISL 483037|B.1|Egypt|2020-05-13	Africa|hCoV-19/South Africa/KRISP-K001352/2020|EPI ISL 515837|B.1.1|South Africa|2020-06-24	0.0005433826	Africa
Africa|hCoV-19/Egypt/MASRI-022/2020|EPI ISL 482768|B.1.255|Egypt|2020-05-13	Africa|hCoV-19/South Africa/KRISP-K001352/2020|EPI ISL 515837|B.1.1|South Africa|2020-06-24	0.0004713245	Africa
Africa|hCoV-19/Egypt/MASRI-023/2020|EPI ISL 482769|B.1|Egypt|2020-05-11	Africa|hCoV-19/South Africa/KRISP-K001352/2020|EPI ISL 515837|B.1.1|South Africa|2020-06-24	0.0002691491	Africa
Africa|hCoV-19/Egypt/MASRI-024/2020|EPI ISL 482770|B.1|Egypt|2020-05-11	Africa|hCoV-19/South Africa/KRISP-K001352/2020|EPI ISL 515837|B.1.1|South Africa|2020-06-24	0.0003360849	Africa
Africa|hCoV-19/Egypt/MASRI-025/2020|EPI ISL 482771|B.1|Egypt|2020-05-10	Africa|hCoV-19/South Africa/KRISP-K001352/2020|EPI ISL 515837|B.1.1|South Africa|2020-06-24	0.0004707876	Africa
Africa|hCoV-19/Egypt/MASRI-026/2020|EPI ISL 482772|B.1|Egypt|2020-05-10	Africa|hCoV-19/South Africa/KRISP-K001352/2020|EPI ISL 515837|B.1.1|South Africa|2020-06-24	0.0004033939	Africa
Africa|hCoV-19/Egypt/MASRI-027/2020|EPI ISL 482773|B.1.1.123|Egypt|2020-05-08	Africa|hCoV-19/South Africa/KRISP-K001352/2020|EPI ISL 515837|B.1.1|South Africa|2020-06-24	0.0002020372	Africa
Africa|hCoV-19/Egypt/MASRI-028/2020|EPI ISL 483038|B.1|Egypt|2020-05-13	Africa|hCoV-19/South Africa/KRISP-K001352/2020|EPI ISL 515837|B.1.1|South Africa|2020-06-24	0.0004033277	Africa
Africa|hCoV-19/Egypt/MASRI-029/2020|EPI ISL 482774|B.1|Egypt|2020-05-13	Africa|hCoV-19/South Africa/KRISP-K001352/2020|EPI ISL 515837|B.1.1|South Africa|2020-06-24	0.0003360961	Africa
Africa|hCoV-19/Egypt/MASRI-10/2020|EPI ISL 475752|B.1.255|Egypt|2020-05	Africa|hCoV-19/South Africa/KRISP-K001352/2020|EPI ISL 515837|B.1.1|South Africa|2020-06-24	0.0004370777	Africa
Africa|hCoV-19/Egypt/MASRI-11/2020|EPI ISL 475753|B.1.36|Egypt|2020-05	Africa|hCoV-19/South Africa/KRISP-K001352/2020|EPI ISL 515837|B.1.1|South Africa|2020-06-24	0.0005714634	Africa
Africa|hCoV-19/Egypt/MASRI-14/2020|EPI ISL 475749|B.1|Egypt|2020-05	Africa|hCoV-19/South Africa/KRISP-K001352/2020|EPI ISL 515837|B.1.1|South Africa|2020-06-24	0.0003024804	Africa
Africa|hCoV-19/Egypt/MASRI-15/2020|EPI ISL 475750|B.1.1|Egypt|2020-05	Africa|hCoV-19/South Africa/KRISP-K001352/2020|EPI ISL 515837|B.1.1|South Africa|2020-06-24	0.0004397311	Africa
Africa|hCoV-19/Egypt/MASRI-2/2020|EPI ISL 475745|B.1|Egypt|2020-05	Africa|hCoV-19/South Africa/KRISP-K001352/2020|EPI ISL 515837|B.1.1|South Africa|2020-06-24	0.0003360735	Africa
Africa|hCoV-19/Egypt/MASRI-3/2020|EPI ISL 475746|A|Egypt|2020-05	Africa|hCoV-19/South Africa/KRISP-K001352/2020|EPI ISL 515837|B.1.1|South Africa|2020-06-24	0.0006051400	Africa
Africa|hCoV-19/Egypt/MASRI-6/2020|EPI ISL 475747|B.1.255|Egypt|2020-05	Africa|hCoV-19/South Africa/KRISP-K001352/2020|EPI ISL 515837|B.1.1|South Africa|2020-06-24	0.0003360736	Africa
Africa|hCoV-19/Egypt/MASRI-9/2020|EPI ISL 475751|B.1.1.1|Egypt|2020-05	Africa|hCoV-19/South Africa/KRISP-K001352/2020|EPI ISL 515837|B.1.1|South Africa|2020-06-24	0.0005043188	Africa
Africa|hCoV-19/Egypt/NRC-01/2020|EPI ISL 430820|B.1|Egypt|2020-03-18	Africa|hCoV-19/South Africa/KRISP-K001352/2020|EPI ISL 515837|B.1.1|South Africa|2020-06-24	0.0003036887	Africa
Africa|hCoV-19/Egypt/NRC-03/2020|EPI ISL 430819|B.1.246|Egypt|2020-03-18	Africa|hCoV-19/South Africa/KRISP-K001352/2020|EPI ISL 515837|B.1.1|South Africa|2020-06-24	0.0003372100	Africa
Africa|hCoV-19/Gabon/ITM-K011/2020|EPI ISL 539573|A|Gabon|2020-03-22	Africa|hCoV-19/South Africa/KRISP-K001352/2020|EPI ISL 515837|B.1.1|South Africa|2020-06-24	0.0005378335	Africa
Africa|hCoV-19/Gabon/ITM-K023/2020|EPI ISL 539574|B.1.178|Gabon|2020-03-27	Africa|hCoV-19/South Africa/KRISP-K001352/2020|EPI ISL 515837|B.1.1|South Africa|2020-06-24	0.0003024541	Africa
Africa|hCoV-19/Gabon/ITM-K027/2020|EPI ISL 539575|A|Gabon|2020-03-27	Africa|hCoV-19/South Africa/KRISP-K001352/2020|EPI ISL 515837|B.1.1|South Africa|2020-06-24	0.0005378209	Africa
Africa|hCoV-19/Gabon/ITM-K028/2020|EPI ISL 539576|B.1.292|Gabon|2020-03-27	Africa|hCoV-19/South Africa/KRISP-K001352/2020|EPI ISL 515837|B.1.1|South Africa|2020-06-24	0.0003024601	Africa
Africa|hCoV-19/Gambia/0214/2020|EPI ISL 471158|B.1|Gambia|2020-03-29	Africa|hCoV-19/South Africa/KRISP-K001352/2020|EPI ISL 515837|B.1.1|South Africa|2020-06-24	0.0002692930	Africa
Africa|hCoV-19/Gambia/0268/2020|EPI ISL 471159|B.1.1|Gambia|2020-03-21	Africa|hCoV-19/South Africa/KRISP-K001352/2020|EPI ISL 515837|B.1.1|South Africa|2020-06-24	0.0001357002	Africa
Africa|hCoV-19/Gambia/0278/2020|EPI ISL 471160|B.1.1|Gambia|2020-03-20	Africa|hCoV-19/South Africa/KRISP-K001352/2020|EPI ISL 515837|B.1.1|South Africa|2020-06-24	0.0001358984	Africa
Africa|hCoV-19/Gambia/0528/2020|EPI ISL 471161|B.1.1.293|Gambia|2020-04-30	Africa|hCoV-19/South Africa/KRISP-K001352/2020|EPI ISL 515837|B.1.1|South Africa|2020-06-24	0.0001722994	Africa
Africa|hCoV-19/Gambia/0531/2020|EPI ISL 471162|B.1.1.293|Gambia|2020-04-30	Africa|hCoV-19/South Africa/KRISP-K001352/2020|EPI ISL 515837|B.1.1|South Africa|2020-06-24	0.0001723114	Africa
Africa|hCoV-19/Gambia/0536/2020|EPI ISL 471163|B.1.1.293|Gambia|2020-04-30	Africa|hCoV-19/South Africa/KRISP-K001352/2020|EPI ISL 515837|B.1.1|South Africa|2020-06-24	0.0001680046	Africa
Africa|hCoV-19/Gambia/0547/2020|EPI ISL 471164|B.1.1.293|Gambia|2020-04-30	Africa|hCoV-19/South Africa/KRISP-K001352/2020|EPI ISL 515837|B.1.1|South Africa|2020-06-24	0.0001682703	Africa
Africa|hCoV-19/Gambia/0548/2020|EPI ISL 471165|B.1.5|Gambia|2020-04-30	Africa|hCoV-19/South Africa/KRISP-K001352/2020|EPI ISL 515837|B.1.1|South Africa|2020-06-24	0.0001391068	Africa
Africa|hCoV-19/Gambia/1090/2020|EPI ISL 471166|B.1.1|Gambia|2020-05-04	Africa|hCoV-19/South Africa/KRISP-K001352/2020|EPI ISL 515837|B.1.1|South Africa|2020-06-24	0.0002032483	Africa
Africa|hCoV-19/Gambia/1094/2020|EPI ISL 471167|B.1.1.293|Gambia|2020-05-04	Africa|hCoV-19/South Africa/KRISP-K001352/2020|EPI ISL 515837|B.1.1|South Africa|2020-06-24	0.0001680046	Africa
Africa|hCoV-19/Gambia/1251/2020|EPI ISL 471168|B.1.1.293|Gambia|2020-05-07	Africa|hCoV-19/South Africa/KRISP-K001352/2020|EPI ISL 515837|B.1.1|South Africa|2020-06-24	0.0001722995	Africa
Africa|hCoV-19/Gambia/1264/2020|EPI ISL 471169|B.1.1|Gambia|2020-05-07	Africa|hCoV-19/South Africa/KRISP-K001352/2020|EPI ISL 515837|B.1.1|South Africa|2020-06-24	0.0001355163	Africa
Africa|hCoV-19/Gambia/1271/2020|EPI ISL 471170|B.1.1|Gambia|2020-05-07	Africa|hCoV-19/South Africa/KRISP-K001352/2020|EPI ISL 515837|B.1.1|South Africa|2020-06-24	0.0001356910	Africa
Africa|hCoV-19/Gambia/1277/2020|EPI ISL 471171|B.1.1.293|Gambia|2020-05-07	Africa|hCoV-19/South Africa/KRISP-K001352/2020|EPI ISL 515837|B.1.1|South Africa|2020-06-24	0.0001680046	Africa
Africa|hCoV-19/Gambia/3668/2020|EPI ISL 560992|B.1.5.12|Gambia|2020-07-30	Africa|hCoV-19/South Africa/KRISP-K001352/2020|EPI ISL 515837|B.1.1|South Africa|2020-06-24	0.0004740584	Africa
Africa|hCoV-19/Gambia/3670/2020|EPI ISL 560993|B.1.5.12|Gambia|2020-07-30	Africa|hCoV-19/South Africa/KRISP-K001352/2020|EPI ISL 515837|B.1.1|South Africa|2020-06-24	0.0004779418	Africa
Africa|hCoV-19/Gambia/3671/2020|EPI ISL 560994|B.1.1.293|Gambia|2020-07-30	Africa|hCoV-19/South Africa/KRISP-K001352/2020|EPI ISL 515837|B.1.1|South Africa|2020-06-24	0.0002369754	Africa
Africa|hCoV-19/Gambia/3673/2020|EPI ISL 560995|B.1.5|Gambia|2020-07-30	Africa|hCoV-19/South Africa/KRISP-K001352/2020|EPI ISL 515837|B.1.1|South Africa|2020-06-24	0.0002370202	Africa
Africa|hCoV-19/Gambia/3676/2020|EPI ISL 560996|B.1.5|Gambia|2020-07-30	Africa|hCoV-19/South Africa/KRISP-K001352/2020|EPI ISL 515837|B.1.1|South Africa|2020-06-24	0.0002412825	Africa
Africa|hCoV-19/Gambia/3678/2020|EPI ISL 560997|B.1.292|Gambia|2020-07-30	Africa|hCoV-19/South Africa/KRISP-K001352/2020|EPI ISL 515837|B.1.1|South Africa|2020-06-24	0.0003360848	Africa
Africa|hCoV-19/Gambia/3679/2020|EPI ISL 560998|B.1.5.12|Gambia|2020-07-30	Africa|hCoV-19/South Africa/KRISP-K001352/2020|EPI ISL 515837|B.1.1|South Africa|2020-06-24	0.0004096824	Africa
Africa|hCoV-19/Gambia/3680/2020|EPI ISL 560999|B.1.5|Gambia|2020-07-30	Africa|hCoV-19/South Africa/KRISP-K001352/2020|EPI ISL 515837|B.1.1|South Africa|2020-06-24	0.0002413740	Africa
Africa|hCoV-19/Gambia/3683/2020|EPI ISL 561000|B.1.292|Gambia|2020-07-30	Africa|hCoV-19/South Africa/KRISP-K001352/2020|EPI ISL 515837|B.1.1|South Africa|2020-06-24	0.0003697008	Africa
Africa|hCoV-19/Gambia/3703/2020|EPI ISL 561001|B.1.5.12|Gambia|2020-07-30	Africa|hCoV-19/South Africa/KRISP-K001352/2020|EPI ISL 515837|B.1.1|South Africa|2020-06-24	0.0004033276	Africa
Africa|hCoV-19/Gambia/3717/2020|EPI ISL 561002|B.1.5|Gambia|2020-07-30	Africa|hCoV-19/South Africa/KRISP-K001352/2020|EPI ISL 515837|B.1.1|South Africa|2020-06-24	0.0002731002	Africa
Africa|hCoV-19/Gambia/3724/2020|EPI ISL 561003|B.1.5.12|Gambia|2020-07-30	Africa|hCoV-19/South Africa/KRISP-K001352/2020|EPI ISL 515837|B.1.1|South Africa|2020-06-24	0.0004033276	Africa
Africa|hCoV-19/Gambia/3725/2020|EPI ISL 561004|B.1.1.293|Gambia|2020-07-30	Africa|hCoV-19/South Africa/KRISP-K001352/2020|EPI ISL 515837|B.1.1|South Africa|2020-06-24	0.0003024530	Africa
Africa|hCoV-19/Gambia/3728/2020|EPI ISL 561005|B.1.5|Gambia|2020-07-30	Africa|hCoV-19/South Africa/KRISP-K001352/2020|EPI ISL 515837|B.1.1|South Africa|2020-06-24	0.0002111089	Africa
Africa|hCoV-19/Gambia/3729/2020|EPI ISL 561006|B.1.5.12|Gambia|2020-07-30	Africa|hCoV-19/South Africa/KRISP-K001352/2020|EPI ISL 515837|B.1.1|South Africa|2020-06-24	0.0003360814	Africa
Africa|hCoV-19/Gambia/3732/2020|EPI ISL 561007|B.1.5|Gambia|2020-07-30	Africa|hCoV-19/South Africa/KRISP-K001352/2020|EPI ISL 515837|B.1.1|South Africa|2020-06-24	0.0002732961	Africa
Africa|hCoV-19/Gambia/3735/2020|EPI ISL 561008|B.1.5|Gambia|2020-07-30	Africa|hCoV-19/South Africa/KRISP-K001352/2020|EPI ISL 515837|B.1.1|South Africa|2020-06-24	0.0002067950	Africa
Africa|hCoV-19/Gambia/3737/2020|EPI ISL 561009|B.1.1.293|Gambia|2020-07-30	Africa|hCoV-19/South Africa/KRISP-K001352/2020|EPI ISL 515837|B.1.1|South Africa|2020-06-24	0.0003026055	Africa
Africa|hCoV-19/Gambia/3741/2020|EPI ISL 561010|B.1.5.12|Gambia|2020-07-30	Africa|hCoV-19/South Africa/KRISP-K001352/2020|EPI ISL 515837|B.1.1|South Africa|2020-06-24	0.0003413543	Africa
Africa|hCoV-19/Gambia/3743/2020|EPI ISL 561011|B.1.5.12|Gambia|2020-07-30	Africa|hCoV-19/South Africa/KRISP-K001352/2020|EPI ISL 515837|B.1.1|South Africa|2020-06-24	0.0004705854	Africa
Africa|hCoV-19/Gambia/3749/2020|EPI ISL 561012|B.1.5.12|Gambia|2020-07-30	Africa|hCoV-19/South Africa/KRISP-K001352/2020|EPI ISL 515837|B.1.1|South Africa|2020-06-24	0.0004033141	Africa
Africa|hCoV-19/Gambia/3761/2020|EPI ISL 561013|B.1.5.12|Gambia|2020-07-30	Africa|hCoV-19/South Africa/KRISP-K001352/2020|EPI ISL 515837|B.1.1|South Africa|2020-06-24	0.0004033141	Africa
Africa|hCoV-19/Gambia/3772/2020|EPI ISL 561025|B.1.5|Gambia|2020-07-30	Africa|hCoV-19/South Africa/KRISP-K001352/2020|EPI ISL 515837|B.1.1|South Africa|2020-06-24	0.0002439306	Africa
Africa|hCoV-19/Gambia/GC19-015/2020|EPI ISL 428855|B.1.1.8|Gambia|2020-03-17	Africa|hCoV-19/South Africa/KRISP-K001352/2020|EPI ISL 515837|B.1.1|South Africa|2020-06-24	0.0001679973	Africa
Africa|hCoV-19/Gambia/GC19-026/2020|EPI ISL 428856|B.6|Gambia|2020-03-21	Africa|hCoV-19/South Africa/KRISP-K001352/2020|EPI ISL 515837|B.1.1|South Africa|2020-06-24	0.0004705726	Africa
Africa|hCoV-19/Gambia/GC19-029/2020|EPI ISL 428857|B.1|Gambia|2020-04-20	Africa|hCoV-19/South Africa/KRISP-K001352/2020|EPI ISL 515837|B.1.1|South Africa|2020-06-24	0.0003024733	Africa
Africa|hCoV-19/Gambia/GC19-0479/2020|EPI ISL 561015|B.1.1.293|Gambia|2020-04-29	Africa|hCoV-19/South Africa/KRISP-K001352/2020|EPI ISL 515837|B.1.1|South Africa|2020-06-24	0.0001756086	Africa
Africa|hCoV-19/Gambia/GC19-0544/2020|EPI ISL 561016|B.1.5|Gambia|2020-05-01	Africa|hCoV-19/South Africa/KRISP-K001352/2020|EPI ISL 515837|B.1.1|South Africa|2020-06-24	0.0001398738	Africa
Africa|hCoV-19/Gambia/GC19-1385/2020|EPI ISL 561018|B.1.5|Gambia|2020-05-12	Africa|hCoV-19/South Africa/KRISP-K001352/2020|EPI ISL 515837|B.1.1|South Africa|2020-06-24	0.0001414013	Africa
Africa|hCoV-19/Gambia/GC19-1503/2020|EPI ISL 561021|B.1.1|Gambia|2020-05-14	Africa|hCoV-19/South Africa/KRISP-K001352/2020|EPI ISL 515837|B.1.1|South Africa|2020-06-24	0.0002352155	Africa
Africa|hCoV-19/Gambia/GC19-1527/2020|EPI ISL 561022|B.1.1.293|Gambia|2020-05-16	Africa|hCoV-19/South Africa/KRISP-K001352/2020|EPI ISL 515837|B.1.1|South Africa|2020-06-24	0.0001680215	Africa
Africa|hCoV-19/Gambia/GC19-1533/2020|EPI ISL 561023|B.1.1.264|Gambia|2020-05-16	Africa|hCoV-19/South Africa/KRISP-K001352/2020|EPI ISL 515837|B.1.1|South Africa|2020-06-24	0.0001740989	Africa
Africa|hCoV-19/Gambia/GC19-1572/2020|EPI ISL 561014|B.1.1|Gambia|2020-05-20	Africa|hCoV-19/South Africa/KRISP-K001352/2020|EPI ISL 515837|B.1.1|South Africa|2020-06-24	0.0001394413	Africa
Africa|hCoV-19/Gambia/GC19-1575/2020|EPI ISL 561026|B.1.1|Gambia|2020-05-20	Africa|hCoV-19/South Africa/KRISP-K001352/2020|EPI ISL 515837|B.1.1|South Africa|2020-06-24	0.0002428944	Africa
Africa|hCoV-19/Gambia/GC19-1606/2020|EPI ISL 561027|B.1.1|Gambia|2020-05-20	Africa|hCoV-19/South Africa/KRISP-K001352/2020|EPI ISL 515837|B.1.1|South Africa|2020-06-24	0.0001741047	Africa
Africa|hCoV-19/Gambia/GC19-1706/2020|EPI ISL 561028|B.1.5|Gambia|2020-05-22	Africa|hCoV-19/South Africa/KRISP-K001352/2020|EPI ISL 515837|B.1.1|South Africa|2020-06-24	0.0001399518	Africa
Africa|hCoV-19/Gambia/GC19-1814/2020|EPI ISL 561032|B.1.5|Gambia|2020-05-28	Africa|hCoV-19/South Africa/KRISP-K001352/2020|EPI ISL 515837|B.1.1|South Africa|2020-06-24	0.0001413511	Africa
Africa|hCoV-19/Gambia/GC19-1818/2020|EPI ISL 561034|B.1.1|Gambia|2020-05-28	Africa|hCoV-19/South Africa/KRISP-K001352/2020|EPI ISL 515837|B.1.1|South Africa|2020-06-24	0.0002352312	Africa
Africa|hCoV-19/Gambia/GC19-1983/2020|EPI ISL 561038|B.1.1|Gambia|2020-06-07	Africa|hCoV-19/South Africa/KRISP-K001352/2020|EPI ISL 515837|B.1.1|South Africa|2020-06-24	0.0002352238	Africa
Africa|hCoV-19/Gambia/GC19-2197/2020|EPI ISL 561040|B.1.292|Gambia|2020-06-26	Africa|hCoV-19/South Africa/KRISP-K001352/2020|EPI ISL 515837|B.1.1|South Africa|2020-06-24	0.0003388058	Africa
Africa|hCoV-19/Gambia/GC19-2427/2020|EPI ISL 561105|B.1.1.293|Gambia|2020-07-21	Africa|hCoV-19/South Africa/KRISP-K001352/2020|EPI ISL 515837|B.1.1|South Africa|2020-06-24	0.0002688868	Africa
Africa|hCoV-19/Gambia/GC19-2443/2020|EPI ISL 561106|B.1.5|Gambia|2020-07-21	Africa|hCoV-19/South Africa/KRISP-K001352/2020|EPI ISL 515837|B.1.1|South Africa|2020-06-24	0.0002121238	Africa
Africa|hCoV-19/Gambia/GC19-2450/2020|EPI ISL 561107|B.1.5.12|Gambia|2020-07-21	Africa|hCoV-19/South Africa/KRISP-K001352/2020|EPI ISL 515837|B.1.1|South Africa|2020-06-24	0.0004033330	Africa
Africa|hCoV-19/Gambia/GC19-2459/2020|EPI ISL 561108|B.1.1.293|Gambia|2020-07-21	Africa|hCoV-19/South Africa/KRISP-K001352/2020|EPI ISL 515837|B.1.1|South Africa|2020-06-24	0.0002371576	Africa
Africa|hCoV-19/Gambia/GC19-2469/2020|EPI ISL 561109|B.1.5|Gambia|2020-07-21	Africa|hCoV-19/South Africa/KRISP-K001352/2020|EPI ISL 515837|B.1.1|South Africa|2020-06-24	0.0002068164	Africa
Africa|hCoV-19/Gambia/GC19-2473/2020|EPI ISL 561110|B.1.5.12|Gambia|2020-07-21	Africa|hCoV-19/South Africa/KRISP-K001352/2020|EPI ISL 515837|B.1.1|South Africa|2020-06-24	0.0004369720	Africa
Africa|hCoV-19/Gambia/GC19-2498/2020|EPI ISL 561111|B.1.292|Gambia|2020-07-21	Africa|hCoV-19/South Africa/KRISP-K001352/2020|EPI ISL 515837|B.1.1|South Africa|2020-06-24	0.0003696884	Africa
Africa|hCoV-19/Gambia/GC19-2525/2020|EPI ISL 561113|B.1.1.293|Gambia|2020-07-21	Africa|hCoV-19/South Africa/KRISP-K001352/2020|EPI ISL 515837|B.1.1|South Africa|2020-06-24	0.0002352214	Africa
Africa|hCoV-19/Gambia/GC19-2526/2020|EPI ISL 561114|B.1.5.12|Gambia|2020-07-21	Africa|hCoV-19/South Africa/KRISP-K001352/2020|EPI ISL 515837|B.1.1|South Africa|2020-06-24	0.0004369808	Africa
Africa|hCoV-19/Gambia/GC19-2629/2020|EPI ISL 561123|B.1.5.12|Gambia|2020-07-21	Africa|hCoV-19/South Africa/KRISP-K001352/2020|EPI ISL 515837|B.1.1|South Africa|2020-06-24	0.0004066125	Africa
Africa|hCoV-19/Gambia/GC19-2632/2020|EPI ISL 561124|B.1.5.12|Gambia|2020-07-21	Africa|hCoV-19/South Africa/KRISP-K001352/2020|EPI ISL 515837|B.1.1|South Africa|2020-06-24	0.0004063096	Africa
Africa|hCoV-19/Gambia/GC19-2638/2020|EPI ISL 561126|B.1.5.12|Gambia|2020-07-21	Africa|hCoV-19/South Africa/KRISP-K001352/2020|EPI ISL 515837|B.1.1|South Africa|2020-06-24	0.0003815924	Africa
Africa|hCoV-19/Gambia/GC19-2652/2020|EPI ISL 561128|B.1.5.12|Gambia|2020-07-21	Africa|hCoV-19/South Africa/KRISP-K001352/2020|EPI ISL 515837|B.1.1|South Africa|2020-06-24	0.0003026166	Africa
Africa|hCoV-19/Gambia/GC19-2654/2020|EPI ISL 561130|B.1.292|Gambia|2020-07-21	Africa|hCoV-19/South Africa/KRISP-K001352/2020|EPI ISL 515837|B.1.1|South Africa|2020-06-24	0.0004033452	Africa
Africa|hCoV-19/Gambia/GC19-2663/2020|EPI ISL 561133|B.1.1.293|Gambia|2020-07-21	Africa|hCoV-19/South Africa/KRISP-K001352/2020|EPI ISL 515837|B.1.1|South Africa|2020-06-24	0.0002688299	Africa
Africa|hCoV-19/Gambia/GC19-2707/2020|EPI ISL 561134|B.1.1.293|Gambia|2020-07-21	Africa|hCoV-19/South Africa/KRISP-K001352/2020|EPI ISL 515837|B.1.1|South Africa|2020-06-24	0.0003047022	Africa
Africa|hCoV-19/Gambia/GC19-2711/2020|EPI ISL 561135|B.1.5.12|Gambia|2020-07-21	Africa|hCoV-19/South Africa/KRISP-K001352/2020|EPI ISL 515837|B.1.1|South Africa|2020-06-24	0.0003696810	Africa
Africa|hCoV-19/Gambia/GC19-2730/2020|EPI ISL 561136|B.1.5.12|Gambia|2020-07-21	Africa|hCoV-19/South Africa/KRISP-K001352/2020|EPI ISL 515837|B.1.1|South Africa|2020-06-24	0.0005079607	Africa
Africa|hCoV-19/Gambia/GC19-2731/2020|EPI ISL 561137|B.1.1.293|Gambia|2020-07-21	Africa|hCoV-19/South Africa/KRISP-K001352/2020|EPI ISL 515837|B.1.1|South Africa|2020-06-24	0.0002352372	Africa
Africa|hCoV-19/Gambia/GC19-2828/2020|EPI ISL 561150|B.1.361|Gambia|2020-07-24	Africa|hCoV-19/South Africa/KRISP-K001352/2020|EPI ISL 515837|B.1.1|South Africa|2020-06-24	0.0003697293	Africa
Africa|hCoV-19/Gambia/GC19-2842/2020|EPI ISL 561151|B.1.1|Gambia|2020-07-24	Africa|hCoV-19/South Africa/KRISP-K001352/2020|EPI ISL 515837|B.1.1|South Africa|2020-06-24	0.0003024631	Africa
Africa|hCoV-19/Gambia/GC19-2898/2020|EPI ISL 561153|B.1.5.12|Gambia|2020-07-24	Africa|hCoV-19/South Africa/KRISP-K001352/2020|EPI ISL 515837|B.1.1|South Africa|2020-06-24	0.0003697058	Africa
Africa|hCoV-19/Gambia/GC19-2904/2020|EPI ISL 561154|B.1.1|Gambia|2020-07-24	Africa|hCoV-19/South Africa/KRISP-K001352/2020|EPI ISL 515837|B.1.1|South Africa|2020-06-24	0.0003024530	Africa
Africa|hCoV-19/Gambia/GC19-2947/2020|EPI ISL 561155|B.1.5.12|Gambia|2020-07-24	Africa|hCoV-19/South Africa/KRISP-K001352/2020|EPI ISL 515837|B.1.1|South Africa|2020-06-24	0.0004033141	Africa
Africa|hCoV-19/Gambia/GC19-2973/2020|EPI ISL 561156|B.1.1.293|Gambia|2020-07-24	Africa|hCoV-19/South Africa/KRISP-K001352/2020|EPI ISL 515837|B.1.1|South Africa|2020-06-24	0.0002016096	Africa
Africa|hCoV-19/Gambia/GC19-2977/2020|EPI ISL 561157|B.1.1.293|Gambia|2020-07-24	Africa|hCoV-19/South Africa/KRISP-K001352/2020|EPI ISL 515837|B.1.1|South Africa|2020-06-24	0.0002016163	Africa
Africa|hCoV-19/Gambia/GC19-2985/2020|EPI ISL 561158|B.1.5.12|Gambia|2020-07-24	Africa|hCoV-19/South Africa/KRISP-K001352/2020|EPI ISL 515837|B.1.1|South Africa|2020-06-24	0.0003024540	Africa
Africa|hCoV-19/Gambia/GC19-2991/2020|EPI ISL 561159|B.1.1|Gambia|2020-07-24	Africa|hCoV-19/South Africa/KRISP-K001352/2020|EPI ISL 515837|B.1.1|South Africa|2020-06-24	0.0002688778	Africa
Africa|hCoV-19/Gambia/GC19-3064/2020|EPI ISL 561160|B.1.1|Gambia|2020-07-25	Africa|hCoV-19/South Africa/KRISP-K001352/2020|EPI ISL 515837|B.1.1|South Africa|2020-06-24	0.0003024733	Africa
Africa|hCoV-19/Gambia/GC19-3065/2020|EPI ISL 561161|B.1.5.12|Gambia|2020-07-25	Africa|hCoV-19/South Africa/KRISP-K001352/2020|EPI ISL 515837|B.1.1|South Africa|2020-06-24	0.0004443945	Africa
Africa|hCoV-19/Gambia/GC19-3081/2020|EPI ISL 561162|B.1.1|Gambia|2020-07-25	Africa|hCoV-19/South Africa/KRISP-K001352/2020|EPI ISL 515837|B.1.1|South Africa|2020-06-24	0.0003024630	Africa
Africa|hCoV-19/Gambia/GC19-3085/2020|EPI ISL 561163|B.1.1.293|Gambia|2020-07-25	Africa|hCoV-19/South Africa/KRISP-K001352/2020|EPI ISL 515837|B.1.1|South Africa|2020-06-24	0.0002370018	Africa
Africa|hCoV-19/Gambia/GC19-3087/2020|EPI ISL 561041|B.1.292|Gambia|2020-07-25	Africa|hCoV-19/South Africa/KRISP-K001352/2020|EPI ISL 515837|B.1.1|South Africa|2020-06-24	0.0004033045	Africa
Africa|hCoV-19/Gambia/GC19-3099/2020|EPI ISL 561164|B.1.1.242|Gambia|2020-07-25	Africa|hCoV-19/South Africa/KRISP-K001352/2020|EPI ISL 515837|B.1.1|South Africa|2020-06-24	0.0002688336	Africa
Africa|hCoV-19/Gambia/GC19-3110/2020|EPI ISL 561165|B.1.1.293|Gambia|2020-07-25	Africa|hCoV-19/South Africa/KRISP-K001352/2020|EPI ISL 515837|B.1.1|South Africa|2020-06-24	0.0002352238	Africa
Africa|hCoV-19/Gambia/GC19-3112/2020|EPI ISL 561166|B.1|Gambia|2020-07-25	Africa|hCoV-19/South Africa/KRISP-K001352/2020|EPI ISL 515837|B.1.1|South Africa|2020-06-24	0.0004705585	Africa
Africa|hCoV-19/Gambia/GC19-3113/2020|EPI ISL 561167|B.1.1.293|Gambia|2020-07-25	Africa|hCoV-19/South Africa/KRISP-K001352/2020|EPI ISL 515837|B.1.1|South Africa|2020-06-24	0.0002016096	Africa
Africa|hCoV-19/Gambia/GC19-3114/2020|EPI ISL 561168|B.1.1|Gambia|2020-07-25	Africa|hCoV-19/South Africa/KRISP-K001352/2020|EPI ISL 515837|B.1.1|South Africa|2020-06-24	0.0003024530	Africa
Africa|hCoV-19/Gambia/GC19-3135/2020|EPI ISL 561169|B.1.5.12|Gambia|2020-07-27	Africa|hCoV-19/South Africa/KRISP-K001352/2020|EPI ISL 515837|B.1.1|South Africa|2020-06-24	0.0003047064	Africa
Africa|hCoV-19/Gambia/GC19-3140/2020|EPI ISL 561042|B.1.5.12|Gambia|2020-07-27	Africa|hCoV-19/South Africa/KRISP-K001352/2020|EPI ISL 515837|B.1.1|South Africa|2020-06-24	0.0004706152	Africa
Africa|hCoV-19/Gambia/GC19-3145/2020|EPI ISL 561170|B.1.1|Gambia|2020-07-27	Africa|hCoV-19/South Africa/KRISP-K001352/2020|EPI ISL 515837|B.1.1|South Africa|2020-06-24	0.0003024631	Africa
Africa|hCoV-19/Gambia/GC19-3146/2020|EPI ISL 561171|B.1.5.12|Gambia|2020-07-27	Africa|hCoV-19/South Africa/KRISP-K001352/2020|EPI ISL 515837|B.1.1|South Africa|2020-06-24	0.0003048023	Africa
Africa|hCoV-19/Gambia/GC19-3165/2020|EPI ISL 561043|B.1.1.293|Gambia|2020-07-27	Africa|hCoV-19/South Africa/KRISP-K001352/2020|EPI ISL 515837|B.1.1|South Africa|2020-06-24	0.0002016096	Africa
Africa|hCoV-19/Gambia/GC19-3166/2020|EPI ISL 561044|B.1.5.12|Gambia|2020-07-27	Africa|hCoV-19/South Africa/KRISP-K001352/2020|EPI ISL 515837|B.1.1|South Africa|2020-06-24	0.0003046961	Africa
Africa|hCoV-19/Gambia/GC19-3189/2020|EPI ISL 561045|B.1.5|Gambia|2020-07-27	Africa|hCoV-19/South Africa/KRISP-K001352/2020|EPI ISL 515837|B.1.1|South Africa|2020-06-24	0.0002051170	Africa
Africa|hCoV-19/Gambia/GC19-3192/2020|EPI ISL 561046|B.1.5|Gambia|2020-07-27	Africa|hCoV-19/South Africa/KRISP-K001352/2020|EPI ISL 515837|B.1.1|South Africa|2020-06-24	0.0001692915	Africa
Africa|hCoV-19/Gambia/GC19-3193/2020|EPI ISL 561047|B.1.5.12|Gambia|2020-07-27	Africa|hCoV-19/South Africa/KRISP-K001352/2020|EPI ISL 515837|B.1.1|South Africa|2020-06-24	0.0003046858	Africa
Africa|hCoV-19/Gambia/GC19-3208/2020|EPI ISL 561048|B.1.5.12|Gambia|2020-07-27	Africa|hCoV-19/South Africa/KRISP-K001352/2020|EPI ISL 515837|B.1.1|South Africa|2020-06-24	0.0003724719	Africa
Africa|hCoV-19/Gambia/GC19-3209/2020|EPI ISL 561049|B.1.5.12|Gambia|2020-07-27	Africa|hCoV-19/South Africa/KRISP-K001352/2020|EPI ISL 515837|B.1.1|South Africa|2020-06-24	0.0002708630	Africa
Africa|hCoV-19/Gambia/GC19-3210/2020|EPI ISL 561050|B.1.5.12|Gambia|2020-07-27	Africa|hCoV-19/South Africa/KRISP-K001352/2020|EPI ISL 515837|B.1.1|South Africa|2020-06-24	0.0002775101	Africa
Africa|hCoV-19/Gambia/GC19-3214/2020|EPI ISL 561051|B.1.1.293|Gambia|2020-07-27	Africa|hCoV-19/South Africa/KRISP-K001352/2020|EPI ISL 515837|B.1.1|South Africa|2020-06-24	0.0002031402	Africa
Africa|hCoV-19/Gambia/GC19-3219/2020|EPI ISL 561052|B.1.5.12|Gambia|2020-07-27	Africa|hCoV-19/South Africa/KRISP-K001352/2020|EPI ISL 515837|B.1.1|South Africa|2020-06-24	0.0003024947	Africa
Africa|hCoV-19/Gambia/GC19-3246/2020|EPI ISL 561053|B.1.5.12|Gambia|2020-07-27	Africa|hCoV-19/South Africa/KRISP-K001352/2020|EPI ISL 515837|B.1.1|South Africa|2020-06-24	0.0003047228	Africa
Africa|hCoV-19/Gambia/GC19-3255/2020|EPI ISL 561054|B.1.177|Gambia|2020-07-27	Africa|hCoV-19/South Africa/KRISP-K001352/2020|EPI ISL 515837|B.1.1|South Africa|2020-06-24	0.0001354278	Africa
Africa|hCoV-19/Gambia/GC19-3266/2020|EPI ISL 561055|B.1.5|Gambia|2020-07-27	Africa|hCoV-19/South Africa/KRISP-K001352/2020|EPI ISL 515837|B.1.1|South Africa|2020-06-24	0.0001015585	Africa
Africa|hCoV-19/Gambia/GC19-3267/2020|EPI ISL 561056|B.1.5.12|Gambia|2020-07-27	Africa|hCoV-19/South Africa/KRISP-K001352/2020|EPI ISL 515837|B.1.1|South Africa|2020-06-24	0.0002370027	Africa
Africa|hCoV-19/Gambia/GC19-3278/2020|EPI ISL 561058|B.1.5.12|Gambia|2020-07-27	Africa|hCoV-19/South Africa/KRISP-K001352/2020|EPI ISL 515837|B.1.1|South Africa|2020-06-24	0.0002708290	Africa
Africa|hCoV-19/Gambia/GC19-3301/2020|EPI ISL 561059|B.1.5.12|Gambia|2020-07-27	Africa|hCoV-19/South Africa/KRISP-K001352/2020|EPI ISL 515837|B.1.1|South Africa|2020-06-24	0.0002708565	Africa
Africa|hCoV-19/Gambia/GC19-3317/2020|EPI ISL 561060|B.1.5|Gambia|2020-07-27	Africa|hCoV-19/South Africa/KRISP-K001352/2020|EPI ISL 515837|B.1.1|South Africa|2020-06-24	0.0001680593	Africa
Africa|hCoV-19/Gambia/GC19-3323/2020|EPI ISL 561061|B.1.5|Gambia|2020-07-27	Africa|hCoV-19/South Africa/KRISP-K001352/2020|EPI ISL 515837|B.1.1|South Africa|2020-06-24	0.0001354337	Africa
Africa|hCoV-19/Gambia/GC19-3358/2020|EPI ISL 561062|B.1.1.293|Gambia|2020-07-27	Africa|hCoV-19/South Africa/KRISP-K001352/2020|EPI ISL 515837|B.1.1|South Africa|2020-06-24	0.0003024529	Africa
Africa|hCoV-19/Gambia/GC19-3365/2020|EPI ISL 561063|B.1.5.12|Gambia|2020-07-27	Africa|hCoV-19/South Africa/KRISP-K001352/2020|EPI ISL 515837|B.1.1|South Africa|2020-06-24	0.0003385844	Africa
Africa|hCoV-19/Gambia/GC19-3373/2020|EPI ISL 561064|B.1.5|Gambia|2020-07-27	Africa|hCoV-19/South Africa/KRISP-K001352/2020|EPI ISL 515837|B.1.1|South Africa|2020-06-24	0.0002031479	Africa
Africa|hCoV-19/Gambia/GC19-3374/2020|EPI ISL 561065|B.1.5.12|Gambia|2020-07-27	Africa|hCoV-19/South Africa/KRISP-K001352/2020|EPI ISL 515837|B.1.1|South Africa|2020-06-24	0.0003046961	Africa
Africa|hCoV-19/Gambia/GC19-3375/2020|EPI ISL 561066|B.1.5.12|Gambia|2020-07-27	Africa|hCoV-19/South Africa/KRISP-K001352/2020|EPI ISL 515837|B.1.1|South Africa|2020-06-24	0.0002708290	Africa
Africa|hCoV-19/Gambia/GC19-3380/2020|EPI ISL 561067|B.1.5.12|Gambia|2020-07-27	Africa|hCoV-19/South Africa/KRISP-K001352/2020|EPI ISL 515837|B.1.1|South Africa|2020-06-24	0.0003047167	Africa
Africa|hCoV-19/Gambia/GC19-3381/2020|EPI ISL 561068|B.1.5.12|Gambia|2020-07-27	Africa|hCoV-19/South Africa/KRISP-K001352/2020|EPI ISL 515837|B.1.1|South Africa|2020-06-24	0.0004705742	Africa
Africa|hCoV-19/Gambia/GC19-3396/2020|EPI ISL 561069|B.1.5.12|Gambia|2020-07-27	Africa|hCoV-19/South Africa/KRISP-K001352/2020|EPI ISL 515837|B.1.1|South Africa|2020-06-24	0.0004369530	Africa
Africa|hCoV-19/Gambia/GC19-3398/2020|EPI ISL 561070|B.1.1.242|Gambia|2020-07-27	Africa|hCoV-19/South Africa/KRISP-K001352/2020|EPI ISL 515837|B.1.1|South Africa|2020-06-24	0.0003696723	Africa
Africa|hCoV-19/Gambia/GC19-3399/2020|EPI ISL 561172|B.1.5|Gambia|2020-07-27	Africa|hCoV-19/South Africa/KRISP-K001352/2020|EPI ISL 515837|B.1.1|South Africa|2020-06-24	0.0002016590	Africa
Africa|hCoV-19/Gambia/GC19-3400/2020|EPI ISL 561173|B.1.5|Gambia|2020-07-27	Africa|hCoV-19/South Africa/KRISP-K001352/2020|EPI ISL 515837|B.1.1|South Africa|2020-06-24	0.0002688751	Africa
Africa|hCoV-19/Gambia/GC19-3407/2020|EPI ISL 561174|B.1.1.242|Gambia|2020-07-27	Africa|hCoV-19/South Africa/KRISP-K001352/2020|EPI ISL 515837|B.1.1|South Africa|2020-06-24	0.0002352563	Africa
Africa|hCoV-19/Gambia/GC19-3411/2020|EPI ISL 561175|B.1.5.12|Gambia|2020-07-27	Africa|hCoV-19/South Africa/KRISP-K001352/2020|EPI ISL 515837|B.1.1|South Africa|2020-06-24	0.0003755782	Africa
Africa|hCoV-19/Gambia/GC19-3418/2020|EPI ISL 561176|B.1.1.242|Gambia|2020-07-27	Africa|hCoV-19/South Africa/KRISP-K001352/2020|EPI ISL 515837|B.1.1|South Africa|2020-06-24	0.0003024673	Africa
Africa|hCoV-19/Gambia/GC19-3429/2020|EPI ISL 561178|B.1.5.12|Gambia|2020-07-27	Africa|hCoV-19/South Africa/KRISP-K001352/2020|EPI ISL 515837|B.1.1|South Africa|2020-06-24	0.0003024541	Africa
Africa|hCoV-19/Gambia/GC19-3432/2020|EPI ISL 561179|B.1.5.12|Gambia|2020-07-27	Africa|hCoV-19/South Africa/KRISP-K001352/2020|EPI ISL 515837|B.1.1|South Africa|2020-06-24	0.0004741257	Africa
Africa|hCoV-19/Gambia/GC19-3438/2020|EPI ISL 561180|B.1.5.12|Gambia|2020-07-27	Africa|hCoV-19/South Africa/KRISP-K001352/2020|EPI ISL 515837|B.1.1|South Africa|2020-06-24	0.0004369780	Africa
Africa|hCoV-19/Gambia/GC19-3445/2020|EPI ISL 561181|B.1.5.12|Gambia|2020-07-27	Africa|hCoV-19/South Africa/KRISP-K001352/2020|EPI ISL 515837|B.1.1|South Africa|2020-06-24	0.0005041969	Africa
Africa|hCoV-19/Gambia/GC19-3448/2020|EPI ISL 561183|B.1.5|Gambia|2020-07-27	Africa|hCoV-19/South Africa/KRISP-K001352/2020|EPI ISL 515837|B.1.1|South Africa|2020-06-24	0.0002392893	Africa
Africa|hCoV-19/Gambia/GC19-3497/2020|EPI ISL 561184|B.1.5.12|Gambia|2020-07-27	Africa|hCoV-19/South Africa/KRISP-K001352/2020|EPI ISL 515837|B.1.1|South Africa|2020-06-24	0.0004369237	Africa
Africa|hCoV-19/Gambia/GC19-3503/2020|EPI ISL 561186|B.1.5.12|Gambia|2020-07-27	Africa|hCoV-19/South Africa/KRISP-K001352/2020|EPI ISL 515837|B.1.1|South Africa|2020-06-24	0.0003413578	Africa
Africa|hCoV-19/Gambia/GC19-3504/2020|EPI ISL 561187|B.1.5.12|Gambia|2020-07-27	Africa|hCoV-19/South Africa/KRISP-K001352/2020|EPI ISL 515837|B.1.1|South Africa|2020-06-24	0.0004063234	Africa
Africa|hCoV-19/Gambia/GC19-3505/2020|EPI ISL 561188|B.1.5.12|Gambia|2020-07-27	Africa|hCoV-19/South Africa/KRISP-K001352/2020|EPI ISL 515837|B.1.1|South Africa|2020-06-24	0.0003697108	Africa
Africa|hCoV-19/Gambia/GC19-3529/2020|EPI ISL 561191|B.1.5.12|Gambia|2020-07-27	Africa|hCoV-19/South Africa/KRISP-K001352/2020|EPI ISL 515837|B.1.1|South Africa|2020-06-24	0.0004369633	Africa
Africa|hCoV-19/Gambia/GC19-3530/2020|EPI ISL 561192|B.1.5.12|Gambia|2020-07-27	Africa|hCoV-19/South Africa/KRISP-K001352/2020|EPI ISL 515837|B.1.1|South Africa|2020-06-24	0.0003102301	Africa
Africa|hCoV-19/Gambia/GC19-3533/2020|EPI ISL 561193|B.1.1.293|Gambia|2020-07-27	Africa|hCoV-19/South Africa/KRISP-K001352/2020|EPI ISL 515837|B.1.1|South Africa|2020-06-24	0.0002352451	Africa
Africa|hCoV-19/Gambia/GC19-3535/2020|EPI ISL 561194|B.1.1.242|Gambia|2020-07-27	Africa|hCoV-19/South Africa/KRISP-K001352/2020|EPI ISL 515837|B.1.1|South Africa|2020-06-24	0.0003024571	Africa
Africa|hCoV-19/Gambia/GC19-3550/2020|EPI ISL 561195|B.1.5.12|Gambia|2020-07-27	Africa|hCoV-19/South Africa/KRISP-K001352/2020|EPI ISL 515837|B.1.1|South Africa|2020-06-24	0.0004033371	Africa
Africa|hCoV-19/Gambia/GC19-3565/2020|EPI ISL 561196|B.1.5.12|Gambia|2020-07-27	Africa|hCoV-19/South Africa/KRISP-K001352/2020|EPI ISL 515837|B.1.1|South Africa|2020-06-24	0.0003360668	Africa
Africa|hCoV-19/Gambia/GC19-3578/2020|EPI ISL 561197|B.1.5.12|Gambia|2020-07-27	Africa|hCoV-19/South Africa/KRISP-K001352/2020|EPI ISL 515837|B.1.1|South Africa|2020-06-24	0.0003698549	Africa
Africa|hCoV-19/Gambia/GC19-3629/2020|EPI ISL 561199|B.1.5.12|Gambia|2020-07-27	Africa|hCoV-19/South Africa/KRISP-K001352/2020|EPI ISL 515837|B.1.1|South Africa|2020-06-24	0.0004705948	Africa
Africa|hCoV-19/Gambia/GC19-3656/2020|EPI ISL 561201|B.1.5.12|Gambia|2020-07-27	Africa|hCoV-19/South Africa/KRISP-K001352/2020|EPI ISL 515837|B.1.1|South Africa|2020-06-24	0.0003697182	Africa
Africa|hCoV-19/Gambia/GC19-3659/2020|EPI ISL 561202|B.1.1|Gambia|2020-07-27	Africa|hCoV-19/South Africa/KRISP-K001352/2020|EPI ISL 515837|B.1.1|South Africa|2020-06-24	0.0002688714	Africa
Africa|hCoV-19/Gambia/GC19-3666/2020|EPI ISL 561204|B.1.5.12|Gambia|2020-07-27	Africa|hCoV-19/South Africa/KRISP-K001352/2020|EPI ISL 515837|B.1.1|South Africa|2020-06-24	0.0004405208	Africa
Africa|hCoV-19/Gambia/GC19-3769/2020|EPI ISL 561072|B.1.292|Gambia|2020-07-27	Africa|hCoV-19/South Africa/KRISP-K001352/2020|EPI ISL 515837|B.1.1|South Africa|2020-06-24	0.0003754833	Africa
Africa|hCoV-19/Gambia/GC19-3773/2020|EPI ISL 561073|B.1.5.12|Gambia|2020-07-27	Africa|hCoV-19/South Africa/KRISP-K001352/2020|EPI ISL 515837|B.1.1|South Africa|2020-06-24	0.0004369530	Africa
Africa|hCoV-19/Gambia/GC19-3774/2020|EPI ISL 561074|B.1.5.12|Gambia|2020-07-27	Africa|hCoV-19/South Africa/KRISP-K001352/2020|EPI ISL 515837|B.1.1|South Africa|2020-06-24	0.0004033331	Africa
Africa|hCoV-19/Gambia/GC19-3794/2020|EPI ISL 561078|B.1.5.12|Gambia|2020-07-27	Africa|hCoV-19/South Africa/KRISP-K001352/2020|EPI ISL 515837|B.1.1|South Africa|2020-06-24	0.0004096378	Africa
Africa|hCoV-19/Gambia/GC19-3796/2020|EPI ISL 561079|B.1.5.12|Gambia|2020-07-27	Africa|hCoV-19/South Africa/KRISP-K001352/2020|EPI ISL 515837|B.1.1|South Africa|2020-06-24	0.0004369324	Africa
Africa|hCoV-19/Gambia/GC19-3798/2020|EPI ISL 561080|B.1.1.242|Gambia|2020-07-27	Africa|hCoV-19/South Africa/KRISP-K001352/2020|EPI ISL 515837|B.1.1|South Africa|2020-06-24	0.0003393393	Africa
Africa|hCoV-19/Gambia/GC19-3799/2020|EPI ISL 561081|B.1.1.242|Gambia|2020-07-27	Africa|hCoV-19/South Africa/KRISP-K001352/2020|EPI ISL 515837|B.1.1|South Africa|2020-06-24	0.0003360443	Africa
Africa|hCoV-19/Gambia/GC19-3802/2020|EPI ISL 561082|B.1.5.12|Gambia|2020-07-27	Africa|hCoV-19/South Africa/KRISP-K001352/2020|EPI ISL 515837|B.1.1|South Africa|2020-06-24	0.0004705679	Africa
Africa|hCoV-19/Gambia/GC19-3805/2020|EPI ISL 561083|B.1.5.12|Gambia|2020-07-27	Africa|hCoV-19/South Africa/KRISP-K001352/2020|EPI ISL 515837|B.1.1|South Africa|2020-06-24	0.0004369427	Africa
Africa|hCoV-19/Gambia/GC19-3806/2020|EPI ISL 561084|B.1.1.293|Gambia|2020-07-27	Africa|hCoV-19/South Africa/KRISP-K001352/2020|EPI ISL 515837|B.1.1|South Africa|2020-06-24	0.0002352261	Africa
Africa|hCoV-19/Gambia/GC19-3807/2020|EPI ISL 561085|B.1.1.293|Gambia|2020-07-27	Africa|hCoV-19/South Africa/KRISP-K001352/2020|EPI ISL 515837|B.1.1|South Africa|2020-06-24	0.0002688560	Africa
Africa|hCoV-19/Gambia/GC19-3812/2020|EPI ISL 561086|B.1.1.293|Gambia|2020-07-27	Africa|hCoV-19/South Africa/KRISP-K001352/2020|EPI ISL 515837|B.1.1|South Africa|2020-06-24	0.0003030904	Africa
Africa|hCoV-19/Gambia/GC19-3813/2020|EPI ISL 561087|B.1.1.293|Gambia|2020-07-27	Africa|hCoV-19/South Africa/KRISP-K001352/2020|EPI ISL 515837|B.1.1|South Africa|2020-06-24	0.0002688470	Africa
Africa|hCoV-19/Gambia/GC19-3814/2020|EPI ISL 561088|B.1|Gambia|2020-07-27	Africa|hCoV-19/South Africa/KRISP-K001352/2020|EPI ISL 515837|B.1.1|South Africa|2020-06-24	0.0005378893	Africa
Africa|hCoV-19/Gambia/GC19-3816/2020|EPI ISL 561089|B.1.1.293|Gambia|2020-07-27	Africa|hCoV-19/South Africa/KRISP-K001352/2020|EPI ISL 515837|B.1.1|South Africa|2020-06-24	0.0002369858	Africa
Africa|hCoV-19/Gambia/GC19-3818/2020|EPI ISL 561090|B.1.1.293|Gambia|2020-07-27	Africa|hCoV-19/South Africa/KRISP-K001352/2020|EPI ISL 515837|B.1.1|South Africa|2020-06-24	0.0003360656	Africa
Africa|hCoV-19/Gambia/GC19-3820/2020|EPI ISL 561091|B.1.1.293|Gambia|2020-07-27	Africa|hCoV-19/South Africa/KRISP-K001352/2020|EPI ISL 515837|B.1.1|South Africa|2020-06-24	0.0002688470	Africa
Africa|hCoV-19/Gambia/GC19-3821/2020|EPI ISL 561092|B.1.5.12|Gambia|2020-07-27	Africa|hCoV-19/South Africa/KRISP-K001352/2020|EPI ISL 515837|B.1.1|South Africa|2020-06-24	0.0003446834	Africa
Africa|hCoV-19/Gambia/GC19-3822/2020|EPI ISL 561093|B.1.5.12|Gambia|2020-07-27	Africa|hCoV-19/South Africa/KRISP-K001352/2020|EPI ISL 515837|B.1.1|South Africa|2020-06-24	0.0004369530	Africa
Africa|hCoV-19/Gambia/GC19-3823/2020|EPI ISL 561094|B.1.5.12|Gambia|2020-07-27	Africa|hCoV-19/South Africa/KRISP-K001352/2020|EPI ISL 515837|B.1.1|South Africa|2020-06-24	0.0004402208	Africa
Africa|hCoV-19/Gambia/GC19-3835/2020|EPI ISL 561096|B.1.1.293|Gambia|2020-07-27	Africa|hCoV-19/South Africa/KRISP-K001352/2020|EPI ISL 515837|B.1.1|South Africa|2020-06-24	0.0002352340	Africa
Africa|hCoV-19/Gambia/GC19-3836/2020|EPI ISL 561097|B.1.5.12|Gambia|2020-07-27	Africa|hCoV-19/South Africa/KRISP-K001352/2020|EPI ISL 515837|B.1.1|South Africa|2020-06-24	0.0004033060	Africa
Africa|hCoV-19/Gambia/GC19-3839/2020|EPI ISL 561098|B.1.5.12|Gambia|2020-07-27	Africa|hCoV-19/South Africa/KRISP-K001352/2020|EPI ISL 515837|B.1.1|South Africa|2020-06-24	0.0004369530	Africa
Africa|hCoV-19/Gambia/GC19-3842/2020|EPI ISL 561099|B.1.1.293|Gambia|2020-07-27	Africa|hCoV-19/South Africa/KRISP-K001352/2020|EPI ISL 515837|B.1.1|South Africa|2020-06-24	0.0003360723	Africa
Africa|hCoV-19/Gambia/GC19-3846/2020|EPI ISL 561100|B.1.1.293|Gambia|2020-07-27	Africa|hCoV-19/South Africa/KRISP-K001352/2020|EPI ISL 515837|B.1.1|South Africa|2020-06-24	0.0003024590	Africa
Africa|hCoV-19/Gambia/GC19-3852/2020|EPI ISL 561101|B.1.5.12|Gambia|2020-07-27	Africa|hCoV-19/South Africa/KRISP-K001352/2020|EPI ISL 515837|B.1.1|South Africa|2020-06-24	0.0004438182	Africa
Africa|hCoV-19/Gambia/GC19-3854/2020|EPI ISL 561102|B.1.1.293|Gambia|2020-07-27	Africa|hCoV-19/South Africa/KRISP-K001352/2020|EPI ISL 515837|B.1.1|South Africa|2020-06-24	0.0003360723	Africa
Africa|hCoV-19/Gambia/GC192573/2020|EPI ISL 561115|B.1.5.12|Gambia|2020-07-21	Africa|hCoV-19/South Africa/KRISP-K001352/2020|EPI ISL 515837|B.1.1|South Africa|2020-06-24	0.0004369720	Africa
Africa|hCoV-19/Gambia/GC192576/2020|EPI ISL 561117|B.1.5.12|Gambia|2020-07-21	Africa|hCoV-19/South Africa/KRISP-K001352/2020|EPI ISL 515837|B.1.1|South Africa|2020-06-24	0.0003388448	Africa
Africa|hCoV-19/Gambia/GC192579/2020|EPI ISL 561118|B.1.5.12|Gambia|2020-07-21	Africa|hCoV-19/South Africa/KRISP-K001352/2020|EPI ISL 515837|B.1.1|South Africa|2020-06-24	0.0003408309	Africa
Africa|hCoV-19/Gambia/GC192602/2020|EPI ISL 561120|B.1.1.293|Gambia|2020-07-21	Africa|hCoV-19/South Africa/KRISP-K001352/2020|EPI ISL 515837|B.1.1|South Africa|2020-06-24	0.0003360657	Africa
Africa|hCoV-19/Gambia/GC192610/2020|EPI ISL 561121|B.1.1.293|Gambia|2020-07-21	Africa|hCoV-19/South Africa/KRISP-K001352/2020|EPI ISL 515837|B.1.1|South Africa|2020-06-24	0.0003360656	Africa
Africa|hCoV-19/Gambia/GC192751/2020|EPI ISL 561138|B.1.5.12|Gambia|2020-07-21	Africa|hCoV-19/South Africa/KRISP-K001352/2020|EPI ISL 515837|B.1.1|South Africa|2020-06-24	0.0004706042	Africa
Africa|hCoV-19/Gambia/GC192756/2020|EPI ISL 561139|B.1.5.12|Gambia|2020-07-22	Africa|hCoV-19/South Africa/KRISP-K001352/2020|EPI ISL 515837|B.1.1|South Africa|2020-06-24	0.0004033331	Africa
Africa|hCoV-19/Gambia/GC192772/2020|EPI ISL 561140|B.1.1|Gambia|2020-07-22	Africa|hCoV-19/South Africa/KRISP-K001352/2020|EPI ISL 515837|B.1.1|South Africa|2020-06-24	0.0003024530	Africa
Africa|hCoV-19/Gambia/GC192778/2020|EPI ISL 561141|B.1.1|Gambia|2020-07-22	Africa|hCoV-19/South Africa/KRISP-K001352/2020|EPI ISL 515837|B.1.1|South Africa|2020-06-24	0.0003024835	Africa
Africa|hCoV-19/Gambia/GC192781/2020|EPI ISL 561142|B.1.5.12|Gambia|2020-07-22	Africa|hCoV-19/South Africa/KRISP-K001352/2020|EPI ISL 515837|B.1.1|South Africa|2020-06-24	0.0004369530	Africa
Africa|hCoV-19/Gambia/GC192782/2020|EPI ISL 561143|B.1.5.12|Gambia|2020-07-22	Africa|hCoV-19/South Africa/KRISP-K001352/2020|EPI ISL 515837|B.1.1|South Africa|2020-06-24	0.0004369633	Africa
Africa|hCoV-19/Gambia/GC192786/2020|EPI ISL 561144|B.1.1.293|Gambia|2020-07-22	Africa|hCoV-19/South Africa/KRISP-K001352/2020|EPI ISL 515837|B.1.1|South Africa|2020-06-24	0.0002688353	Africa
Africa|hCoV-19/Gambia/GC192789/2020|EPI ISL 561145|B.1|Gambia|2020-07-22	Africa|hCoV-19/South Africa/KRISP-K001352/2020|EPI ISL 515837|B.1.1|South Africa|2020-06-24	0.0003696971	Africa
Africa|hCoV-19/Gambia/GC192811/2020|EPI ISL 561147|B.1.5.12|Gambia|2020-07-22	Africa|hCoV-19/South Africa/KRISP-K001352/2020|EPI ISL 515837|B.1.1|South Africa|2020-06-24	0.0004099456	Africa
Africa|hCoV-19/Gambia/GC192812/2020|EPI ISL 561148|B.1.1.293|Gambia|2020-07-22	Africa|hCoV-19/South Africa/KRISP-K001352/2020|EPI ISL 515837|B.1.1|South Africa|2020-06-24	0.0002016096	Africa
Africa|hCoV-19/Gambia/NPHL-038/2020|EPI ISL 561205|B.1.1|Gambia|2020	Africa|hCoV-19/South Africa/KRISP-K001352/2020|EPI ISL 515837|B.1.1|South Africa|2020-06-24	0.0003360736	Africa
Africa|hCoV-19/Gambia/NPHL-061/2020|EPI ISL 561206|B.1.5.12|Gambia|2020	Africa|hCoV-19/South Africa/KRISP-K001352/2020|EPI ISL 515837|B.1.1|South Africa|2020-06-24	0.0005042088	Africa
Africa|hCoV-19/Gambia/NPHL-1168/2020|EPI ISL 561212|B.1.5.12|Gambia|2020-06-27	Africa|hCoV-19/South Africa/KRISP-K001352/2020|EPI ISL 515837|B.1.1|South Africa|2020-06-24	0.0005042390	Africa
Africa|hCoV-19/Gambia/NPHL-1208/2020|EPI ISL 561213|B.1.5.12|Gambia|2020-06-30	Africa|hCoV-19/South Africa/KRISP-K001352/2020|EPI ISL 515837|B.1.1|South Africa|2020-06-24	0.0002724641	Africa
Africa|hCoV-19/Gambia/NPHL-1209/2020|EPI ISL 561214|B.1.5.12|Gambia|2020-06-30	Africa|hCoV-19/South Africa/KRISP-K001352/2020|EPI ISL 515837|B.1.1|South Africa|2020-06-24	0.0002403383	Africa
Africa|hCoV-19/Gambia/NPHL-1212/2020|EPI ISL 561215|B.1.5.12|Gambia|2020-06-30	Africa|hCoV-19/South Africa/KRISP-K001352/2020|EPI ISL 515837|B.1.1|South Africa|2020-06-24	0.0003696810	Africa
Africa|hCoV-19/Gambia/NPHL-1224/2020|EPI ISL 561217|B.1.1.293|Gambia|2020-06-30	Africa|hCoV-19/South Africa/KRISP-K001352/2020|EPI ISL 515837|B.1.1|South Africa|2020-06-24	0.0001755901	Africa
Africa|hCoV-19/Gambia/NPHL-1230/2020|EPI ISL 561218|B.1.5|Gambia|2020-06-30	Africa|hCoV-19/South Africa/KRISP-K001352/2020|EPI ISL 515837|B.1.1|South Africa|2020-06-24	0.0002043165	Africa
Africa|hCoV-19/Gambia/NPHL-1248/2020|EPI ISL 561222|B.1.5|Gambia|2020-07-01	Africa|hCoV-19/South Africa/KRISP-K001352/2020|EPI ISL 515837|B.1.1|South Africa|2020-06-24	0.0002043028	Africa
Africa|hCoV-19/Gambia/NPHL-1258/2020|EPI ISL 561223|B.1.292|Gambia|2020-07-02	Africa|hCoV-19/South Africa/KRISP-K001352/2020|EPI ISL 515837|B.1.1|South Africa|2020-06-24	0.0003360735	Africa
Africa|hCoV-19/Gambia/NPHL-1422/2020|EPI ISL 561228|B.1.5|Gambia|2020-07-04	Africa|hCoV-19/South Africa/KRISP-K001352/2020|EPI ISL 515837|B.1.1|South Africa|2020-06-24	0.0001413412	Africa
Africa|hCoV-19/Gambia/NPHL-1424/2020|EPI ISL 561229|B.1.292|Gambia|2020-07-04	Africa|hCoV-19/South Africa/KRISP-K001352/2020|EPI ISL 515837|B.1.1|South Africa|2020-06-24	0.0003361745	Africa
Africa|hCoV-19/Gambia/NPHL-1446/2020|EPI ISL 561230|B.1.5|Gambia|2020-07-04	Africa|hCoV-19/South Africa/KRISP-K001352/2020|EPI ISL 515837|B.1.1|South Africa|2020-06-24	0.0002043029	Africa
Africa|hCoV-19/Gambia/NPHL-1477/2020|EPI ISL 561231|B.1.5|Gambia|2020	Africa|hCoV-19/South Africa/KRISP-K001352/2020|EPI ISL 515837|B.1.1|South Africa|2020-06-24	0.0002109828	Africa
Africa|hCoV-19/Gambia/NPHL-1514/2020|EPI ISL 561232|B.1.1|Gambia|2020	Africa|hCoV-19/South Africa/KRISP-K001352/2020|EPI ISL 515837|B.1.1|South Africa|2020-06-24	0.0002352159	Africa
Africa|hCoV-19/Gambia/NPHL-1641/2020|EPI ISL 561235|B.1.292|Gambia|2020-07-31	Africa|hCoV-19/South Africa/KRISP-K001352/2020|EPI ISL 515837|B.1.1|South Africa|2020-06-24	0.0003830617	Africa
Africa|hCoV-19/Gambia/NPHL-1645/2020|EPI ISL 561236|B.1.1.293|Gambia|2020-08-04	Africa|hCoV-19/South Africa/KRISP-K001352/2020|EPI ISL 515837|B.1.1|South Africa|2020-06-24	0.0002704226	Africa
Africa|hCoV-19/Gambia/NPHL-1711/2020|EPI ISL 561237|B.1.1.293|Gambia|2020-08-04	Africa|hCoV-19/South Africa/KRISP-K001352/2020|EPI ISL 515837|B.1.1|South Africa|2020-06-24	0.0002016096	Africa
Africa|hCoV-19/Gambia/NPHL-1746/2020|EPI ISL 561238|B.1.1|Gambia|2020-07-20	Africa|hCoV-19/South Africa/KRISP-K001352/2020|EPI ISL 515837|B.1.1|South Africa|2020-06-24	0.0001344190	Africa
Africa|hCoV-19/Gambia/NPHL-1921/2020|EPI ISL 561239|B.1.1|Gambia|2020	Africa|hCoV-19/South Africa/KRISP-K001352/2020|EPI ISL 515837|B.1.1|South Africa|2020-06-24	0.0003024530	Africa
Africa|hCoV-19/Gambia/NPHL-1968/2020|EPI ISL 561240|B.1.1|Gambia|2020-07-16	Africa|hCoV-19/South Africa/KRISP-K001352/2020|EPI ISL 515837|B.1.1|South Africa|2020-06-24	0.0003024530	Africa
Africa|hCoV-19/Gambia/NPHL-2037/2020|EPI ISL 561241|B.1.1|Gambia|2020-07-15	Africa|hCoV-19/South Africa/KRISP-K001352/2020|EPI ISL 515837|B.1.1|South Africa|2020-06-24	0.0002688507	Africa
Africa|hCoV-19/Gambia/NPHL-2268/2020|EPI ISL 561242|B.1.1|Gambia|2020	Africa|hCoV-19/South Africa/KRISP-K001352/2020|EPI ISL 515837|B.1.1|South Africa|2020-06-24	0.0001010421	Africa
Africa|hCoV-19/Gambia/NPHL-2344/2020|EPI ISL 561243|B.1.292|Gambia|2020	Africa|hCoV-19/South Africa/KRISP-K001352/2020|EPI ISL 515837|B.1.1|South Africa|2020-06-24	0.0004033397	Africa
Africa|hCoV-19/Gambia/NPHL-2374/2020|EPI ISL 561244|B.1.5.12|Gambia|2020	Africa|hCoV-19/South Africa/KRISP-K001352/2020|EPI ISL 515837|B.1.1|South Africa|2020-06-24	0.0003696934	Africa
Africa|hCoV-19/Gambia/NPHL-242/2020|EPI ISL 561245|B.1.5|Gambia|2020	Africa|hCoV-19/South Africa/KRISP-K001352/2020|EPI ISL 515837|B.1.1|South Africa|2020-06-24	0.0002016462	Africa
Africa|hCoV-19/Gambia/NPHL-243/2020|EPI ISL 561246|B.1.5|Gambia|2020	Africa|hCoV-19/South Africa/KRISP-K001352/2020|EPI ISL 515837|B.1.1|South Africa|2020-06-24	0.0001716784	Africa
Africa|hCoV-19/Gambia/NPHL-244/2020|EPI ISL 561247|B.1.1.293|Gambia|2020	Africa|hCoV-19/South Africa/KRISP-K001352/2020|EPI ISL 515837|B.1.1|South Africa|2020-06-24	0.0002372701	Africa
Africa|hCoV-19/Gambia/NPHL-2443/2020|EPI ISL 561248|B.1.5.12|Gambia|2020	Africa|hCoV-19/South Africa/KRISP-K001352/2020|EPI ISL 515837|B.1.1|South Africa|2020-06-24	0.0003696809	Africa
Africa|hCoV-19/Gambia/NPHL-2444/2020|EPI ISL 561249|B.1.292|Gambia|2020-07-21	Africa|hCoV-19/South Africa/KRISP-K001352/2020|EPI ISL 515837|B.1.1|South Africa|2020-06-24	0.0003696884	Africa
Africa|hCoV-19/Gambia/NPHL-2446/2020|EPI ISL 561250|B.1.1|Gambia|2020	Africa|hCoV-19/South Africa/KRISP-K001352/2020|EPI ISL 515837|B.1.1|South Africa|2020-06-24	0.0003101969	Africa
Africa|hCoV-19/Gambia/NPHL-245/2020|EPI ISL 561251|B.1.1|Gambia|2020	Africa|hCoV-19/South Africa/KRISP-K001352/2020|EPI ISL 515837|B.1.1|South Africa|2020-06-24	0.0001354062	Africa
Africa|hCoV-19/Gambia/NPHL-2457/2020|EPI ISL 561252|B.1.1|Gambia|2020-07-21	Africa|hCoV-19/South Africa/KRISP-K001352/2020|EPI ISL 515837|B.1.1|South Africa|2020-06-24	0.0003101862	Africa
Africa|hCoV-19/Gambia/NPHL-2458/2020|EPI ISL 561253|B.1.292|Gambia|2020-07-21	Africa|hCoV-19/South Africa/KRISP-K001352/2020|EPI ISL 515837|B.1.1|South Africa|2020-06-24	0.0003792720	Africa
Africa|hCoV-19/Gambia/NPHL-2463/2020|EPI ISL 561254|B.1.1|Gambia|2020	Africa|hCoV-19/South Africa/KRISP-K001352/2020|EPI ISL 515837|B.1.1|South Africa|2020-06-24	0.0003133063	Africa
Africa|hCoV-19/Gambia/NPHL-2465/2020|EPI ISL 561255|B.1.1|Gambia|2020-07-21	Africa|hCoV-19/South Africa/KRISP-K001352/2020|EPI ISL 515837|B.1.1|South Africa|2020-06-24	0.0003102076	Africa
Africa|hCoV-19/Gambia/NPHL-2469/2020|EPI ISL 561256|B.1.5.12|Gambia|2020-07-21	Africa|hCoV-19/South Africa/KRISP-K001352/2020|EPI ISL 515837|B.1.1|South Africa|2020-06-24	0.0004481518	Africa
Africa|hCoV-19/Gambia/NPHL-247/2020|EPI ISL 561257|B.1.1.293|Gambia|2020	Africa|hCoV-19/South Africa/KRISP-K001352/2020|EPI ISL 515837|B.1.1|South Africa|2020-06-24	0.0002352293	Africa
Africa|hCoV-19/Gambia/NPHL-2470/2020|EPI ISL 561258|B.1.1|Gambia|2020-07-21	Africa|hCoV-19/South Africa/KRISP-K001352/2020|EPI ISL 515837|B.1.1|South Africa|2020-06-24	0.0003101969	Africa
Africa|hCoV-19/Gambia/NPHL-2472/2020|EPI ISL 561259|B.1.5.12|Gambia|2020-07-21	Africa|hCoV-19/South Africa/KRISP-K001352/2020|EPI ISL 515837|B.1.1|South Africa|2020-06-24	0.0002412659	Africa
Africa|hCoV-19/Gambia/NPHL-2473/2020|EPI ISL 561260|B.1.5.12|Gambia|2020-07-21	Africa|hCoV-19/South Africa/KRISP-K001352/2020|EPI ISL 515837|B.1.1|South Africa|2020-06-24	0.0005042459	Africa
Africa|hCoV-19/Gambia/NPHL-2478/2020|EPI ISL 561261|B.1.5.12|Gambia|2020-07-21	Africa|hCoV-19/South Africa/KRISP-K001352/2020|EPI ISL 515837|B.1.1|South Africa|2020-06-24	0.0002785256	Africa
Africa|hCoV-19/Gambia/NPHL-2497/2020|EPI ISL 561262|B.1.1.242|Gambia|2020-07-21	Africa|hCoV-19/South Africa/KRISP-K001352/2020|EPI ISL 515837|B.1.1|South Africa|2020-06-24	0.0002784800	Africa
Africa|hCoV-19/Gambia/NPHL-2504/2020|EPI ISL 561264|B.1.5.12|Gambia|2020-07-23	Africa|hCoV-19/South Africa/KRISP-K001352/2020|EPI ISL 515837|B.1.1|South Africa|2020-06-24	0.0005129191	Africa
Africa|hCoV-19/Gambia/NPHL-2514/2020|EPI ISL 561265|B.1.5.12|Gambia|2020-07-21	Africa|hCoV-19/South Africa/KRISP-K001352/2020|EPI ISL 515837|B.1.1|South Africa|2020-06-24	0.0004481563	Africa
Africa|hCoV-19/Gambia/NPHL-2521/2020|EPI ISL 561266|B.1.5.12|Gambia|2020-07-23	Africa|hCoV-19/South Africa/KRISP-K001352/2020|EPI ISL 515837|B.1.1|South Africa|2020-06-24	0.0004481380	Africa
Africa|hCoV-19/Gambia/NPHL-2522/2020|EPI ISL 561267|B.1.1.293|Gambia|2020-07-22	Africa|hCoV-19/South Africa/KRISP-K001352/2020|EPI ISL 515837|B.1.1|South Africa|2020-06-24	0.0002759559	Africa
Africa|hCoV-19/Gambia/NPHL-2524/2020|EPI ISL 561268|B.1.1|Gambia|2020-07-24	Africa|hCoV-19/South Africa/KRISP-K001352/2020|EPI ISL 515837|B.1.1|South Africa|2020-06-24	0.0002688507	Africa
Africa|hCoV-19/Gambia/NPHL-2529/2020|EPI ISL 561269|B.1.1.293|Gambia|2020-07-21	Africa|hCoV-19/South Africa/KRISP-K001352/2020|EPI ISL 515837|B.1.1|South Africa|2020-06-24	0.0002412351	Africa
Africa|hCoV-19/Gambia/NPHL-253/2020|EPI ISL 561270|B.1.1.293|Gambia|2020	Africa|hCoV-19/South Africa/KRISP-K001352/2020|EPI ISL 515837|B.1.1|South Africa|2020-06-24	0.0002688299	Africa
Africa|hCoV-19/Gambia/NPHL-2537/2020|EPI ISL 561271|B.1.1|Gambia|2020	Africa|hCoV-19/South Africa/KRISP-K001352/2020|EPI ISL 515837|B.1.1|South Africa|2020-06-24	0.0003413263	Africa
Africa|hCoV-19/Gambia/NPHL-2538/2020|EPI ISL 561272|B.1.5.12|Gambia|2020-07-21	Africa|hCoV-19/South Africa/KRISP-K001352/2020|EPI ISL 515837|B.1.1|South Africa|2020-06-24	0.0004136472	Africa
Africa|hCoV-19/Gambia/NPHL-2550/2020|EPI ISL 561274|B.1.292|Gambia|2020-07-21	Africa|hCoV-19/South Africa/KRISP-K001352/2020|EPI ISL 515837|B.1.1|South Africa|2020-06-24	0.0003446905	Africa
Africa|hCoV-19/Gambia/NPHL-2554/2020|EPI ISL 561275|B.1.5.12|Gambia|2020	Africa|hCoV-19/South Africa/KRISP-K001352/2020|EPI ISL 515837|B.1.1|South Africa|2020-06-24	0.0003447072	Africa
Africa|hCoV-19/Gambia/NPHL-2555/2020|EPI ISL 561276|B.1.1|Gambia|2020-07-21	Africa|hCoV-19/South Africa/KRISP-K001352/2020|EPI ISL 515837|B.1.1|South Africa|2020-06-24	0.0002785691	Africa
Africa|hCoV-19/Gambia/NPHL-256/2020|EPI ISL 561277|B.1.1.293|Gambia|2020	Africa|hCoV-19/South Africa/KRISP-K001352/2020|EPI ISL 515837|B.1.1|South Africa|2020-06-24	0.0001680158	Africa
Africa|hCoV-19/Gambia/NPHL-2560/2020|EPI ISL 561278|B.1.1|Gambia|2020	Africa|hCoV-19/South Africa/KRISP-K001352/2020|EPI ISL 515837|B.1.1|South Africa|2020-06-24	0.0003101862	Africa
Africa|hCoV-19/Gambia/NPHL-2567/2020|EPI ISL 561279|B.1|Gambia|2020	Africa|hCoV-19/South Africa/KRISP-K001352/2020|EPI ISL 515837|B.1.1|South Africa|2020-06-24	0.0005715438	Africa
Africa|hCoV-19/Gambia/NPHL-2573/2020|EPI ISL 561280|B.1.1.293|Gambia|2020	Africa|hCoV-19/South Africa/KRISP-K001352/2020|EPI ISL 515837|B.1.1|South Africa|2020-06-24	0.0002412684	Africa
Africa|hCoV-19/Gambia/NPHL-2586/2020|EPI ISL 561281|B.1.5.12|Gambia|2020-07-23	Africa|hCoV-19/South Africa/KRISP-K001352/2020|EPI ISL 515837|B.1.1|South Africa|2020-06-24	0.0003481266	Africa
Africa|hCoV-19/Gambia/NPHL-2588/2020|EPI ISL 561282|B.1.1|Gambia|2020	Africa|hCoV-19/South Africa/KRISP-K001352/2020|EPI ISL 515837|B.1.1|South Africa|2020-06-24	0.0003360657	Africa
Africa|hCoV-19/Gambia/NPHL-2615/2020|EPI ISL 561283|B.1.1.293|Gambia|2020-08-18	Africa|hCoV-19/South Africa/KRISP-K001352/2020|EPI ISL 515837|B.1.1|South Africa|2020-06-24	0.0002688299	Africa
Africa|hCoV-19/Gambia/NPHL-2626/2020|EPI ISL 561284|B.1.1.293|Gambia|2020	Africa|hCoV-19/South Africa/KRISP-K001352/2020|EPI ISL 515837|B.1.1|South Africa|2020-06-24	0.0002688687	Africa
Africa|hCoV-19/Gambia/NPHL-2640/2020|EPI ISL 561285|B.1.5.12|Gambia|2020-06-17	Africa|hCoV-19/South Africa/KRISP-K001352/2020|EPI ISL 515837|B.1.1|South Africa|2020-06-24	0.0003360815	Africa
Africa|hCoV-19/Gambia/NPHL-266/2020|EPI ISL 561286|B.1.5.12|Gambia|2020	Africa|hCoV-19/South Africa/KRISP-K001352/2020|EPI ISL 515837|B.1.1|South Africa|2020-06-24	0.0004136700	Africa
Africa|hCoV-19/Gambia/NPHL-2706/2020|EPI ISL 561287|B.1.292|Gambia|2020	Africa|hCoV-19/South Africa/KRISP-K001352/2020|EPI ISL 515837|B.1.1|South Africa|2020-06-24	0.0004033046	Africa
Africa|hCoV-19/Gambia/NPHL-2712/2020|EPI ISL 561288|B.1.5.12|Gambia|2020-08-03	Africa|hCoV-19/South Africa/KRISP-K001352/2020|EPI ISL 515837|B.1.1|South Africa|2020-06-24	0.0004369720	Africa
Africa|hCoV-19/Gambia/NPHL-2727/2020|EPI ISL 561289|B.1.5.12|Gambia|2020-08-04	Africa|hCoV-19/South Africa/KRISP-K001352/2020|EPI ISL 515837|B.1.1|South Africa|2020-06-24	0.0004369530	Africa
Africa|hCoV-19/Gambia/NPHL-2729/2020|EPI ISL 561290|B.1.1|Gambia|2020-07-23	Africa|hCoV-19/South Africa/KRISP-K001352/2020|EPI ISL 515837|B.1.1|South Africa|2020-06-24	0.0003024530	Africa
Africa|hCoV-19/Gambia/NPHL-2736/2020|EPI ISL 561291|B.1.1.242|Gambia|2020-07-25	Africa|hCoV-19/South Africa/KRISP-K001352/2020|EPI ISL 515837|B.1.1|South Africa|2020-06-24	0.0003360589	Africa
Africa|hCoV-19/Gambia/NPHL-2759/2020|EPI ISL 561292|B.1.5.12|Gambia|2020-08-07	Africa|hCoV-19/South Africa/KRISP-K001352/2020|EPI ISL 515837|B.1.1|South Africa|2020-06-24	0.0004033683	Africa
Africa|hCoV-19/Gambia/NPHL-2762/2020|EPI ISL 561293|B.1.5.12|Gambia|2020-07-25	Africa|hCoV-19/South Africa/KRISP-K001352/2020|EPI ISL 515837|B.1.1|South Africa|2020-06-24	0.0004705837	Africa
Africa|hCoV-19/Gambia/NPHL-2767/2020|EPI ISL 561294|B.1.1.293|Gambia|2020-07-25	Africa|hCoV-19/South Africa/KRISP-K001352/2020|EPI ISL 515837|B.1.1|South Africa|2020-06-24	0.0003024469	Africa
Africa|hCoV-19/Gambia/NPHL-2768/2020|EPI ISL 561295|B.1.1.293|Gambia|2020-07-27	Africa|hCoV-19/South Africa/KRISP-K001352/2020|EPI ISL 515837|B.1.1|South Africa|2020-06-24	0.0002352214	Africa
Africa|hCoV-19/Gambia/NPHL-277/2020|EPI ISL 561296|B.1.5.12|Gambia|2020	Africa|hCoV-19/South Africa/KRISP-K001352/2020|EPI ISL 515837|B.1.1|South Africa|2020-06-24	0.0004369633	Africa
Africa|hCoV-19/Gambia/NPHL-2785/2020|EPI ISL 561297|B.1.1.242|Gambia|2020-07-27	Africa|hCoV-19/South Africa/KRISP-K001352/2020|EPI ISL 515837|B.1.1|South Africa|2020-06-24	0.0002688336	Africa
Africa|hCoV-19/Gambia/NPHL-2790/2020|EPI ISL 561298|B.1.1.293|Gambia|2020	Africa|hCoV-19/South Africa/KRISP-K001352/2020|EPI ISL 515837|B.1.1|South Africa|2020-06-24	0.0003024530	Africa
Africa|hCoV-19/Gambia/NPHL-2825/2020|EPI ISL 561299|B.1.5.12|Gambia|2020	Africa|hCoV-19/South Africa/KRISP-K001352/2020|EPI ISL 515837|B.1.1|South Africa|2020-06-24	0.0004369134	Africa
Africa|hCoV-19/Gambia/NPHL-287/2020|EPI ISL 561300|B.1.1.293|Gambia|2020	Africa|hCoV-19/South Africa/KRISP-K001352/2020|EPI ISL 515837|B.1.1|South Africa|2020-06-24	0.0002688443	Africa
Africa|hCoV-19/Gambia/NPHL-2889/2020|EPI ISL 561301|B.1.5.12|Gambia|2020	Africa|hCoV-19/South Africa/KRISP-K001352/2020|EPI ISL 515837|B.1.1|South Africa|2020-06-24	0.0004790027	Africa
Africa|hCoV-19/Gambia/NPHL-2892/2020|EPI ISL 561302|B.1.5.12|Gambia|2020-09-07	Africa|hCoV-19/South Africa/KRISP-K001352/2020|EPI ISL 515837|B.1.1|South Africa|2020-06-24	0.0004790027	Africa
Africa|hCoV-19/Gambia/NPHL-290/2020|EPI ISL 561303|B.1.1.293|Gambia|2020	Africa|hCoV-19/South Africa/KRISP-K001352/2020|EPI ISL 515837|B.1.1|South Africa|2020-06-24	0.0002352214	Africa
Africa|hCoV-19/Gambia/NPHL-2909/2020|EPI ISL 561304|B.1.1.293|Gambia|2020-07-26	Africa|hCoV-19/South Africa/KRISP-K001352/2020|EPI ISL 515837|B.1.1|South Africa|2020-06-24	0.0002688416	Africa
Africa|hCoV-19/Gambia/NPHL-2984/2020|EPI ISL 561307|B.1.1.293|Gambia|2020	Africa|hCoV-19/South Africa/KRISP-K001352/2020|EPI ISL 515837|B.1.1|South Africa|2020-06-24	0.0003024661	Africa
Africa|hCoV-19/Gambia/NPHL-299/2020|EPI ISL 561308|B.1.1.293|Gambia|2020	Africa|hCoV-19/South Africa/KRISP-K001352/2020|EPI ISL 515837|B.1.1|South Africa|2020-06-24	0.0002688353	Africa
Africa|hCoV-19/Gambia/NPHL-3047/2020|EPI ISL 561309|B.1.5.12|Gambia|2020-07-28	Africa|hCoV-19/South Africa/KRISP-K001352/2020|EPI ISL 515837|B.1.1|South Africa|2020-06-24	0.0004751022	Africa
Africa|hCoV-19/Gambia/NPHL-3055/2020|EPI ISL 561310|B.1.5.12|Gambia|2020-07-17	Africa|hCoV-19/South Africa/KRISP-K001352/2020|EPI ISL 515837|B.1.1|South Africa|2020-06-24	0.0004705836	Africa
Africa|hCoV-19/Gambia/NPHL-3062/2020|EPI ISL 561311|B.1.5.12|Gambia|2020	Africa|hCoV-19/South Africa/KRISP-K001352/2020|EPI ISL 515837|B.1.1|South Africa|2020-06-24	0.0004751022	Africa
Africa|hCoV-19/Gambia/NPHL-3079/2020|EPI ISL 561312|B.1.5.12|Gambia|2020-07-27	Africa|hCoV-19/South Africa/KRISP-K001352/2020|EPI ISL 515837|B.1.1|South Africa|2020-06-24	0.0004790027	Africa
Africa|hCoV-19/Gambia/NPHL-3206/2020|EPI ISL 561313|B.1.1.293|Gambia|2020	Africa|hCoV-19/South Africa/KRISP-K001352/2020|EPI ISL 515837|B.1.1|South Africa|2020-06-24	0.0003360735	Africa
Africa|hCoV-19/Gambia/NPHL-3254/2020|EPI ISL 561315|B.1.5.12|Gambia|2020-07-28	Africa|hCoV-19/South Africa/KRISP-K001352/2020|EPI ISL 515837|B.1.1|South Africa|2020-06-24	0.0004744101	Africa
Africa|hCoV-19/Gambia/NPHL-3281/2020|EPI ISL 561316|B.1.1|Gambia|2020-07-28	Africa|hCoV-19/South Africa/KRISP-K001352/2020|EPI ISL 515837|B.1.1|South Africa|2020-06-24	0.0003829229	Africa
Africa|hCoV-19/Gambia/NPHL-483B/2020|EPI ISL 561318|B.1.1|Gambia|2020	Africa|hCoV-19/South Africa/KRISP-K001352/2020|EPI ISL 515837|B.1.1|South Africa|2020-06-24	0.0003830803	Africa
Africa|hCoV-19/Gambia/NPHL-704/2020|EPI ISL 561320|B.1.1.293|Gambia|2020	Africa|hCoV-19/South Africa/KRISP-K001352/2020|EPI ISL 515837|B.1.1|South Africa|2020-06-24	0.0004826871	Africa
Africa|hCoV-19/Gambia/NPHL-737/2020|EPI ISL 561323|B.1.1.293|Gambia|2020	Africa|hCoV-19/South Africa/KRISP-K001352/2020|EPI ISL 515837|B.1.1|South Africa|2020-06-24	0.0002067637	Africa
Africa|hCoV-19/Gambia/NPHL-748/2020|EPI ISL 561324|B.1.1|Gambia|2020	Africa|hCoV-19/South Africa/KRISP-K001352/2020|EPI ISL 515837|B.1.1|South Africa|2020-06-24	0.0002688507	Africa
Africa|hCoV-19/Gambia/NPHL-758/2020|EPI ISL 561326|B.1.1.293|Gambia|2020	Africa|hCoV-19/South Africa/KRISP-K001352/2020|EPI ISL 515837|B.1.1|South Africa|2020-06-24	0.0002065928	Africa
Africa|hCoV-19/Gambia/NPHL-760/2020|EPI ISL 561327|B.1.5|Gambia|2020	Africa|hCoV-19/South Africa/KRISP-K001352/2020|EPI ISL 515837|B.1.1|South Africa|2020-06-24	0.0001354154	Africa
Africa|hCoV-19/Gambia/NPHL-790/2020|EPI ISL 561329|B.1.5|Gambia|2020	Africa|hCoV-19/South Africa/KRISP-K001352/2020|EPI ISL 515837|B.1.1|South Africa|2020-06-24	0.0001023902	Africa
Africa|hCoV-19/Gambia/NPHL-923/2020|EPI ISL 561330|B.1.5.12|Gambia|2020	Africa|hCoV-19/South Africa/KRISP-K001352/2020|EPI ISL 515837|B.1.1|South Africa|2020-06-24	0.0003697058	Africa
Africa|hCoV-19/Gambia/NPHL-930/2020|EPI ISL 561331|B.1.5|Gambia|2020	Africa|hCoV-19/South Africa/KRISP-K001352/2020|EPI ISL 515837|B.1.1|South Africa|2020-06-24	0.0001365244	Africa
Africa|hCoV-19/Gambia/NPHL-941/2020|EPI ISL 561332|B.1.5.12|Gambia|2020	Africa|hCoV-19/South Africa/KRISP-K001352/2020|EPI ISL 515837|B.1.1|South Africa|2020-06-24	0.0004033141	Africa
Africa|hCoV-19/Gambia/NPHL-956/2020|EPI ISL 561334|B.1.5.12|Gambia|2020	Africa|hCoV-19/South Africa/KRISP-K001352/2020|EPI ISL 515837|B.1.1|South Africa|2020-06-24	0.0004096378	Africa
Africa|hCoV-19/Ghana/1651 S3/2020|EPI ISL 422387|A.11|Ghana|2020-03-25	Africa|hCoV-19/South Africa/KRISP-K001352/2020|EPI ISL 515837|B.1.1|South Africa|2020-06-24	0.0005593972	Africa
Africa|hCoV-19/Ghana/1659 S14/2020|EPI ISL 422405|B.1.220|Ghana|2020-03-25	Africa|hCoV-19/South Africa/KRISP-K001352/2020|EPI ISL 515837|B.1.1|South Africa|2020-06-24	0.0002801401	Africa
Africa|hCoV-19/Ghana/2230 S4/2020|EPI ISL 422390|B.40|Ghana|2020-03-25	Africa|hCoV-19/South Africa/KRISP-K001352/2020|EPI ISL 515837|B.1.1|South Africa|2020-06-24	0.0004761474	Africa
Africa|hCoV-19/Ghana/2333 S5/2020|EPI ISL 422394|B.1.3|Ghana|2020-03-27	Africa|hCoV-19/South Africa/KRISP-K001352/2020|EPI ISL 515837|B.1.1|South Africa|2020-06-24	0.0003769163	Africa
Africa|hCoV-19/Ghana/2573 S27/2020|EPI ISL 515082|A|Ghana|2020-03-29	Africa|hCoV-19/South Africa/KRISP-K001352/2020|EPI ISL 515837|B.1.1|South Africa|2020-06-24	0.0006765987	Africa
Africa|hCoV-19/Ghana/2666 S32/2020|EPI ISL 515083|A|Ghana|2020-03-27	Africa|hCoV-19/South Africa/KRISP-K001352/2020|EPI ISL 515837|B.1.1|South Africa|2020-06-24	0.0001028041	Africa
Africa|hCoV-19/Ghana/2709 S25/2020|EPI ISL 515084|B.1|Ghana|2020-03-28	Africa|hCoV-19/South Africa/KRISP-K001352/2020|EPI ISL 515837|B.1.1|South Africa|2020-06-24	0.0004037290	Africa
Africa|hCoV-19/Ghana/2828 S6/2020|EPI ISL 422397|A.11|Ghana|2020-03-29	Africa|hCoV-19/South Africa/KRISP-K001352/2020|EPI ISL 515837|B.1.1|South Africa|2020-06-24	0.0006815389	Africa
Africa|hCoV-19/Ghana/2852 S30/2020|EPI ISL 515085|B.6|Ghana|2020-03-28	Africa|hCoV-19/South Africa/KRISP-K001352/2020|EPI ISL 515837|B.1.1|South Africa|2020-06-24	0.0001025862	Africa
Africa|hCoV-19/Ghana/2914 S8/2020|EPI ISL 422399|B.1.1|Ghana|2020-03-30	Africa|hCoV-19/South Africa/KRISP-K001352/2020|EPI ISL 515837|B.1.1|South Africa|2020-06-24	0.0001386796	Africa
Africa|hCoV-19/Ghana/34927 S20/2020|EPI ISL 515086|A.11|Ghana|2020-05-23	Africa|hCoV-19/South Africa/KRISP-K001352/2020|EPI ISL 515837|B.1.1|South Africa|2020-06-24	0.0005770508	Africa
Africa|hCoV-19/Ghana/34928 S21/2020|EPI ISL 515087|A.11|Ghana|2020-05-23	Africa|hCoV-19/South Africa/KRISP-K001352/2020|EPI ISL 515837|B.1.1|South Africa|2020-06-24	0.0006811537	Africa
Africa|hCoV-19/Ghana/34980 S22/2020|EPI ISL 515088|B.1.1|Ghana|2020-05-23	Africa|hCoV-19/South Africa/KRISP-K001352/2020|EPI ISL 515837|B.1.1|South Africa|2020-06-24	0.0001385849	Africa
Africa|hCoV-19/Ghana/34983 S40/2020|EPI ISL 515089|B.1.1|Ghana|2020-05-23	Africa|hCoV-19/South Africa/KRISP-K001352/2020|EPI ISL 515837|B.1.1|South Africa|2020-06-24	0.0002047301	Africa
Africa|hCoV-19/Ghana/35012 S17/2020|EPI ISL 515090|B.1.1|Ghana|2020-05-23	Africa|hCoV-19/South Africa/KRISP-K001352/2020|EPI ISL 515837|B.1.1|South Africa|2020-06-24	0.0002016211	Africa
Africa|hCoV-19/Ghana/35019 S18/2020|EPI ISL 515091|B.1.1|Ghana|2020-05-23	Africa|hCoV-19/South Africa/KRISP-K001352/2020|EPI ISL 515837|B.1.1|South Africa|2020-06-24	0.0001031327	Africa
Africa|hCoV-19/Ghana/35183 S24/2020|EPI ISL 515092|A|Ghana|2020-05-24	Africa|hCoV-19/South Africa/KRISP-K001352/2020|EPI ISL 515837|B.1.1|South Africa|2020-06-24	0.0001043087	Africa
Africa|hCoV-19/Ghana/35280 S41/2020|EPI ISL 515093|A|Ghana|2020-05-24	Africa|hCoV-19/South Africa/KRISP-K001352/2020|EPI ISL 515837|B.1.1|South Africa|2020-06-24	0.0005856916	Africa
Africa|hCoV-19/Ghana/35394 S49/2020|EPI ISL 515094|B.1.1.307|Ghana|2020-05-24	Africa|hCoV-19/South Africa/KRISP-K001352/2020|EPI ISL 515837|B.1.1|South Africa|2020-06-24	0.0001378082	Africa
Africa|hCoV-19/Ghana/35466 S19/2020|EPI ISL 515095|B.1.1|Ghana|2020-05-24	Africa|hCoV-19/South Africa/KRISP-K001352/2020|EPI ISL 515837|B.1.1|South Africa|2020-06-24	0.0001705508	Africa
Africa|hCoV-19/Ghana/35563 S37/2020|EPI ISL 515096|A.11|Ghana|2020-05-24	Africa|hCoV-19/South Africa/KRISP-K001352/2020|EPI ISL 515837|B.1.1|South Africa|2020-06-24	0.0007059849	Africa
Africa|hCoV-19/Ghana/36523 S23/2020|EPI ISL 515097|A|Ghana|2020-05-27	Africa|hCoV-19/South Africa/KRISP-K001352/2020|EPI ISL 515837|B.1.1|South Africa|2020-06-24	0.0002396613	Africa
Africa|hCoV-19/Ghana/81216 S36/2020|EPI ISL 515098|A|Ghana|2020-05-20	Africa|hCoV-19/South Africa/KRISP-K001352/2020|EPI ISL 515837|B.1.1|South Africa|2020-06-24	0.0006761709	Africa
Africa|hCoV-19/Ghana/81219 S34/2020|EPI ISL 515099|B.1.1|Ghana|2020-05-20	Africa|hCoV-19/South Africa/KRISP-K001352/2020|EPI ISL 515837|B.1.1|South Africa|2020-06-24	0.0001023832	Africa
Africa|hCoV-19/Ghana/82879 S48/2020|EPI ISL 515100|B.1|Ghana|2020-05-20	Africa|hCoV-19/South Africa/KRISP-K001352/2020|EPI ISL 515837|B.1.1|South Africa|2020-06-24	0.0004058781	Africa
Africa|hCoV-19/Ghana/83637 S29/2020|EPI ISL 515101|B.1.1|Ghana|2020-05-22	Africa|hCoV-19/South Africa/KRISP-K001352/2020|EPI ISL 515837|B.1.1|South Africa|2020-06-24	0.0001349969	Africa
Africa|hCoV-19/Ghana/84049 S31/2020|EPI ISL 515102|B.1|Ghana|2020-05-25	Africa|hCoV-19/South Africa/KRISP-K001352/2020|EPI ISL 515837|B.1.1|South Africa|2020-06-24	0.0004379566	Africa
Africa|hCoV-19/Ghana/84162 S45/2020|EPI ISL 515103|A|Ghana|2020-04-25	Africa|hCoV-19/South Africa/KRISP-K001352/2020|EPI ISL 515837|B.1.1|South Africa|2020-06-24	0.0005512409	Africa
Africa|hCoV-19/Ghana/84182 S43/2020|EPI ISL 515104|B.1.1|Ghana|2020-05-25	Africa|hCoV-19/South Africa/KRISP-K001352/2020|EPI ISL 515837|B.1.1|South Africa|2020-06-24	0.0002729742	Africa
Africa|hCoV-19/Ghana/84210 S44/2020|EPI ISL 515105|A|Ghana|2020-05-24	Africa|hCoV-19/South Africa/KRISP-K001352/2020|EPI ISL 515837|B.1.1|South Africa|2020-06-24	0.0006113394	Africa
Africa|hCoV-19/Ghana/84218 S47/2020|EPI ISL 515106|A|Ghana|2020-05-25	Africa|hCoV-19/South Africa/KRISP-K001352/2020|EPI ISL 515837|B.1.1|South Africa|2020-06-24	0.0006896953	Africa
Africa|hCoV-19/Ghana/84260 S28/2020|EPI ISL 515107|A|Ghana|2020-05-25	Africa|hCoV-19/South Africa/KRISP-K001352/2020|EPI ISL 515837|B.1.1|South Africa|2020-06-24	0.0005767121	Africa
Africa|hCoV-19/Ghana/84279 S42/2020|EPI ISL 515108|B.1|Ghana|2020-05-25	Africa|hCoV-19/South Africa/KRISP-K001352/2020|EPI ISL 515837|B.1.1|South Africa|2020-06-24	0.0004408372	Africa
Africa|hCoV-19/Ghana/84301 S35/2020|EPI ISL 515109|A.11|Ghana|2020-05-24	Africa|hCoV-19/South Africa/KRISP-K001352/2020|EPI ISL 515837|B.1.1|South Africa|2020-06-24	0.0005615035	Africa
Africa|hCoV-19/Ghana/84430 S51/2020|EPI ISL 515110|B.1.1.307|Ghana|2020-05-25	Africa|hCoV-19/South Africa/KRISP-K001352/2020|EPI ISL 515837|B.1.1|South Africa|2020-06-24	0.0001353055	Africa
Africa|hCoV-19/Ghana/84438 S50/2020|EPI ISL 515111|A|Ghana|2020-05-24	Africa|hCoV-19/South Africa/KRISP-K001352/2020|EPI ISL 515837|B.1.1|South Africa|2020-06-24	0.0005745686	Africa
Africa|hCoV-19/Ghana/84484 S16/2020|EPI ISL 515112|B.1.1|Ghana|2020-05-25	Africa|hCoV-19/South Africa/KRISP-K001352/2020|EPI ISL 515837|B.1.1|South Africa|2020-06-24	0.0002067921	Africa
Africa|hCoV-19/Ghana/KATH23/2020|EPI ISL 515181|A.11|Ghana|2020-03-22	Africa|hCoV-19/South Africa/KRISP-K001352/2020|EPI ISL 515837|B.1.1|South Africa|2020-06-24	0.0005378750	Africa
Africa|hCoV-19/Ghana/TTH10/2020|EPI ISL 515182|A|Ghana|2020-03-27	Africa|hCoV-19/South Africa/KRISP-K001352/2020|EPI ISL 515837|B.1.1|South Africa|2020-06-24	0.0005041969	Africa
Africa|hCoV-19/Ghana/TTH11/2020|EPI ISL 515183|A|Ghana|2020-03-27	Africa|hCoV-19/South Africa/KRISP-K001352/2020|EPI ISL 515837|B.1.1|South Africa|2020-06-24	0.0005058628	Africa
Africa|hCoV-19/Ghana/TTH6/2020|EPI ISL 515248|A|Ghana|2020-03-27	Africa|hCoV-19/South Africa/KRISP-K001352/2020|EPI ISL 515837|B.1.1|South Africa|2020-06-24	0.0005647190	Africa
Africa|hCoV-19/Kenya/C1092/2020|EPI ISL 457849|B.1.5|Kenya|2020-04-18	Africa|hCoV-19/South Africa/KRISP-K001352/2020|EPI ISL 515837|B.1.1|South Africa|2020-06-24	0.0002448793	Africa
Africa|hCoV-19/Kenya/C1102/2020|EPI ISL 568708|B.1.5|Kenya|2020-04-19	Africa|hCoV-19/South Africa/KRISP-K001352/2020|EPI ISL 515837|B.1.1|South Africa|2020-06-24	0.0003426518	Africa
Africa|hCoV-19/Kenya/C1162/2020|EPI ISL 457850|B.1.5|Kenya|2020-04-19	Africa|hCoV-19/South Africa/KRISP-K001352/2020|EPI ISL 515837|B.1.1|South Africa|2020-06-24	0.0002076825	Africa
Africa|hCoV-19/Kenya/C1216/2020|EPI ISL 457854|B.1.5|Kenya|2020-04-19	Africa|hCoV-19/South Africa/KRISP-K001352/2020|EPI ISL 515837|B.1.1|South Africa|2020-06-24	0.0002352428	Africa
Africa|hCoV-19/Kenya/C1292/2020|EPI ISL 457856|B|Kenya|2020-04-20	Africa|hCoV-19/South Africa/KRISP-K001352/2020|EPI ISL 515837|B.1.1|South Africa|2020-06-24	0.0002399372	Africa
Africa|hCoV-19/Kenya/C1357/2020|EPI ISL 457858|B.1.5|Kenya|2020-04-20	Africa|hCoV-19/South Africa/KRISP-K001352/2020|EPI ISL 515837|B.1.1|South Africa|2020-06-24	0.0002107234	Africa
Africa|hCoV-19/Kenya/C1422/2020|EPI ISL 457861|B.1|Kenya|2020-04-20	Africa|hCoV-19/South Africa/KRISP-K001352/2020|EPI ISL 515837|B.1.1|South Africa|2020-06-24	0.0002469854	Africa
Africa|hCoV-19/Kenya/C1499/2020|EPI ISL 457863|B.1.5|Kenya|2020-04-20	Africa|hCoV-19/South Africa/KRISP-K001352/2020|EPI ISL 515837|B.1.1|South Africa|2020-06-24	0.0002399157	Africa
Africa|hCoV-19/Kenya/C1646/2020|EPI ISL 457865|B.1.5|Kenya|2020-04-21	Africa|hCoV-19/South Africa/KRISP-K001352/2020|EPI ISL 515837|B.1.1|South Africa|2020-06-24	0.0002131711	Africa
Africa|hCoV-19/Kenya/C1739/2020|EPI ISL 457866|B|Kenya|2020-04-22	Africa|hCoV-19/South Africa/KRISP-K001352/2020|EPI ISL 515837|B.1.1|South Africa|2020-06-24	0.0002462703	Africa
Africa|hCoV-19/Kenya/C1751/2020|EPI ISL 457867|B.1.5|Kenya|2020-04-22	Africa|hCoV-19/South Africa/KRISP-K001352/2020|EPI ISL 515837|B.1.1|South Africa|2020-06-24	0.0002016190	Africa
Africa|hCoV-19/Kenya/C21582/2020|EPI ISL 568872|B.1|Kenya|2020-06-22	Africa|hCoV-19/South Africa/KRISP-K001352/2020|EPI ISL 515837|B.1.1|South Africa|2020-06-24	0.0004705837	Africa
Africa|hCoV-19/Kenya/C22/2020|EPI ISL 457845|B.1.5|Kenya|2020-03-17	Africa|hCoV-19/South Africa/KRISP-K001352/2020|EPI ISL 515837|B.1.1|South Africa|2020-06-24	0.0002109680	Africa
Africa|hCoV-19/Kenya/C2439/2020|EPI ISL 457877|B.1.5|Kenya|2020-04-24	Africa|hCoV-19/South Africa/KRISP-K001352/2020|EPI ISL 515837|B.1.1|South Africa|2020-06-24	0.0002715707	Africa
Africa|hCoV-19/Kenya/C2449/2020|EPI ISL 457878|B.1.5|Kenya|2020-04-24	Africa|hCoV-19/South Africa/KRISP-K001352/2020|EPI ISL 515837|B.1.1|South Africa|2020-06-24	0.0002780281	Africa
Africa|hCoV-19/Kenya/C2469/2020|EPI ISL 457879|B.1.5|Kenya|2020-04-24	Africa|hCoV-19/South Africa/KRISP-K001352/2020|EPI ISL 515837|B.1.1|South Africa|2020-06-24	0.0002046093	Africa
Africa|hCoV-19/Kenya/C253/2020|EPI ISL 457868|B.1|Kenya|2020-04-03	Africa|hCoV-19/South Africa/KRISP-K001352/2020|EPI ISL 515837|B.1.1|South Africa|2020-06-24	0.0002352372	Africa
Africa|hCoV-19/Kenya/C256/2020|EPI ISL 568697|B.1.5|Kenya|2020-04-04	Africa|hCoV-19/South Africa/KRISP-K001352/2020|EPI ISL 515837|B.1.1|South Africa|2020-06-24	0.0002793157	Africa
Africa|hCoV-19/Kenya/C2582/2020|EPI ISL 457883|B.1.5|Kenya|2020-04-25	Africa|hCoV-19/South Africa/KRISP-K001352/2020|EPI ISL 515837|B.1.1|South Africa|2020-06-24	0.0002767491	Africa
Africa|hCoV-19/Kenya/C2685/2020|EPI ISL 457884|B.1.5|Kenya|2020-04-25	Africa|hCoV-19/South Africa/KRISP-K001352/2020|EPI ISL 515837|B.1.1|South Africa|2020-06-24	0.0002693276	Africa
Africa|hCoV-19/Kenya/C2777/2020|EPI ISL 457887|B.1|Kenya|2020-04-26	Africa|hCoV-19/South Africa/KRISP-K001352/2020|EPI ISL 515837|B.1.1|South Africa|2020-06-24	0.0002131636	Africa
Africa|hCoV-19/Kenya/C2826/2020|EPI ISL 457891|B.1.5|Kenya|2020-04-27	Africa|hCoV-19/South Africa/KRISP-K001352/2020|EPI ISL 515837|B.1.1|South Africa|2020-06-24	0.0002036511	Africa
Africa|hCoV-19/Kenya/C2847/2020|EPI ISL 457892|B.1.5|Kenya|2020-04-27	Africa|hCoV-19/South Africa/KRISP-K001352/2020|EPI ISL 515837|B.1.1|South Africa|2020-06-24	0.0002107457	Africa
Africa|hCoV-19/Kenya/C293/2020|EPI ISL 457871|A|Kenya|2020-04-04	Africa|hCoV-19/South Africa/KRISP-K001352/2020|EPI ISL 515837|B.1.1|South Africa|2020-06-24	0.0005227479	Africa
Africa|hCoV-19/Kenya/C310/2020|EPI ISL 457874|B.4|Kenya|2020-04-04	Africa|hCoV-19/South Africa/KRISP-K001352/2020|EPI ISL 515837|B.1.1|South Africa|2020-06-24	0.0006854059	Africa
Africa|hCoV-19/Kenya/C3129/2020|EPI ISL 457897|B.1.5|Kenya|2020-04-28	Africa|hCoV-19/South Africa/KRISP-K001352/2020|EPI ISL 515837|B.1.1|South Africa|2020-06-24	0.0002364799	Africa
Africa|hCoV-19/Kenya/C314/2020|EPI ISL 457875|A|Kenya|2020-04-04	Africa|hCoV-19/South Africa/KRISP-K001352/2020|EPI ISL 515837|B.1.1|South Africa|2020-06-24	0.0005714597	Africa
Africa|hCoV-19/Kenya/C316/2020|EPI ISL 457876|B.4|Kenya|2020-04-04	Africa|hCoV-19/South Africa/KRISP-K001352/2020|EPI ISL 515837|B.1.1|South Africa|2020-06-24	0.0006917176	Africa
Africa|hCoV-19/Kenya/C3194/2020|EPI ISL 457901|B.1.5|Kenya|2020-04-28	Africa|hCoV-19/South Africa/KRISP-K001352/2020|EPI ISL 515837|B.1.1|South Africa|2020-06-24	0.0002767422	Africa
Africa|hCoV-19/Kenya/C3205/2020|EPI ISL 457902|B.1.5|Kenya|2020-04-28	Africa|hCoV-19/South Africa/KRISP-K001352/2020|EPI ISL 515837|B.1.1|South Africa|2020-06-24	0.0002058164	Africa
Africa|hCoV-19/Kenya/C3208/2020|EPI ISL 457903|B.1.5|Kenya|2020-04-28	Africa|hCoV-19/South Africa/KRISP-K001352/2020|EPI ISL 515837|B.1.1|South Africa|2020-06-24	0.0002101920	Africa
Africa|hCoV-19/Kenya/C3381/2020|EPI ISL 568714|B.1.5|Kenya|2020-04-30	Africa|hCoV-19/South Africa/KRISP-K001352/2020|EPI ISL 515837|B.1.1|South Africa|2020-06-24	0.0002375978	Africa
Africa|hCoV-19/Kenya/C3427/2020|EPI ISL 457906|B.1.5|Kenya|2020-04-29	Africa|hCoV-19/South Africa/KRISP-K001352/2020|EPI ISL 515837|B.1.1|South Africa|2020-06-24	0.0002712935	Africa
Africa|hCoV-19/Kenya/C3457/2020|EPI ISL 568715|B.1|Kenya|2020-04-30	Africa|hCoV-19/South Africa/KRISP-K001352/2020|EPI ISL 515837|B.1.1|South Africa|2020-06-24	0.0003115894	Africa
Africa|hCoV-19/Kenya/C3739/2020|EPI ISL 568717|B.1.5|Kenya|2020-05-04	Africa|hCoV-19/South Africa/KRISP-K001352/2020|EPI ISL 515837|B.1.1|South Africa|2020-06-24	0.0002036512	Africa
Africa|hCoV-19/Kenya/C389/2020|EPI ISL 568698|B.1.5|Kenya|2020-04-07	Africa|hCoV-19/South Africa/KRISP-K001352/2020|EPI ISL 515837|B.1.1|South Africa|2020-06-24	0.0002054570	Africa
Africa|hCoV-19/Kenya/C3980/2020|EPI ISL 568719|B.1|Kenya|2020-05-05	Africa|hCoV-19/South Africa/KRISP-K001352/2020|EPI ISL 515837|B.1.1|South Africa|2020-06-24	0.0002392355	Africa
Africa|hCoV-19/Kenya/C4083/2020|EPI ISL 568721|B.1.5|Kenya|2020-05-05	Africa|hCoV-19/South Africa/KRISP-K001352/2020|EPI ISL 515837|B.1.1|South Africa|2020-06-24	0.0002806053	Africa
Africa|hCoV-19/Kenya/C4195/2020|EPI ISL 568723|B.1.5|Kenya|2020-06-05	Africa|hCoV-19/South Africa/KRISP-K001352/2020|EPI ISL 515837|B.1.1|South Africa|2020-06-24	0.0002036582	Africa
Africa|hCoV-19/Kenya/C4199/2020|EPI ISL 568724|B.1.5|Kenya|2020-05-06	Africa|hCoV-19/South Africa/KRISP-K001352/2020|EPI ISL 515837|B.1.1|South Africa|2020-06-24	0.0002742853	Africa
Africa|hCoV-19/Kenya/C4214/2020|EPI ISL 568725|B.1|Kenya|2020-06-05	Africa|hCoV-19/South Africa/KRISP-K001352/2020|EPI ISL 515837|B.1.1|South Africa|2020-06-24	0.0002352269	Africa
Africa|hCoV-19/Kenya/C4419/2020|EPI ISL 568727|B.1|Kenya|2020-05-07	Africa|hCoV-19/South Africa/KRISP-K001352/2020|EPI ISL 515837|B.1.1|South Africa|2020-06-24	0.0003027389	Africa
Africa|hCoV-19/Kenya/C4420/2020|EPI ISL 568728|B.1.5|Kenya|2020-05-07	Africa|hCoV-19/South Africa/KRISP-K001352/2020|EPI ISL 515837|B.1.1|South Africa|2020-06-24	0.0002768092	Africa
Africa|hCoV-19/Kenya/C4585/2020|EPI ISL 568730|B.1.5|Kenya|2020-05-08	Africa|hCoV-19/South Africa/KRISP-K001352/2020|EPI ISL 515837|B.1.1|South Africa|2020-06-24	0.0002376081	Africa
Africa|hCoV-19/Kenya/C460/2020|EPI ISL 457910|B.1.5|Kenya|2020-04-08	Africa|hCoV-19/South Africa/KRISP-K001352/2020|EPI ISL 515837|B.1.1|South Africa|2020-06-24	0.0002088461	Africa
Africa|hCoV-19/Kenya/C4691/2020|EPI ISL 568733|B.1.5|Kenya|2020-05-09	Africa|hCoV-19/South Africa/KRISP-K001352/2020|EPI ISL 515837|B.1.1|South Africa|2020-06-24	0.0002064465	Africa
Africa|hCoV-19/Kenya/C4710/2020|EPI ISL 568735|B.1.5|Kenya|2020-05-08	Africa|hCoV-19/South Africa/KRISP-K001352/2020|EPI ISL 515837|B.1.1|South Africa|2020-06-24	0.0003024702	Africa
Africa|hCoV-19/Kenya/C4717/2020|EPI ISL 568737|B.1.5|Kenya|2020-05-08	Africa|hCoV-19/South Africa/KRISP-K001352/2020|EPI ISL 515837|B.1.1|South Africa|2020-06-24	0.0002483432	Africa
Africa|hCoV-19/Kenya/C4872/2020|EPI ISL 568741|B.1.5|Kenya|2020-05-08	Africa|hCoV-19/South Africa/KRISP-K001352/2020|EPI ISL 515837|B.1.1|South Africa|2020-06-24	0.0002398385	Africa
Africa|hCoV-19/Kenya/C4895/2020|EPI ISL 568742|B.1.5|Kenya|2020-05-08	Africa|hCoV-19/South Africa/KRISP-K001352/2020|EPI ISL 515837|B.1.1|South Africa|2020-06-24	0.0003086410	Africa
Africa|hCoV-19/Kenya/C5008/2020|EPI ISL 568744|B.1|Kenya|2020-05-08	Africa|hCoV-19/South Africa/KRISP-K001352/2020|EPI ISL 515837|B.1.1|South Africa|2020-06-24	0.0002447918	Africa
Africa|hCoV-19/Kenya/C5011/2020|EPI ISL 568745|B.1.5|Kenya|2020-05-08	Africa|hCoV-19/South Africa/KRISP-K001352/2020|EPI ISL 515837|B.1.1|South Africa|2020-06-24	0.0002742570	Africa
Africa|hCoV-19/Kenya/C5119/2020|EPI ISL 568750|B.1|Kenya|2020-05-09	Africa|hCoV-19/South Africa/KRISP-K001352/2020|EPI ISL 515837|B.1.1|South Africa|2020-06-24	0.0002376244	Africa
Africa|hCoV-19/Kenya/C5177/2020|EPI ISL 568752|B.1.5|Kenya|2020-05-09	Africa|hCoV-19/South Africa/KRISP-K001352/2020|EPI ISL 515837|B.1.1|South Africa|2020-06-24	0.0002400170	Africa
Africa|hCoV-19/Kenya/C5178/2020|EPI ISL 568753|B.1.5|Kenya|2020-05-09	Africa|hCoV-19/South Africa/KRISP-K001352/2020|EPI ISL 515837|B.1.1|South Africa|2020-06-24	0.0002470808	Africa
Africa|hCoV-19/Kenya/C5246/2020|EPI ISL 568754|B.1.5|Kenya|2020-05-09	Africa|hCoV-19/South Africa/KRISP-K001352/2020|EPI ISL 515837|B.1.1|South Africa|2020-06-24	0.0002378695	Africa
Africa|hCoV-19/Kenya/C5288/2020|EPI ISL 568755|B.1.5|Kenya|2020-05-10	Africa|hCoV-19/South Africa/KRISP-K001352/2020|EPI ISL 515837|B.1.1|South Africa|2020-06-24	0.0003117924	Africa
Africa|hCoV-19/Kenya/C5289/2020|EPI ISL 568756|B.1.5|Kenya|2020-05-10	Africa|hCoV-19/South Africa/KRISP-K001352/2020|EPI ISL 515837|B.1.1|South Africa|2020-06-24	0.0002117790	Africa
Africa|hCoV-19/Kenya/C5328/2020|EPI ISL 568760|B.1.5|Kenya|2020-05-10	Africa|hCoV-19/South Africa/KRISP-K001352/2020|EPI ISL 515837|B.1.1|South Africa|2020-06-24	0.0002400601	Africa
Africa|hCoV-19/Kenya/C5335/2020|EPI ISL 568762|B.1.5|Kenya|2020-05-10	Africa|hCoV-19/South Africa/KRISP-K001352/2020|EPI ISL 515837|B.1.1|South Africa|2020-06-24	0.0002402665	Africa
Africa|hCoV-19/Kenya/C5384/2020|EPI ISL 568764|B.1.5|Kenya|2020-05-10	Africa|hCoV-19/South Africa/KRISP-K001352/2020|EPI ISL 515837|B.1.1|South Africa|2020-06-24	0.0003024601	Africa
Africa|hCoV-19/Kenya/C54/2020|EPI ISL 457847|B.1|Kenya|2020-03-24	Africa|hCoV-19/South Africa/KRISP-K001352/2020|EPI ISL 515837|B.1.1|South Africa|2020-06-24	0.0002739633	Africa
Africa|hCoV-19/Kenya/C544/2020|EPI ISL 457911|B.1.5|Kenya|2020-04-10	Africa|hCoV-19/South Africa/KRISP-K001352/2020|EPI ISL 515837|B.1.1|South Africa|2020-06-24	0.0002088534	Africa
Africa|hCoV-19/Kenya/C5442/2020|EPI ISL 568767|B.1.5|Kenya|2020-05-10	Africa|hCoV-19/South Africa/KRISP-K001352/2020|EPI ISL 515837|B.1.1|South Africa|2020-06-24	0.0002715708	Africa
Africa|hCoV-19/Kenya/C569/2020|EPI ISL 568700|B.1|Kenya|2020-04-12	Africa|hCoV-19/South Africa/KRISP-K001352/2020|EPI ISL 515837|B.1.1|South Africa|2020-06-24	0.0002446635	Africa
Africa|hCoV-19/Kenya/C5695/2020|EPI ISL 568770|B.1.5|Kenya|2020-05-11	Africa|hCoV-19/South Africa/KRISP-K001352/2020|EPI ISL 515837|B.1.1|South Africa|2020-06-24	0.0003055294	Africa
Africa|hCoV-19/Kenya/C5701/2020|EPI ISL 568772|B.1|Kenya|2020-05-11	Africa|hCoV-19/South Africa/KRISP-K001352/2020|EPI ISL 515837|B.1.1|South Africa|2020-06-24	0.0002376140	Africa
Africa|hCoV-19/Kenya/C571/2020|EPI ISL 568702|A|Kenya|2020-04-12	Africa|hCoV-19/South Africa/KRISP-K001352/2020|EPI ISL 515837|B.1.1|South Africa|2020-06-24	0.0005378208	Africa
Africa|hCoV-19/Kenya/C5767/2020|EPI ISL 568773|B.1.5|Kenya|2020-05-11	Africa|hCoV-19/South Africa/KRISP-K001352/2020|EPI ISL 515837|B.1.1|South Africa|2020-06-24	0.0003495413	Africa
Africa|hCoV-19/Kenya/C5811/2020|EPI ISL 568775|B.1.5|Kenya|2020-05-11	Africa|hCoV-19/South Africa/KRISP-K001352/2020|EPI ISL 515837|B.1.1|South Africa|2020-06-24	0.0002376138	Africa
Africa|hCoV-19/Kenya/C5813/2020|EPI ISL 568776|B.1|Kenya|2020-05-11	Africa|hCoV-19/South Africa/KRISP-K001352/2020|EPI ISL 515837|B.1.1|South Africa|2020-06-24	0.0002400170	Africa
Africa|hCoV-19/Kenya/C5835/2020|EPI ISL 568777|B.1.5|Kenya|2020-05-12	Africa|hCoV-19/South Africa/KRISP-K001352/2020|EPI ISL 515837|B.1.1|South Africa|2020-06-24	0.0002741257	Africa
Africa|hCoV-19/Kenya/C587/2020|EPI ISL 457912|B.1.5|Kenya|2020-04-11	Africa|hCoV-19/South Africa/KRISP-K001352/2020|EPI ISL 515837|B.1.1|South Africa|2020-06-24	0.0002435851	Africa
Africa|hCoV-19/Kenya/C589/2020|EPI ISL 457913|B.1.5|Kenya|2020-04-11	Africa|hCoV-19/South Africa/KRISP-K001352/2020|EPI ISL 515837|B.1.1|South Africa|2020-06-24	0.0002054710	Africa
Africa|hCoV-19/Kenya/C5902/2020|EPI ISL 568779|B.1.5|Kenya|2020-05-12	Africa|hCoV-19/South Africa/KRISP-K001352/2020|EPI ISL 515837|B.1.1|South Africa|2020-06-24	0.0002424104	Africa
Africa|hCoV-19/Kenya/C5911/2020|EPI ISL 568780|B.1.5|Kenya|2020-05-12	Africa|hCoV-19/South Africa/KRISP-K001352/2020|EPI ISL 515837|B.1.1|South Africa|2020-06-24	0.0002423490	Africa
Africa|hCoV-19/Kenya/C5914/2020|EPI ISL 568782|B.1.5|Kenya|2020-05-12	Africa|hCoV-19/South Africa/KRISP-K001352/2020|EPI ISL 515837|B.1.1|South Africa|2020-06-24	0.0002718291	Africa
Africa|hCoV-19/Kenya/C6186/2020|EPI ISL 568787|B.1.5|Kenya|2020-05-13	Africa|hCoV-19/South Africa/KRISP-K001352/2020|EPI ISL 515837|B.1.1|South Africa|2020-06-24	0.0003086556	Africa
Africa|hCoV-19/Kenya/C6255/2020|EPI ISL 568790|B.1.1.33|Kenya|2020-05-13	Africa|hCoV-19/South Africa/KRISP-K001352/2020|EPI ISL 515837|B.1.1|South Africa|2020-06-24	0.0003057122	Africa
Africa|hCoV-19/Kenya/C6298/2020|EPI ISL 568792|B.1|Kenya|2020-05-13	Africa|hCoV-19/South Africa/KRISP-K001352/2020|EPI ISL 515837|B.1.1|South Africa|2020-06-24	0.0002446181	Africa
Africa|hCoV-19/Kenya/C6369/2020|EPI ISL 568794|B.1|Kenya|2020-05-14	Africa|hCoV-19/South Africa/KRISP-K001352/2020|EPI ISL 515837|B.1.1|South Africa|2020-06-24	0.0003140972	Africa
Africa|hCoV-19/Kenya/C6380/2020|EPI ISL 568798|B.1.5|Kenya|2020-05-15	Africa|hCoV-19/South Africa/KRISP-K001352/2020|EPI ISL 515837|B.1.1|South Africa|2020-06-24	0.0002098537	Africa
Africa|hCoV-19/Kenya/C6384/2020|EPI ISL 568799|B.1|Kenya|2020-05-14	Africa|hCoV-19/South Africa/KRISP-K001352/2020|EPI ISL 515837|B.1.1|South Africa|2020-06-24	0.0002399287	Africa
Africa|hCoV-19/Kenya/C639/2020|EPI ISL 568703|B|Kenya|2020-04-14	Africa|hCoV-19/South Africa/KRISP-K001352/2020|EPI ISL 515837|B.1.1|South Africa|2020-06-24	0.0003491826	Africa
Africa|hCoV-19/Kenya/C6518/2020|EPI ISL 568803|B.1.5|Kenya|2020-05-14	Africa|hCoV-19/South Africa/KRISP-K001352/2020|EPI ISL 515837|B.1.1|South Africa|2020-06-24	0.0003162827	Africa
Africa|hCoV-19/Kenya/C6524/2020|EPI ISL 568805|A|Kenya|2020-05-14	Africa|hCoV-19/South Africa/KRISP-K001352/2020|EPI ISL 515837|B.1.1|South Africa|2020-06-24	0.0005865459	Africa
Africa|hCoV-19/Kenya/C656/2020|EPI ISL 457915|B.1.5|Kenya|2020-04-13	Africa|hCoV-19/South Africa/KRISP-K001352/2020|EPI ISL 515837|B.1.1|South Africa|2020-06-24	0.0002688607	Africa
Africa|hCoV-19/Kenya/C6564/2020|EPI ISL 568806|B.1.5|Kenya|2020-05-14	Africa|hCoV-19/South Africa/KRISP-K001352/2020|EPI ISL 515837|B.1.1|South Africa|2020-06-24	0.0003175580	Africa
Africa|hCoV-19/Kenya/C6878/2020|EPI ISL 568813|B.1.1|Kenya|2020-05-15	Africa|hCoV-19/South Africa/KRISP-K001352/2020|EPI ISL 515837|B.1.1|South Africa|2020-06-24	0.0001069025	Africa
Africa|hCoV-19/Kenya/C6914/2020|EPI ISL 568817|B.1|Kenya|2020-05-15	Africa|hCoV-19/South Africa/KRISP-K001352/2020|EPI ISL 515837|B.1.1|South Africa|2020-06-24	0.0003492847	Africa
Africa|hCoV-19/Kenya/C7081/2020|EPI ISL 568824|B.1.5|Kenya|2020-05-16	Africa|hCoV-19/South Africa/KRISP-K001352/2020|EPI ISL 515837|B.1.1|South Africa|2020-06-24	0.0002493095	Africa
Africa|hCoV-19/Kenya/C713/2020|EPI ISL 457920|B.1.5|Kenya|2020-04-14	Africa|hCoV-19/South Africa/KRISP-K001352/2020|EPI ISL 515837|B.1.1|South Africa|2020-06-24	0.0002352371	Africa
Africa|hCoV-19/Kenya/C7579/2020|EPI ISL 568842|A|Kenya|2020-05-16	Africa|hCoV-19/South Africa/KRISP-K001352/2020|EPI ISL 515837|B.1.1|South Africa|2020-06-24	0.0005881165	Africa
Africa|hCoV-19/Kenya/C7605/2020|EPI ISL 568847|A|Kenya|2020-05-16	Africa|hCoV-19/South Africa/KRISP-K001352/2020|EPI ISL 515837|B.1.1|South Africa|2020-06-24	0.0005770060	Africa
Africa|hCoV-19/Kenya/C787/2020|EPI ISL 457921|B.1.5|Kenya|2020-04-15	Africa|hCoV-19/South Africa/KRISP-K001352/2020|EPI ISL 515837|B.1.1|South Africa|2020-06-24	0.0002016191	Africa
Africa|hCoV-19/Kenya/C7949/2020|EPI ISL 568852|B.1|Kenya|2020-05-18	Africa|hCoV-19/South Africa/KRISP-K001352/2020|EPI ISL 515837|B.1.1|South Africa|2020-06-24	0.0003499769	Africa
Africa|hCoV-19/Kenya/C815/2020|EPI ISL 568706|B.1|Kenya|2020-04-16	Africa|hCoV-19/South Africa/KRISP-K001352/2020|EPI ISL 515837|B.1.1|South Africa|2020-06-24	0.0002794381	Africa
Africa|hCoV-19/Kenya/C8240/2020|EPI ISL 568855|B.1.5|Kenya|2020-05-19	Africa|hCoV-19/South Africa/KRISP-K001352/2020|EPI ISL 515837|B.1.1|South Africa|2020-06-24	0.0002811172	Africa
Africa|hCoV-19/Kenya/C926/2020|EPI ISL 457928|B.1.5|Kenya|2020-04-17	Africa|hCoV-19/South Africa/KRISP-K001352/2020|EPI ISL 515837|B.1.1|South Africa|2020-06-24	0.0002366206	Africa
Africa|hCoV-19/Kenya/D5/2020|EPI ISL 457999|B.1|Kenya|2020-05-22	Africa|hCoV-19/South Africa/KRISP-K001352/2020|EPI ISL 515837|B.1.1|South Africa|2020-06-24	0.0004819368	Africa
Africa|hCoV-19/Kenya/D6/2020|EPI ISL 458000|B.40|Kenya|2020-03-17	Africa|hCoV-19/South Africa/KRISP-K001352/2020|EPI ISL 515837|B.1.1|South Africa|2020-06-24	0.0006075143	Africa
Africa|hCoV-19/Kenya/NIC 059/2020|EPI ISL 457827|B.40|Kenya|2020-03	Africa|hCoV-19/South Africa/KRISP-K001352/2020|EPI ISL 515837|B.1.1|South Africa|2020-06-24	0.0005432176	Africa
Africa|hCoV-19/Kenya/NIC 084/2020|EPI ISL 457828|B|Kenya|2020-03	Africa|hCoV-19/South Africa/KRISP-K001352/2020|EPI ISL 515837|B.1.1|South Africa|2020-06-24	0.0005042072	Africa
Africa|hCoV-19/Kenya/NIC 087/2020|EPI ISL 457829|B.1.1.20|Kenya|2020-03	Africa|hCoV-19/South Africa/KRISP-K001352/2020|EPI ISL 515837|B.1.1|South Africa|2020-06-24	0.0001354232	Africa
Africa|hCoV-19/Kenya/NIC 089/2020|EPI ISL 457830|B.1.1.20|Kenya|2020-03	Africa|hCoV-19/South Africa/KRISP-K001352/2020|EPI ISL 515837|B.1.1|South Africa|2020-06-24	0.0001408934	Africa
Africa|hCoV-19/Kenya/NIC 168/2020|EPI ISL 457832|B.1.255|Kenya|2020-03	Africa|hCoV-19/South Africa/KRISP-K001352/2020|EPI ISL 515837|B.1.1|South Africa|2020-06-24	0.0002768190	Africa
Africa|hCoV-19/Kenya/NIC 187/2020|EPI ISL 457833|B.1.5|Kenya|2020-03-20	Africa|hCoV-19/South Africa/KRISP-K001352/2020|EPI ISL 515837|B.1.1|South Africa|2020-06-24	0.0002688427	Africa
Africa|hCoV-19/Kenya/NIC 196/2020|EPI ISL 457834|B.1.1|Kenya|2020-03-21	Africa|hCoV-19/South Africa/KRISP-K001352/2020|EPI ISL 515837|B.1.1|South Africa|2020-06-24	0.0001053562	Africa
Africa|hCoV-19/Kenya/NIC 248/2020|EPI ISL 457836|B.40|Kenya|2020-03-23	Africa|hCoV-19/South Africa/KRISP-K001352/2020|EPI ISL 515837|B.1.1|South Africa|2020-06-24	0.0004795770	Africa
Africa|hCoV-19/Kenya/NIC 266/2020|EPI ISL 457838|B.6|Kenya|2020-03-24	Africa|hCoV-19/South Africa/KRISP-K001352/2020|EPI ISL 515837|B.1.1|South Africa|2020-06-24	0.0005470724	Africa
Africa|hCoV-19/Kenya/NIC 492/2020|EPI ISL 457840|B.1.5|Kenya|2020-03	Africa|hCoV-19/South Africa/KRISP-K001352/2020|EPI ISL 515837|B.1.1|South Africa|2020-06-24	0.0002092174	Africa
Africa|hCoV-19/Kenya/NIC 512/2020|EPI ISL 457841|B.1.5|Kenya|2020-03	Africa|hCoV-19/South Africa/KRISP-K001352/2020|EPI ISL 515837|B.1.1|South Africa|2020-06-24	0.0002090644	Africa
Africa|hCoV-19/Kenya/NIC 569/2020|EPI ISL 457843|B.1.1|Kenya|2020-03-29	Africa|hCoV-19/South Africa/KRISP-K001352/2020|EPI ISL 515837|B.1.1|South Africa|2020-06-24	0.0001343996	Africa
Africa|hCoV-19/Kenya/NIC 593/2020|EPI ISL 457844|B.1.1.316|Kenya|2020-03-29	Africa|hCoV-19/South Africa/KRISP-K001352/2020|EPI ISL 515837|B.1.1|South Africa|2020-06-24	0.0001383262	Africa
Africa|hCoV-19/Kenya/S052/2020|EPI ISL 457932|B.4|Kenya|2020-03-14	Africa|hCoV-19/South Africa/KRISP-K001352/2020|EPI ISL 515837|B.1.1|South Africa|2020-06-24	0.0006899761	Africa
Africa|hCoV-19/Kenya/S109/2020|EPI ISL 457933|B.4|Kenya|2020-03-23	Africa|hCoV-19/South Africa/KRISP-K001352/2020|EPI ISL 515837|B.1.1|South Africa|2020-06-24	0.0006608059	Africa
Africa|hCoV-19/Kenya/S299/2020|EPI ISL 457934|B.1.1.1|Kenya|2020-03-29	Africa|hCoV-19/South Africa/KRISP-K001352/2020|EPI ISL 515837|B.1.1|South Africa|2020-06-24	0.0002738976	Africa
Africa|hCoV-19/Madagascar/IP-01650/2020|EPI ISL 508862|B.1|Madagascar|2020-03-20	Africa|hCoV-19/South Africa/KRISP-K001352/2020|EPI ISL 515837|B.1.1|South Africa|2020-06-24	0.0003024601	Africa
Africa|hCoV-19/Madagascar/IP-01861/2020|EPI ISL 508863|B.1|Madagascar|2020-03-22	Africa|hCoV-19/South Africa/KRISP-K001352/2020|EPI ISL 515837|B.1.1|South Africa|2020-06-24	0.0003024601	Africa
Africa|hCoV-19/Mali/M002593/2020|EPI ISL 487446|A|Mali|2020-04-06	Africa|hCoV-19/South Africa/KRISP-K001352/2020|EPI ISL 515837|B.1.1|South Africa|2020-06-24	0.0005714463	Africa
Africa|hCoV-19/Mali/M002615/2020|EPI ISL 487447|A|Mali|2020-04-06	Africa|hCoV-19/South Africa/KRISP-K001352/2020|EPI ISL 515837|B.1.1|South Africa|2020-06-24	0.0005378751	Africa
Africa|hCoV-19/Mali/M002616/2020|EPI ISL 487448|A|Mali|2020-04-06	Africa|hCoV-19/South Africa/KRISP-K001352/2020|EPI ISL 515837|B.1.1|South Africa|2020-06-24	0.0005051766	Africa
Africa|hCoV-19/Mali/M002618/2020|EPI ISL 487449|A|Mali|2020-04-06	Africa|hCoV-19/South Africa/KRISP-K001352/2020|EPI ISL 515837|B.1.1|South Africa|2020-06-24	0.0005714483	Africa
Africa|hCoV-19/Mali/M002644/2020|EPI ISL 487450|A|Mali|2020-04-08	Africa|hCoV-19/South Africa/KRISP-K001352/2020|EPI ISL 515837|B.1.1|South Africa|2020-06-24	0.0006051158	Africa
Africa|hCoV-19/Mali/M002659/2020|EPI ISL 487451|A|Mali|2020-04-09	Africa|hCoV-19/South Africa/KRISP-K001352/2020|EPI ISL 515837|B.1.1|South Africa|2020-06-24	0.0005378209	Africa
Africa|hCoV-19/Mali/M002663/2020|EPI ISL 487452|A|Mali|2020-04-09	Africa|hCoV-19/South Africa/KRISP-K001352/2020|EPI ISL 515837|B.1.1|South Africa|2020-06-24	0.0006387011	Africa
Africa|hCoV-19/Mali/M002667/2020|EPI ISL 487453|B.1|Mali|2020-04-10	Africa|hCoV-19/South Africa/KRISP-K001352/2020|EPI ISL 515837|B.1.1|South Africa|2020-06-24	0.0003024601	Africa
Africa|hCoV-19/Mali/M002672/2020|EPI ISL 487454|B|Mali|2020-04-10	Africa|hCoV-19/South Africa/KRISP-K001352/2020|EPI ISL 515837|B.1.1|South Africa|2020-06-24	0.0004706961	Africa
Africa|hCoV-19/Mali/M002673/2020|EPI ISL 487455|B.1|Mali|2020-04-10	Africa|hCoV-19/South Africa/KRISP-K001352/2020|EPI ISL 515837|B.1.1|South Africa|2020-06-24	0.0003024540	Africa
Africa|hCoV-19/Mali/M002675/2020|EPI ISL 487456|A|Mali|2020-04-10	Africa|hCoV-19/South Africa/KRISP-K001352/2020|EPI ISL 515837|B.1.1|South Africa|2020-06-24	0.0005378209	Africa
Africa|hCoV-19/Mali/M002698/2020|EPI ISL 487457|A|Mali|2020-04-12	Africa|hCoV-19/South Africa/KRISP-K001352/2020|EPI ISL 515837|B.1.1|South Africa|2020-06-24	0.0005047787	Africa
Africa|hCoV-19/Mali/M002700/2020|EPI ISL 487458|B.1|Mali|2020-04-12	Africa|hCoV-19/South Africa/KRISP-K001352/2020|EPI ISL 515837|B.1.1|South Africa|2020-06-24	0.0004386866	Africa
Africa|hCoV-19/Mali/M002703/2020|EPI ISL 487459|B.1|Mali|2020-04-12	Africa|hCoV-19/South Africa/KRISP-K001352/2020|EPI ISL 515837|B.1.1|South Africa|2020-06-24	0.0003696810	Africa
Africa|hCoV-19/Mali/M002704/2020|EPI ISL 487460|A|Mali|2020-04-12	Africa|hCoV-19/South Africa/KRISP-K001352/2020|EPI ISL 515837|B.1.1|South Africa|2020-06-24	0.0004705538	Africa
Africa|hCoV-19/Mali/M002707/2020|EPI ISL 487461|A|Mali|2020-04-12	Africa|hCoV-19/South Africa/KRISP-K001352/2020|EPI ISL 515837|B.1.1|South Africa|2020-06-24	0.0006387288	Africa
Africa|hCoV-19/Mali/M002758/2020|EPI ISL 487462|B.1|Mali|2020-04-13	Africa|hCoV-19/South Africa/KRISP-K001352/2020|EPI ISL 515837|B.1.1|South Africa|2020-06-24	0.0004033412	Africa
Africa|hCoV-19/Mali/M002823/2020|EPI ISL 487463|A|Mali|2020-04-14	Africa|hCoV-19/South Africa/KRISP-K001352/2020|EPI ISL 515837|B.1.1|South Africa|2020-06-24	0.0005714328	Africa
Africa|hCoV-19/Mali/M002824/2020|EPI ISL 487464|B.1.3|Mali|2020-04-14	Africa|hCoV-19/South Africa/KRISP-K001352/2020|EPI ISL 515837|B.1.1|South Africa|2020-06-24	0.0004033221	Africa
Africa|hCoV-19/Mali/M002826/2020|EPI ISL 487465|A|Mali|2020-04-14	Africa|hCoV-19/South Africa/KRISP-K001352/2020|EPI ISL 515837|B.1.1|South Africa|2020-06-24	0.0005041969	Africa
Africa|hCoV-19/Mali/M002830/2020|EPI ISL 487466|B.1.275|Mali|2020-04-14	Africa|hCoV-19/South Africa/KRISP-K001352/2020|EPI ISL 515837|B.1.1|South Africa|2020-06-24	0.0003697206	Africa
Africa|hCoV-19/Morocco/15N/2020|EPI ISL 458150|B.1.1|Morocco|2020-05-15	Africa|hCoV-19/South Africa/KRISP-K001352/2020|EPI ISL 515837|B.1.1|South Africa|2020-06-24	0.0004038011	Africa
Africa|hCoV-19/Morocco/6887/2020|EPI ISL 459965|B.1.1|Morocco|2020-03-03	Africa|hCoV-19/South Africa/KRISP-K001352/2020|EPI ISL 515837|B.1.1|South Africa|2020-06-24	0.0001007943	Africa
Africa|hCoV-19/Morocco/6888/2020|EPI ISL 459966|B.1.1|Morocco|2020-03-15	Africa|hCoV-19/South Africa/KRISP-K001352/2020|EPI ISL 515837|B.1.1|South Africa|2020-06-24	0.0002016055	Africa
Africa|hCoV-19/Morocco/6889/2020|EPI ISL 459967|B.1.5|Morocco|2020-03-15	Africa|hCoV-19/South Africa/KRISP-K001352/2020|EPI ISL 515837|B.1.1|South Africa|2020-06-24	0.0002034784	Africa
Africa|hCoV-19/Morocco/6890/2020|EPI ISL 459968|B.1.5|Morocco|2020-03-17	Africa|hCoV-19/South Africa/KRISP-K001352/2020|EPI ISL 515837|B.1.1|South Africa|2020-06-24	0.0002705358	Africa
Africa|hCoV-19/Morocco/6891/2020|EPI ISL 459969|B.1.255|Morocco|2020-03-20	Africa|hCoV-19/South Africa/KRISP-K001352/2020|EPI ISL 515837|B.1.1|South Africa|2020-06-24	0.0002717234	Africa
Africa|hCoV-19/Morocco/6892/2020|EPI ISL 459970|B.1.5|Morocco|2020-03-17	Africa|hCoV-19/South Africa/KRISP-K001352/2020|EPI ISL 515837|B.1.1|South Africa|2020-06-24	0.0002718776	Africa
Africa|hCoV-19/Morocco/6893/2020|EPI ISL 459971|B.1.153|Morocco|2020-03-18	Africa|hCoV-19/South Africa/KRISP-K001352/2020|EPI ISL 515837|B.1.1|South Africa|2020-06-24	0.0004430389	Africa
Africa|hCoV-19/Morocco/6894/2020|EPI ISL 459972|B.1|Morocco|2020-03-20	Africa|hCoV-19/South Africa/KRISP-K001352/2020|EPI ISL 515837|B.1.1|South Africa|2020-06-24	0.0004033222	Africa
Africa|hCoV-19/Morocco/6895/2020|EPI ISL 459973|B.1.1|Morocco|2020-03-20	Africa|hCoV-19/South Africa/KRISP-K001352/2020|EPI ISL 515837|B.1.1|South Africa|2020-06-24	0.0001343951	Africa
Africa|hCoV-19/Morocco/6897/2020|EPI ISL 459975|B.1.5|Morocco|2020-03-21	Africa|hCoV-19/South Africa/KRISP-K001352/2020|EPI ISL 515837|B.1.1|South Africa|2020-06-24	0.0002688516	Africa
Africa|hCoV-19/Morocco/6898/2020|EPI ISL 459976|B.1|Morocco|2020-03-16	Africa|hCoV-19/South Africa/KRISP-K001352/2020|EPI ISL 515837|B.1.1|South Africa|2020-06-24	0.0003361028	Africa
Africa|hCoV-19/Morocco/6899/2020|EPI ISL 459977|B.1.1|Morocco|2020-04-21	Africa|hCoV-19/South Africa/KRISP-K001352/2020|EPI ISL 515837|B.1.1|South Africa|2020-06-24	0.0001344009	Africa
Africa|hCoV-19/Morocco/6900/2020|EPI ISL 459978|B.1.1.247|Morocco|2020-04-20	Africa|hCoV-19/South Africa/KRISP-K001352/2020|EPI ISL 515837|B.1.1|South Africa|2020-06-24	0.0002352261	Africa
Africa|hCoV-19/Morocco/6901/2020|EPI ISL 459979|B.1|Morocco|2020-04-19	Africa|hCoV-19/South Africa/KRISP-K001352/2020|EPI ISL 515837|B.1.1|South Africa|2020-06-24	0.0003360736	Africa
Africa|hCoV-19/Morocco/6902/2020|EPI ISL 459980|B.1.1|Morocco|2020-04-19	Africa|hCoV-19/South Africa/KRISP-K001352/2020|EPI ISL 515837|B.1.1|South Africa|2020-06-24	0.0002688353	Africa
Africa|hCoV-19/Morocco/6903/2020|EPI ISL 459981|B.1|Morocco|2020-04-19	Africa|hCoV-19/South Africa/KRISP-K001352/2020|EPI ISL 515837|B.1.1|South Africa|2020-06-24	0.0004705820	Africa
Africa|hCoV-19/Morocco/6904/2020|EPI ISL 459982|B.1|Morocco|2020-04-18	Africa|hCoV-19/South Africa/KRISP-K001352/2020|EPI ISL 515837|B.1.1|South Africa|2020-06-24	0.0004369617	Africa
Africa|hCoV-19/Morocco/6905/2020|EPI ISL 459983|B.1.1|Morocco|2020-04-21	Africa|hCoV-19/South Africa/KRISP-K001352/2020|EPI ISL 515837|B.1.1|South Africa|2020-06-24	0.0002016183	Africa
Africa|hCoV-19/Morocco/6906/2020|EPI ISL 459984|B.1.1|Morocco|2020-04-06	Africa|hCoV-19/South Africa/KRISP-K001352/2020|EPI ISL 515837|B.1.1|South Africa|2020-06-24	0.0001007943	Africa
Africa|hCoV-19/Morocco/AZ183/2020|EPI ISL 476026|B.1.1|Morocco|2020-05-11	Africa|hCoV-19/South Africa/KRISP-K001352/2020|EPI ISL 515837|B.1.1|South Africa|2020-06-24	0.0003024590	Africa
Africa|hCoV-19/Morocco/CA24/2020|EPI ISL 476025|B.1.1|Morocco|2020-05-02	Africa|hCoV-19/South Africa/KRISP-K001352/2020|EPI ISL 515837|B.1.1|South Africa|2020-06-24	0.0004369645	Africa
Africa|hCoV-19/Morocco/HMIMV-Rabat102-03/2020|EPI ISL 471456|B.1|Morocco|2020-03-31	Africa|hCoV-19/South Africa/KRISP-K001352/2020|EPI ISL 515837|B.1.1|South Africa|2020-06-24	0.0004369602	Africa
Africa|hCoV-19/Morocco/HMIMV-Rabat1025-04/2020|EPI ISL 471457|B.1|Morocco|2020-04-13	Africa|hCoV-19/South Africa/KRISP-K001352/2020|EPI ISL 515837|B.1.1|South Africa|2020-06-24	0.0003697132	Africa
Africa|hCoV-19/Morocco/HMIMV-Rabat1429-04/2020|EPI ISL 471458|B.1|Morocco|2020-04-19	Africa|hCoV-19/South Africa/KRISP-K001352/2020|EPI ISL 515837|B.1.1|South Africa|2020-06-24	0.0004706042	Africa
Africa|hCoV-19/Morocco/HMIMV-Rabat1435-04/2020|EPI ISL 471459|B.1|Morocco|2020-04-19	Africa|hCoV-19/South Africa/KRISP-K001352/2020|EPI ISL 515837|B.1.1|South Africa|2020-06-24	0.0003360815	Africa
Africa|hCoV-19/Morocco/HMIMV-Rabat1462-04/2020|EPI ISL 471460|B.1|Morocco|2020-04-19	Africa|hCoV-19/South Africa/KRISP-K001352/2020|EPI ISL 515837|B.1.1|South Africa|2020-06-24	0.0004369617	Africa
Africa|hCoV-19/Morocco/OUA677-19/2020|EPI ISL 451400|B.1.5|Morocco|2020-04-23	Africa|hCoV-19/South Africa/KRISP-K001352/2020|EPI ISL 515837|B.1.1|South Africa|2020-06-24	0.0003360961	Africa
Africa|hCoV-19/Morocco/RA85/2020|EPI ISL 467299|B.1|Morocco|2020-05-21	Africa|hCoV-19/South Africa/KRISP-K001352/2020|EPI ISL 515837|B.1.1|South Africa|2020-06-24	0.0008070946	Africa
Africa|hCoV-19/Morocco/RMPS-01/2020|EPI ISL 469017|B.1|Morocco|2020-04-13	Africa|hCoV-19/South Africa/KRISP-K001352/2020|EPI ISL 515837|B.1.1|South Africa|2020-06-24	0.0003024601	Africa
Africa|hCoV-19/Morocco/RMPS-02/2020|EPI ISL 469049|B.1|Morocco|2020-03-30	Africa|hCoV-19/South Africa/KRISP-K001352/2020|EPI ISL 515837|B.1.1|South Africa|2020-06-24	0.0003024733	Africa
Africa|hCoV-19/Morocco/RMPS-03/2020|EPI ISL 469051|B.1|Morocco|2020-04-03	Africa|hCoV-19/South Africa/KRISP-K001352/2020|EPI ISL 515837|B.1.1|South Africa|2020-06-24	0.0004033221	Africa
Africa|hCoV-19/Morocco/RMPS-04/2020|EPI ISL 469052|B.1|Morocco|2020-03-30	Africa|hCoV-19/South Africa/KRISP-K001352/2020|EPI ISL 515837|B.1.1|South Africa|2020-06-24	0.0003024601	Africa
Africa|hCoV-19/Morocco/RMPS-05/2020|EPI ISL 469053|B.1|Morocco|2020-03-30	Africa|hCoV-19/South Africa/KRISP-K001352/2020|EPI ISL 515837|B.1.1|South Africa|2020-06-24	0.0002688480	Africa
Africa|hCoV-19/Morocco/RMPS-06/2020|EPI ISL 469054|B.1|Morocco|2020-04-01	Africa|hCoV-19/South Africa/KRISP-K001352/2020|EPI ISL 515837|B.1.1|South Africa|2020-06-24	0.0003024601	Africa
Africa|hCoV-19/Morocco/RMPS-12/2020|EPI ISL 482737|B.1.1|Morocco|2020-05-08	Africa|hCoV-19/South Africa/KRISP-K001352/2020|EPI ISL 515837|B.1.1|South Africa|2020-06-24	0.0003078134	Africa
Africa|hCoV-19/Morocco/RMPS-13/2020|EPI ISL 482738|B.1|Morocco|2020-04-10	Africa|hCoV-19/South Africa/KRISP-K001352/2020|EPI ISL 515837|B.1.1|South Africa|2020-06-24	0.0003077966	Africa
Africa|hCoV-19/Morocco/RMPS-14/2020|EPI ISL 482739|B.1|Morocco|2020-04-22	Africa|hCoV-19/South Africa/KRISP-K001352/2020|EPI ISL 515837|B.1.1|South Africa|2020-06-24	0.0003139151	Africa
Africa|hCoV-19/Morocco/refstage1/2020|EPI ISL 476559|B.1.5|Morocco|2020-02-27	Africa|hCoV-19/South Africa/KRISP-K001352/2020|EPI ISL 515837|B.1.1|South Africa|2020-06-24	0.0002016192	Africa
Africa|hCoV-19/Nigeria/AB03-CV135/2020|EPI ISL 527872|B.1.5|Nigeria|2020-05-12	Africa|hCoV-19/South Africa/KRISP-K001352/2020|EPI ISL 515837|B.1.1|South Africa|2020-06-24	0.0003396912	Africa
Africa|hCoV-19/Nigeria/ED01-CV155/2020|EPI ISL 527873|B.40|Nigeria|2020-02-21	Africa|hCoV-19/South Africa/KRISP-K001352/2020|EPI ISL 515837|B.1.1|South Africa|2020-06-24	0.0006051105	Africa
Africa|hCoV-19/Nigeria/ED02-CV156/2020|EPI ISL 527874|B.40|Nigeria|2020-03-23	Africa|hCoV-19/South Africa/KRISP-K001352/2020|EPI ISL 515837|B.1.1|South Africa|2020-06-24	0.0005042070	Africa
Africa|hCoV-19/Nigeria/ED03-CV157/2020|EPI ISL 527875|B.40|Nigeria|2020-03-26	Africa|hCoV-19/South Africa/KRISP-K001352/2020|EPI ISL 515837|B.1.1|South Africa|2020-06-24	0.0006590813	Africa
Africa|hCoV-19/Nigeria/ED04-CV158/2020|EPI ISL 527876|A|Nigeria|2020-03-25	Africa|hCoV-19/South Africa/KRISP-K001352/2020|EPI ISL 515837|B.1.1|South Africa|2020-06-24	0.0005378309	Africa
Africa|hCoV-19/Nigeria/ED06-CV159/2020|EPI ISL 527877|A|Nigeria|2020-03-25	Africa|hCoV-19/South Africa/KRISP-K001352/2020|EPI ISL 515837|B.1.1|South Africa|2020-06-24	0.0005555492	Africa
Africa|hCoV-19/Nigeria/ED07-CV160/2020|EPI ISL 527878|B.40|Nigeria|2020-03-31	Africa|hCoV-19/South Africa/KRISP-K001352/2020|EPI ISL 515837|B.1.1|South Africa|2020-06-24	0.0006388087	Africa
Africa|hCoV-19/Nigeria/ED1010-CV215/2020|EPI ISL 527879|B.1.1.229|Nigeria|2020-05-04	Africa|hCoV-19/South Africa/KRISP-K001352/2020|EPI ISL 515837|B.1.1|South Africa|2020-06-24	0.0001680012	Africa
Africa|hCoV-19/Nigeria/ED18-CV161/2020|EPI ISL 527880|B.1.5|Nigeria|2020-03-25	Africa|hCoV-19/South Africa/KRISP-K001352/2020|EPI ISL 515837|B.1.1|South Africa|2020-06-24	0.0002357601	Africa
Africa|hCoV-19/Nigeria/ED20-CV162/2020|EPI ISL 527881|B.1|Nigeria|2020-03-30	Africa|hCoV-19/South Africa/KRISP-K001352/2020|EPI ISL 515837|B.1.1|South Africa|2020-06-24	0.0003024601	Africa
Africa|hCoV-19/Nigeria/ED25-CV163/2020|EPI ISL 527882|B.1.5|Nigeria|2020-05-09	Africa|hCoV-19/South Africa/KRISP-K001352/2020|EPI ISL 515837|B.1.1|South Africa|2020-06-24	0.0002352270	Africa
Africa|hCoV-19/Nigeria/ED32-CV164/2020|EPI ISL 527883|B.1.5|Nigeria|2020-05-18	Africa|hCoV-19/South Africa/KRISP-K001352/2020|EPI ISL 515837|B.1.1|South Africa|2020-06-24	0.0002372973	Africa
Africa|hCoV-19/Nigeria/ED46-CV165/2020|EPI ISL 527884|B.1.1.229|Nigeria|2020-04-24	Africa|hCoV-19/South Africa/KRISP-K001352/2020|EPI ISL 515837|B.1.1|South Africa|2020-06-24	0.0002352222	Africa
Africa|hCoV-19/Nigeria/ED48-CV193/2020|EPI ISL 527885|B.1.5|Nigeria|2020-04-26	Africa|hCoV-19/South Africa/KRISP-K001352/2020|EPI ISL 515837|B.1.1|South Africa|2020-06-24	0.0002065095	Africa
Africa|hCoV-19/Nigeria/EK025-CV58/2020|EPI ISL 487098|B.1.1.71|Nigeria|2020-04-19	Africa|hCoV-19/South Africa/KRISP-K001352/2020|EPI ISL 515837|B.1.1|South Africa|2020-06-24	0.0002408924	Africa
Africa|hCoV-19/Nigeria/EK084-CV50/2020|EPI ISL 487105|B.1.1.71|Nigeria|2020-04-23	Africa|hCoV-19/South Africa/KRISP-K001352/2020|EPI ISL 515837|B.1.1|South Africa|2020-06-24	0.0002352203	Africa
Africa|hCoV-19/Nigeria/EK220-CV54/2020|EPI ISL 487102|B.1.1|Nigeria|2020-05-14	Africa|hCoV-19/South Africa/KRISP-K001352/2020|EPI ISL 515837|B.1.1|South Africa|2020-06-24	0.0002018544	Africa
Africa|hCoV-19/Nigeria/EK254-CV60/2020|EPI ISL 487096|B.1.1|Nigeria|2020-05-19	Africa|hCoV-19/South Africa/KRISP-K001352/2020|EPI ISL 515837|B.1.1|South Africa|2020-06-24	0.0002071568	Africa
Africa|hCoV-19/Nigeria/EK291-CV115/2020|EPI ISL 527887|B.1.1|Nigeria|2020-06-02	Africa|hCoV-19/South Africa/KRISP-K001352/2020|EPI ISL 515837|B.1.1|South Africa|2020-06-24	0.0002352363	Africa
Africa|hCoV-19/Nigeria/KW017-CV24/2020|EPI ISL 455362|B.1.255|Nigeria|2020-04-10	Africa|hCoV-19/South Africa/KRISP-K001352/2020|EPI ISL 515837|B.1.1|South Africa|2020-06-24	0.0003360882	Africa
Africa|hCoV-19/Nigeria/KW298-CV48/2020|EPI ISL 487107|A|Nigeria|2020-05-08	Africa|hCoV-19/South Africa/KRISP-K001352/2020|EPI ISL 515837|B.1.1|South Africa|2020-06-24	0.0006050872	Africa
Africa|hCoV-19/Nigeria/KW326-CV52/2020|EPI ISL 487103|B.1.1|Nigeria|2020-05-09	Africa|hCoV-19/South Africa/KRISP-K001352/2020|EPI ISL 515837|B.1.1|South Africa|2020-06-24	0.0001689279	Africa
Africa|hCoV-19/Nigeria/Lagos01/2020|EPI ISL 413550|B.1.1|Nigeria|2020-02-27	Africa|hCoV-19/South Africa/KRISP-K001352/2020|EPI ISL 515837|B.1.1|South Africa|2020-06-24	0.0001360896	Africa
Africa|hCoV-19/Nigeria/NG57752/2020|EPI ISL 462992|B.1.1|Nigeria|2020-03	Africa|hCoV-19/South Africa/KRISP-K001352/2020|EPI ISL 515837|B.1.1|South Africa|2020-06-24	0.0001682044	Africa
Africa|hCoV-19/Nigeria/OG007-CV22/2020|EPI ISL 455412|B.40|Nigeria|2020-03-29	Africa|hCoV-19/South Africa/KRISP-K001352/2020|EPI ISL 515837|B.1.1|South Africa|2020-06-24	0.0005378551	Africa
Africa|hCoV-19/Nigeria/ON191-CV49/2020|EPI ISL 487106|B.1.246|Nigeria|2020-06-30	Africa|hCoV-19/South Africa/KRISP-K001352/2020|EPI ISL 515837|B.1.1|South Africa|2020-06-24	0.0004052696	Africa
Africa|hCoV-19/Nigeria/ON505-CV43/2020|EPI ISL 487112|B.1.246|Nigeria|2020-05-24	Africa|hCoV-19/South Africa/KRISP-K001352/2020|EPI ISL 515837|B.1.1|South Africa|2020-06-24	0.0004705615	Africa
Africa|hCoV-19/Nigeria/ON507-CV44/2020|EPI ISL 487111|B.1.1.10|Nigeria|2020-05-24	Africa|hCoV-19/South Africa/KRISP-K001352/2020|EPI ISL 515837|B.1.1|South Africa|2020-06-24	0.0003028264	Africa
Africa|hCoV-19/Nigeria/ON595-CV121/2020|EPI ISL 527888|B.1.1.90|Nigeria|2020-06-03	Africa|hCoV-19/South Africa/KRISP-K001352/2020|EPI ISL 515837|B.1.1|South Africa|2020-06-24	0.0002688416	Africa
Africa|hCoV-19/Nigeria/ON705-CV153/2020|EPI ISL 527889|B.1.1.1|Nigeria|2020-06-09	Africa|hCoV-19/South Africa/KRISP-K001352/2020|EPI ISL 515837|B.1.1|South Africa|2020-06-24	0.0003696723	Africa
Africa|hCoV-19/Nigeria/ON752-CV144/2020|EPI ISL 527890|B.1|Nigeria|2020-06-11	Africa|hCoV-19/South Africa/KRISP-K001352/2020|EPI ISL 515837|B.1.1|South Africa|2020-06-24	0.0004372497	Africa
Africa|hCoV-19/Nigeria/ON920-CV152/2020|EPI ISL 527891|B.1.1.220|Nigeria|2020-06-16	Africa|hCoV-19/South Africa/KRISP-K001352/2020|EPI ISL 515837|B.1.1|South Africa|2020-06-24	0.0002691491	Africa
Africa|hCoV-19/Nigeria/ON969-CV145/2020|EPI ISL 527892|B.1.1|Nigeria|2020-06-17	Africa|hCoV-19/South Africa/KRISP-K001352/2020|EPI ISL 515837|B.1.1|South Africa|2020-06-24	0.0002688587	Africa
Africa|hCoV-19/Nigeria/OS016-CV3/2020|EPI ISL 455413|B.40|Nigeria|2020-03-27	Africa|hCoV-19/South Africa/KRISP-K001352/2020|EPI ISL 515837|B.1.1|South Africa|2020-06-24	0.0005057025	Africa
Africa|hCoV-19/Nigeria/OS030-CV5/2020|EPI ISL 455415|A|Nigeria|2020-03-29	Africa|hCoV-19/South Africa/KRISP-K001352/2020|EPI ISL 515837|B.1.1|South Africa|2020-06-24	0.0006967312	Africa
Africa|hCoV-19/Nigeria/OS055-CV8/2020|EPI ISL 455418|A|Nigeria|2020-03-29	Africa|hCoV-19/South Africa/KRISP-K001352/2020|EPI ISL 515837|B.1.1|South Africa|2020-06-24	0.0006903338	Africa
Africa|hCoV-19/Nigeria/OS060-CV9/2020|EPI ISL 455419|B.1|Nigeria|2020-03-29	Africa|hCoV-19/South Africa/KRISP-K001352/2020|EPI ISL 515837|B.1.1|South Africa|2020-06-24	0.0004406741	Africa
Africa|hCoV-19/Nigeria/OS070-CV11/2020|EPI ISL 455422|A|Nigeria|2020-03-29	Africa|hCoV-19/South Africa/KRISP-K001352/2020|EPI ISL 515837|B.1.1|South Africa|2020-06-24	0.0006723754	Africa
Africa|hCoV-19/Nigeria/OS085-CV14/2020|EPI ISL 455424|A|Nigeria|2020-03-29	Africa|hCoV-19/South Africa/KRISP-K001352/2020|EPI ISL 515837|B.1.1|South Africa|2020-06-24	0.0005714711	Africa
Africa|hCoV-19/Nigeria/OS125-CV20/2020|EPI ISL 455427|A|Nigeria|2020-03-29	Africa|hCoV-19/South Africa/KRISP-K001352/2020|EPI ISL 515837|B.1.1|South Africa|2020-06-24	0.0006994084	Africa
Africa|hCoV-19/Nigeria/OS294-CV42/2020|EPI ISL 487113|B.1.5|Nigeria|2020-04-23	Africa|hCoV-19/South Africa/KRISP-K001352/2020|EPI ISL 515837|B.1.1|South Africa|2020-06-24	0.0003024661	Africa
Africa|hCoV-19/Nigeria/OS524-CV45/2020|EPI ISL 487110|B.1.22|Nigeria|2020-05-11	Africa|hCoV-19/South Africa/KRISP-K001352/2020|EPI ISL 515837|B.1.1|South Africa|2020-06-24	0.0004033221	Africa
Africa|hCoV-19/Nigeria/OS589-CV46/2020|EPI ISL 487109|B.1.22|Nigeria|2020-05-29	Africa|hCoV-19/South Africa/KRISP-K001352/2020|EPI ISL 515837|B.1.1|South Africa|2020-06-24	0.0004370924	Africa
Africa|hCoV-19/Nigeria/OY008-CV29/2020|EPI ISL 455429|B.1|Nigeria|2020-03-27	Africa|hCoV-19/South Africa/KRISP-K001352/2020|EPI ISL 515837|B.1.1|South Africa|2020-06-24	0.0003024601	Africa
Africa|hCoV-19/Nigeria/OY045A-CV35/2020|EPI ISL 455431|B.40|Nigeria|2020-04-02	Africa|hCoV-19/South Africa/KRISP-K001352/2020|EPI ISL 515837|B.1.1|South Africa|2020-06-24	0.0005043256	Africa
Africa|hCoV-19/Nigeria/OY094-CV57/2020|EPI ISL 487099|B.1.1.102|Nigeria|2020-04-24	Africa|hCoV-19/South Africa/KRISP-K001352/2020|EPI ISL 515837|B.1.1|South Africa|2020-06-24	0.0001680119	Africa
Africa|hCoV-19/Nigeria/OY175-CV51/2020|EPI ISL 487104|B.1|Nigeria|2020-05-03	Africa|hCoV-19/South Africa/KRISP-K001352/2020|EPI ISL 515837|B.1.1|South Africa|2020-06-24	0.0004093388	Africa
Africa|hCoV-19/Nigeria/OY233-CV66/2020|EPI ISL 487091|B.1.246|Nigeria|2020-05-13	Africa|hCoV-19/South Africa/KRISP-K001352/2020|EPI ISL 515837|B.1.1|South Africa|2020-06-24	0.0005714691	Africa
Africa|hCoV-19/Nigeria/OY260-CV55/2020|EPI ISL 487101|B.1.265|Nigeria|2020-05-16	Africa|hCoV-19/South Africa/KRISP-K001352/2020|EPI ISL 515837|B.1.1|South Africa|2020-06-24	0.0004705615	Africa
Africa|hCoV-19/Nigeria/OY592-CV167/2020|EPI ISL 527898|B.1.265|Nigeria|2020-06-10	Africa|hCoV-19/South Africa/KRISP-K001352/2020|EPI ISL 515837|B.1.1|South Africa|2020-06-24	0.0005715018	Africa
Africa|hCoV-19/Nigeria/OY595-CV168/2020|EPI ISL 527899|B.1.265|Nigeria|2020-06-09	Africa|hCoV-19/South Africa/KRISP-K001352/2020|EPI ISL 515837|B.1.1|South Africa|2020-06-24	0.0005907801	Africa
Africa|hCoV-19/Nigeria/OY598-CV169/2020|EPI ISL 527900|B.1.1|Nigeria|2020-06-09	Africa|hCoV-19/South Africa/KRISP-K001352/2020|EPI ISL 515837|B.1.1|South Africa|2020-06-24	0.0003784307	Africa
Africa|hCoV-19/Nigeria/OY605-CV170/2020|EPI ISL 527901|B.1.1|Nigeria|2020-06-12	Africa|hCoV-19/South Africa/KRISP-K001352/2020|EPI ISL 515837|B.1.1|South Africa|2020-06-24	0.0004032865	Africa
Africa|hCoV-19/Nigeria/OY608-CV172/2020|EPI ISL 527903|B.1.1|Nigeria|2020-06-11	Africa|hCoV-19/South Africa/KRISP-K001352/2020|EPI ISL 515837|B.1.1|South Africa|2020-06-24	0.0002714159	Africa
Africa|hCoV-19/Nigeria/OY612-CV173/2020|EPI ISL 527904|B.1.1|Nigeria|2020-06-13	Africa|hCoV-19/South Africa/KRISP-K001352/2020|EPI ISL 515837|B.1.1|South Africa|2020-06-24	0.0002690712	Africa
Africa|hCoV-19/Nigeria/OY616-CV174/2020|EPI ISL 527905|B.1.1|Nigeria|2020-06-12	Africa|hCoV-19/South Africa/KRISP-K001352/2020|EPI ISL 515837|B.1.1|South Africa|2020-06-24	0.0004038841	Africa
Africa|hCoV-19/Nigeria/OY625-CV182/2020|EPI ISL 527909|B.1.1|Nigeria|2020-06-13	Africa|hCoV-19/South Africa/KRISP-K001352/2020|EPI ISL 515837|B.1.1|South Africa|2020-06-24	0.0002720442	Africa
Africa|hCoV-19/Nigeria/OY626-CV183/2020|EPI ISL 527910|B.1.1|Nigeria|2020-06-13	Africa|hCoV-19/South Africa/KRISP-K001352/2020|EPI ISL 515837|B.1.1|South Africa|2020-06-24	0.0002710212	Africa
Africa|hCoV-19/Nigeria/OY627-CV184/2020|EPI ISL 527911|B.1.1|Nigeria|2020-06-13	Africa|hCoV-19/South Africa/KRISP-K001352/2020|EPI ISL 515837|B.1.1|South Africa|2020-06-24	0.0001344478	Africa
Africa|hCoV-19/Nigeria/OY628-CV185/2020|EPI ISL 527912|B.1.1|Nigeria|2020-06-13	Africa|hCoV-19/South Africa/KRISP-K001352/2020|EPI ISL 515837|B.1.1|South Africa|2020-06-24	0.0003696957	Africa
Africa|hCoV-19/Nigeria/OY633-CV189/2020|EPI ISL 527914|B.1.1.71|Nigeria|2020-06-16	Africa|hCoV-19/South Africa/KRISP-K001352/2020|EPI ISL 515837|B.1.1|South Africa|2020-06-24	0.0003360656	Africa
Africa|hCoV-19/Nigeria/OY636-CV192/2020|EPI ISL 527915|B.1.1|Nigeria|2020-06-17	Africa|hCoV-19/South Africa/KRISP-K001352/2020|EPI ISL 515837|B.1.1|South Africa|2020-06-24	0.0002352112	Africa
Africa|hCoV-19/Senegal/003/2020|EPI ISL 418206|B.1.356|Senegal|2020-02-28	Africa|hCoV-19/South Africa/KRISP-K001352/2020|EPI ISL 515837|B.1.1|South Africa|2020-06-24	0.0003369113	Africa
Africa|hCoV-19/Senegal/016/2020|EPI ISL 418207|B.1.356|Senegal|2020-03-02	Africa|hCoV-19/South Africa/KRISP-K001352/2020|EPI ISL 515837|B.1.1|South Africa|2020-06-24	0.0003360736	Africa
Africa|hCoV-19/Senegal/020/2020|EPI ISL 418208|B.1.356|Senegal|2020-03-04	Africa|hCoV-19/South Africa/KRISP-K001352/2020|EPI ISL 515837|B.1.1|South Africa|2020-06-24	0.0003370135	Africa
Africa|hCoV-19/Senegal/026/2020|EPI ISL 418209|B.1.356|Senegal|2020-03-03	Africa|hCoV-19/South Africa/KRISP-K001352/2020|EPI ISL 515837|B.1.1|South Africa|2020-06-24	0.0003696884	Africa
Africa|hCoV-19/Senegal/073/2020|EPI ISL 418210|B.1|Senegal|2020-03-10	Africa|hCoV-19/South Africa/KRISP-K001352/2020|EPI ISL 515837|B.1.1|South Africa|2020-06-24	0.0002352372	Africa
Africa|hCoV-19/Senegal/082/2020|EPI ISL 418211|B.1|Senegal|2020-03-11	Africa|hCoV-19/South Africa/KRISP-K001352/2020|EPI ISL 515837|B.1.1|South Africa|2020-06-24	0.0002353479	Africa
Africa|hCoV-19/Senegal/087/2020|EPI ISL 418212|B.1|Senegal|2020-03-11	Africa|hCoV-19/South Africa/KRISP-K001352/2020|EPI ISL 515837|B.1.1|South Africa|2020-06-24	0.0002359428	Africa
Africa|hCoV-19/Senegal/094/2020|EPI ISL 418213|B.1|Senegal|2020-03-12	Africa|hCoV-19/South Africa/KRISP-K001352/2020|EPI ISL 515837|B.1.1|South Africa|2020-06-24	0.0002691012	Africa
Africa|hCoV-19/Senegal/102/2020|EPI ISL 418214|B.1|Senegal|2020-03-12	Africa|hCoV-19/South Africa/KRISP-K001352/2020|EPI ISL 515837|B.1.1|South Africa|2020-06-24	0.0002442735	Africa
Africa|hCoV-19/Senegal/119/2020|EPI ISL 418215|B.1|Senegal|2020-03-12	Africa|hCoV-19/South Africa/KRISP-K001352/2020|EPI ISL 515837|B.1.1|South Africa|2020-06-24	0.0003048115	Africa
Africa|hCoV-19/Senegal/1351/2020|EPI ISL 480556|B.6|Senegal|2020-03-28	Africa|hCoV-19/South Africa/KRISP-K001352/2020|EPI ISL 515837|B.1.1|South Africa|2020-06-24	0.0004716505	Africa
Africa|hCoV-19/Senegal/136/2020|EPI ISL 418216|A.2|Senegal|2020-03-13	Africa|hCoV-19/South Africa/KRISP-K001352/2020|EPI ISL 515837|B.1.1|South Africa|2020-06-24	0.0006050851	Africa
Africa|hCoV-19/Senegal/139/2020|EPI ISL 418217|B.1|Senegal|2020-03-13	Africa|hCoV-19/South Africa/KRISP-K001352/2020|EPI ISL 515837|B.1.1|South Africa|2020-06-24	0.0002705607	Africa
Africa|hCoV-19/Senegal/1683/2020|EPI ISL 480783|B.1|Senegal|2020-03-31	Africa|hCoV-19/South Africa/KRISP-K001352/2020|EPI ISL 515837|B.1.1|South Africa|2020-06-24	0.0002694791	Africa
Africa|hCoV-19/Senegal/1749/2020|EPI ISL 480787|B.1|Senegal|2020-03-31	Africa|hCoV-19/South Africa/KRISP-K001352/2020|EPI ISL 515837|B.1.1|South Africa|2020-06-24	0.0002700457	Africa
Africa|hCoV-19/Senegal/1966/2020|EPI ISL 480789|A.11|Senegal|2020-04-01	Africa|hCoV-19/South Africa/KRISP-K001352/2020|EPI ISL 515837|B.1.1|South Africa|2020-06-24	0.0005717040	Africa
Africa|hCoV-19/Senegal/2840/2020|EPI ISL 481220|B.1|Senegal|2020-04-06	Africa|hCoV-19/South Africa/KRISP-K001352/2020|EPI ISL 515837|B.1.1|South Africa|2020-06-24	0.0004841282	Africa
Africa|hCoV-19/Senegal/2865/2020|EPI ISL 481234|B.1|Senegal|2020-04-07	Africa|hCoV-19/South Africa/KRISP-K001352/2020|EPI ISL 515837|B.1.1|South Africa|2020-06-24	0.0004797508	Africa
Africa|hCoV-19/Senegal/306/2020|EPI ISL 420069|B.3|Senegal|2020-03-17	Africa|hCoV-19/South Africa/KRISP-K001352/2020|EPI ISL 515837|B.1.1|South Africa|2020-06-24	0.0004033155	Africa
Africa|hCoV-19/Senegal/315/2020|EPI ISL 420070|B.1|Senegal|2020-03-17	Africa|hCoV-19/South Africa/KRISP-K001352/2020|EPI ISL 515837|B.1.1|South Africa|2020-06-24	0.0003024469	Africa
Africa|hCoV-19/Senegal/328/2020|EPI ISL 420071|B.1|Senegal|2020-03-17	Africa|hCoV-19/South Africa/KRISP-K001352/2020|EPI ISL 515837|B.1.1|South Africa|2020-06-24	0.0005489150	Africa
Africa|hCoV-19/Senegal/3331/2020|EPI ISL 481235|B.1.5|Senegal|2020-04-09	Africa|hCoV-19/South Africa/KRISP-K001352/2020|EPI ISL 515837|B.1.1|South Africa|2020-06-24	0.0002354089	Africa
Africa|hCoV-19/Senegal/370/2020|EPI ISL 420072|B.1|Senegal|2020-03-18	Africa|hCoV-19/South Africa/KRISP-K001352/2020|EPI ISL 515837|B.1.1|South Africa|2020-06-24	0.0003369373	Africa
Africa|hCoV-19/Senegal/382/2020|EPI ISL 420073|B.1|Senegal|2020-03-19	Africa|hCoV-19/South Africa/KRISP-K001352/2020|EPI ISL 515837|B.1.1|South Africa|2020-06-24	0.0003361028	Africa
Africa|hCoV-19/Senegal/45436/2020|EPI ISL 498238|B.1.1|Senegal|2020-05-27	Africa|hCoV-19/South Africa/KRISP-K001352/2020|EPI ISL 515837|B.1.1|South Africa|2020-06-24	0.0002016861	Africa
Africa|hCoV-19/Senegal/45557/2020|EPI ISL 498239|B.1.1|Senegal|2020-05-27	Africa|hCoV-19/South Africa/KRISP-K001352/2020|EPI ISL 515837|B.1.1|South Africa|2020-06-24	0.0003047744	Africa
Africa|hCoV-19/Senegal/52357/2020|EPI ISL 498240|B.1.5.12|Senegal|2020-06-03	Africa|hCoV-19/South Africa/KRISP-K001352/2020|EPI ISL 515837|B.1.1|South Africa|2020-06-24	0.0005305043	Africa
Africa|hCoV-19/Senegal/52907/2020|EPI ISL 498241|B.1.5.12|Senegal|2020-06-05	Africa|hCoV-19/South Africa/KRISP-K001352/2020|EPI ISL 515837|B.1.1|South Africa|2020-06-24	0.0007298510	Africa
Africa|hCoV-19/Senegal/55499/2020|EPI ISL 498242|B.1.5|Senegal|2020-06-07	Africa|hCoV-19/South Africa/KRISP-K001352/2020|EPI ISL 515837|B.1.1|South Africa|2020-06-24	0.0003366809	Africa
Africa|hCoV-19/Senegal/55703/2020|EPI ISL 477148|B.1.356|Senegal|2020-06-07	Africa|hCoV-19/South Africa/KRISP-K001352/2020|EPI ISL 515837|B.1.1|South Africa|2020-06-24	0.0004523501	Africa
Africa|hCoV-19/Senegal/55728/2020|EPI ISL 477150|B.1.5.12|Senegal|2020-06-07	Africa|hCoV-19/South Africa/KRISP-K001352/2020|EPI ISL 515837|B.1.1|South Africa|2020-06-24	0.0004068037	Africa
Africa|hCoV-19/Senegal/55738/2020|EPI ISL 477141|B.1.5.12|Senegal|2020-06-07	Africa|hCoV-19/South Africa/KRISP-K001352/2020|EPI ISL 515837|B.1.1|South Africa|2020-06-24	0.0005536668	Africa
Africa|hCoV-19/Senegal/55752/2020|EPI ISL 477149|B.1.5.12|Senegal|2020-06-07	Africa|hCoV-19/South Africa/KRISP-K001352/2020|EPI ISL 515837|B.1.1|South Africa|2020-06-24	0.0003754846	Africa
Africa|hCoV-19/Senegal/57065/2020|EPI ISL 476148|B.1.1.44|Senegal|2020-06-09	Africa|hCoV-19/South Africa/KRISP-K001352/2020|EPI ISL 515837|B.1.1|South Africa|2020-06-24	0.0002693511	Africa
Africa|hCoV-19/Senegal/5718/2020|EPI ISL 481236|B.1|Senegal|2020-04-18	Africa|hCoV-19/South Africa/KRISP-K001352/2020|EPI ISL 515837|B.1.1|South Africa|2020-06-24	0.0003377955	Africa
Africa|hCoV-19/Senegal/57273/2020|EPI ISL 498243|B.1.5.12|Senegal|2020-06-07	Africa|hCoV-19/South Africa/KRISP-K001352/2020|EPI ISL 515837|B.1.1|South Africa|2020-06-24	0.0004033277	Africa
Africa|hCoV-19/Senegal/57476/2020|EPI ISL 476149|B.1.5.12|Senegal|2020-06-06	Africa|hCoV-19/South Africa/KRISP-K001352/2020|EPI ISL 515837|B.1.1|South Africa|2020-06-24	0.0005408801	Africa
Africa|hCoV-19/Senegal/57503/2020|EPI ISL 498244|B.1.5.12|Senegal|2020-06-09	Africa|hCoV-19/South Africa/KRISP-K001352/2020|EPI ISL 515837|B.1.1|South Africa|2020-06-24	0.0005303788	Africa
Africa|hCoV-19/Senegal/57540/2020|EPI ISL 476491|B.1.5.12|Senegal|2020-06-09	Africa|hCoV-19/South Africa/KRISP-K001352/2020|EPI ISL 515837|B.1.1|South Africa|2020-06-24	0.0006117109	Africa
Africa|hCoV-19/Senegal/5766/2020|EPI ISL 481237|B.1.5.12|Senegal|2020-04-17	Africa|hCoV-19/South Africa/KRISP-K001352/2020|EPI ISL 515837|B.1.1|South Africa|2020-06-24	0.0004033316	Africa
Africa|hCoV-19/Senegal/5770/2020|EPI ISL 481238|B.1|Senegal|2020-04-17	Africa|hCoV-19/South Africa/KRISP-K001352/2020|EPI ISL 515837|B.1.1|South Africa|2020-06-24	0.0003142075	Africa
Africa|hCoV-19/Senegal/5785/2020|EPI ISL 481239|B.1.5.12|Senegal|2020-04-17	Africa|hCoV-19/South Africa/KRISP-K001352/2020|EPI ISL 515837|B.1.1|South Africa|2020-06-24	0.0003698214	Africa
Africa|hCoV-19/Senegal/5971/2020|EPI ISL 481240|B.1.5|Senegal|2020-04-18	Africa|hCoV-19/South Africa/KRISP-K001352/2020|EPI ISL 515837|B.1.1|South Africa|2020-06-24	0.0003044417	Africa
Africa|hCoV-19/Senegal/5986/2020|EPI ISL 481243|B.1|Senegal|2020-04-18	Africa|hCoV-19/South Africa/KRISP-K001352/2020|EPI ISL 515837|B.1.1|South Africa|2020-06-24	0.0003698091	Africa
Africa|hCoV-19/Senegal/600/2020|EPI ISL 420074|B.1.5|Senegal|2020-03-20	Africa|hCoV-19/South Africa/KRISP-K001352/2020|EPI ISL 515837|B.1.1|South Africa|2020-06-24	0.0002688489	Africa
Africa|hCoV-19/Senegal/611/2020|EPI ISL 420076|B.1|Senegal|2020-03-20	Africa|hCoV-19/South Africa/KRISP-K001352/2020|EPI ISL 515837|B.1.1|South Africa|2020-06-24	0.0003024733	Africa
Africa|hCoV-19/Senegal/618/2020|EPI ISL 420077|A|Senegal|2020-03-20	Africa|hCoV-19/South Africa/KRISP-K001352/2020|EPI ISL 515837|B.1.1|South Africa|2020-06-24	0.0005378209	Africa
Africa|hCoV-19/Senegal/620/2020|EPI ISL 420078|A.11|Senegal|2020-03-20	Africa|hCoV-19/South Africa/KRISP-K001352/2020|EPI ISL 515837|B.1.1|South Africa|2020-06-24	0.0005390710	Africa
Africa|hCoV-19/Senegal/62365/2020|EPI ISL 476492|B.1.5.12|Senegal|2020-06-10	Africa|hCoV-19/South Africa/KRISP-K001352/2020|EPI ISL 515837|B.1.1|South Africa|2020-06-24	0.0003697058	Africa
Africa|hCoV-19/Senegal/62368/2020|EPI ISL 476493|B.1.1|Senegal|2020-06-10	Africa|hCoV-19/South Africa/KRISP-K001352/2020|EPI ISL 515837|B.1.1|South Africa|2020-06-24	0.0001343951	Africa
Africa|hCoV-19/Senegal/62431/2020|EPI ISL 498247|B.1.5.12|Senegal|2020-06-10	Africa|hCoV-19/South Africa/KRISP-K001352/2020|EPI ISL 515837|B.1.1|South Africa|2020-06-24	0.0003752540	Africa
Africa|hCoV-19/Senegal/62872/2020|EPI ISL 476494|B.1.5.12|Senegal|2020-06-11	Africa|hCoV-19/South Africa/KRISP-K001352/2020|EPI ISL 515837|B.1.1|South Africa|2020-06-24	0.0003704988	Africa
Africa|hCoV-19/Senegal/62874/2020|EPI ISL 476495|B.1.5.12|Senegal|2020-06-11	Africa|hCoV-19/South Africa/KRISP-K001352/2020|EPI ISL 515837|B.1.1|South Africa|2020-06-24	0.0004382430	Africa
Africa|hCoV-19/Senegal/63263/2020|EPI ISL 498249|B.1.5.12|Senegal|2020-06-11	Africa|hCoV-19/South Africa/KRISP-K001352/2020|EPI ISL 515837|B.1.1|South Africa|2020-06-24	0.0003717494	Africa
Africa|hCoV-19/Senegal/63728/2020|EPI ISL 476497|B.1.356|Senegal|2020-06-12	Africa|hCoV-19/South Africa/KRISP-K001352/2020|EPI ISL 515837|B.1.1|South Africa|2020-06-24	0.0004439480	Africa
Africa|hCoV-19/Senegal/63742/2020|EPI ISL 476514|B.1.5.12|Senegal|2020-06-12	Africa|hCoV-19/South Africa/KRISP-K001352/2020|EPI ISL 515837|B.1.1|South Africa|2020-06-24	0.0004033313	Africa
Africa|hCoV-19/Senegal/640/2020|EPI ISL 420079|B.1|Senegal|2020-03-20	Africa|hCoV-19/South Africa/KRISP-K001352/2020|EPI ISL 515837|B.1.1|South Africa|2020-06-24	0.0005520088	Africa
Africa|hCoV-19/Senegal/64033/2020|EPI ISL 485715|B.1.5|Senegal|2020-06-12	Africa|hCoV-19/South Africa/KRISP-K001352/2020|EPI ISL 515837|B.1.1|South Africa|2020-06-24	0.0003697058	Africa
Africa|hCoV-19/Senegal/64076/2020|EPI ISL 485716|B.1|Senegal|2020-06-12	Africa|hCoV-19/South Africa/KRISP-K001352/2020|EPI ISL 515837|B.1.1|South Africa|2020-06-24	0.0006388379	Africa
Africa|hCoV-19/Senegal/64096/2020|EPI ISL 485717|B.1.5.12|Senegal|2020-06-12	Africa|hCoV-19/South Africa/KRISP-K001352/2020|EPI ISL 515837|B.1.1|South Africa|2020-06-24	0.0004063301	Africa
Africa|hCoV-19/Senegal/64101/2020|EPI ISL 476516|B.1.5.12|Senegal|2020-06-12	Africa|hCoV-19/South Africa/KRISP-K001352/2020|EPI ISL 515837|B.1.1|South Africa|2020-06-24	0.0004048417	Africa
Africa|hCoV-19/Senegal/64163/2020|EPI ISL 477159|B.1.5.12|Senegal|2020-06-12	Africa|hCoV-19/South Africa/KRISP-K001352/2020|EPI ISL 515837|B.1.1|South Africa|2020-06-24	0.0005854070	Africa
Africa|hCoV-19/Senegal/64166/2020|EPI ISL 476558|B.1.5.12|Senegal|2020-06-12	Africa|hCoV-19/South Africa/KRISP-K001352/2020|EPI ISL 515837|B.1.1|South Africa|2020-06-24	0.0005737771	Africa
Africa|hCoV-19/Senegal/6427/2020|EPI ISL 486873|B.1.5|Senegal|2020-04-20	Africa|hCoV-19/South Africa/KRISP-K001352/2020|EPI ISL 515837|B.1.1|South Africa|2020-06-24	0.0002693883	Africa
Africa|hCoV-19/Senegal/6430/2020|EPI ISL 486872|B.1.1|Senegal|2020-04-11	Africa|hCoV-19/South Africa/KRISP-K001352/2020|EPI ISL 515837|B.1.1|South Africa|2020-06-24	0.0001348494	Africa
Africa|hCoV-19/Senegal/64709/2020|EPI ISL 476560|B.1.5.12|Senegal|2020-06-13	Africa|hCoV-19/South Africa/KRISP-K001352/2020|EPI ISL 515837|B.1.1|South Africa|2020-06-24	0.0009056637	Africa
Africa|hCoV-19/Senegal/64716/2020|EPI ISL 498250|B.1.5.12|Senegal|2020-06-13	Africa|hCoV-19/South Africa/KRISP-K001352/2020|EPI ISL 515837|B.1.1|South Africa|2020-06-24	0.0003708484	Africa
Africa|hCoV-19/Senegal/64729/2020|EPI ISL 477155|B.1.1.44|Senegal|2020-06-11	Africa|hCoV-19/South Africa/KRISP-K001352/2020|EPI ISL 515837|B.1.1|South Africa|2020-06-24	0.0003378546	Africa
Africa|hCoV-19/Senegal/64763/2020|EPI ISL 476562|B.1.292|Senegal|2020-06-13	Africa|hCoV-19/South Africa/KRISP-K001352/2020|EPI ISL 515837|B.1.1|South Africa|2020-06-24	0.0003697205	Africa
Africa|hCoV-19/Senegal/64766/2020|EPI ISL 476564|B.1.5.12|Senegal|2020-06-13	Africa|hCoV-19/South Africa/KRISP-K001352/2020|EPI ISL 515837|B.1.1|South Africa|2020-06-24	0.0004369134	Africa
Africa|hCoV-19/Senegal/64771/2020|EPI ISL 482874|B.1.1.44|Senegal|2020-06-13	Africa|hCoV-19/South Africa/KRISP-K001352/2020|EPI ISL 515837|B.1.1|South Africa|2020-06-24	0.0003361062	Africa
Africa|hCoV-19/Senegal/64772/2020|EPI ISL 477154|B.1.5.12|Senegal|2020-06-13	Africa|hCoV-19/South Africa/KRISP-K001352/2020|EPI ISL 515837|B.1.1|South Africa|2020-06-24	0.0005193139	Africa
Africa|hCoV-19/Senegal/6481/2020|EPI ISL 486871|B.1.5|Senegal|2020-04-21	Africa|hCoV-19/South Africa/KRISP-K001352/2020|EPI ISL 515837|B.1.1|South Africa|2020-06-24	0.0002360120	Africa
Africa|hCoV-19/Senegal/64916/2020|EPI ISL 477156|B.1.5.12|Senegal|2020-06-13	Africa|hCoV-19/South Africa/KRISP-K001352/2020|EPI ISL 515837|B.1.1|South Africa|2020-06-24	0.0004053725	Africa
Africa|hCoV-19/Senegal/64932/2020|EPI ISL 476569|B.1.1.44|Senegal|2020-06-13	Africa|hCoV-19/South Africa/KRISP-K001352/2020|EPI ISL 515837|B.1.1|South Africa|2020-06-24	0.0002016550	Africa
Africa|hCoV-19/Senegal/64969/2020|EPI ISL 476570|B.1.5.12|Senegal|2020-06-13	Africa|hCoV-19/South Africa/KRISP-K001352/2020|EPI ISL 515837|B.1.1|South Africa|2020-06-24	0.0006592832	Africa
Africa|hCoV-19/Senegal/65030/2020|EPI ISL 476572|B.1.5.12|Senegal|2020-06-14	Africa|hCoV-19/South Africa/KRISP-K001352/2020|EPI ISL 515837|B.1.1|South Africa|2020-06-24	0.0003696808	Africa
Africa|hCoV-19/Senegal/65052/2020|EPI ISL 476574|B.1.5|Senegal|2020-06-13	Africa|hCoV-19/South Africa/KRISP-K001352/2020|EPI ISL 515837|B.1.1|South Africa|2020-06-24	0.0003376927	Africa
Africa|hCoV-19/Senegal/65428/2020|EPI ISL 485712|B.1.5.12|Senegal|2020-06-14	Africa|hCoV-19/South Africa/KRISP-K001352/2020|EPI ISL 515837|B.1.1|South Africa|2020-06-24	0.0005740987	Africa
Africa|hCoV-19/Senegal/65481/2020|EPI ISL 477151|B.1.1|Senegal|2020-06-14	Africa|hCoV-19/South Africa/KRISP-K001352/2020|EPI ISL 515837|B.1.1|South Africa|2020-06-24	0.0002756458	Africa
Africa|hCoV-19/Senegal/65548/2020|EPI ISL 477153|B.1.5.12|Senegal|2020-06-14	Africa|hCoV-19/South Africa/KRISP-K001352/2020|EPI ISL 515837|B.1.1|South Africa|2020-06-24	0.0005207069	Africa
Africa|hCoV-19/Senegal/65601/2020|EPI ISL 485713|B.1.5.12|Senegal|2020-06-14	Africa|hCoV-19/South Africa/KRISP-K001352/2020|EPI ISL 515837|B.1.1|South Africa|2020-06-24	0.0003696895	Africa
Africa|hCoV-19/Senegal/659/2020|EPI ISL 480554|B.1|Senegal|2020-03-21	Africa|hCoV-19/South Africa/KRISP-K001352/2020|EPI ISL 515837|B.1.1|South Africa|2020-06-24	0.0003369761	Africa
Africa|hCoV-19/Senegal/6597/2020|EPI ISL 486870|B.1.356|Senegal|2020-04-23	Africa|hCoV-19/South Africa/KRISP-K001352/2020|EPI ISL 515837|B.1.1|South Africa|2020-06-24	0.0003696884	Africa
Africa|hCoV-19/Senegal/6619/2020|EPI ISL 498230|B.1|Senegal|2020-04-21	Africa|hCoV-19/South Africa/KRISP-K001352/2020|EPI ISL 515837|B.1.1|South Africa|2020-06-24	0.0003360668	Africa
Africa|hCoV-19/Senegal/6626/2020|EPI ISL 498229|B.1|Senegal|2020-04-21	Africa|hCoV-19/South Africa/KRISP-K001352/2020|EPI ISL 515837|B.1.1|South Africa|2020-06-24	0.0003698835	Africa
Africa|hCoV-19/Senegal/66298/2020|EPI ISL 485708|B.1.5.12|Senegal|2020-06-15	Africa|hCoV-19/South Africa/KRISP-K001352/2020|EPI ISL 515837|B.1.1|South Africa|2020-06-24	0.0005715458	Africa
Africa|hCoV-19/Senegal/66443/2020|EPI ISL 485711|B.1.1|Senegal|2020-06-15	Africa|hCoV-19/South Africa/KRISP-K001352/2020|EPI ISL 515837|B.1.1|South Africa|2020-06-24	0.0003739757	Africa
Africa|hCoV-19/Senegal/66458/2020|EPI ISL 485710|B.1.1|Senegal|2020-06-15	Africa|hCoV-19/South Africa/KRISP-K001352/2020|EPI ISL 515837|B.1.1|South Africa|2020-06-24	0.0001680045	Africa
Africa|hCoV-19/Senegal/6751/2020|EPI ISL 486859|B.1.1|Senegal|2020-04-21	Africa|hCoV-19/South Africa/KRISP-K001352/2020|EPI ISL 515837|B.1.1|South Africa|2020-06-24	0.0002380656	Africa
Africa|hCoV-19/Senegal/6762/2020|EPI ISL 486869|B.1.5.12|Senegal|2020-04-21	Africa|hCoV-19/South Africa/KRISP-K001352/2020|EPI ISL 515837|B.1.1|South Africa|2020-06-24	0.0005599451	Africa
Africa|hCoV-19/Senegal/68303/2020|EPI ISL 477143|B.1.5.12|Senegal|2020-06-17	Africa|hCoV-19/South Africa/KRISP-K001352/2020|EPI ISL 515837|B.1.1|South Africa|2020-06-24	0.0004065051	Africa
Africa|hCoV-19/Senegal/68349/2020|EPI ISL 485635|B.1.5.12|Senegal|2020-06-18	Africa|hCoV-19/South Africa/KRISP-K001352/2020|EPI ISL 515837|B.1.1|South Africa|2020-06-24	0.0005041630	Africa
Africa|hCoV-19/Senegal/6837/2020|EPI ISL 486868|B.1.272|Senegal|2020-04-21	Africa|hCoV-19/South Africa/KRISP-K001352/2020|EPI ISL 515837|B.1.1|South Africa|2020-06-24	0.0004412800	Africa
Africa|hCoV-19/Senegal/6839/2020|EPI ISL 486867|B.1|Senegal|2020-04-23	Africa|hCoV-19/South Africa/KRISP-K001352/2020|EPI ISL 515837|B.1.1|South Africa|2020-06-24	0.0003716690	Africa
Africa|hCoV-19/Senegal/68458/2020|EPI ISL 482878|B.1.1|Senegal|2020-06-18	Africa|hCoV-19/South Africa/KRISP-K001352/2020|EPI ISL 515837|B.1.1|South Africa|2020-06-24	0.0001680045	Africa
Africa|hCoV-19/Senegal/6847/2020|EPI ISL 486865|B.1.272|Senegal|2020-04-02	Africa|hCoV-19/South Africa/KRISP-K001352/2020|EPI ISL 515837|B.1.1|South Africa|2020-06-24	0.0004033221	Africa
Africa|hCoV-19/Senegal/68488/2020|EPI ISL 482877|B.1.356|Senegal|2020-06-17	Africa|hCoV-19/South Africa/KRISP-K001352/2020|EPI ISL 515837|B.1.1|South Africa|2020-06-24	0.0005041612	Africa
Africa|hCoV-19/Senegal/68525/2020|EPI ISL 477142|B.1.1|Senegal|2020-06-17	Africa|hCoV-19/South Africa/KRISP-K001352/2020|EPI ISL 515837|B.1.1|South Africa|2020-06-24	0.0003795283	Africa
Africa|hCoV-19/Senegal/68548/2020|EPI ISL 482876|B.1.5.12|Senegal|2020-06-17	Africa|hCoV-19/South Africa/KRISP-K001352/2020|EPI ISL 515837|B.1.1|South Africa|2020-06-24	0.0003744737	Africa
Africa|hCoV-19/Senegal/68550/2020|EPI ISL 482875|B.1.5.12|Senegal|2020-06-16	Africa|hCoV-19/South Africa/KRISP-K001352/2020|EPI ISL 515837|B.1.1|South Africa|2020-06-24	0.0003703031	Africa
Africa|hCoV-19/Senegal/6914/2020|EPI ISL 498237|B.1.5|Senegal|2020-04-24	Africa|hCoV-19/South Africa/KRISP-K001352/2020|EPI ISL 515837|B.1.1|South Africa|2020-06-24	0.0004119459	Africa
Africa|hCoV-19/Senegal/6934/2020|EPI ISL 498235|B.1.5.12|Senegal|2020-04-22	Africa|hCoV-19/South Africa/KRISP-K001352/2020|EPI ISL 515837|B.1.1|South Africa|2020-06-24	0.0005072903	Africa
Africa|hCoV-19/Senegal/70339/2020|EPI ISL 477146|B.1.5.12|Senegal|2020-06-20	Africa|hCoV-19/South Africa/KRISP-K001352/2020|EPI ISL 515837|B.1.1|South Africa|2020-06-24	0.0004464086	Africa
Africa|hCoV-19/Senegal/70427/2020|EPI ISL 477144|B.1.5.12|Senegal|2020-06-20	Africa|hCoV-19/South Africa/KRISP-K001352/2020|EPI ISL 515837|B.1.1|South Africa|2020-06-24	0.0004474639	Africa
Africa|hCoV-19/Senegal/70440/2020|EPI ISL 477145|B.1.5.12|Senegal|2020-06-19	Africa|hCoV-19/South Africa/KRISP-K001352/2020|EPI ISL 515837|B.1.1|South Africa|2020-06-24	0.0005174582	Africa
Africa|hCoV-19/Senegal/83493/2020|EPI ISL 498252|B.1.1.44|Senegal|2020-07-09	Africa|hCoV-19/South Africa/KRISP-K001352/2020|EPI ISL 515837|B.1.1|South Africa|2020-06-24	0.0004484017	Africa
Africa|hCoV-19/Senegal/9068/2020|EPI ISL 498236|B.1.356|Senegal|2020-04-24	Africa|hCoV-19/South Africa/KRISP-K001352/2020|EPI ISL 515837|B.1.1|South Africa|2020-06-24	0.0003700364	Africa
Africa|hCoV-19/Senegal/9250/2020|EPI ISL 486866|B.1.1|Senegal|2020-04-22	Africa|hCoV-19/South Africa/KRISP-K001352/2020|EPI ISL 515837|B.1.1|South Africa|2020-06-24	0.0003696884	Africa
Africa|hCoV-19/Senegal/9256/2020|EPI ISL 486864|B.1.1|Senegal|2020-04-23	Africa|hCoV-19/South Africa/KRISP-K001352/2020|EPI ISL 515837|B.1.1|South Africa|2020-06-24	0.0003734695	Africa
Africa|hCoV-19/Senegal/9369/2020|EPI ISL 486863|B.1.5|Senegal|2020-04-25	Africa|hCoV-19/South Africa/KRISP-K001352/2020|EPI ISL 515837|B.1.1|South Africa|2020-06-24	0.0002352270	Africa
Africa|hCoV-19/Senegal/9392/2020|EPI ISL 486862|B.1.1|Senegal|2020-04-25	Africa|hCoV-19/South Africa/KRISP-K001352/2020|EPI ISL 515837|B.1.1|South Africa|2020-06-24	0.0002700876	Africa
Africa|hCoV-19/Senegal/9439/2020|EPI ISL 486861|B.1.1.44|Senegal|2020-04-25	Africa|hCoV-19/South Africa/KRISP-K001352/2020|EPI ISL 515837|B.1.1|South Africa|2020-06-24	0.0001680385	Africa
Africa|hCoV-19/Senegal/9615/2020|EPI ISL 486860|B.1.5.12|Senegal|2020-04-25	Africa|hCoV-19/South Africa/KRISP-K001352/2020|EPI ISL 515837|B.1.1|South Africa|2020-06-24	0.0003360668	Africa
Africa|hCoV-19/Senegal/9819/2020|EPI ISL 498233|B.1|Senegal|2020-04-25	Africa|hCoV-19/South Africa/KRISP-K001352/2020|EPI ISL 515837|B.1.1|South Africa|2020-06-24	0.0004448093	Africa
Africa|hCoV-19/Senegal/9821/2020|EPI ISL 498232|B.1.356|Senegal|2020-04-25	Africa|hCoV-19/South Africa/KRISP-K001352/2020|EPI ISL 515837|B.1.1|South Africa|2020-06-24	0.0003739948	Africa
Africa|hCoV-19/Senegal/9838/2020|EPI ISL 498231|B.1.272|Senegal|2020-04-25	Africa|hCoV-19/South Africa/KRISP-K001352/2020|EPI ISL 515837|B.1.1|South Africa|2020-06-24	0.0004746560	Africa
Africa|hCoV-19/Sierra Leone/KGH-G-8548/2020|EPI ISL 512811|B.1|Sierra Leone|2020-03-30	Africa|hCoV-19/South Africa/KRISP-K001352/2020|EPI ISL 515837|B.1.1|South Africa|2020-06-24	0.0003361028	Africa
Africa|hCoV-19/Sierra Leone/KGH-G-8549/2020|EPI ISL 512812|B.1.1|Sierra Leone|2020-03-31	Africa|hCoV-19/South Africa/KRISP-K001352/2020|EPI ISL 515837|B.1.1|South Africa|2020-06-24	0.0001007943	Africa
Africa|hCoV-19/Sierra Leone/KGH-G-8603/2020|EPI ISL 512813|B.1|Sierra Leone|2020-04-23	Africa|hCoV-19/South Africa/KRISP-K001352/2020|EPI ISL 515837|B.1.1|South Africa|2020-06-24	0.0003362351	Africa
Africa|hCoV-19/Sierra Leone/KGH-G-8604/2020|EPI ISL 512814|B.6|Sierra Leone|2020-04-03	Africa|hCoV-19/South Africa/KRISP-K001352/2020|EPI ISL 515837|B.1.1|South Africa|2020-06-24	0.0004705726	Africa
Africa|hCoV-19/Sierra Leone/KGH-G-8607/2020|EPI ISL 512815|B.1.1|Sierra Leone|2020-04-03	Africa|hCoV-19/South Africa/KRISP-K001352/2020|EPI ISL 515837|B.1.1|South Africa|2020-06-24	0.0001344525	Africa
Africa|hCoV-19/Sierra Leone/KGH-G-8625/2020|EPI ISL 512816|A.12|Sierra Leone|2020-04-10	Africa|hCoV-19/South Africa/KRISP-K001352/2020|EPI ISL 515837|B.1.1|South Africa|2020-06-24	0.0008070054	Africa
Africa|hCoV-19/Sierra Leone/KGH-G-8626/2020|EPI ISL 512817|A.12|Sierra Leone|2020-04-10	Africa|hCoV-19/South Africa/KRISP-K001352/2020|EPI ISL 515837|B.1.1|South Africa|2020-06-24	0.0007060253	Africa
Africa|hCoV-19/Sierra Leone/KGH-G-8627/2020|EPI ISL 512818|B.1.5|Sierra Leone|2020-04-08	Africa|hCoV-19/South Africa/KRISP-K001352/2020|EPI ISL 515837|B.1.1|South Africa|2020-06-24	0.0002688543	Africa
Africa|hCoV-19/Sierra Leone/KGH-G-8668/2020|EPI ISL 512819|A.12|Sierra Leone|2020-04-11	Africa|hCoV-19/South Africa/KRISP-K001352/2020|EPI ISL 515837|B.1.1|South Africa|2020-06-24	0.0006551198	Africa
Africa|hCoV-19/Sierra Leone/KGH-G-8669/2020|EPI ISL 512820|A.12|Sierra Leone|2020-04-14	Africa|hCoV-19/South Africa/KRISP-K001352/2020|EPI ISL 515837|B.1.1|South Africa|2020-06-24	0.0007396925	Africa
Africa|hCoV-19/South Africa/KRISP-0001/2020|EPI ISL 467431|B|South Africa|2020-03-23	Africa|hCoV-19/South Africa/KRISP-K001352/2020|EPI ISL 515837|B.1.1|South Africa|2020-06-24	0.0003368024	Africa
Africa|hCoV-19/South Africa/KRISP-0016/2020|EPI ISL 467432|B.1.106|South Africa|2020-03-28	Africa|hCoV-19/South Africa/KRISP-K001352/2020|EPI ISL 515837|B.1.1|South Africa|2020-06-24	0.0002352349	Africa
Africa|hCoV-19/South Africa/KRISP-0017/2020|EPI ISL 467433|B.1.5|South Africa|2020-04-03	Africa|hCoV-19/South Africa/KRISP-K001352/2020|EPI ISL 515837|B.1.1|South Africa|2020-06-24	0.0002016258	Africa
Africa|hCoV-19/South Africa/KRISP-0019/2020|EPI ISL 467434|B.1.5|South Africa|2020-04-02	Africa|hCoV-19/South Africa/KRISP-K001352/2020|EPI ISL 515837|B.1.1|South Africa|2020-06-24	0.0002016258	Africa
Africa|hCoV-19/South Africa/KRISP-0021/2020|EPI ISL 467435|B.1.5|South Africa|2020-04-02	Africa|hCoV-19/South Africa/KRISP-K001352/2020|EPI ISL 515837|B.1.1|South Africa|2020-06-24	0.0002353377	Africa
Africa|hCoV-19/South Africa/KRISP-0024/2020|EPI ISL 467436|B.1.106|South Africa|2020-04-01	Africa|hCoV-19/South Africa/KRISP-K001352/2020|EPI ISL 515837|B.1.1|South Africa|2020-06-24	0.0002418329	Africa
Africa|hCoV-19/South Africa/KRISP-0026/2020|EPI ISL 467437|B.1.106|South Africa|2020-04-01	Africa|hCoV-19/South Africa/KRISP-K001352/2020|EPI ISL 515837|B.1.1|South Africa|2020-06-24	0.0002354488	Africa
Africa|hCoV-19/South Africa/KRISP-0028/2020|EPI ISL 467438|B.1.106|South Africa|2020-04-02	Africa|hCoV-19/South Africa/KRISP-K001352/2020|EPI ISL 515837|B.1.1|South Africa|2020-06-24	0.0002769979	Africa
Africa|hCoV-19/South Africa/KRISP-0029/2020|EPI ISL 467439|B.1.5|South Africa|2020-04-02	Africa|hCoV-19/South Africa/KRISP-K001352/2020|EPI ISL 515837|B.1.1|South Africa|2020-06-24	0.0002465068	Africa
Africa|hCoV-19/South Africa/KRISP-0033/2020|EPI ISL 467440|B.1.106|South Africa|2020-04-01	Africa|hCoV-19/South Africa/KRISP-K001352/2020|EPI ISL 515837|B.1.1|South Africa|2020-06-24	0.0002380501	Africa
Africa|hCoV-19/South Africa/KRISP-0035/2020|EPI ISL 467441|B.1.5|South Africa|2020-03-27	Africa|hCoV-19/South Africa/KRISP-K001352/2020|EPI ISL 515837|B.1.1|South Africa|2020-06-24	0.0002016191	Africa
Africa|hCoV-19/South Africa/KRISP-0041/2020|EPI ISL 467443|B.1.5|South Africa|2020-03-25	Africa|hCoV-19/South Africa/KRISP-K001352/2020|EPI ISL 515837|B.1.1|South Africa|2020-06-24	0.0002016191	Africa
Africa|hCoV-19/South Africa/KRISP-005/2020|EPI ISL 455630|B.1.5|South Africa|2020-04-29	Africa|hCoV-19/South Africa/KRISP-K001352/2020|EPI ISL 515837|B.1.1|South Africa|2020-06-24	0.0002445890	Africa
Africa|hCoV-19/South Africa/KRISP-0055/2020|EPI ISL 467444|B.1.5|South Africa|2020-03-24	Africa|hCoV-19/South Africa/KRISP-K001352/2020|EPI ISL 515837|B.1.1|South Africa|2020-06-24	0.0002016188	Africa
Africa|hCoV-19/South Africa/KRISP-0056/2020|EPI ISL 467445|B.1.5|South Africa|2020-04-04	Africa|hCoV-19/South Africa/KRISP-K001352/2020|EPI ISL 515837|B.1.1|South Africa|2020-06-24	0.0002688597	Africa
Africa|hCoV-19/South Africa/KRISP-0057/2020|EPI ISL 467446|B.1.5|South Africa|2020-03-29	Africa|hCoV-19/South Africa/KRISP-K001352/2020|EPI ISL 515837|B.1.1|South Africa|2020-06-24	0.0002018361	Africa
Africa|hCoV-19/South Africa/KRISP-0059/2020|EPI ISL 467448|B.1.5|South Africa|2020-04-01	Africa|hCoV-19/South Africa/KRISP-K001352/2020|EPI ISL 515837|B.1.1|South Africa|2020-06-24	0.0002725383	Africa
Africa|hCoV-19/South Africa/KRISP-0065/2020|EPI ISL 467449|B.1.106|South Africa|2020-04-04	Africa|hCoV-19/South Africa/KRISP-K001352/2020|EPI ISL 515837|B.1.1|South Africa|2020-06-24	0.0002355752	Africa
Africa|hCoV-19/South Africa/KRISP-0066/2020|EPI ISL 467450|B.1.106|South Africa|2020-04-03	Africa|hCoV-19/South Africa/KRISP-K001352/2020|EPI ISL 515837|B.1.1|South Africa|2020-06-24	0.0002352270	Africa
Africa|hCoV-19/South Africa/KRISP-0067/2020|EPI ISL 467451|B.1.5|South Africa|2020-04-03	Africa|hCoV-19/South Africa/KRISP-K001352/2020|EPI ISL 515837|B.1.1|South Africa|2020-06-24	0.0002016191	Africa
Africa|hCoV-19/South Africa/KRISP-0074/2020|EPI ISL 467452|B.1.106|South Africa|2020-04-04	Africa|hCoV-19/South Africa/KRISP-K001352/2020|EPI ISL 515837|B.1.1|South Africa|2020-06-24	0.0002403466	Africa
Africa|hCoV-19/South Africa/KRISP-0075/2020|EPI ISL 467453|B.1.106|South Africa|2020-04-04	Africa|hCoV-19/South Africa/KRISP-K001352/2020|EPI ISL 515837|B.1.1|South Africa|2020-06-24	0.0002353535	Africa
Africa|hCoV-19/South Africa/KRISP-0080/2020|EPI ISL 467454|B.1.106|South Africa|2020-04-01	Africa|hCoV-19/South Africa/KRISP-K001352/2020|EPI ISL 515837|B.1.1|South Africa|2020-06-24	0.0002352270	Africa
Africa|hCoV-19/South Africa/KRISP-0081/2020|EPI ISL 467455|B.1.106|South Africa|2020-04-06	Africa|hCoV-19/South Africa/KRISP-K001352/2020|EPI ISL 515837|B.1.1|South Africa|2020-06-24	0.0002352270	Africa
Africa|hCoV-19/South Africa/KRISP-0084/2020|EPI ISL 467456|B.1.106|South Africa|2020-04-05	Africa|hCoV-19/South Africa/KRISP-K001352/2020|EPI ISL 515837|B.1.1|South Africa|2020-06-24	0.0002352270	Africa
Africa|hCoV-19/South Africa/KRISP-0088/2020|EPI ISL 467457|B.1.106|South Africa|2020-04-07	Africa|hCoV-19/South Africa/KRISP-K001352/2020|EPI ISL 515837|B.1.1|South Africa|2020-06-24	0.0002352270	Africa
Africa|hCoV-19/South Africa/KRISP-0089/2020|EPI ISL 467458|B.1.106|South Africa|2020-04-05	Africa|hCoV-19/South Africa/KRISP-K001352/2020|EPI ISL 515837|B.1.1|South Africa|2020-06-24	0.0002398771	Africa
Africa|hCoV-19/South Africa/KRISP-0090/2020|EPI ISL 467459|B.1.106|South Africa|2020-04-03	Africa|hCoV-19/South Africa/KRISP-K001352/2020|EPI ISL 515837|B.1.1|South Africa|2020-06-24	0.0002406850	Africa
Africa|hCoV-19/South Africa/KRISP-0096/2020|EPI ISL 467461|B.1.106|South Africa|2020-04-01	Africa|hCoV-19/South Africa/KRISP-K001352/2020|EPI ISL 515837|B.1.1|South Africa|2020-06-24	0.0002370828	Africa
Africa|hCoV-19/South Africa/KRISP-0097/2020|EPI ISL 467462|B.1.106|South Africa|2020-04-01	Africa|hCoV-19/South Africa/KRISP-K001352/2020|EPI ISL 515837|B.1.1|South Africa|2020-06-24	0.0002353773	Africa
Africa|hCoV-19/South Africa/KRISP-0111/2020|EPI ISL 467465|B.1.106|South Africa|2020-04-01	Africa|hCoV-19/South Africa/KRISP-K001352/2020|EPI ISL 515837|B.1.1|South Africa|2020-06-24	0.0003374535	Africa
Africa|hCoV-19/South Africa/KRISP-0113/2020|EPI ISL 467467|B.1.106|South Africa|2020-04-05	Africa|hCoV-19/South Africa/KRISP-K001352/2020|EPI ISL 515837|B.1.1|South Africa|2020-06-24	0.0002688480	Africa
Africa|hCoV-19/South Africa/KRISP-0115/2020|EPI ISL 467468|B.1.5|South Africa|2020-04-04	Africa|hCoV-19/South Africa/KRISP-K001352/2020|EPI ISL 515837|B.1.1|South Africa|2020-06-24	0.0002016191	Africa
Africa|hCoV-19/South Africa/KRISP-0118/2020|EPI ISL 467470|B.1.106|South Africa|2020-04-01	Africa|hCoV-19/South Africa/KRISP-K001352/2020|EPI ISL 515837|B.1.1|South Africa|2020-06-24	0.0002352349	Africa
Africa|hCoV-19/South Africa/KRISP-0119/2020|EPI ISL 467471|B.1.5|South Africa|2020-04-01	Africa|hCoV-19/South Africa/KRISP-K001352/2020|EPI ISL 515837|B.1.1|South Africa|2020-06-24	0.0002016191	Africa
Africa|hCoV-19/South Africa/KRISP-012/2020|EPI ISL 421576|B.1.1.10|South Africa|2020-04-01	Africa|hCoV-19/South Africa/KRISP-K001352/2020|EPI ISL 515837|B.1.1|South Africa|2020-06-24	0.0002354509	Africa
Africa|hCoV-19/South Africa/KRISP-0120/2020|EPI ISL 467472|B.1.106|South Africa|2020-04-01	Africa|hCoV-19/South Africa/KRISP-K001352/2020|EPI ISL 515837|B.1.1|South Africa|2020-06-24	0.0002688480	Africa
Africa|hCoV-19/South Africa/KRISP-0123/2020|EPI ISL 467475|B.1.5|South Africa|2020-05-14	Africa|hCoV-19/South Africa/KRISP-K001352/2020|EPI ISL 515837|B.1.1|South Africa|2020-06-24	0.0003024612	Africa
Africa|hCoV-19/South Africa/KRISP-0124/2020|EPI ISL 467476|B.1.1.57|South Africa|2020-05-13	Africa|hCoV-19/South Africa/KRISP-K001352/2020|EPI ISL 515837|B.1.1|South Africa|2020-06-24	0.0001353179	Africa
Africa|hCoV-19/South Africa/KRISP-0125/2020|EPI ISL 467477|B.1.1.52|South Africa|2020-05-13	Africa|hCoV-19/South Africa/KRISP-K001352/2020|EPI ISL 515837|B.1.1|South Africa|2020-06-24	0.0002016096	Africa
Africa|hCoV-19/South Africa/KRISP-0126/2020|EPI ISL 467478|B.1.1.40|South Africa|2020-05-13	Africa|hCoV-19/South Africa/KRISP-K001352/2020|EPI ISL 515837|B.1.1|South Africa|2020-06-24	0.0003024327	Africa
Africa|hCoV-19/South Africa/KRISP-0127/2020|EPI ISL 467479|B.1.5.19|South Africa|2020-05-13	Africa|hCoV-19/South Africa/KRISP-K001352/2020|EPI ISL 515837|B.1.1|South Africa|2020-06-24	0.0003024540	Africa
Africa|hCoV-19/South Africa/KRISP-0128/2020|EPI ISL 467480|B.1.1.57|South Africa|2020-05-13	Africa|hCoV-19/South Africa/KRISP-K001352/2020|EPI ISL 515837|B.1.1|South Africa|2020-06-24	0.0001349709	Africa
Africa|hCoV-19/South Africa/KRISP-0129/2020|EPI ISL 467481|B.1.1.52|South Africa|2020-05-13	Africa|hCoV-19/South Africa/KRISP-K001352/2020|EPI ISL 515837|B.1.1|South Africa|2020-06-24	0.0002352159	Africa
Africa|hCoV-19/South Africa/KRISP-0130/2020|EPI ISL 467482|B.1.1.57|South Africa|2020-05-13	Africa|hCoV-19/South Africa/KRISP-K001352/2020|EPI ISL 515837|B.1.1|South Africa|2020-06-24	0.0001680012	Africa
Africa|hCoV-19/South Africa/KRISP-0131/2020|EPI ISL 467483|B.1.5|South Africa|2020-05-13	Africa|hCoV-19/South Africa/KRISP-K001352/2020|EPI ISL 515837|B.1.1|South Africa|2020-06-24	0.0002688489	Africa
Africa|hCoV-19/South Africa/KRISP-0132/2020|EPI ISL 467484|B.1.1.40|South Africa|2020-05-13	Africa|hCoV-19/South Africa/KRISP-K001352/2020|EPI ISL 515837|B.1.1|South Africa|2020-06-24	0.0002016008	Africa
Africa|hCoV-19/South Africa/KRISP-0133/2020|EPI ISL 467485|B.1.1.57|South Africa|2020-05-13	Africa|hCoV-19/South Africa/KRISP-K001352/2020|EPI ISL 515837|B.1.1|South Africa|2020-06-24	0.0002016096	Africa
Africa|hCoV-19/South Africa/KRISP-0134/2020|EPI ISL 467486|B.1.1.206|South Africa|2020-05-14	Africa|hCoV-19/South Africa/KRISP-K001352/2020|EPI ISL 515837|B.1.1|South Africa|2020-06-24	0.0001679973	Africa
Africa|hCoV-19/South Africa/KRISP-0135/2020|EPI ISL 467487|B.1.1.57|South Africa|2020-05-14	Africa|hCoV-19/South Africa/KRISP-K001352/2020|EPI ISL 515837|B.1.1|South Africa|2020-06-24	0.0001355058	Africa
Africa|hCoV-19/South Africa/KRISP-0136/2020|EPI ISL 467488|B.1.5|South Africa|2020-05-14	Africa|hCoV-19/South Africa/KRISP-K001352/2020|EPI ISL 515837|B.1.1|South Africa|2020-06-24	0.0003360815	Africa
Africa|hCoV-19/South Africa/KRISP-0137/2020|EPI ISL 467489|B.1.1.52|South Africa|2020-05-14	Africa|hCoV-19/South Africa/KRISP-K001352/2020|EPI ISL 515837|B.1.1|South Africa|2020-06-24	0.0002016096	Africa
Africa|hCoV-19/South Africa/KRISP-0138/2020|EPI ISL 467490|B.1.1.53|South Africa|2020-05-14	Africa|hCoV-19/South Africa/KRISP-K001352/2020|EPI ISL 515837|B.1.1|South Africa|2020-06-24	0.0002016143	Africa
Africa|hCoV-19/South Africa/KRISP-0139/2020|EPI ISL 467491|B.1.1|South Africa|2020-05-16	Africa|hCoV-19/South Africa/KRISP-K001352/2020|EPI ISL 515837|B.1.1|South Africa|2020-06-24	0.0001680046	Africa
Africa|hCoV-19/South Africa/KRISP-0143/2020|EPI ISL 467493|B.1.1.56|South Africa|2020-05-21	Africa|hCoV-19/South Africa/KRISP-K001352/2020|EPI ISL 515837|B.1.1|South Africa|2020-06-24	0.0001679973	Africa
Africa|hCoV-19/South Africa/KRISP-0144/2020|EPI ISL 467494|B.1.5.16|South Africa|2020-05-30	Africa|hCoV-19/South Africa/KRISP-K001352/2020|EPI ISL 515837|B.1.1|South Africa|2020-06-24	0.0002688543	Africa
Africa|hCoV-19/South Africa/KRISP-0145/2020|EPI ISL 467495|B.1.106|South Africa|2020-05-30	Africa|hCoV-19/South Africa/KRISP-K001352/2020|EPI ISL 515837|B.1.1|South Africa|2020-06-24	0.0002688363	Africa
Africa|hCoV-19/South Africa/KRISP-0148/2020|EPI ISL 467498|B.1.1|South Africa|2020-05-30	Africa|hCoV-19/South Africa/KRISP-K001352/2020|EPI ISL 515837|B.1.1|South Africa|2020-06-24	0.0002016231	Africa
Africa|hCoV-19/South Africa/KRISP-0149/2020|EPI ISL 467499|B.1.1|South Africa|2020-05-30	Africa|hCoV-19/South Africa/KRISP-K001352/2020|EPI ISL 515837|B.1.1|South Africa|2020-06-24	0.0001343951	Africa
Africa|hCoV-19/South Africa/KRISP-0150/2020|EPI ISL 467500|B.1.1.75|South Africa|2020-05-30	Africa|hCoV-19/South Africa/KRISP-K001352/2020|EPI ISL 515837|B.1.1|South Africa|2020-06-24	0.0003024266	Africa
Africa|hCoV-19/South Africa/KRISP-0151/2020|EPI ISL 467501|B.1.1|South Africa|2020-06-01	Africa|hCoV-19/South Africa/KRISP-K001352/2020|EPI ISL 515837|B.1.1|South Africa|2020-06-24	0.0002019719	Africa
Africa|hCoV-19/South Africa/KRISP-0152/2020|EPI ISL 467502|B.1.1|South Africa|2020-06-01	Africa|hCoV-19/South Africa/KRISP-K001352/2020|EPI ISL 515837|B.1.1|South Africa|2020-06-24	0.0001680046	Africa
Africa|hCoV-19/South Africa/KRISP-0153/2020|EPI ISL 467503|B.1.1|South Africa|2020-06-01	Africa|hCoV-19/South Africa/KRISP-K001352/2020|EPI ISL 515837|B.1.1|South Africa|2020-06-24	0.0002016096	Africa
Africa|hCoV-19/South Africa/KRISP-0154/2020|EPI ISL 467504|B.1.1|South Africa|2020-06-01	Africa|hCoV-19/South Africa/KRISP-K001352/2020|EPI ISL 515837|B.1.1|South Africa|2020-06-24	0.0001014692	Africa
Africa|hCoV-19/South Africa/KRISP-0155/2020|EPI ISL 467505|B.1.106|South Africa|2020-06-01	Africa|hCoV-19/South Africa/KRISP-K001352/2020|EPI ISL 515837|B.1.1|South Africa|2020-06-24	0.0003066118	Africa
Africa|hCoV-19/South Africa/KRISP-0157/2020|EPI ISL 467507|B.1.1.273|South Africa|2020-05-25	Africa|hCoV-19/South Africa/KRISP-K001352/2020|EPI ISL 515837|B.1.1|South Africa|2020-06-24	0.0002352112	Africa
Africa|hCoV-19/South Africa/KRISP-0158/2020|EPI ISL 467508|B.1.106|South Africa|2020-05-28	Africa|hCoV-19/South Africa/KRISP-K001352/2020|EPI ISL 515837|B.1.1|South Africa|2020-06-24	0.0003360882	Africa
Africa|hCoV-19/South Africa/KRISP-0159/2020|EPI ISL 467509|B.1.5|South Africa|2020-06-01	Africa|hCoV-19/South Africa/KRISP-K001352/2020|EPI ISL 515837|B.1.1|South Africa|2020-06-24	0.0002016191	Africa
Africa|hCoV-19/South Africa/KRISP-0160/2020|EPI ISL 467510|B.1.5|South Africa|2020-06-01	Africa|hCoV-19/South Africa/KRISP-K001352/2020|EPI ISL 515837|B.1.1|South Africa|2020-06-24	0.0002037964	Africa
Africa|hCoV-19/South Africa/KRISP-0161/2020|EPI ISL 467511|B.1.106|South Africa|2020-06-01	Africa|hCoV-19/South Africa/KRISP-K001352/2020|EPI ISL 515837|B.1.1|South Africa|2020-06-24	0.0003024602	Africa
Africa|hCoV-19/South Africa/KRISP-0165/2020|EPI ISL 467515|B.1.1|South Africa|2020-05-29	Africa|hCoV-19/South Africa/KRISP-K001352/2020|EPI ISL 515837|B.1.1|South Africa|2020-06-24	0.0001352799	Africa
Africa|hCoV-19/South Africa/KRISP-0166/2020|EPI ISL 467516|B.1.5|South Africa|2020-04-14	Africa|hCoV-19/South Africa/KRISP-K001352/2020|EPI ISL 515837|B.1.1|South Africa|2020-06-24	0.0003024804	Africa
Africa|hCoV-19/South Africa/KRISP-0167/2020|EPI ISL 467517|B.1.106|South Africa|2020-06-02	Africa|hCoV-19/South Africa/KRISP-K001352/2020|EPI ISL 515837|B.1.1|South Africa|2020-06-24	0.0003024601	Africa
Africa|hCoV-19/South Africa/KRISP-0168/2020|EPI ISL 467518|B.1.106|South Africa|2020-05-28	Africa|hCoV-19/South Africa/KRISP-K001352/2020|EPI ISL 515837|B.1.1|South Africa|2020-06-24	0.0003024601	Africa
Africa|hCoV-19/South Africa/KRISP-0169/2020|EPI ISL 467519|B.1|South Africa|2020-05-31	Africa|hCoV-19/South Africa/KRISP-K001352/2020|EPI ISL 515837|B.1.1|South Africa|2020-06-24	0.0003039790	Africa
Africa|hCoV-19/South Africa/KRISP-0170/2020|EPI ISL 467520|B.1.1.273|South Africa|2020-05-31	Africa|hCoV-19/South Africa/KRISP-K001352/2020|EPI ISL 515837|B.1.1|South Africa|2020-06-24	0.0002366582	Africa
Africa|hCoV-19/South Africa/KRISP-0174/2020|EPI ISL 467524|B.1.106|South Africa|2020-06-04	Africa|hCoV-19/South Africa/KRISP-K001352/2020|EPI ISL 515837|B.1.1|South Africa|2020-06-24	0.0003024601	Africa
Africa|hCoV-19/South Africa/KRISP-0175/2020|EPI ISL 482702|B.1.1.273|South Africa|2020-06-05	Africa|hCoV-19/South Africa/KRISP-K001352/2020|EPI ISL 515837|B.1.1|South Africa|2020-06-24	0.0002360335	Africa
Africa|hCoV-19/South Africa/KRISP-0178/2020|EPI ISL 482704|B.1.1.57|South Africa|2020-06-05	Africa|hCoV-19/South Africa/KRISP-K001352/2020|EPI ISL 515837|B.1.1|South Africa|2020-06-24	0.0002360860	Africa
Africa|hCoV-19/South Africa/KRISP-0179/2020|EPI ISL 482705|B.1.5.16|South Africa|2020-06-06	Africa|hCoV-19/South Africa/KRISP-K001352/2020|EPI ISL 515837|B.1.1|South Africa|2020-06-24	0.0004033317	Africa
Africa|hCoV-19/South Africa/KRISP-0185/2020|EPI ISL 482708|B.1.1|South Africa|2020-06-07	Africa|hCoV-19/South Africa/KRISP-K001352/2020|EPI ISL 515837|B.1.1|South Africa|2020-06-24	0.0002016183	Africa
Africa|hCoV-19/South Africa/KRISP-0190/2020|EPI ISL 482709|B.1.1.273|South Africa|2020-06-06	Africa|hCoV-19/South Africa/KRISP-K001352/2020|EPI ISL 515837|B.1.1|South Africa|2020-06-24	0.0002353931	Africa
Africa|hCoV-19/South Africa/KRISP-0191/2020|EPI ISL 482710|B.1.106|South Africa|2020-06-04	Africa|hCoV-19/South Africa/KRISP-K001352/2020|EPI ISL 515837|B.1.1|South Africa|2020-06-24	0.0003362543	Africa
Africa|hCoV-19/South Africa/KRISP-0193/2020|EPI ISL 482848|B.1.106|South Africa|2020-06-03	Africa|hCoV-19/South Africa/KRISP-K001352/2020|EPI ISL 515837|B.1.1|South Africa|2020-06-24	0.0003053223	Africa
Africa|hCoV-19/South Africa/KRISP-0194/2020|EPI ISL 482849|B.1.106|South Africa|2020-06-06	Africa|hCoV-19/South Africa/KRISP-K001352/2020|EPI ISL 515837|B.1.1|South Africa|2020-06-24	0.0003133795	Africa
Africa|hCoV-19/South Africa/KRISP-0195/2020|EPI ISL 482850|B.1.106|South Africa|2020-06-07	Africa|hCoV-19/South Africa/KRISP-K001352/2020|EPI ISL 515837|B.1.1|South Africa|2020-06-24	0.0003785063	Africa
Africa|hCoV-19/South Africa/KRISP-0196/2020|EPI ISL 482712|B.1.106|South Africa|2020-06-08	Africa|hCoV-19/South Africa/KRISP-K001352/2020|EPI ISL 515837|B.1.1|South Africa|2020-06-24	0.0003696884	Africa
Africa|hCoV-19/South Africa/KRISP-0197/2020|EPI ISL 482713|B.1.1.206|South Africa|2020-06-08	Africa|hCoV-19/South Africa/KRISP-K001352/2020|EPI ISL 515837|B.1.1|South Africa|2020-06-24	0.0002042723	Africa
Africa|hCoV-19/South Africa/KRISP-0198/2020|EPI ISL 482851|B.1.1|South Africa|2020-06-11	Africa|hCoV-19/South Africa/KRISP-K001352/2020|EPI ISL 515837|B.1.1|South Africa|2020-06-24	0.0001704305	Africa
Africa|hCoV-19/South Africa/KRISP-0199/2020|EPI ISL 482714|B.1.5|South Africa|2020-06-11	Africa|hCoV-19/South Africa/KRISP-K001352/2020|EPI ISL 515837|B.1.1|South Africa|2020-06-24	0.0003403780	Africa
Africa|hCoV-19/South Africa/KRISP-02/2020|EPI ISL 421572|B|South Africa|2020-03-23	Africa|hCoV-19/South Africa/KRISP-K001352/2020|EPI ISL 515837|B.1.1|South Africa|2020-06-24	0.0005497858	Africa
Africa|hCoV-19/South Africa/KRISP-0200/2020|EPI ISL 482715|B.1.5|South Africa|2020-06-11	Africa|hCoV-19/South Africa/KRISP-K001352/2020|EPI ISL 515837|B.1.1|South Africa|2020-06-24	0.0003062082	Africa
Africa|hCoV-19/South Africa/KRISP-0201/2020|EPI ISL 482716|B.1.1|South Africa|2020-06-11	Africa|hCoV-19/South Africa/KRISP-K001352/2020|EPI ISL 515837|B.1.1|South Africa|2020-06-24	0.0001343951	Africa
Africa|hCoV-19/South Africa/KRISP-0203/2020|EPI ISL 482852|B.1.1|South Africa|2020-06-11	Africa|hCoV-19/South Africa/KRISP-K001352/2020|EPI ISL 515837|B.1.1|South Africa|2020-06-24	0.0001681062	Africa
Africa|hCoV-19/South Africa/KRISP-0206/2020|EPI ISL 482719|B.1.5|South Africa|2020-06-11	Africa|hCoV-19/South Africa/KRISP-K001352/2020|EPI ISL 515837|B.1.1|South Africa|2020-06-24	0.0003032140	Africa
Africa|hCoV-19/South Africa/KRISP-0211/2020|EPI ISL 482720|B.1.5|South Africa|2020-06-11	Africa|hCoV-19/South Africa/KRISP-K001352/2020|EPI ISL 515837|B.1.1|South Africa|2020-06-24	0.0002689383	Africa
Africa|hCoV-19/South Africa/KRISP-0212/2020|EPI ISL 482721|B.1.5|South Africa|2020-06-11	Africa|hCoV-19/South Africa/KRISP-K001352/2020|EPI ISL 515837|B.1.1|South Africa|2020-06-24	0.0002696453	Africa
Africa|hCoV-19/South Africa/KRISP-0213/2020|EPI ISL 482722|B.1.5|South Africa|2020-06-11	Africa|hCoV-19/South Africa/KRISP-K001352/2020|EPI ISL 515837|B.1.1|South Africa|2020-06-24	0.0002354089	Africa
Africa|hCoV-19/South Africa/KRISP-0214/2020|EPI ISL 482723|B.1.5|South Africa|2020-06-11	Africa|hCoV-19/South Africa/KRISP-K001352/2020|EPI ISL 515837|B.1.1|South Africa|2020-06-24	0.0003374944	Africa
Africa|hCoV-19/South Africa/KRISP-0224/2020|EPI ISL 482724|B.1.144|South Africa|2020-06-11	Africa|hCoV-19/South Africa/KRISP-K001352/2020|EPI ISL 515837|B.1.1|South Africa|2020-06-24	0.0002721028	Africa
Africa|hCoV-19/South Africa/KRISP-0243/2020|EPI ISL 482725|B.1.140|South Africa|2020-06-14	Africa|hCoV-19/South Africa/KRISP-K001352/2020|EPI ISL 515837|B.1.1|South Africa|2020-06-24	0.0004136888	Africa
Africa|hCoV-19/South Africa/KRISP-0245/2020|EPI ISL 482726|B.1.144|South Africa|2020-06-14	Africa|hCoV-19/South Africa/KRISP-K001352/2020|EPI ISL 515837|B.1.1|South Africa|2020-06-24	0.0003024600	Africa
Africa|hCoV-19/South Africa/KRISP-0255/2020|EPI ISL 482728|B.1.5|South Africa|2020-06-14	Africa|hCoV-19/South Africa/KRISP-K001352/2020|EPI ISL 515837|B.1.1|South Africa|2020-06-24	0.0002717369	Africa
Africa|hCoV-19/South Africa/KRISP-0259/2020|EPI ISL 482729|B.1|South Africa|2020-06-15	Africa|hCoV-19/South Africa/KRISP-K001352/2020|EPI ISL 515837|B.1.1|South Africa|2020-06-24	0.0002393581	Africa
Africa|hCoV-19/South Africa/KRISP-0260/2020|EPI ISL 482730|B.1.140|South Africa|2020-06-15	Africa|hCoV-19/South Africa/KRISP-K001352/2020|EPI ISL 515837|B.1.1|South Africa|2020-06-24	0.0004784346	Africa
Africa|hCoV-19/South Africa/KRISP-0261/2020|EPI ISL 482731|B.1.5|South Africa|2020-06-15	Africa|hCoV-19/South Africa/KRISP-K001352/2020|EPI ISL 515837|B.1.1|South Africa|2020-06-24	0.0003402907	Africa
Africa|hCoV-19/South Africa/KRISP-0266/2020|EPI ISL 482853|B.1.1|South Africa|2020-06-17	Africa|hCoV-19/South Africa/KRISP-K001352/2020|EPI ISL 515837|B.1.1|South Africa|2020-06-24	0.0003024724	Africa
Africa|hCoV-19/South Africa/KRISP-0267/2020|EPI ISL 482854|A|South Africa|2020-06-17	Africa|hCoV-19/South Africa/KRISP-K001352/2020|EPI ISL 515837|B.1.1|South Africa|2020-06-24	0.0008867529	Africa
Africa|hCoV-19/South Africa/KRISP-0268/2020|EPI ISL 482855|B.1.1.117|South Africa|2020-06-17	Africa|hCoV-19/South Africa/KRISP-K001352/2020|EPI ISL 515837|B.1.1|South Africa|2020-06-24	0.0002380503	Africa
Africa|hCoV-19/South Africa/KRISP-0269/2020|EPI ISL 482856|B.1.5|South Africa|2020-06-17	Africa|hCoV-19/South Africa/KRISP-K001352/2020|EPI ISL 515837|B.1.1|South Africa|2020-06-24	0.0003409773	Africa
Africa|hCoV-19/South Africa/KRISP-0270/2020|EPI ISL 482857|B.1.1.117|South Africa|2020-06-17	Africa|hCoV-19/South Africa/KRISP-K001352/2020|EPI ISL 515837|B.1.1|South Africa|2020-06-24	0.0002374689	Africa
Africa|hCoV-19/South Africa/KRISP-0271/2020|EPI ISL 482858|B.1.1|South Africa|2020-06-17	Africa|hCoV-19/South Africa/KRISP-K001352/2020|EPI ISL 515837|B.1.1|South Africa|2020-06-24	0.0003086559	Africa
Africa|hCoV-19/South Africa/KRISP-0272/2020|EPI ISL 482859|B.1.1|South Africa|2020-06-17	Africa|hCoV-19/South Africa/KRISP-K001352/2020|EPI ISL 515837|B.1.1|South Africa|2020-06-24	0.0001710911	Africa
Africa|hCoV-19/South Africa/KRISP-0273/2020|EPI ISL 482860|B.1.1.57|South Africa|2020-06-18	Africa|hCoV-19/South Africa/KRISP-K001352/2020|EPI ISL 515837|B.1.1|South Africa|2020-06-24	0.0003421658	Africa
Africa|hCoV-19/South Africa/KRISP-0274/2020|EPI ISL 482861|B.1.1.57|South Africa|2020-06-18	Africa|hCoV-19/South Africa/KRISP-K001352/2020|EPI ISL 515837|B.1.1|South Africa|2020-06-24	0.0003415001	Africa
Africa|hCoV-19/South Africa/KRISP-0275/2020|EPI ISL 482862|B.1.1|South Africa|2020-06-18	Africa|hCoV-19/South Africa/KRISP-K001352/2020|EPI ISL 515837|B.1.1|South Africa|2020-06-24	0.0001683763	Africa
Africa|hCoV-19/South Africa/KRISP-0276/2020|EPI ISL 482863|B.1.1.57|South Africa|2020-06-18	Africa|hCoV-19/South Africa/KRISP-K001352/2020|EPI ISL 515837|B.1.1|South Africa|2020-06-24	0.0003430578	Africa
Africa|hCoV-19/South Africa/KRISP-0277/2020|EPI ISL 482864|B.1.1.273|South Africa|2020-06-16	Africa|hCoV-19/South Africa/KRISP-K001352/2020|EPI ISL 515837|B.1.1|South Africa|2020-06-24	0.0003771876	Africa
Africa|hCoV-19/South Africa/KRISP-0278/2020|EPI ISL 482865|B.1.1.75|South Africa|2020-06-16	Africa|hCoV-19/South Africa/KRISP-K001352/2020|EPI ISL 515837|B.1.1|South Africa|2020-06-24	0.0002370853	Africa
Africa|hCoV-19/South Africa/KRISP-0279/2020|EPI ISL 482866|B.1.1.56|South Africa|2020-06-16	Africa|hCoV-19/South Africa/KRISP-K001352/2020|EPI ISL 515837|B.1.1|South Africa|2020-06-24	0.0002755851	Africa
Africa|hCoV-19/South Africa/KRISP-0280/2020|EPI ISL 482867|B.1.1.206|South Africa|2020-06-16	Africa|hCoV-19/South Africa/KRISP-K001352/2020|EPI ISL 515837|B.1.1|South Africa|2020-06-24	0.0002352159	Africa
Africa|hCoV-19/South Africa/KRISP-0281/2020|EPI ISL 482868|B.1.1.206|South Africa|2020-06-16	Africa|hCoV-19/South Africa/KRISP-K001352/2020|EPI ISL 515837|B.1.1|South Africa|2020-06-24	0.0002403846	Africa
Africa|hCoV-19/South Africa/KRISP-0282/2020|EPI ISL 482869|B.1.1.206|South Africa|2020-06-16	Africa|hCoV-19/South Africa/KRISP-K001352/2020|EPI ISL 515837|B.1.1|South Africa|2020-06-24	0.0002746178	Africa
Africa|hCoV-19/South Africa/KRISP-0283/2020|EPI ISL 482870|B.1.1.206|South Africa|2020-06-16	Africa|hCoV-19/South Africa/KRISP-K001352/2020|EPI ISL 515837|B.1.1|South Africa|2020-06-24	0.0002442989	Africa
Africa|hCoV-19/South Africa/KRISP-0284/2020|EPI ISL 482871|B.1.1.206|South Africa|2020-06-16	Africa|hCoV-19/South Africa/KRISP-K001352/2020|EPI ISL 515837|B.1.1|South Africa|2020-06-24	0.0003051213	Africa
Africa|hCoV-19/South Africa/KRISP-0285/2020|EPI ISL 482872|B.1.1.206|South Africa|2020-06-16	Africa|hCoV-19/South Africa/KRISP-K001352/2020|EPI ISL 515837|B.1.1|South Africa|2020-06-24	0.0002736504	Africa
Africa|hCoV-19/South Africa/KRISP-0286/2020|EPI ISL 487277|B.1.1|South Africa|2020-06-26	Africa|hCoV-19/South Africa/KRISP-K001352/2020|EPI ISL 515837|B.1.1|South Africa|2020-06-24	0.0001343951	Africa
Africa|hCoV-19/South Africa/KRISP-0287/2020|EPI ISL 487278|B.1.1.84|South Africa|2020-06-26	Africa|hCoV-19/South Africa/KRISP-K001352/2020|EPI ISL 515837|B.1.1|South Africa|2020-06-24	0.0001694718	Africa
Africa|hCoV-19/South Africa/KRISP-0288/2020|EPI ISL 487279|B.1.140|South Africa|2020-06-26	Africa|hCoV-19/South Africa/KRISP-K001352/2020|EPI ISL 515837|B.1.1|South Africa|2020-06-24	0.0003767783	Africa
Africa|hCoV-19/South Africa/KRISP-0290/2020|EPI ISL 487280|B.1.1.84|South Africa|2020-06-26	Africa|hCoV-19/South Africa/KRISP-K001352/2020|EPI ISL 515837|B.1.1|South Africa|2020-06-24	0.0002022258	Africa
Africa|hCoV-19/South Africa/KRISP-0291/2020|EPI ISL 487281|B.1.1.84|South Africa|2020-06-26	Africa|hCoV-19/South Africa/KRISP-K001352/2020|EPI ISL 515837|B.1.1|South Africa|2020-06-24	0.0002693186	Africa
Africa|hCoV-19/South Africa/KRISP-0293/2020|EPI ISL 487282|B.1.5|South Africa|2020-06-25	Africa|hCoV-19/South Africa/KRISP-K001352/2020|EPI ISL 515837|B.1.1|South Africa|2020-06-24	0.0004494376	Africa
Africa|hCoV-19/South Africa/KRISP-0296/2020|EPI ISL 487284|B.1.1.57|South Africa|2020-06-26	Africa|hCoV-19/South Africa/KRISP-K001352/2020|EPI ISL 515837|B.1.1|South Africa|2020-06-24	0.0001708281	Africa
Africa|hCoV-19/South Africa/KRISP-0297/2020|EPI ISL 487285|B.1.1.84|South Africa|2020-06-26	Africa|hCoV-19/South Africa/KRISP-K001352/2020|EPI ISL 515837|B.1.1|South Africa|2020-06-24	0.0001698632	Africa
Africa|hCoV-19/South Africa/KRISP-0299/2020|EPI ISL 487287|B.1.140|South Africa|2020-06-25	Africa|hCoV-19/South Africa/KRISP-K001352/2020|EPI ISL 515837|B.1.1|South Africa|2020-06-24	0.0003391008	Africa
Africa|hCoV-19/South Africa/KRISP-0300/2020|EPI ISL 487288|B.1.140|South Africa|2020-06-25	Africa|hCoV-19/South Africa/KRISP-K001352/2020|EPI ISL 515837|B.1.1|South Africa|2020-06-24	0.0003697218	Africa
Africa|hCoV-19/South Africa/KRISP-0302/2020|EPI ISL 487289|B.1.5|South Africa|2020-06-24	Africa|hCoV-19/South Africa/KRISP-K001352/2020|EPI ISL 515837|B.1.1|South Africa|2020-06-24	0.0003798296	Africa
Africa|hCoV-19/South Africa/KRISP-0303/2020|EPI ISL 487348|B.1.144|South Africa|2020-06-25	Africa|hCoV-19/South Africa/KRISP-K001352/2020|EPI ISL 515837|B.1.1|South Africa|2020-06-24	0.0004100835	Africa
Africa|hCoV-19/South Africa/KRISP-0305/2020|EPI ISL 487291|B.1.1.206|South Africa|2020-06-24	Africa|hCoV-19/South Africa/KRISP-K001352/2020|EPI ISL 515837|B.1.1|South Africa|2020-06-24	0.0003152847	Africa
Africa|hCoV-19/South Africa/KRISP-0308/2020|EPI ISL 487292|C.1|South Africa|2020-06-24	Africa|hCoV-19/South Africa/KRISP-K001352/2020|EPI ISL 515837|B.1.1|South Africa|2020-06-24	0.0003047980	Africa
Africa|hCoV-19/South Africa/KRISP-0309/2020|EPI ISL 487293|C.1|South Africa|2020-06-24	Africa|hCoV-19/South Africa/KRISP-K001352/2020|EPI ISL 515837|B.1.1|South Africa|2020-06-24	0.0003465775	Africa
Africa|hCoV-19/South Africa/KRISP-0310/2020|EPI ISL 487294|C.1|South Africa|2020-06-24	Africa|hCoV-19/South Africa/KRISP-K001352/2020|EPI ISL 515837|B.1.1|South Africa|2020-06-24	0.0003057119	Africa
Africa|hCoV-19/South Africa/KRISP-0312/2020|EPI ISL 487295|B.1.1.62|South Africa|2020-06-24	Africa|hCoV-19/South Africa/KRISP-K001352/2020|EPI ISL 515837|B.1.1|South Africa|2020-06-24	0.0002024666	Africa
Africa|hCoV-19/South Africa/KRISP-0318/2020|EPI ISL 487297|B.1.1.206|South Africa|2020-06-23	Africa|hCoV-19/South Africa/KRISP-K001352/2020|EPI ISL 515837|B.1.1|South Africa|2020-06-24	0.0002016976	Africa
Africa|hCoV-19/South Africa/KRISP-0321/2020|EPI ISL 487298|B.1.1.206|South Africa|2020-06-24	Africa|hCoV-19/South Africa/KRISP-K001352/2020|EPI ISL 515837|B.1.1|South Africa|2020-06-24	0.0002754999	Africa
Africa|hCoV-19/South Africa/KRISP-0322/2020|EPI ISL 487299|B.1.1.288|South Africa|2020-06-24	Africa|hCoV-19/South Africa/KRISP-K001352/2020|EPI ISL 515837|B.1.1|South Africa|2020-06-24	0.0001389845	Africa
Africa|hCoV-19/South Africa/KRISP-0323/2020|EPI ISL 487300|B.1.1.288|South Africa|2020-06-24	Africa|hCoV-19/South Africa/KRISP-K001352/2020|EPI ISL 515837|B.1.1|South Africa|2020-06-24	0.0001365883	Africa
Africa|hCoV-19/South Africa/KRISP-0327/2020|EPI ISL 487301|C.1|South Africa|2020-06-24	Africa|hCoV-19/South Africa/KRISP-K001352/2020|EPI ISL 515837|B.1.1|South Africa|2020-06-24	0.0003144365	Africa
Africa|hCoV-19/South Africa/KRISP-0331/2020|EPI ISL 487302|B.1.1.206|South Africa|2020-06-24	Africa|hCoV-19/South Africa/KRISP-K001352/2020|EPI ISL 515837|B.1.1|South Africa|2020-06-24	0.0002392671	Africa
Africa|hCoV-19/South Africa/KRISP-0332/2020|EPI ISL 487303|C.1|South Africa|2020-06-24	Africa|hCoV-19/South Africa/KRISP-K001352/2020|EPI ISL 515837|B.1.1|South Africa|2020-06-24	0.0003425659	Africa
Africa|hCoV-19/South Africa/KRISP-0336/2020|EPI ISL 487304|B.1.1.273|South Africa|2020-06-18	Africa|hCoV-19/South Africa/KRISP-K001352/2020|EPI ISL 515837|B.1.1|South Africa|2020-06-24	0.0003360657	Africa
Africa|hCoV-19/South Africa/KRISP-0337/2020|EPI ISL 495517|B.1.1.273|South Africa|2020-06-18	Africa|hCoV-19/South Africa/KRISP-K001352/2020|EPI ISL 515837|B.1.1|South Africa|2020-06-24	0.0003455395	Africa
Africa|hCoV-19/South Africa/KRISP-0338/2020|EPI ISL 487305|B.1.1.273|South Africa|2020-06-18	Africa|hCoV-19/South Africa/KRISP-K001352/2020|EPI ISL 515837|B.1.1|South Africa|2020-06-24	0.0003047744	Africa
Africa|hCoV-19/South Africa/KRISP-0339/2020|EPI ISL 487306|B.1.1.273|South Africa|2020-06-18	Africa|hCoV-19/South Africa/KRISP-K001352/2020|EPI ISL 515837|B.1.1|South Africa|2020-06-24	0.0003105577	Africa
Africa|hCoV-19/South Africa/KRISP-0340/2020|EPI ISL 487307|B.1.1.273|South Africa|2020-06-17	Africa|hCoV-19/South Africa/KRISP-K001352/2020|EPI ISL 515837|B.1.1|South Africa|2020-06-24	0.0003080286	Africa
Africa|hCoV-19/South Africa/KRISP-0342/2020|EPI ISL 495518|B.1.1.206|South Africa|2020-06-18	Africa|hCoV-19/South Africa/KRISP-K001352/2020|EPI ISL 515837|B.1.1|South Africa|2020-06-24	0.0003494705	Africa
Africa|hCoV-19/South Africa/KRISP-0343/2020|EPI ISL 495519|H.1|South Africa|2020-06-18	Africa|hCoV-19/South Africa/KRISP-K001352/2020|EPI ISL 515837|B.1.1|South Africa|2020-06-24	0.0002039418	Africa
Africa|hCoV-19/South Africa/KRISP-0344/2020|EPI ISL 495520|C.1|South Africa|2020-06-20	Africa|hCoV-19/South Africa/KRISP-K001352/2020|EPI ISL 515837|B.1.1|South Africa|2020-06-24	0.0004723440	Africa
Africa|hCoV-19/South Africa/KRISP-0346/2020|EPI ISL 495521|B.1.140|South Africa|2020-06-18	Africa|hCoV-19/South Africa/KRISP-K001352/2020|EPI ISL 515837|B.1.1|South Africa|2020-06-24	0.0004132325	Africa
Africa|hCoV-19/South Africa/KRISP-0347/2020|EPI ISL 487308|B.1.1.206|South Africa|2020-06-18	Africa|hCoV-19/South Africa/KRISP-K001352/2020|EPI ISL 515837|B.1.1|South Africa|2020-06-24	0.0003360722	Africa
Africa|hCoV-19/South Africa/KRISP-0348/2020|EPI ISL 487309|B.1.144|South Africa|2020-06-18	Africa|hCoV-19/South Africa/KRISP-K001352/2020|EPI ISL 515837|B.1.1|South Africa|2020-06-24	0.0003784540	Africa
Africa|hCoV-19/South Africa/KRISP-0349/2020|EPI ISL 487310|B.1.1.206|South Africa|2020-06-17	Africa|hCoV-19/South Africa/KRISP-K001352/2020|EPI ISL 515837|B.1.1|South Africa|2020-06-24	0.0001692710	Africa
Africa|hCoV-19/South Africa/KRISP-0350/2020|EPI ISL 487311|B.1.1.206|South Africa|2020-06-17	Africa|hCoV-19/South Africa/KRISP-K001352/2020|EPI ISL 515837|B.1.1|South Africa|2020-06-24	0.0001681554	Africa
Africa|hCoV-19/South Africa/KRISP-0352/2020|EPI ISL 487312|B.1.1.206|South Africa|2020-06-17	Africa|hCoV-19/South Africa/KRISP-K001352/2020|EPI ISL 515837|B.1.1|South Africa|2020-06-24	0.0001681102	Africa
Africa|hCoV-19/South Africa/KRISP-0356/2020|EPI ISL 487313|B.1.5|South Africa|2020-06-25	Africa|hCoV-19/South Africa/KRISP-K001352/2020|EPI ISL 515837|B.1.1|South Africa|2020-06-24	0.0004057917	Africa
Africa|hCoV-19/South Africa/KRISP-0360/2020|EPI ISL 487314|C.1|South Africa|2020-06-19	Africa|hCoV-19/South Africa/KRISP-K001352/2020|EPI ISL 515837|B.1.1|South Africa|2020-06-24	0.0004032775	Africa
Africa|hCoV-19/South Africa/KRISP-0361/2020|EPI ISL 487315|B.1.1.206|South Africa|2020-06-18	Africa|hCoV-19/South Africa/KRISP-K001352/2020|EPI ISL 515837|B.1.1|South Africa|2020-06-24	0.0003109105	Africa
Africa|hCoV-19/South Africa/KRISP-0365/2020|EPI ISL 487316|B.1.1.84|South Africa|2020-06-25	Africa|hCoV-19/South Africa/KRISP-K001352/2020|EPI ISL 515837|B.1.1|South Africa|2020-06-24	0.0002016056	Africa
Africa|hCoV-19/South Africa/KRISP-0366/2020|EPI ISL 487317|B.1.1|South Africa|2020-06-18	Africa|hCoV-19/South Africa/KRISP-K001352/2020|EPI ISL 515837|B.1.1|South Africa|2020-06-24	0.0001042761	Africa
Africa|hCoV-19/South Africa/KRISP-0367/2020|EPI ISL 487318|B.1.1.273|South Africa|2020-06-25	Africa|hCoV-19/South Africa/KRISP-K001352/2020|EPI ISL 515837|B.1.1|South Africa|2020-06-24	0.0003029866	Africa
Africa|hCoV-19/South Africa/KRISP-0368/2020|EPI ISL 487319|B.1.1|South Africa|2020-06-18	Africa|hCoV-19/South Africa/KRISP-K001352/2020|EPI ISL 515837|B.1.1|South Africa|2020-06-24	0.0001343983	Africa
Africa|hCoV-19/South Africa/KRISP-0369/2020|EPI ISL 487320|B.1.1.84|South Africa|2020-06-25	Africa|hCoV-19/South Africa/KRISP-K001352/2020|EPI ISL 515837|B.1.1|South Africa|2020-06-24	0.0002016008	Africa
Africa|hCoV-19/South Africa/KRISP-0370/2020|EPI ISL 487321|B.1.140|South Africa|2020-06-25	Africa|hCoV-19/South Africa/KRISP-K001352/2020|EPI ISL 515837|B.1.1|South Africa|2020-06-24	0.0004033587	Africa
Africa|hCoV-19/South Africa/KRISP-0372/2020|EPI ISL 487323|B.1.106|South Africa|2020-06-19	Africa|hCoV-19/South Africa/KRISP-K001352/2020|EPI ISL 515837|B.1.1|South Africa|2020-06-24	0.0003065253	Africa
Africa|hCoV-19/South Africa/KRISP-0373/2020|EPI ISL 487324|B.1.106|South Africa|2020-06-19	Africa|hCoV-19/South Africa/KRISP-K001352/2020|EPI ISL 515837|B.1.1|South Africa|2020-06-24	0.0003697045	Africa
Africa|hCoV-19/South Africa/KRISP-0375/2020|EPI ISL 487325|B.1.140|South Africa|2020-06-25	Africa|hCoV-19/South Africa/KRISP-K001352/2020|EPI ISL 515837|B.1.1|South Africa|2020-06-24	0.0004062805	Africa
Africa|hCoV-19/South Africa/KRISP-0376/2020|EPI ISL 487326|B.1.5|South Africa|2020-06-22	Africa|hCoV-19/South Africa/KRISP-K001352/2020|EPI ISL 515837|B.1.1|South Africa|2020-06-24	0.0002375654	Africa
Africa|hCoV-19/South Africa/KRISP-0377/2020|EPI ISL 495522|B.1.1|South Africa|2020-06-22	Africa|hCoV-19/South Africa/KRISP-K001352/2020|EPI ISL 515837|B.1.1|South Africa|2020-06-24	0.0001413415	Africa
Africa|hCoV-19/South Africa/KRISP-0378/2020|EPI ISL 487327|B.1.1.84|South Africa|2020-06-22	Africa|hCoV-19/South Africa/KRISP-K001352/2020|EPI ISL 515837|B.1.1|South Africa|2020-06-24	0.0002076847	Africa
Africa|hCoV-19/South Africa/KRISP-0380/2020|EPI ISL 487328|B.1.1.84|South Africa|2020-06-25	Africa|hCoV-19/South Africa/KRISP-K001352/2020|EPI ISL 515837|B.1.1|South Africa|2020-06-24	0.0001681611	Africa
Africa|hCoV-19/South Africa/KRISP-0382/2020|EPI ISL 495523|B.1.140|South Africa|2020-06-25	Africa|hCoV-19/South Africa/KRISP-K001352/2020|EPI ISL 515837|B.1.1|South Africa|2020-06-24	0.0003849745	Africa
Africa|hCoV-19/South Africa/KRISP-0383/2020|EPI ISL 495524|B.1.140|South Africa|2020-06-25	Africa|hCoV-19/South Africa/KRISP-K001352/2020|EPI ISL 515837|B.1.1|South Africa|2020-06-24	0.0005764928	Africa
Africa|hCoV-19/South Africa/KRISP-0384/2020|EPI ISL 495525|B.1.140|South Africa|2020-06-25	Africa|hCoV-19/South Africa/KRISP-K001352/2020|EPI ISL 515837|B.1.1|South Africa|2020-06-24	0.0003815075	Africa
Africa|hCoV-19/South Africa/KRISP-0386/2020|EPI ISL 487329|B.1.1.62|South Africa|2020-07-01	Africa|hCoV-19/South Africa/KRISP-K001352/2020|EPI ISL 515837|B.1.1|South Africa|2020-06-24	0.0002016182	Africa
Africa|hCoV-19/South Africa/KRISP-0387/2020|EPI ISL 487330|B.1.1.99|South Africa|2020-07-01	Africa|hCoV-19/South Africa/KRISP-K001352/2020|EPI ISL 515837|B.1.1|South Africa|2020-06-24	0.0002357260	Africa
Africa|hCoV-19/South Africa/KRISP-0388/2020|EPI ISL 487331|B.1.140|South Africa|2020-07-01	Africa|hCoV-19/South Africa/KRISP-K001352/2020|EPI ISL 515837|B.1.1|South Africa|2020-06-24	0.0003727279	Africa
Africa|hCoV-19/South Africa/KRISP-0389/2020|EPI ISL 487332|C.9|South Africa|2020-07-01	Africa|hCoV-19/South Africa/KRISP-K001352/2020|EPI ISL 515837|B.1.1|South Africa|2020-06-24	0.0003696796	Africa
Africa|hCoV-19/South Africa/KRISP-0390/2020|EPI ISL 487333|C.2|South Africa|2020-07-01	Africa|hCoV-19/South Africa/KRISP-K001352/2020|EPI ISL 515837|B.1.1|South Africa|2020-06-24	0.0003729125	Africa
Africa|hCoV-19/South Africa/KRISP-0391/2020|EPI ISL 487334|B.1.1.206|South Africa|2020-07-01	Africa|hCoV-19/South Africa/KRISP-K001352/2020|EPI ISL 515837|B.1.1|South Africa|2020-06-24	0.0001685408	Africa
Africa|hCoV-19/South Africa/KRISP-0392/2020|EPI ISL 487335|B.1.5.19|South Africa|2020-07-01	Africa|hCoV-19/South Africa/KRISP-K001352/2020|EPI ISL 515837|B.1.1|South Africa|2020-06-24	0.0002787571	Africa
Africa|hCoV-19/South Africa/KRISP-0393/2020|EPI ISL 487336|C.6|South Africa|2020-07-01	Africa|hCoV-19/South Africa/KRISP-K001352/2020|EPI ISL 515837|B.1.1|South Africa|2020-06-24	0.0003039858	Africa
Africa|hCoV-19/South Africa/KRISP-0394/2020|EPI ISL 487337|B.1.5.19|South Africa|2020-07-01	Africa|hCoV-19/South Africa/KRISP-K001352/2020|EPI ISL 515837|B.1.1|South Africa|2020-06-24	0.0003371759	Africa
Africa|hCoV-19/South Africa/KRISP-0395/2020|EPI ISL 487338|C.2|South Africa|2020-07-01	Africa|hCoV-19/South Africa/KRISP-K001352/2020|EPI ISL 515837|B.1.1|South Africa|2020-06-24	0.0003696636	Africa
Africa|hCoV-19/South Africa/KRISP-0396/2020|EPI ISL 487339|C.1|South Africa|2020-07-01	Africa|hCoV-19/South Africa/KRISP-K001352/2020|EPI ISL 515837|B.1.1|South Africa|2020-06-24	0.0003714032	Africa
Africa|hCoV-19/South Africa/KRISP-0397/2020|EPI ISL 487340|B.1.5|South Africa|2020-07-01	Africa|hCoV-19/South Africa/KRISP-K001352/2020|EPI ISL 515837|B.1.1|South Africa|2020-06-24	0.0003024540	Africa
Africa|hCoV-19/South Africa/KRISP-0398/2020|EPI ISL 487341|B.1.1.206|South Africa|2020-07-01	Africa|hCoV-19/South Africa/KRISP-K001352/2020|EPI ISL 515837|B.1.1|South Africa|2020-06-24	0.0002415896	Africa
Africa|hCoV-19/South Africa/KRISP-04/2020|EPI ISL 436684|B.1.1.273|South Africa|2020-03-31	Africa|hCoV-19/South Africa/KRISP-K001352/2020|EPI ISL 515837|B.1.1|South Africa|2020-06-24	0.0001684045	Africa
Africa|hCoV-19/South Africa/KRISP-0402/2020|EPI ISL 495527|B.1.140|South Africa|2020-06-23	Africa|hCoV-19/South Africa/KRISP-K001352/2020|EPI ISL 515837|B.1.1|South Africa|2020-06-24	0.0004379920	Africa
Africa|hCoV-19/South Africa/KRISP-0403/2020|EPI ISL 495528|C.1|South Africa|2020-06-23	Africa|hCoV-19/South Africa/KRISP-K001352/2020|EPI ISL 515837|B.1.1|South Africa|2020-06-24	0.0003045888	Africa
Africa|hCoV-19/South Africa/KRISP-0404/2020|EPI ISL 495529|B.1.1.206|South Africa|2020-06-24	Africa|hCoV-19/South Africa/KRISP-K001352/2020|EPI ISL 515837|B.1.1|South Africa|2020-06-24	0.0002352261	Africa
Africa|hCoV-19/South Africa/KRISP-0405/2020|EPI ISL 495530|B.1.140|South Africa|2020-06-23	Africa|hCoV-19/South Africa/KRISP-K001352/2020|EPI ISL 515837|B.1.1|South Africa|2020-06-24	0.0004369911	Africa
Africa|hCoV-19/South Africa/KRISP-0406/2020|EPI ISL 495531|B.1.1.206|South Africa|2020-06-22	Africa|hCoV-19/South Africa/KRISP-K001352/2020|EPI ISL 515837|B.1.1|South Africa|2020-06-24	0.0002402003	Africa
Africa|hCoV-19/South Africa/KRISP-0407/2020|EPI ISL 495532|B.1.5|South Africa|2020-06-24	Africa|hCoV-19/South Africa/KRISP-K001352/2020|EPI ISL 515837|B.1.1|South Africa|2020-06-24	0.0002389084	Africa
Africa|hCoV-19/South Africa/KRISP-0408/2020|EPI ISL 495533|B.1.140|South Africa|2020-06-23	Africa|hCoV-19/South Africa/KRISP-K001352/2020|EPI ISL 515837|B.1.1|South Africa|2020-06-24	0.0003492728	Africa
Africa|hCoV-19/South Africa/KRISP-0409/2020|EPI ISL 495534|C.1|South Africa|2020-06-23	Africa|hCoV-19/South Africa/KRISP-K001352/2020|EPI ISL 515837|B.1.1|South Africa|2020-06-24	0.0003024397	Africa
Africa|hCoV-19/South Africa/KRISP-0410/2020|EPI ISL 495535|B.1.140|South Africa|2020-07-02	Africa|hCoV-19/South Africa/KRISP-K001352/2020|EPI ISL 515837|B.1.1|South Africa|2020-06-24	0.0004033587	Africa
Africa|hCoV-19/South Africa/KRISP-0411/2020|EPI ISL 495536|B.1.1.206|South Africa|2020-07-02	Africa|hCoV-19/South Africa/KRISP-K001352/2020|EPI ISL 515837|B.1.1|South Africa|2020-06-24	0.0003024530	Africa
Africa|hCoV-19/South Africa/KRISP-0412/2020|EPI ISL 495537|B.1.1.206|South Africa|2020-07-02	Africa|hCoV-19/South Africa/KRISP-K001352/2020|EPI ISL 515837|B.1.1|South Africa|2020-06-24	0.0003360656	Africa
Africa|hCoV-19/South Africa/KRISP-0413/2020|EPI ISL 495538|B.1.1.40|South Africa|2020-07-02	Africa|hCoV-19/South Africa/KRISP-K001352/2020|EPI ISL 515837|B.1.1|South Africa|2020-06-24	0.0003024398	Africa
Africa|hCoV-19/South Africa/KRISP-0414/2020|EPI ISL 495539|B.1.140|South Africa|2020-07-02	Africa|hCoV-19/South Africa/KRISP-K001352/2020|EPI ISL 515837|B.1.1|South Africa|2020-06-24	0.0003361040	Africa
Africa|hCoV-19/South Africa/KRISP-0415/2020|EPI ISL 495540|B.1.140|South Africa|2020-07-02	Africa|hCoV-19/South Africa/KRISP-K001352/2020|EPI ISL 515837|B.1.1|South Africa|2020-06-24	0.0003697219	Africa
Africa|hCoV-19/South Africa/KRISP-0417/2020|EPI ISL 495541|B.1.1.62|South Africa|2020-07-02	Africa|hCoV-19/South Africa/KRISP-K001352/2020|EPI ISL 515837|B.1.1|South Africa|2020-06-24	0.0002688416	Africa
Africa|hCoV-19/South Africa/KRISP-0418/2020|EPI ISL 495542|B.1.1.206|South Africa|2020-07-02	Africa|hCoV-19/South Africa/KRISP-K001352/2020|EPI ISL 515837|B.1.1|South Africa|2020-06-24	0.0003696710	Africa
Africa|hCoV-19/South Africa/KRISP-0420/2020|EPI ISL 495543|C.9|South Africa|2020-07-01	Africa|hCoV-19/South Africa/KRISP-K001352/2020|EPI ISL 515837|B.1.1|South Africa|2020-06-24	0.0003704140	Africa
Africa|hCoV-19/South Africa/KRISP-0421/2020|EPI ISL 495544|B.1.1|South Africa|2020-07-01	Africa|hCoV-19/South Africa/KRISP-K001352/2020|EPI ISL 515837|B.1.1|South Africa|2020-06-24	0.0002358259	Africa
Africa|hCoV-19/South Africa/KRISP-0423/2020|EPI ISL 495545|B.1.140|South Africa|2020-07-01	Africa|hCoV-19/South Africa/KRISP-K001352/2020|EPI ISL 515837|B.1.1|South Africa|2020-06-24	0.0003420347	Africa
Africa|hCoV-19/South Africa/KRISP-0426/2020|EPI ISL 495546|B.1.1.206|South Africa|2020-07-01	Africa|hCoV-19/South Africa/KRISP-K001352/2020|EPI ISL 515837|B.1.1|South Africa|2020-06-24	0.0003361819	Africa
Africa|hCoV-19/South Africa/KRISP-0436/2020|EPI ISL 498055|B.1.1|South Africa|2020-07-01	Africa|hCoV-19/South Africa/KRISP-K001352/2020|EPI ISL 515837|B.1.1|South Africa|2020-06-24	0.0002688299	Africa
Africa|hCoV-19/South Africa/KRISP-0445/2020|EPI ISL 498058|H.1|South Africa|2020-06-30	Africa|hCoV-19/South Africa/KRISP-K001352/2020|EPI ISL 515837|B.1.1|South Africa|2020-06-24	0.0001709433	Africa
Africa|hCoV-19/South Africa/KRISP-0446/2020|EPI ISL 498059|B.1.5|South Africa|2020-06-30	Africa|hCoV-19/South Africa/KRISP-K001352/2020|EPI ISL 515837|B.1.1|South Africa|2020-06-24	0.0002053657	Africa
Africa|hCoV-19/South Africa/KRISP-045/2020|EPI ISL 436686|B.1.1.1|South Africa|2020-03-27	Africa|hCoV-19/South Africa/KRISP-K001352/2020|EPI ISL 515837|B.1.1|South Africa|2020-06-24	0.0002688298	Africa
Africa|hCoV-19/South Africa/KRISP-0458/2020|EPI ISL 495549|B.1.1|South Africa|2020-07-02	Africa|hCoV-19/South Africa/KRISP-K001352/2020|EPI ISL 515837|B.1.1|South Africa|2020-06-24	0.0003036015	Africa
Africa|hCoV-19/South Africa/KRISP-0460/2020|EPI ISL 495550|B.1.106|South Africa|2020-07-02	Africa|hCoV-19/South Africa/KRISP-K001352/2020|EPI ISL 515837|B.1.1|South Africa|2020-06-24	0.0003026065	Africa
Africa|hCoV-19/South Africa/KRISP-0462/2020|EPI ISL 495552|B.1.106|South Africa|2020-07-02	Africa|hCoV-19/South Africa/KRISP-K001352/2020|EPI ISL 515837|B.1.1|South Africa|2020-06-24	0.0003056790	Africa
Africa|hCoV-19/South Africa/KRISP-0464/2020|EPI ISL 495553|B.1.5|South Africa|2020-06-30	Africa|hCoV-19/South Africa/KRISP-K001352/2020|EPI ISL 515837|B.1.1|South Africa|2020-06-24	0.0003179545	Africa
Africa|hCoV-19/South Africa/KRISP-0469/2020|EPI ISL 495555|H.1|South Africa|2020-07-06	Africa|hCoV-19/South Africa/KRISP-K001352/2020|EPI ISL 515837|B.1.1|South Africa|2020-06-24	0.0002040336	Africa
Africa|hCoV-19/South Africa/KRISP-0474/2020|EPI ISL 495557|H.1|South Africa|2020-07-06	Africa|hCoV-19/South Africa/KRISP-K001352/2020|EPI ISL 515837|B.1.1|South Africa|2020-06-24	0.0002016143	Africa
Africa|hCoV-19/South Africa/KRISP-0475/2020|EPI ISL 495558|H.1|South Africa|2020-07-06	Africa|hCoV-19/South Africa/KRISP-K001352/2020|EPI ISL 515837|B.1.1|South Africa|2020-06-24	0.0002030467	Africa
Africa|hCoV-19/South Africa/KRISP-0478/2020|EPI ISL 495559|B.1.1|South Africa|2020-07-05	Africa|hCoV-19/South Africa/KRISP-K001352/2020|EPI ISL 515837|B.1.1|South Africa|2020-06-24	0.0001009468	Africa
Africa|hCoV-19/South Africa/KRISP-0485/2020|EPI ISL 495561|B.1.1.206|South Africa|2020-07-03	Africa|hCoV-19/South Africa/KRISP-K001352/2020|EPI ISL 515837|B.1.1|South Africa|2020-06-24	0.0001690078	Africa
Africa|hCoV-19/South Africa/KRISP-0487/2020|EPI ISL 495562|B.1.106|South Africa|2020-07-03	Africa|hCoV-19/South Africa/KRISP-K001352/2020|EPI ISL 515837|B.1.1|South Africa|2020-06-24	0.0004369514	Africa
Africa|hCoV-19/South Africa/KRISP-0489/2020|EPI ISL 498060|B.1.1.206|South Africa|2020-07-09	Africa|hCoV-19/South Africa/KRISP-K001352/2020|EPI ISL 515837|B.1.1|South Africa|2020-06-24	0.0002358816	Africa
Africa|hCoV-19/South Africa/KRISP-0490/2020|EPI ISL 498061|B.1.1.206|South Africa|2020-07-09	Africa|hCoV-19/South Africa/KRISP-K001352/2020|EPI ISL 515837|B.1.1|South Africa|2020-06-24	0.0002352159	Africa
Africa|hCoV-19/South Africa/KRISP-0491/2020|EPI ISL 498062|B.1.1.273|South Africa|2020-07-07	Africa|hCoV-19/South Africa/KRISP-K001352/2020|EPI ISL 515837|B.1.1|South Africa|2020-06-24	0.0003360443	Africa
Africa|hCoV-19/South Africa/KRISP-0492/2020|EPI ISL 498063|B.1.1.273|South Africa|2020-07-07	Africa|hCoV-19/South Africa/KRISP-K001352/2020|EPI ISL 515837|B.1.1|South Africa|2020-06-24	0.0003387611	Africa
Africa|hCoV-19/South Africa/KRISP-0493/2020|EPI ISL 498064|B.1.1.67|South Africa|2020-07-07	Africa|hCoV-19/South Africa/KRISP-K001352/2020|EPI ISL 515837|B.1.1|South Africa|2020-06-24	0.0002365622	Africa
Africa|hCoV-19/South Africa/KRISP-0494/2020|EPI ISL 498065|B.1.1.206|South Africa|2020-07-09	Africa|hCoV-19/South Africa/KRISP-K001352/2020|EPI ISL 515837|B.1.1|South Africa|2020-06-24	0.0002688236	Africa
Africa|hCoV-19/South Africa/KRISP-0497/2020|EPI ISL 498066|B.1.1.206|South Africa|2020-07-09	Africa|hCoV-19/South Africa/KRISP-K001352/2020|EPI ISL 515837|B.1.1|South Africa|2020-06-24	0.0002688236	Africa
Africa|hCoV-19/South Africa/KRISP-0498/2020|EPI ISL 498067|B.1|South Africa|2020-07-10	Africa|hCoV-19/South Africa/KRISP-K001352/2020|EPI ISL 515837|B.1.1|South Africa|2020-06-24	0.0004705837	Africa
Africa|hCoV-19/South Africa/KRISP-0500/2020|EPI ISL 498068|B.1.1|South Africa|2020-07-07	Africa|hCoV-19/South Africa/KRISP-K001352/2020|EPI ISL 515837|B.1.1|South Africa|2020-06-24	0.0001756028	Africa
Africa|hCoV-19/South Africa/KRISP-0501/2020|EPI ISL 498069|B.1.5|South Africa|2020-07-11	Africa|hCoV-19/South Africa/KRISP-K001352/2020|EPI ISL 515837|B.1.1|South Africa|2020-06-24	0.0003360892	Africa
Africa|hCoV-19/South Africa/KRISP-0502/2020|EPI ISL 498070|B.1.1.273|South Africa|2020-07-11	Africa|hCoV-19/South Africa/KRISP-K001352/2020|EPI ISL 515837|B.1.1|South Africa|2020-06-24	0.0003700665	Africa
Africa|hCoV-19/South Africa/KRISP-0503/2020|EPI ISL 498071|B.1.1.273|South Africa|2020-07-11	Africa|hCoV-19/South Africa/KRISP-K001352/2020|EPI ISL 515837|B.1.1|South Africa|2020-06-24	0.0004705726	Africa
Africa|hCoV-19/South Africa/KRISP-0526/2020|EPI ISL 498072|B.1.5.19|South Africa|2020-07-13	Africa|hCoV-19/South Africa/KRISP-K001352/2020|EPI ISL 515837|B.1.1|South Africa|2020-06-24	0.0003696958	Africa
Africa|hCoV-19/South Africa/KRISP-0527/2020|EPI ISL 498073|B.1.140|South Africa|2020-07-14	Africa|hCoV-19/South Africa/KRISP-K001352/2020|EPI ISL 515837|B.1.1|South Africa|2020-06-24	0.0005378551	Africa
Africa|hCoV-19/South Africa/KRISP-0529/2020|EPI ISL 498074|C.1|South Africa|2020-07-13	Africa|hCoV-19/South Africa/KRISP-K001352/2020|EPI ISL 515837|B.1.1|South Africa|2020-06-24	0.0003696958	Africa
Africa|hCoV-19/South Africa/KRISP-0531/2020|EPI ISL 498075|B.1.5|South Africa|2020-07-14	Africa|hCoV-19/South Africa/KRISP-K001352/2020|EPI ISL 515837|B.1.1|South Africa|2020-06-24	0.0004369617	Africa
Africa|hCoV-19/South Africa/KRISP-0534/2020|EPI ISL 498077|B.1.5|South Africa|2020-07-14	Africa|hCoV-19/South Africa/KRISP-K001352/2020|EPI ISL 515837|B.1.1|South Africa|2020-06-24	0.0004369911	Africa
Africa|hCoV-19/South Africa/KRISP-0535/2020|EPI ISL 498078|B.1.1.206|South Africa|2020-07-08	Africa|hCoV-19/South Africa/KRISP-K001352/2020|EPI ISL 515837|B.1.1|South Africa|2020-06-24	0.0004033046	Africa
Africa|hCoV-19/South Africa/KRISP-0536/2020|EPI ISL 498079|B.1.1|South Africa|2020-07-14	Africa|hCoV-19/South Africa/KRISP-K001352/2020|EPI ISL 515837|B.1.1|South Africa|2020-06-24	0.0002688353	Africa
Africa|hCoV-19/South Africa/KRISP-0538/2020|EPI ISL 498080|B.1.1.254|South Africa|2020-07-14	Africa|hCoV-19/South Africa/KRISP-K001352/2020|EPI ISL 515837|B.1.1|South Africa|2020-06-24	0.0002032669	Africa
Africa|hCoV-19/South Africa/KRISP-0539/2020|EPI ISL 498081|B.1.1.206|South Africa|2020-07-07	Africa|hCoV-19/South Africa/KRISP-K001352/2020|EPI ISL 515837|B.1.1|South Africa|2020-06-24	0.0003024458	Africa
Africa|hCoV-19/South Africa/KRISP-0540/2020|EPI ISL 498082|B.1.1|South Africa|2020-07-14	Africa|hCoV-19/South Africa/KRISP-K001352/2020|EPI ISL 515837|B.1.1|South Africa|2020-06-24	0.0002016096	Africa
Africa|hCoV-19/South Africa/KRISP-0541/2020|EPI ISL 498083|B.1.1.206|South Africa|2020-07-14	Africa|hCoV-19/South Africa/KRISP-K001352/2020|EPI ISL 515837|B.1.1|South Africa|2020-06-24	0.0003073312	Africa
Africa|hCoV-19/South Africa/KRISP-0543/2020|EPI ISL 498084|C.2|South Africa|2020-07-12	Africa|hCoV-19/South Africa/KRISP-K001352/2020|EPI ISL 515837|B.1.1|South Africa|2020-06-24	0.0005041276	Africa
Africa|hCoV-19/South Africa/KRISP-0544/2020|EPI ISL 498085|B.1.1.206|South Africa|2020-07-13	Africa|hCoV-19/South Africa/KRISP-K001352/2020|EPI ISL 515837|B.1.1|South Africa|2020-06-24	0.0002700704	Africa
Africa|hCoV-19/South Africa/KRISP-0545/2020|EPI ISL 498086|B.1.1.273|South Africa|2020-07-14	Africa|hCoV-19/South Africa/KRISP-K001352/2020|EPI ISL 515837|B.1.1|South Africa|2020-06-24	0.0004032871	Africa
Africa|hCoV-19/South Africa/KRISP-0548/2020|EPI ISL 498087|B.1.1.273|South Africa|2020-07-15	Africa|hCoV-19/South Africa/KRISP-K001352/2020|EPI ISL 515837|B.1.1|South Africa|2020-06-24	0.0003024266	Africa
Africa|hCoV-19/South Africa/KRISP-0549/2020|EPI ISL 498088|B.1.140|South Africa|2020-07-15	Africa|hCoV-19/South Africa/KRISP-K001352/2020|EPI ISL 515837|B.1.1|South Africa|2020-06-24	0.0004033587	Africa
Africa|hCoV-19/South Africa/KRISP-0550/2020|EPI ISL 498089|B.1.1.34|South Africa|2020-07-15	Africa|hCoV-19/South Africa/KRISP-K001352/2020|EPI ISL 515837|B.1.1|South Africa|2020-06-24	0.0003360882	Africa
Africa|hCoV-19/South Africa/KRISP-0551/2020|EPI ISL 498090|H.1|South Africa|2020-07-14	Africa|hCoV-19/South Africa/KRISP-K001352/2020|EPI ISL 515837|B.1.1|South Africa|2020-06-24	0.0002016143	Africa
Africa|hCoV-19/South Africa/KRISP-0552/2020|EPI ISL 498091|H.1|South Africa|2020-07-14	Africa|hCoV-19/South Africa/KRISP-K001352/2020|EPI ISL 515837|B.1.1|South Africa|2020-06-24	0.0002016143	Africa
Africa|hCoV-19/South Africa/KRISP-0553/2020|EPI ISL 498092|H.1|South Africa|2020-07-14	Africa|hCoV-19/South Africa/KRISP-K001352/2020|EPI ISL 515837|B.1.1|South Africa|2020-06-24	0.0002025876	Africa
Africa|hCoV-19/South Africa/KRISP-0554/2020|EPI ISL 498093|B.1.1|South Africa|2020-07-14	Africa|hCoV-19/South Africa/KRISP-K001352/2020|EPI ISL 515837|B.1.1|South Africa|2020-06-24	0.0002028341	Africa
Africa|hCoV-19/South Africa/KRISP-0555/2020|EPI ISL 498094|B.1.140|South Africa|2020-07-15	Africa|hCoV-19/South Africa/KRISP-K001352/2020|EPI ISL 515837|B.1.1|South Africa|2020-06-24	0.0004369721	Africa
Africa|hCoV-19/South Africa/KRISP-0556/2020|EPI ISL 498095|B.1.1.273|South Africa|2020-07-15	Africa|hCoV-19/South Africa/KRISP-K001352/2020|EPI ISL 515837|B.1.1|South Africa|2020-06-24	0.0003024338	Africa
Africa|hCoV-19/South Africa/KRISP-0557/2020|EPI ISL 498096|C.1|South Africa|2020-07-14	Africa|hCoV-19/South Africa/KRISP-K001352/2020|EPI ISL 515837|B.1.1|South Africa|2020-06-24	0.0003697455	Africa
Africa|hCoV-19/South Africa/KRISP-0558/2020|EPI ISL 498097|B.1.1.206|South Africa|2020-07-15	Africa|hCoV-19/South Africa/KRISP-K001352/2020|EPI ISL 515837|B.1.1|South Africa|2020-06-24	0.0002702646	Africa
Africa|hCoV-19/South Africa/KRISP-0559/2020|EPI ISL 498098|B.1.1.206|South Africa|2020-07-14	Africa|hCoV-19/South Africa/KRISP-K001352/2020|EPI ISL 515837|B.1.1|South Africa|2020-06-24	0.0003360656	Africa
Africa|hCoV-19/South Africa/KRISP-0560/2020|EPI ISL 498099|B.1.1|South Africa|2020-07-15	Africa|hCoV-19/South Africa/KRISP-K001352/2020|EPI ISL 515837|B.1.1|South Africa|2020-06-24	0.0001679973	Africa
Africa|hCoV-19/South Africa/KRISP-0561/2020|EPI ISL 498100|H.1|South Africa|2020-07-15	Africa|hCoV-19/South Africa/KRISP-K001352/2020|EPI ISL 515837|B.1.1|South Africa|2020-06-24	0.0002352215	Africa
Africa|hCoV-19/South Africa/KRISP-0562/2020|EPI ISL 498101|B.1.140|South Africa|2020-07-15	Africa|hCoV-19/South Africa/KRISP-K001352/2020|EPI ISL 515837|B.1.1|South Africa|2020-06-24	0.0003697219	Africa
Africa|hCoV-19/South Africa/KRISP-0564/2020|EPI ISL 498103|B.1.1|South Africa|2020-07-15	Africa|hCoV-19/South Africa/KRISP-K001352/2020|EPI ISL 515837|B.1.1|South Africa|2020-06-24	0.0001007943	Africa
Africa|hCoV-19/South Africa/KRISP-0565/2020|EPI ISL 498104|C.2|South Africa|2020-07-14	Africa|hCoV-19/South Africa/KRISP-K001352/2020|EPI ISL 515837|B.1.1|South Africa|2020-06-24	0.0003696636	Africa
Africa|hCoV-19/South Africa/KRISP-0567/2020|EPI ISL 498105|B.1.1.206|South Africa|2020-07-15	Africa|hCoV-19/South Africa/KRISP-K001352/2020|EPI ISL 515837|B.1.1|South Africa|2020-06-24	0.0002704839	Africa
Africa|hCoV-19/South Africa/KRISP-0568/2020|EPI ISL 498106|B.1.1|South Africa|2020-07-15	Africa|hCoV-19/South Africa/KRISP-K001352/2020|EPI ISL 515837|B.1.1|South Africa|2020-06-24	0.0001679973	Africa
Africa|hCoV-19/South Africa/KRISP-0569/2020|EPI ISL 498107|B.1.1.206|South Africa|2020-07-15	Africa|hCoV-19/South Africa/KRISP-K001352/2020|EPI ISL 515837|B.1.1|South Africa|2020-06-24	0.0002366630	Africa
Africa|hCoV-19/South Africa/KRISP-0570/2020|EPI ISL 498108|B.1.1.56|South Africa|2020-07-02	Africa|hCoV-19/South Africa/KRISP-K001352/2020|EPI ISL 515837|B.1.1|South Africa|2020-06-24	0.0002688470	Africa
Africa|hCoV-19/South Africa/KRISP-0571/2020|EPI ISL 498109|B.1.1.56|South Africa|2020-07-14	Africa|hCoV-19/South Africa/KRISP-K001352/2020|EPI ISL 515837|B.1.1|South Africa|2020-06-24	0.0002016183	Africa
Africa|hCoV-19/South Africa/KRISP-0572/2020|EPI ISL 498110|B.1.5|South Africa|2020-07-13	Africa|hCoV-19/South Africa/KRISP-K001352/2020|EPI ISL 515837|B.1.1|South Africa|2020-06-24	0.0004033492	Africa
Africa|hCoV-19/South Africa/KRISP-0573/2020|EPI ISL 498111|B.1.1.206|South Africa|2020-07-14	Africa|hCoV-19/South Africa/KRISP-K001352/2020|EPI ISL 515837|B.1.1|South Africa|2020-06-24	0.0003360656	Africa
Africa|hCoV-19/South Africa/KRISP-0574/2020|EPI ISL 498112|B.1.1.206|South Africa|2020-07-15	Africa|hCoV-19/South Africa/KRISP-K001352/2020|EPI ISL 515837|B.1.1|South Africa|2020-06-24	0.0003696958	Africa
Africa|hCoV-19/South Africa/KRISP-0575/2020|EPI ISL 498113|B.1.1.206|South Africa|2020-07-13	Africa|hCoV-19/South Africa/KRISP-K001352/2020|EPI ISL 515837|B.1.1|South Africa|2020-06-24	0.0003360656	Africa
Africa|hCoV-19/South Africa/KRISP-0576/2020|EPI ISL 498114|B.1.1.206|South Africa|2020-07-07	Africa|hCoV-19/South Africa/KRISP-K001352/2020|EPI ISL 515837|B.1.1|South Africa|2020-06-24	0.0002352159	Africa
Africa|hCoV-19/South Africa/KRISP-0577/2020|EPI ISL 498115|B.1.1.56|South Africa|2020-07-09	Africa|hCoV-19/South Africa/KRISP-K001352/2020|EPI ISL 515837|B.1.1|South Africa|2020-06-24	0.0003360656	Africa
Africa|hCoV-19/South Africa/KRISP-0578/2020|EPI ISL 498116|B.1.1.206|South Africa|2020-07-09	Africa|hCoV-19/South Africa/KRISP-K001352/2020|EPI ISL 515837|B.1.1|South Africa|2020-06-24	0.0002688299	Africa
Africa|hCoV-19/South Africa/KRISP-0579/2020|EPI ISL 498117|B.1.1.273|South Africa|2020-07-08	Africa|hCoV-19/South Africa/KRISP-K001352/2020|EPI ISL 515837|B.1.1|South Africa|2020-06-24	0.0003360589	Africa
Africa|hCoV-19/South Africa/KRISP-0580/2020|EPI ISL 498118|B.1.1.206|South Africa|2020-07-07	Africa|hCoV-19/South Africa/KRISP-K001352/2020|EPI ISL 515837|B.1.1|South Africa|2020-06-24	0.0002688299	Africa
Africa|hCoV-19/South Africa/KRISP-0581/2020|EPI ISL 498119|B.1.1.273|South Africa|2020-07-09	Africa|hCoV-19/South Africa/KRISP-K001352/2020|EPI ISL 515837|B.1.1|South Africa|2020-06-24	0.0002688182	Africa
Africa|hCoV-19/South Africa/KRISP-0584/2020|EPI ISL 498122|B.1|South Africa|2020-07-07	Africa|hCoV-19/South Africa/KRISP-K001352/2020|EPI ISL 515837|B.1.1|South Africa|2020-06-24	0.0003360815	Africa
Africa|hCoV-19/South Africa/KRISP-0585/2020|EPI ISL 498123|B.1.140|South Africa|2020-07-08	Africa|hCoV-19/South Africa/KRISP-K001352/2020|EPI ISL 515837|B.1.1|South Africa|2020-06-24	0.0004705948	Africa
Africa|hCoV-19/South Africa/KRISP-0586/2020|EPI ISL 498124|B.1.1.273|South Africa|2020-07-08	Africa|hCoV-19/South Africa/KRISP-K001352/2020|EPI ISL 515837|B.1.1|South Africa|2020-06-24	0.0003024398	Africa
Africa|hCoV-19/South Africa/KRISP-0587/2020|EPI ISL 498125|B.1.1.56|South Africa|2020-07-09	Africa|hCoV-19/South Africa/KRISP-K001352/2020|EPI ISL 515837|B.1.1|South Africa|2020-06-24	0.0003024398	Africa
Africa|hCoV-19/South Africa/KRISP-0588/2020|EPI ISL 498126|B.1.140|South Africa|2020-07-08	Africa|hCoV-19/South Africa/KRISP-K001352/2020|EPI ISL 515837|B.1.1|South Africa|2020-06-24	0.0004369617	Africa
Africa|hCoV-19/South Africa/KRISP-06/2020|EPI ISL 421573|B.6|South Africa|2020-03-31	Africa|hCoV-19/South Africa/KRISP-K001352/2020|EPI ISL 515837|B.1.1|South Africa|2020-06-24	0.0004386762	Africa
Africa|hCoV-19/South Africa/KRISP-07/2020|EPI ISL 421574|B.1.106|South Africa|2020-04-01	Africa|hCoV-19/South Africa/KRISP-K001352/2020|EPI ISL 515837|B.1.1|South Africa|2020-06-24	0.0002352349	Africa
Africa|hCoV-19/South Africa/KRISP-101/2020|EPI ISL 455631|B.1.5|South Africa|2020-04-30	Africa|hCoV-19/South Africa/KRISP-K001352/2020|EPI ISL 515837|B.1.1|South Africa|2020-06-24	0.0002352270	Africa
Africa|hCoV-19/South Africa/KRISP-102/2020|EPI ISL 455632|B.1.1|South Africa|2020-04-30	Africa|hCoV-19/South Africa/KRISP-K001352/2020|EPI ISL 515837|B.1.1|South Africa|2020-06-24	0.0001343951	Africa
Africa|hCoV-19/South Africa/KRISP-103/2020|EPI ISL 455633|B.1.106|South Africa|2020-04-30	Africa|hCoV-19/South Africa/KRISP-K001352/2020|EPI ISL 515837|B.1.1|South Africa|2020-06-24	0.0003365258	Africa
Africa|hCoV-19/South Africa/KRISP-104/2020|EPI ISL 455634|B.1.106|South Africa|2020-05-01	Africa|hCoV-19/South Africa/KRISP-K001352/2020|EPI ISL 515837|B.1.1|South Africa|2020-06-24	0.0003470105	Africa
Africa|hCoV-19/South Africa/KRISP-105/2020|EPI ISL 455635|B.1.106|South Africa|2020-05-05	Africa|hCoV-19/South Africa/KRISP-K001352/2020|EPI ISL 515837|B.1.1|South Africa|2020-06-24	0.0003370588	Africa
Africa|hCoV-19/South Africa/KRISP-106/2020|EPI ISL 455636|B.1.106|South Africa|2020-03-31	Africa|hCoV-19/South Africa/KRISP-K001352/2020|EPI ISL 515837|B.1.1|South Africa|2020-06-24	0.0002688363	Africa
Africa|hCoV-19/South Africa/KRISP-108/2020|EPI ISL 455638|B.1|South Africa|2020-05-04	Africa|hCoV-19/South Africa/KRISP-K001352/2020|EPI ISL 515837|B.1.1|South Africa|2020-06-24	0.0003476699	Africa
Africa|hCoV-19/South Africa/KRISP-109/2020|EPI ISL 455639|B.1.1.57|South Africa|2020-03-31	Africa|hCoV-19/South Africa/KRISP-K001352/2020|EPI ISL 515837|B.1.1|South Africa|2020-06-24	0.0002016094	Africa
Africa|hCoV-19/South Africa/KRISP-K000566/2020|EPI ISL 509223|B.1.1.206|South Africa|2020-07-13	Africa|hCoV-19/South Africa/KRISP-K001352/2020|EPI ISL 515837|B.1.1|South Africa|2020-06-24	0.0002688299	Africa
Africa|hCoV-19/South Africa/KRISP-K000567/2020|EPI ISL 509224|B.1.1.62|South Africa|2020-07-13	Africa|hCoV-19/South Africa/KRISP-K001352/2020|EPI ISL 515837|B.1.1|South Africa|2020-06-24	0.0002688688	Africa
Africa|hCoV-19/South Africa/KRISP-K000568/2020|EPI ISL 509225|B.1.1.206|South Africa|2020-07-11	Africa|hCoV-19/South Africa/KRISP-K001352/2020|EPI ISL 515837|B.1.1|South Africa|2020-06-24	0.0002688416	Africa
Africa|hCoV-19/South Africa/KRISP-K000569/2020|EPI ISL 509226|H.1|South Africa|2020-07-11	Africa|hCoV-19/South Africa/KRISP-K001352/2020|EPI ISL 515837|B.1.1|South Africa|2020-06-24	0.0003024601	Africa
Africa|hCoV-19/South Africa/KRISP-K000571/2020|EPI ISL 509227|B.1.1.99|South Africa|2020-07-13	Africa|hCoV-19/South Africa/KRISP-K001352/2020|EPI ISL 515837|B.1.1|South Africa|2020-06-24	0.0001358278	Africa
Africa|hCoV-19/South Africa/KRISP-K000572/2020|EPI ISL 509228|B.1.1.206|South Africa|2020-07-13	Africa|hCoV-19/South Africa/KRISP-K001352/2020|EPI ISL 515837|B.1.1|South Africa|2020-06-24	0.0003360590	Africa
Africa|hCoV-19/South Africa/KRISP-K000573/2020|EPI ISL 509229|B.1.1.206|South Africa|2020-07-10	Africa|hCoV-19/South Africa/KRISP-K001352/2020|EPI ISL 515837|B.1.1|South Africa|2020-06-24	0.0002016096	Africa
Africa|hCoV-19/South Africa/KRISP-K000574/2020|EPI ISL 509230|B.1.5.19|South Africa|2020-07-13	Africa|hCoV-19/South Africa/KRISP-K001352/2020|EPI ISL 515837|B.1.1|South Africa|2020-06-24	0.0003360668	Africa
Africa|hCoV-19/South Africa/KRISP-K000575/2020|EPI ISL 509231|B.1.140|South Africa|2020-07-13	Africa|hCoV-19/South Africa/KRISP-K001352/2020|EPI ISL 515837|B.1.1|South Africa|2020-06-24	0.0004369514	Africa
Africa|hCoV-19/South Africa/KRISP-K000576/2020|EPI ISL 509232|B.1.1.206|South Africa|2020-07-13	Africa|hCoV-19/South Africa/KRISP-K001352/2020|EPI ISL 515837|B.1.1|South Africa|2020-06-24	0.0003024458	Africa
Africa|hCoV-19/South Africa/KRISP-K000577/2020|EPI ISL 509233|B.1.1.206|South Africa|2020-07-11	Africa|hCoV-19/South Africa/KRISP-K001352/2020|EPI ISL 515837|B.1.1|South Africa|2020-06-24	0.0001679973	Africa
Africa|hCoV-19/South Africa/KRISP-K000578/2020|EPI ISL 509234|C.1|South Africa|2020-07-13	Africa|hCoV-19/South Africa/KRISP-K001352/2020|EPI ISL 515837|B.1.1|South Africa|2020-06-24	0.0004398932	Africa
Africa|hCoV-19/South Africa/KRISP-K000579/2020|EPI ISL 509235|C.1|South Africa|2020-07-10	Africa|hCoV-19/South Africa/KRISP-K001352/2020|EPI ISL 515837|B.1.1|South Africa|2020-06-24	0.0003024703	Africa
Africa|hCoV-19/South Africa/KRISP-K000580/2020|EPI ISL 509236|B.1.1|South Africa|2020-07-13	Africa|hCoV-19/South Africa/KRISP-K001352/2020|EPI ISL 515837|B.1.1|South Africa|2020-06-24	0.0002352214	Africa
Africa|hCoV-19/South Africa/KRISP-K000581/2020|EPI ISL 509237|B.1.1.206|South Africa|2020-07-13	Africa|hCoV-19/South Africa/KRISP-K001352/2020|EPI ISL 515837|B.1.1|South Africa|2020-06-24	0.0003696958	Africa
Africa|hCoV-19/South Africa/KRISP-K000582/2020|EPI ISL 509238|B.1.1.206|South Africa|2020-07-13	Africa|hCoV-19/South Africa/KRISP-K001352/2020|EPI ISL 515837|B.1.1|South Africa|2020-06-24	0.0002352159	Africa
Africa|hCoV-19/South Africa/KRISP-K000583/2020|EPI ISL 509239|B.1.1.206|South Africa|2020-07-13	Africa|hCoV-19/South Africa/KRISP-K001352/2020|EPI ISL 515837|B.1.1|South Africa|2020-06-24	0.0002688353	Africa
Africa|hCoV-19/South Africa/KRISP-K000584/2020|EPI ISL 509240|B.1.1.273|South Africa|2020-07-13	Africa|hCoV-19/South Africa/KRISP-K001352/2020|EPI ISL 515837|B.1.1|South Africa|2020-06-24	0.0003696562	Africa
Africa|hCoV-19/South Africa/KRISP-K000585/2020|EPI ISL 509241|B.1.140|South Africa|2020-07-13	Africa|hCoV-19/South Africa/KRISP-K001352/2020|EPI ISL 515837|B.1.1|South Africa|2020-06-24	0.0003697219	Africa
Africa|hCoV-19/South Africa/KRISP-K000586/2020|EPI ISL 509242|B.1.140|South Africa|2020-07-13	Africa|hCoV-19/South Africa/KRISP-K001352/2020|EPI ISL 515837|B.1.1|South Africa|2020-06-24	0.0004035541	Africa
Africa|hCoV-19/South Africa/KRISP-K000588/2020|EPI ISL 509243|B.1.1.206|South Africa|2020-07-13	Africa|hCoV-19/South Africa/KRISP-K001352/2020|EPI ISL 515837|B.1.1|South Africa|2020-06-24	0.0003024458	Africa
Africa|hCoV-19/South Africa/KRISP-K000589/2020|EPI ISL 509244|B.1.1.206|South Africa|2020-07-13	Africa|hCoV-19/South Africa/KRISP-K001352/2020|EPI ISL 515837|B.1.1|South Africa|2020-06-24	0.0003024590	Africa
Africa|hCoV-19/South Africa/KRISP-K000591/2020|EPI ISL 509245|B.1.5|South Africa|2020-07-12	Africa|hCoV-19/South Africa/KRISP-K001352/2020|EPI ISL 515837|B.1.1|South Africa|2020-06-24	0.0002016191	Africa
Africa|hCoV-19/South Africa/KRISP-K000592/2020|EPI ISL 509246|B.1.1.273|South Africa|2020-07-13	Africa|hCoV-19/South Africa/KRISP-K001352/2020|EPI ISL 515837|B.1.1|South Africa|2020-06-24	0.0003048807	Africa
Africa|hCoV-19/South Africa/KRISP-K000594/2020|EPI ISL 509247|B.1.140|South Africa|2020-07-02	Africa|hCoV-19/South Africa/KRISP-K001352/2020|EPI ISL 515837|B.1.1|South Africa|2020-06-24	0.0004705837	Africa
Africa|hCoV-19/South Africa/KRISP-K000595/2020|EPI ISL 509248|B.1.140|South Africa|2020-07-02	Africa|hCoV-19/South Africa/KRISP-K001352/2020|EPI ISL 515837|B.1.1|South Africa|2020-06-24	0.0004369617	Africa
Africa|hCoV-19/South Africa/KRISP-K000596/2020|EPI ISL 509249|B.1.1.206|South Africa|2020-07-02	Africa|hCoV-19/South Africa/KRISP-K001352/2020|EPI ISL 515837|B.1.1|South Africa|2020-06-24	0.0003360803	Africa
Africa|hCoV-19/South Africa/KRISP-K000597/2020|EPI ISL 509250|B.1.1.34|South Africa|2020-07-13	Africa|hCoV-19/South Africa/KRISP-K001352/2020|EPI ISL 515837|B.1.1|South Africa|2020-06-24	0.0002352159	Africa
Africa|hCoV-19/South Africa/KRISP-K000598/2020|EPI ISL 509251|B.1.1.206|South Africa|2020-07-03	Africa|hCoV-19/South Africa/KRISP-K001352/2020|EPI ISL 515837|B.1.1|South Africa|2020-06-24	0.0002016096	Africa
Africa|hCoV-19/South Africa/KRISP-K000599/2020|EPI ISL 509252|B.1.1.273|South Africa|2020-07-13	Africa|hCoV-19/South Africa/KRISP-K001352/2020|EPI ISL 515837|B.1.1|South Africa|2020-06-24	0.0002016096	Africa
Africa|hCoV-19/South Africa/KRISP-K000600/2020|EPI ISL 509253|B.1.1.206|South Africa|2020-07-01	Africa|hCoV-19/South Africa/KRISP-K001352/2020|EPI ISL 515837|B.1.1|South Africa|2020-06-24	0.0003360510	Africa
Africa|hCoV-19/South Africa/KRISP-K000601/2020|EPI ISL 509254|B.1.1.57|South Africa|2020-07-13	Africa|hCoV-19/South Africa/KRISP-K001352/2020|EPI ISL 515837|B.1.1|South Africa|2020-06-24	0.0001680046	Africa
Africa|hCoV-19/South Africa/KRISP-K000602/2020|EPI ISL 509255|B.1.1.206|South Africa|2020-07-01	Africa|hCoV-19/South Africa/KRISP-K001352/2020|EPI ISL 515837|B.1.1|South Africa|2020-06-24	0.0003024398	Africa
Africa|hCoV-19/South Africa/KRISP-K000603/2020|EPI ISL 509256|B.1.1.206|South Africa|2020-07-02	Africa|hCoV-19/South Africa/KRISP-K001352/2020|EPI ISL 515837|B.1.1|South Africa|2020-06-24	0.0002688236	Africa
Africa|hCoV-19/South Africa/KRISP-K000604/2020|EPI ISL 509257|C.1|South Africa|2020-07-01	Africa|hCoV-19/South Africa/KRISP-K001352/2020|EPI ISL 515837|B.1.1|South Africa|2020-06-24	0.0003360510	Africa
Africa|hCoV-19/South Africa/KRISP-K000606/2020|EPI ISL 509259|B.1.1.206|South Africa|2020-07-02	Africa|hCoV-19/South Africa/KRISP-K001352/2020|EPI ISL 515837|B.1.1|South Africa|2020-06-24	0.0004465435	Africa
Africa|hCoV-19/South Africa/KRISP-K000607/2020|EPI ISL 509260|B.1.1.57|South Africa|2020-07-13	Africa|hCoV-19/South Africa/KRISP-K001352/2020|EPI ISL 515837|B.1.1|South Africa|2020-06-24	0.0002352262	Africa
Africa|hCoV-19/South Africa/KRISP-K000608/2020|EPI ISL 509261|H.1|South Africa|2020-07-03	Africa|hCoV-19/South Africa/KRISP-K001352/2020|EPI ISL 515837|B.1.1|South Africa|2020-06-24	0.0002357998	Africa
Africa|hCoV-19/South Africa/KRISP-K000612/2020|EPI ISL 509264|B.1.1.206|South Africa|2020-07-01	Africa|hCoV-19/South Africa/KRISP-K001352/2020|EPI ISL 515837|B.1.1|South Africa|2020-06-24	0.0004033127	Africa
Africa|hCoV-19/South Africa/KRISP-K000613/2020|EPI ISL 509265|B.1.1.206|South Africa|2020-07-14	Africa|hCoV-19/South Africa/KRISP-K001352/2020|EPI ISL 515837|B.1.1|South Africa|2020-06-24	0.0004033046	Africa
Africa|hCoV-19/South Africa/KRISP-K000614/2020|EPI ISL 509266|B.1.1.206|South Africa|2020-07-02	Africa|hCoV-19/South Africa/KRISP-K001352/2020|EPI ISL 515837|B.1.1|South Africa|2020-06-24	0.0003024530	Africa
Africa|hCoV-19/South Africa/KRISP-K000615/2020|EPI ISL 509267|B.1.1.206|South Africa|2020-07-02	Africa|hCoV-19/South Africa/KRISP-K001352/2020|EPI ISL 515837|B.1.1|South Africa|2020-06-24	0.0003696797	Africa
Africa|hCoV-19/South Africa/KRISP-K000616/2020|EPI ISL 509268|B.1.1.206|South Africa|2020-07-01	Africa|hCoV-19/South Africa/KRISP-K001352/2020|EPI ISL 515837|B.1.1|South Africa|2020-06-24	0.0002709721	Africa
Africa|hCoV-19/South Africa/KRISP-K000617/2020|EPI ISL 509269|B.1.1.206|South Africa|2020-07-01	Africa|hCoV-19/South Africa/KRISP-K001352/2020|EPI ISL 515837|B.1.1|South Africa|2020-06-24	0.0002688353	Africa
Africa|hCoV-19/South Africa/KRISP-K000618/2020|EPI ISL 509270|B.1.1.206|South Africa|2020-07-03	Africa|hCoV-19/South Africa/KRISP-K001352/2020|EPI ISL 515837|B.1.1|South Africa|2020-06-24	0.0002352159	Africa
Africa|hCoV-19/South Africa/KRISP-K000620/2020|EPI ISL 509272|B.1.1.206|South Africa|2020-07-01	Africa|hCoV-19/South Africa/KRISP-K001352/2020|EPI ISL 515837|B.1.1|South Africa|2020-06-24	0.0003070931	Africa
Africa|hCoV-19/South Africa/KRISP-K000621/2020|EPI ISL 509273|B.1.140|South Africa|2020-07-02	Africa|hCoV-19/South Africa/KRISP-K001352/2020|EPI ISL 515837|B.1.1|South Africa|2020-06-24	0.0004405894	Africa
Africa|hCoV-19/South Africa/KRISP-K000622/2020|EPI ISL 509274|B.1.1|South Africa|2020-07-03	Africa|hCoV-19/South Africa/KRISP-K001352/2020|EPI ISL 515837|B.1.1|South Africa|2020-06-24	0.0001007943	Africa
Africa|hCoV-19/South Africa/KRISP-K000623/2020|EPI ISL 509275|B.1.1.206|South Africa|2020-07-04	Africa|hCoV-19/South Africa/KRISP-K001352/2020|EPI ISL 515837|B.1.1|South Africa|2020-06-24	0.0003696797	Africa
Africa|hCoV-19/South Africa/KRISP-K000624/2020|EPI ISL 509276|B.1.1.206|South Africa|2020-07-02	Africa|hCoV-19/South Africa/KRISP-K001352/2020|EPI ISL 515837|B.1.1|South Africa|2020-06-24	0.0002704107	Africa
Africa|hCoV-19/South Africa/KRISP-K000625/2020|EPI ISL 509277|B.1.1.206|South Africa|2020-07-11	Africa|hCoV-19/South Africa/KRISP-K001352/2020|EPI ISL 515837|B.1.1|South Africa|2020-06-24	0.0003392919	Africa
Africa|hCoV-19/South Africa/KRISP-K000626/2020|EPI ISL 509278|B.1.1.1|South Africa|2020-07-07	Africa|hCoV-19/South Africa/KRISP-K001352/2020|EPI ISL 515837|B.1.1|South Africa|2020-06-24	0.0003464459	Africa
Africa|hCoV-19/South Africa/KRISP-K000628/2020|EPI ISL 509279|B.1.1.206|South Africa|2020-07-12	Africa|hCoV-19/South Africa/KRISP-K001352/2020|EPI ISL 515837|B.1.1|South Africa|2020-06-24	0.0002688300	Africa
Africa|hCoV-19/South Africa/KRISP-K000629/2020|EPI ISL 509280|B.1.1|South Africa|2020-07-03	Africa|hCoV-19/South Africa/KRISP-K001352/2020|EPI ISL 515837|B.1.1|South Africa|2020-06-24	0.0002768092	Africa
Africa|hCoV-19/South Africa/KRISP-K000630/2020|EPI ISL 509281|B.1.1.206|South Africa|2020-07-03	Africa|hCoV-19/South Africa/KRISP-K001352/2020|EPI ISL 515837|B.1.1|South Africa|2020-06-24	0.0002352260	Africa
Africa|hCoV-19/South Africa/KRISP-K000631/2020|EPI ISL 509282|B.1.1.206|South Africa|2020-07-04	Africa|hCoV-19/South Africa/KRISP-K001352/2020|EPI ISL 515837|B.1.1|South Africa|2020-06-24	0.0002709354	Africa
Africa|hCoV-19/South Africa/KRISP-K000632/2020|EPI ISL 509283|B.1.1.206|South Africa|2020-07-02	Africa|hCoV-19/South Africa/KRISP-K001352/2020|EPI ISL 515837|B.1.1|South Africa|2020-06-24	0.0002688236	Africa
Africa|hCoV-19/South Africa/KRISP-K000633/2020|EPI ISL 509284|B.1.1.206|South Africa|2020-07-02	Africa|hCoV-19/South Africa/KRISP-K001352/2020|EPI ISL 515837|B.1.1|South Africa|2020-06-24	0.0002352159	Africa
Africa|hCoV-19/South Africa/KRISP-K000635/2020|EPI ISL 509285|B.1|South Africa|2020-07-07	Africa|hCoV-19/South Africa/KRISP-K001352/2020|EPI ISL 515837|B.1.1|South Africa|2020-06-24	0.0003696971	Africa
Africa|hCoV-19/South Africa/KRISP-K000637/2020|EPI ISL 509287|B.1.106|South Africa|2020-07-13	Africa|hCoV-19/South Africa/KRISP-K001352/2020|EPI ISL 515837|B.1.1|South Africa|2020-06-24	0.0003024469	Africa
Africa|hCoV-19/South Africa/KRISP-K000639/2020|EPI ISL 509288|C.1|South Africa|2020-07-13	Africa|hCoV-19/South Africa/KRISP-K001352/2020|EPI ISL 515837|B.1.1|South Africa|2020-06-24	0.0003044549	Africa
Africa|hCoV-19/South Africa/KRISP-K000640/2020|EPI ISL 509289|B.1.5.31|South Africa|2020-07-13	Africa|hCoV-19/South Africa/KRISP-K001352/2020|EPI ISL 515837|B.1.1|South Africa|2020-06-24	0.0003024540	Africa
Africa|hCoV-19/South Africa/KRISP-K000641/2020|EPI ISL 509290|B.1.1.34|South Africa|2020-07-13	Africa|hCoV-19/South Africa/KRISP-K001352/2020|EPI ISL 515837|B.1.1|South Africa|2020-06-24	0.0003697119	Africa
Africa|hCoV-19/South Africa/KRISP-K000643/2020|EPI ISL 509292|C.1|South Africa|2020-07-10	Africa|hCoV-19/South Africa/KRISP-K001352/2020|EPI ISL 515837|B.1.1|South Africa|2020-06-24	0.0003024398	Africa
Africa|hCoV-19/South Africa/KRISP-K000649/2020|EPI ISL 509293|B.1.5.19|South Africa|2020-07-13	Africa|hCoV-19/South Africa/KRISP-K001352/2020|EPI ISL 515837|B.1.1|South Africa|2020-06-24	0.0004705521	Africa
Africa|hCoV-19/South Africa/KRISP-K000650/2020|EPI ISL 509294|B.1.1.206|South Africa|2020-07-13	Africa|hCoV-19/South Africa/KRISP-K001352/2020|EPI ISL 515837|B.1.1|South Africa|2020-06-24	0.0003360285	Africa
Africa|hCoV-19/South Africa/KRISP-K000652/2020|EPI ISL 509296|B.1.1.273|South Africa|2020-07-13	Africa|hCoV-19/South Africa/KRISP-K001352/2020|EPI ISL 515837|B.1.1|South Africa|2020-06-24	0.0003360364	Africa
Africa|hCoV-19/South Africa/KRISP-K000655/2020|EPI ISL 509298|B.1.1.254|South Africa|2020-07-12	Africa|hCoV-19/South Africa/KRISP-K001352/2020|EPI ISL 515837|B.1.1|South Africa|2020-06-24	0.0002446642	Africa
Africa|hCoV-19/South Africa/KRISP-K000658/2020|EPI ISL 509299|C.1|South Africa|2020-07-13	Africa|hCoV-19/South Africa/KRISP-K001352/2020|EPI ISL 515837|B.1.1|South Africa|2020-06-24	0.0004708362	Africa
Africa|hCoV-19/South Africa/KRISP-K000659/2020|EPI ISL 509300|B.1.1.206|South Africa|2020-07-13	Africa|hCoV-19/South Africa/KRISP-K001352/2020|EPI ISL 515837|B.1.1|South Africa|2020-06-24	0.0003361075	Africa
Africa|hCoV-19/South Africa/KRISP-K001035/2020|EPI ISL 509301|H.1|South Africa|2020-07-17	Africa|hCoV-19/South Africa/KRISP-K001352/2020|EPI ISL 515837|B.1.1|South Africa|2020-06-24	0.0002016143	Africa
Africa|hCoV-19/South Africa/KRISP-K001037/2020|EPI ISL 509302|B.1.140|South Africa|2020-07-16	Africa|hCoV-19/South Africa/KRISP-K001352/2020|EPI ISL 515837|B.1.1|South Africa|2020-06-24	0.0003697219	Africa
Africa|hCoV-19/South Africa/KRISP-K001038/2020|EPI ISL 509303|B.1.1.273|South Africa|2020-07-16	Africa|hCoV-19/South Africa/KRISP-K001352/2020|EPI ISL 515837|B.1.1|South Africa|2020-06-24	0.0003360364	Africa
Africa|hCoV-19/South Africa/KRISP-K001041/2020|EPI ISL 509304|B.1.1.273|South Africa|2020-07-16	Africa|hCoV-19/South Africa/KRISP-K001352/2020|EPI ISL 515837|B.1.1|South Africa|2020-06-24	0.0003696723	Africa
Africa|hCoV-19/South Africa/KRISP-K001043/2020|EPI ISL 509305|B.1.5.16|South Africa|2020-07-02	Africa|hCoV-19/South Africa/KRISP-K001352/2020|EPI ISL 515837|B.1.1|South Africa|2020-06-24	0.0005378190	Africa
Africa|hCoV-19/South Africa/KRISP-K001044/2020|EPI ISL 509306|B.1.1|South Africa|2020-07-18	Africa|hCoV-19/South Africa/KRISP-K001352/2020|EPI ISL 515837|B.1.1|South Africa|2020-06-24	0.0001344009	Africa
Africa|hCoV-19/South Africa/KRISP-K001045/2020|EPI ISL 509307|C.2|South Africa|2020-07-18	Africa|hCoV-19/South Africa/KRISP-K001352/2020|EPI ISL 515837|B.1.1|South Africa|2020-06-24	0.0003696797	Africa
Africa|hCoV-19/South Africa/KRISP-K001049/2020|EPI ISL 509308|B.1.1.34|South Africa|2020-07-16	Africa|hCoV-19/South Africa/KRISP-K001352/2020|EPI ISL 515837|B.1.1|South Africa|2020-06-24	0.0003696810	Africa
Africa|hCoV-19/South Africa/KRISP-K001051/2020|EPI ISL 509309|B.1.1.206|South Africa|2020-07-14	Africa|hCoV-19/South Africa/KRISP-K001352/2020|EPI ISL 515837|B.1.1|South Africa|2020-06-24	0.0003697032	Africa
Africa|hCoV-19/South Africa/KRISP-K001052/2020|EPI ISL 509310|B.1.1.206|South Africa|2020-07-14	Africa|hCoV-19/South Africa/KRISP-K001352/2020|EPI ISL 515837|B.1.1|South Africa|2020-06-24	0.0003024398	Africa
Africa|hCoV-19/South Africa/KRISP-K001053/2020|EPI ISL 509311|B.1.1.206|South Africa|2020-07-03	Africa|hCoV-19/South Africa/KRISP-K001352/2020|EPI ISL 515837|B.1.1|South Africa|2020-06-24	0.0002358442	Africa
Africa|hCoV-19/South Africa/KRISP-K001055/2020|EPI ISL 509313|B.1.1.62|South Africa|2020-07-13	Africa|hCoV-19/South Africa/KRISP-K001352/2020|EPI ISL 515837|B.1.1|South Africa|2020-06-24	0.0002688534	Africa
Africa|hCoV-19/South Africa/KRISP-K001057/2020|EPI ISL 509314|B.1.1.254|South Africa|2020-07-03	Africa|hCoV-19/South Africa/KRISP-K001352/2020|EPI ISL 515837|B.1.1|South Africa|2020-06-24	0.0002016008	Africa
Africa|hCoV-19/South Africa/KRISP-K001059/2020|EPI ISL 509316|B.1.1|South Africa|2020-07-01	Africa|hCoV-19/South Africa/KRISP-K001352/2020|EPI ISL 515837|B.1.1|South Africa|2020-06-24	0.0003360589	Africa
Africa|hCoV-19/South Africa/KRISP-K001061/2020|EPI ISL 509317|B.1.1.206|South Africa|2020-07-04	Africa|hCoV-19/South Africa/KRISP-K001352/2020|EPI ISL 515837|B.1.1|South Africa|2020-06-24	0.0002016055	Africa
Africa|hCoV-19/South Africa/KRISP-K001062/2020|EPI ISL 509318|B.1.1.206|South Africa|2020-07-03	Africa|hCoV-19/South Africa/KRISP-K001352/2020|EPI ISL 515837|B.1.1|South Africa|2020-06-24	0.0002352159	Africa
Africa|hCoV-19/South Africa/KRISP-K001063/2020|EPI ISL 509319|B.1.5|South Africa|2020-07-03	Africa|hCoV-19/South Africa/KRISP-K001352/2020|EPI ISL 515837|B.1.1|South Africa|2020-06-24	0.0004033331	Africa
Africa|hCoV-19/South Africa/KRISP-K001064/2020|EPI ISL 509320|B.1.1.273|South Africa|2020-07-03	Africa|hCoV-19/South Africa/KRISP-K001352/2020|EPI ISL 515837|B.1.1|South Africa|2020-06-24	0.0002016183	Africa
Africa|hCoV-19/South Africa/KRISP-K001065/2020|EPI ISL 509321|B.1.1|South Africa|2020-07-03	Africa|hCoV-19/South Africa/KRISP-K001352/2020|EPI ISL 515837|B.1.1|South Africa|2020-06-24	0.0001680085	Africa
Africa|hCoV-19/South Africa/KRISP-K001067/2020|EPI ISL 509323|B.1.1.206|South Africa|2020-07-02	Africa|hCoV-19/South Africa/KRISP-K001352/2020|EPI ISL 515837|B.1.1|South Africa|2020-06-24	0.0003024590	Africa
Africa|hCoV-19/South Africa/KRISP-K001068/2020|EPI ISL 509324|C.1|South Africa|2020-07-14	Africa|hCoV-19/South Africa/KRISP-K001352/2020|EPI ISL 515837|B.1.1|South Africa|2020-06-24	0.0003696636	Africa
Africa|hCoV-19/South Africa/KRISP-K001071/2020|EPI ISL 509325|B.1.1.273|South Africa|2020-07-18	Africa|hCoV-19/South Africa/KRISP-K001352/2020|EPI ISL 515837|B.1.1|South Africa|2020-06-24	0.0002688299	Africa
Africa|hCoV-19/South Africa/KRISP-K001072/2020|EPI ISL 509326|B.1.1.206|South Africa|2020-07-14	Africa|hCoV-19/South Africa/KRISP-K001352/2020|EPI ISL 515837|B.1.1|South Africa|2020-06-24	0.0002016008	Africa
Africa|hCoV-19/South Africa/KRISP-K001073/2020|EPI ISL 509327|B.1.1|South Africa|2020-07-14	Africa|hCoV-19/South Africa/KRISP-K001352/2020|EPI ISL 515837|B.1.1|South Africa|2020-06-24	0.0003024398	Africa
Africa|hCoV-19/South Africa/KRISP-K001074/2020|EPI ISL 509328|C.1|South Africa|2020-07-14	Africa|hCoV-19/South Africa/KRISP-K001352/2020|EPI ISL 515837|B.1.1|South Africa|2020-06-24	0.0004032951	Africa
Africa|hCoV-19/South Africa/KRISP-K001075/2020|EPI ISL 509329|C.1|South Africa|2020-07-02	Africa|hCoV-19/South Africa/KRISP-K001352/2020|EPI ISL 515837|B.1.1|South Africa|2020-06-24	0.0003696636	Africa
Africa|hCoV-19/South Africa/KRISP-K001076/2020|EPI ISL 509330|B.1.1|South Africa|2020-07-04	Africa|hCoV-19/South Africa/KRISP-K001352/2020|EPI ISL 515837|B.1.1|South Africa|2020-06-24	0.0001679973	Africa
Africa|hCoV-19/South Africa/KRISP-K001077/2020|EPI ISL 509331|B.1.1|South Africa|2020-07-03	Africa|hCoV-19/South Africa/KRISP-K001352/2020|EPI ISL 515837|B.1.1|South Africa|2020-06-24	0.0002352214	Africa
Africa|hCoV-19/South Africa/KRISP-K001078/2020|EPI ISL 509332|H.1|South Africa|2020-07-03	Africa|hCoV-19/South Africa/KRISP-K001352/2020|EPI ISL 515837|B.1.1|South Africa|2020-06-24	0.0002016143	Africa
Africa|hCoV-19/South Africa/KRISP-K001079/2020|EPI ISL 509333|B.1.1.273|South Africa|2020-07-03	Africa|hCoV-19/South Africa/KRISP-K001352/2020|EPI ISL 515837|B.1.1|South Africa|2020-06-24	0.0003360364	Africa
Africa|hCoV-19/South Africa/KRISP-K001080/2020|EPI ISL 509334|B.1.1|South Africa|2020-07-01	Africa|hCoV-19/South Africa/KRISP-K001352/2020|EPI ISL 515837|B.1.1|South Africa|2020-06-24	0.0002016055	Africa
Africa|hCoV-19/South Africa/KRISP-K001082/2020|EPI ISL 509335|B.1.1.40|South Africa|2020-07-18	Africa|hCoV-19/South Africa/KRISP-K001352/2020|EPI ISL 515837|B.1.1|South Africa|2020-06-24	0.0003360510	Africa
Africa|hCoV-19/South Africa/KRISP-K001084/2020|EPI ISL 509337|C.1|South Africa|2020-07-03	Africa|hCoV-19/South Africa/KRISP-K001352/2020|EPI ISL 515837|B.1.1|South Africa|2020-06-24	0.0004368928	Africa
Africa|hCoV-19/South Africa/KRISP-K001085/2020|EPI ISL 509338|C.1|South Africa|2020-07-13	Africa|hCoV-19/South Africa/KRISP-K001352/2020|EPI ISL 515837|B.1.1|South Africa|2020-06-24	0.0003360510	Africa
Africa|hCoV-19/South Africa/KRISP-K001087/2020|EPI ISL 509339|B.1.1.56|South Africa|2020-07-13	Africa|hCoV-19/South Africa/KRISP-K001352/2020|EPI ISL 515837|B.1.1|South Africa|2020-06-24	0.0003360803	Africa
Africa|hCoV-19/South Africa/KRISP-K001088/2020|EPI ISL 509340|B.1.1.99|South Africa|2020-07-13	Africa|hCoV-19/South Africa/KRISP-K001352/2020|EPI ISL 515837|B.1.1|South Africa|2020-06-24	0.0001343951	Africa
Africa|hCoV-19/South Africa/KRISP-K001091/2020|EPI ISL 509342|B.1.1.206|South Africa|2020-07-10	Africa|hCoV-19/South Africa/KRISP-K001352/2020|EPI ISL 515837|B.1.1|South Africa|2020-06-24	0.0003024398	Africa
Africa|hCoV-19/South Africa/KRISP-K001096/2020|EPI ISL 509345|B.1.1.206|South Africa|2020-07-13	Africa|hCoV-19/South Africa/KRISP-K001352/2020|EPI ISL 515837|B.1.1|South Africa|2020-06-24	0.0003360577	Africa
Africa|hCoV-19/South Africa/KRISP-K001097/2020|EPI ISL 509346|B.1.1|South Africa|2020-07-13	Africa|hCoV-19/South Africa/KRISP-K001352/2020|EPI ISL 515837|B.1.1|South Africa|2020-06-24	0.0003696810	Africa
Africa|hCoV-19/South Africa/KRISP-K001098/2020|EPI ISL 509347|B.1.1|South Africa|2020-07-10	Africa|hCoV-19/South Africa/KRISP-K001352/2020|EPI ISL 515837|B.1.1|South Africa|2020-06-24	0.0001680012	Africa
Africa|hCoV-19/South Africa/KRISP-K001099/2020|EPI ISL 509348|B.1.1.62|South Africa|2020-07-13	Africa|hCoV-19/South Africa/KRISP-K001352/2020|EPI ISL 515837|B.1.1|South Africa|2020-06-24	0.0002352261	Africa
Africa|hCoV-19/South Africa/KRISP-K001101/2020|EPI ISL 509350|C.1|South Africa|2020-07-10	Africa|hCoV-19/South Africa/KRISP-K001352/2020|EPI ISL 515837|B.1.1|South Africa|2020-06-24	0.0003360656	Africa
Africa|hCoV-19/South Africa/KRISP-K001103/2020|EPI ISL 509352|B.1.1.206|South Africa|2020-07-13	Africa|hCoV-19/South Africa/KRISP-K001352/2020|EPI ISL 515837|B.1.1|South Africa|2020-06-24	0.0002688236	Africa
Africa|hCoV-19/South Africa/KRISP-K001104/2020|EPI ISL 509353|C.1|South Africa|2020-07-13	Africa|hCoV-19/South Africa/KRISP-K001352/2020|EPI ISL 515837|B.1.1|South Africa|2020-06-24	0.0003360431	Africa
Africa|hCoV-19/South Africa/KRISP-K001105/2020|EPI ISL 509354|B.1.1.206|South Africa|2020-07-10	Africa|hCoV-19/South Africa/KRISP-K001352/2020|EPI ISL 515837|B.1.1|South Africa|2020-06-24	0.0002688299	Africa
Africa|hCoV-19/South Africa/KRISP-K001109/2020|EPI ISL 509356|B.1.1.34|South Africa|2020-07-16	Africa|hCoV-19/South Africa/KRISP-K001352/2020|EPI ISL 515837|B.1.1|South Africa|2020-06-24	0.0002352159	Africa
Africa|hCoV-19/South Africa/KRISP-K001110/2020|EPI ISL 509357|C.1|South Africa|2020-07-17	Africa|hCoV-19/South Africa/KRISP-K001352/2020|EPI ISL 515837|B.1.1|South Africa|2020-06-24	0.0003696797	Africa
Africa|hCoV-19/South Africa/KRISP-K001112/2020|EPI ISL 509358|B.1.5|South Africa|2020-07-17	Africa|hCoV-19/South Africa/KRISP-K001352/2020|EPI ISL 515837|B.1.1|South Africa|2020-06-24	0.0003360961	Africa
Africa|hCoV-19/South Africa/KRISP-K001113/2020|EPI ISL 509359|B.1|South Africa|2020-07-14	Africa|hCoV-19/South Africa/KRISP-K001352/2020|EPI ISL 515837|B.1.1|South Africa|2020-06-24	0.0004082902	Africa
Africa|hCoV-19/South Africa/KRISP-K001114/2020|EPI ISL 509360|B.1.1|South Africa|2020-07-17	Africa|hCoV-19/South Africa/KRISP-K001352/2020|EPI ISL 515837|B.1.1|South Africa|2020-06-24	0.0001343951	Africa
Africa|hCoV-19/South Africa/KRISP-K001115/2020|EPI ISL 509361|B.1|South Africa|2020-07-14	Africa|hCoV-19/South Africa/KRISP-K001352/2020|EPI ISL 515837|B.1.1|South Africa|2020-06-24	0.0004369705	Africa
Africa|hCoV-19/South Africa/KRISP-K001116/2020|EPI ISL 509362|C.1|South Africa|2020-07-16	Africa|hCoV-19/South Africa/KRISP-K001352/2020|EPI ISL 515837|B.1.1|South Africa|2020-06-24	0.0004033126	Africa
Africa|hCoV-19/South Africa/KRISP-K001117/2020|EPI ISL 509363|H.1|South Africa|2020-07-17	Africa|hCoV-19/South Africa/KRISP-K001352/2020|EPI ISL 515837|B.1.1|South Africa|2020-06-24	0.0002688417	Africa
Africa|hCoV-19/South Africa/KRISP-K001118/2020|EPI ISL 509364|B.1.1.206|South Africa|2020-07-16	Africa|hCoV-19/South Africa/KRISP-K001352/2020|EPI ISL 515837|B.1.1|South Africa|2020-06-24	0.0002352159	Africa
Africa|hCoV-19/South Africa/KRISP-K001121/2020|EPI ISL 509365|B.1.1.273|South Africa|2020-07-16	Africa|hCoV-19/South Africa/KRISP-K001352/2020|EPI ISL 515837|B.1.1|South Africa|2020-06-24	0.0002688246	Africa
Africa|hCoV-19/South Africa/KRISP-K001122/2020|EPI ISL 515801|B.1.106|South Africa|2020-07-16	Africa|hCoV-19/South Africa/KRISP-K001352/2020|EPI ISL 515837|B.1.1|South Africa|2020-06-24	0.0003360589	Africa
Africa|hCoV-19/South Africa/KRISP-K001123/2020|EPI ISL 509366|B.1.1.34|South Africa|2020-07-15	Africa|hCoV-19/South Africa/KRISP-K001352/2020|EPI ISL 515837|B.1.1|South Africa|2020-06-24	0.0002352159	Africa
Africa|hCoV-19/South Africa/KRISP-K001124/2020|EPI ISL 509367|B.1.1.40|South Africa|2020-07-16	Africa|hCoV-19/South Africa/KRISP-K001352/2020|EPI ISL 515837|B.1.1|South Africa|2020-06-24	0.0003696636	Africa
Africa|hCoV-19/South Africa/KRISP-K001125/2020|EPI ISL 509368|B.1.1.117|South Africa|2020-07-16	Africa|hCoV-19/South Africa/KRISP-K001352/2020|EPI ISL 515837|B.1.1|South Africa|2020-06-24	0.0002352112	Africa
Africa|hCoV-19/South Africa/KRISP-K001126/2020|EPI ISL 509369|B.1.5|South Africa|2020-07-16	Africa|hCoV-19/South Africa/KRISP-K001352/2020|EPI ISL 515837|B.1.1|South Africa|2020-06-24	0.0004033046	Africa
Africa|hCoV-19/South Africa/KRISP-K001128/2020|EPI ISL 509371|B.1.1.273|South Africa|2020-07-16	Africa|hCoV-19/South Africa/KRISP-K001352/2020|EPI ISL 515837|B.1.1|South Africa|2020-06-24	0.0002044142	Africa
Africa|hCoV-19/South Africa/KRISP-K001317/2020|EPI ISL 515802|B.1.1.62|South Africa|2020-07-17	Africa|hCoV-19/South Africa/KRISP-K001352/2020|EPI ISL 515837|B.1.1|South Africa|2020-06-24	0.0002688353	Africa
Africa|hCoV-19/South Africa/KRISP-K001318/2020|EPI ISL 515803|B.1.1|South Africa|2020-07-18	Africa|hCoV-19/South Africa/KRISP-K001352/2020|EPI ISL 515837|B.1.1|South Africa|2020-06-24	0.0002688353	Africa
Africa|hCoV-19/South Africa/KRISP-K001319/2020|EPI ISL 515804|B.1.1.40|South Africa|2020-07-18	Africa|hCoV-19/South Africa/KRISP-K001352/2020|EPI ISL 515837|B.1.1|South Africa|2020-06-24	0.0002352159	Africa
Africa|hCoV-19/South Africa/KRISP-K001320/2020|EPI ISL 515805|C.6|South Africa|2020-07-18	Africa|hCoV-19/South Africa/KRISP-K001352/2020|EPI ISL 515837|B.1.1|South Africa|2020-06-24	0.0005379710	Africa
Africa|hCoV-19/South Africa/KRISP-K001321/2020|EPI ISL 515806|B.1.5.31|South Africa|2020-07-18	Africa|hCoV-19/South Africa/KRISP-K001352/2020|EPI ISL 515837|B.1.1|South Africa|2020-06-24	0.0004033141	Africa
Africa|hCoV-19/South Africa/KRISP-K001322/2020|EPI ISL 515807|B.1.1.57|South Africa|2020-07-18	Africa|hCoV-19/South Africa/KRISP-K001352/2020|EPI ISL 515837|B.1.1|South Africa|2020-06-24	0.0002688299	Africa
Africa|hCoV-19/South Africa/KRISP-K001323/2020|EPI ISL 515808|B.1|South Africa|2020-07-18	Africa|hCoV-19/South Africa/KRISP-K001352/2020|EPI ISL 515837|B.1.1|South Africa|2020-06-24	0.0003697219	Africa
Africa|hCoV-19/South Africa/KRISP-K001324/2020|EPI ISL 515809|B.1.5.16|South Africa|2020-07-18	Africa|hCoV-19/South Africa/KRISP-K001352/2020|EPI ISL 515837|B.1.1|South Africa|2020-06-24	0.0005041951	Africa
Africa|hCoV-19/South Africa/KRISP-K001325/2020|EPI ISL 515810|H.1|South Africa|2020-07-18	Africa|hCoV-19/South Africa/KRISP-K001352/2020|EPI ISL 515837|B.1.1|South Africa|2020-06-24	0.0002688299	Africa
Africa|hCoV-19/South Africa/KRISP-K001326/2020|EPI ISL 515811|B.1.1.34|South Africa|2020-07-18	Africa|hCoV-19/South Africa/KRISP-K001352/2020|EPI ISL 515837|B.1.1|South Africa|2020-06-24	0.0002688236	Africa
Africa|hCoV-19/South Africa/KRISP-K001327/2020|EPI ISL 515812|B.1.5.16|South Africa|2020-07-18	Africa|hCoV-19/South Africa/KRISP-K001352/2020|EPI ISL 515837|B.1.1|South Africa|2020-06-24	0.0003697132	Africa
Africa|hCoV-19/South Africa/KRISP-K001328/2020|EPI ISL 515813|B.1.1.34|South Africa|2020-07-18	Africa|hCoV-19/South Africa/KRISP-K001352/2020|EPI ISL 515837|B.1.1|South Africa|2020-06-24	0.0003696958	Africa
Africa|hCoV-19/South Africa/KRISP-K001329/2020|EPI ISL 515814|B.1.1.206|South Africa|2020-07-18	Africa|hCoV-19/South Africa/KRISP-K001352/2020|EPI ISL 515837|B.1.1|South Africa|2020-06-24	0.0003360431	Africa
Africa|hCoV-19/South Africa/KRISP-K001330/2020|EPI ISL 515815|B.1.1.206|South Africa|2020-07-18	Africa|hCoV-19/South Africa/KRISP-K001352/2020|EPI ISL 515837|B.1.1|South Africa|2020-06-24	0.0002688236	Africa
Africa|hCoV-19/South Africa/KRISP-K001331/2020|EPI ISL 515816|B.1.1.206|South Africa|2020-07-19	Africa|hCoV-19/South Africa/KRISP-K001352/2020|EPI ISL 515837|B.1.1|South Africa|2020-06-24	0.0002688299	Africa
Africa|hCoV-19/South Africa/KRISP-K001332/2020|EPI ISL 515817|B.1.1.62|South Africa|2020-07-19	Africa|hCoV-19/South Africa/KRISP-K001352/2020|EPI ISL 515837|B.1.1|South Africa|2020-06-24	0.0003024458	Africa
Africa|hCoV-19/South Africa/KRISP-K001333/2020|EPI ISL 515818|B.1.1.206|South Africa|2020-07-19	Africa|hCoV-19/South Africa/KRISP-K001352/2020|EPI ISL 515837|B.1.1|South Africa|2020-06-24	0.0002688246	Africa
Africa|hCoV-19/South Africa/KRISP-K001334/2020|EPI ISL 515819|B.1.1.206|South Africa|2020-07-19	Africa|hCoV-19/South Africa/KRISP-K001352/2020|EPI ISL 515837|B.1.1|South Africa|2020-06-24	0.0003024530	Africa
Africa|hCoV-19/South Africa/KRISP-K001335/2020|EPI ISL 515820|B.1.1.206|South Africa|2020-07-19	Africa|hCoV-19/South Africa/KRISP-K001352/2020|EPI ISL 515837|B.1.1|South Africa|2020-06-24	0.0004033126	Africa
Africa|hCoV-19/South Africa/KRISP-K001336/2020|EPI ISL 515821|B.1.1.62|South Africa|2020-07-19	Africa|hCoV-19/South Africa/KRISP-K001352/2020|EPI ISL 515837|B.1.1|South Africa|2020-06-24	0.0002016183	Africa
Africa|hCoV-19/South Africa/KRISP-K001337/2020|EPI ISL 515822|B.1.1.206|South Africa|2020-07-19	Africa|hCoV-19/South Africa/KRISP-K001352/2020|EPI ISL 515837|B.1.1|South Africa|2020-06-24	0.0003024590	Africa
Africa|hCoV-19/South Africa/KRISP-K001338/2020|EPI ISL 515823|B.1.5.16|South Africa|2020-07-18	Africa|hCoV-19/South Africa/KRISP-K001352/2020|EPI ISL 515837|B.1.1|South Africa|2020-06-24	0.0003697132	Africa
Africa|hCoV-19/South Africa/KRISP-K001339/2020|EPI ISL 515824|B.1.1.57|South Africa|2020-07-10	Africa|hCoV-19/South Africa/KRISP-K001352/2020|EPI ISL 515837|B.1.1|South Africa|2020-06-24	0.0003031282	Africa
Africa|hCoV-19/South Africa/KRISP-K001340/2020|EPI ISL 515825|B.1.1.206|South Africa|2020-07-10	Africa|hCoV-19/South Africa/KRISP-K001352/2020|EPI ISL 515837|B.1.1|South Africa|2020-06-24	0.0003360657	Africa
Africa|hCoV-19/South Africa/KRISP-K001341/2020|EPI ISL 515826|B.1.1.56|South Africa|2020-07-10	Africa|hCoV-19/South Africa/KRISP-K001352/2020|EPI ISL 515837|B.1.1|South Africa|2020-06-24	0.0003024458	Africa
Africa|hCoV-19/South Africa/KRISP-K001344/2020|EPI ISL 515829|B.1.1.254|South Africa|2020-07-13	Africa|hCoV-19/South Africa/KRISP-K001352/2020|EPI ISL 515837|B.1.1|South Africa|2020-06-24	0.0002352112	Africa
Africa|hCoV-19/South Africa/KRISP-K001345/2020|EPI ISL 515830|B.1.106|South Africa|2020-07-13	Africa|hCoV-19/South Africa/KRISP-K001352/2020|EPI ISL 515837|B.1.1|South Africa|2020-06-24	0.0004369411	Africa
Africa|hCoV-19/South Africa/KRISP-K001346/2020|EPI ISL 515831|H.1|South Africa|2020-07-13	Africa|hCoV-19/South Africa/KRISP-K001352/2020|EPI ISL 515837|B.1.1|South Africa|2020-06-24	0.0002352215	Africa
Africa|hCoV-19/South Africa/KRISP-K001347/2020|EPI ISL 515832|H.1|South Africa|2020-07-01	Africa|hCoV-19/South Africa/KRISP-K001352/2020|EPI ISL 515837|B.1.1|South Africa|2020-06-24	0.0001680012	Africa
Africa|hCoV-19/South Africa/KRISP-K001348/2020|EPI ISL 515833|B.1.5|South Africa|2020-07-01	Africa|hCoV-19/South Africa/KRISP-K001352/2020|EPI ISL 515837|B.1.1|South Africa|2020-06-24	0.0003697219	Africa
Africa|hCoV-19/South Africa/KRISP-K001349/2020|EPI ISL 515834|B.1.5|South Africa|2020-07-01	Africa|hCoV-19/South Africa/KRISP-K001352/2020|EPI ISL 515837|B.1.1|South Africa|2020-06-24	0.0004405491	Africa
Africa|hCoV-19/South Africa/KRISP-K001350/2020|EPI ISL 515835|B.1.1.273|South Africa|2020-06-30	Africa|hCoV-19/South Africa/KRISP-K001352/2020|EPI ISL 515837|B.1.1|South Africa|2020-06-24	0.0002688246	Africa
Africa|hCoV-19/South Africa/KRISP-K001351/2020|EPI ISL 515836|B.1.1.206|South Africa|2020-07-01	Africa|hCoV-19/South Africa/KRISP-K001352/2020|EPI ISL 515837|B.1.1|South Africa|2020-06-24	0.0004033126	Africa
Africa|hCoV-19/Algeria/G0638 2264/2020|EPI ISL 418241|B.1|Algeria|2020-03-02	Africa|hCoV-19/South Africa/KRISP-K001353/2020|EPI ISL 515838|B.1.1.1|South Africa|2020-07-01	0.0006736480	Africa
Africa|hCoV-19/Algeria/G0640 2265/2020|EPI ISL 418242|B.1|Algeria|2020-03-08	Africa|hCoV-19/South Africa/KRISP-K001353/2020|EPI ISL 515838|B.1.1.1|South Africa|2020-07-01	0.0005714691	Africa
Africa|hCoV-19/Algeria/G0860 2262/2020|EPI ISL 420037|B.1|Algeria|2020-03-02	Africa|hCoV-19/South Africa/KRISP-K001353/2020|EPI ISL 515838|B.1.1.1|South Africa|2020-07-01	0.0005714691	Africa
Africa|hCoV-19/Benin/1022/2020|EPI ISL 476826|B.1|Benin|2020-03-25	Africa|hCoV-19/South Africa/KRISP-K001353/2020|EPI ISL 515838|B.1.1.1|South Africa|2020-07-01	0.0005378913	Africa
Africa|hCoV-19/Benin/1092/2020|EPI ISL 476827|B.1|Benin|2020-03-27	Africa|hCoV-19/South Africa/KRISP-K001353/2020|EPI ISL 515838|B.1.1.1|South Africa|2020-07-01	0.0006053533	Africa
Africa|hCoV-19/Benin/1408/2020|EPI ISL 476825|B.1.356|Benin|2020-04-04	Africa|hCoV-19/South Africa/KRISP-K001353/2020|EPI ISL 515838|B.1.1.1|South Africa|2020-07-01	0.0005715074	Africa
Africa|hCoV-19/Benin/1409/2020|EPI ISL 476828|B.1|Benin|2020-04-06	Africa|hCoV-19/South Africa/KRISP-K001353/2020|EPI ISL 515838|B.1.1.1|South Africa|2020-07-01	0.0006094664	Africa
Africa|hCoV-19/Benin/1950/2020|EPI ISL 476830|A|Benin|2020-04-15	Africa|hCoV-19/South Africa/KRISP-K001353/2020|EPI ISL 515838|B.1.1.1|South Africa|2020-07-01	0.0007734763	Africa
Africa|hCoV-19/Benin/197/2020|EPI ISL 476822|B.1.178|Benin|2020-03-15	Africa|hCoV-19/South Africa/KRISP-K001353/2020|EPI ISL 515838|B.1.1.1|South Africa|2020-07-01	0.0005379508	Africa
Africa|hCoV-19/Benin/2012/2020|EPI ISL 476831|A|Benin|2020-04-15	Africa|hCoV-19/South Africa/KRISP-K001353/2020|EPI ISL 515838|B.1.1.1|South Africa|2020-07-01	0.0008070053	Africa
Africa|hCoV-19/Benin/260/2020|EPI ISL 476823|B.1.292|Benin|2020-03-17	Africa|hCoV-19/South Africa/KRISP-K001353/2020|EPI ISL 515838|B.1.1.1|South Africa|2020-07-01	0.0006387822	Africa
Africa|hCoV-19/Benin/314/2020|EPI ISL 476834|B.1.5|Benin|2020-03-17	Africa|hCoV-19/South Africa/KRISP-K001353/2020|EPI ISL 515838|B.1.1.1|South Africa|2020-07-01	0.0006423691	Africa
Africa|hCoV-19/Benin/461/2020|EPI ISL 476833|A|Benin|2020-03-17	Africa|hCoV-19/South Africa/KRISP-K001353/2020|EPI ISL 515838|B.1.1.1|South Africa|2020-07-01	0.0007733310	Africa
Africa|hCoV-19/Benin/501/2020|EPI ISL 476824|B.1.356|Benin|2020-03-17	Africa|hCoV-19/South Africa/KRISP-K001353/2020|EPI ISL 515838|B.1.1.1|South Africa|2020-07-01	0.0005714691	Africa
Africa|hCoV-19/Benin/843/2020|EPI ISL 476829|A|Benin|2020-03-19	Africa|hCoV-19/South Africa/KRISP-K001353/2020|EPI ISL 515838|B.1.1.1|South Africa|2020-07-01	0.0007061509	Africa
Africa|hCoV-19/Botswana/BOT0455/2020|EPI ISL 560386|B.1|Botswana|2020-03-28	Africa|hCoV-19/South Africa/KRISP-K001353/2020|EPI ISL 515838|B.1.1.1|South Africa|2020-07-01	0.0005042170	Africa
Africa|hCoV-19/Botswana/BOT2254/2020|EPI ISL 560390|B.1.1|Botswana|2020-04-08	Africa|hCoV-19/South Africa/KRISP-K001353/2020|EPI ISL 515838|B.1.1.1|South Africa|2020-07-01	0.0003763179	Africa
Africa|hCoV-19/Botswana/BOT2283/2020|EPI ISL 560385|B.1|Botswana|2020-04-07	Africa|hCoV-19/South Africa/KRISP-K001353/2020|EPI ISL 515838|B.1.1.1|South Africa|2020-07-01	0.0006280351	Africa
Africa|hCoV-19/Botswana/BOT2624/2020|EPI ISL 560387|B.1.1|Botswana|2020-04-05	Africa|hCoV-19/South Africa/KRISP-K001353/2020|EPI ISL 515838|B.1.1.1|South Africa|2020-07-01	0.0003837068	Africa
Africa|hCoV-19/Botswana/BOT4161/2020|EPI ISL 560388|B.1.1.220|Botswana|2020-04-16	Africa|hCoV-19/South Africa/KRISP-K001353/2020|EPI ISL 515838|B.1.1.1|South Africa|2020-07-01	0.0004493376	Africa
Africa|hCoV-19/DRC/04186/2020|EPI ISL 471411|A|Democratic Republic of the Congo|2020-04-25	Africa|hCoV-19/South Africa/KRISP-K001353/2020|EPI ISL 515838|B.1.1.1|South Africa|2020-07-01	0.0007733300	Africa
Africa|hCoV-19/DRC/04188/2020|EPI ISL 471413|A|Democratic Republic of the Congo|2020-04-25	Africa|hCoV-19/South Africa/KRISP-K001353/2020|EPI ISL 515838|B.1.1.1|South Africa|2020-07-01	0.0008669065	Africa
Africa|hCoV-19/DRC/10041/2020|EPI ISL 527543|B.1.1.275|Democratic Republic of the Congo|2020-05-22	Africa|hCoV-19/South Africa/KRISP-K001353/2020|EPI ISL 515838|B.1.1.1|South Africa|2020-07-01	0.0004433973	Africa
Africa|hCoV-19/DRC/10057/2020|EPI ISL 527538|B.1.1.275|Democratic Republic of the Congo|2020-05-22	Africa|hCoV-19/South Africa/KRISP-K001353/2020|EPI ISL 515838|B.1.1.1|South Africa|2020-07-01	0.0005283967	Africa
Africa|hCoV-19/DRC/10061/2020|EPI ISL 527521|B.1.1.275|Democratic Republic of the Congo|2020-05-22	Africa|hCoV-19/South Africa/KRISP-K001353/2020|EPI ISL 515838|B.1.1.1|South Africa|2020-07-01	0.0004169258	Africa
Africa|hCoV-19/DRC/10070/2020|EPI ISL 527544|B.1.178|Democratic Republic of the Congo|2020-05-22	Africa|hCoV-19/South Africa/KRISP-K001353/2020|EPI ISL 515838|B.1.1.1|South Africa|2020-07-01	0.0006813106	Africa
Africa|hCoV-19/DRC/10120/2020|EPI ISL 513624|B.1.1.275|Democratic Republic of the Congo|2020-05-22	Africa|hCoV-19/South Africa/KRISP-K001353/2020|EPI ISL 515838|B.1.1.1|South Africa|2020-07-01	0.0004891922	Africa
Africa|hCoV-19/DRC/10127/2020|EPI ISL 513625|B.1.1.275|Democratic Republic of the Congo|2020-05-22	Africa|hCoV-19/South Africa/KRISP-K001353/2020|EPI ISL 515838|B.1.1.1|South Africa|2020-07-01	0.0004828497	Africa
Africa|hCoV-19/DRC/10242/2020|EPI ISL 513626|B.1.84|Democratic Republic of the Congo|2020-05-22	Africa|hCoV-19/South Africa/KRISP-K001353/2020|EPI ISL 515838|B.1.1.1|South Africa|2020-07-01	0.0005759937	Africa
Africa|hCoV-19/DRC/10251/2020|EPI ISL 513627|B.1.128|Democratic Republic of the Congo|2020-05-22	Africa|hCoV-19/South Africa/KRISP-K001353/2020|EPI ISL 515838|B.1.1.1|South Africa|2020-07-01	0.0007123275	Africa
Africa|hCoV-19/DRC/10324/2020|EPI ISL 527545|B.1.214|Democratic Republic of the Congo|2020-05-22	Africa|hCoV-19/South Africa/KRISP-K001353/2020|EPI ISL 515838|B.1.1.1|South Africa|2020-07-01	0.0006480270	Africa
Africa|hCoV-19/DRC/10346/2020|EPI ISL 527546|B.1.214|Democratic Republic of the Congo|2020-05-22	Africa|hCoV-19/South Africa/KRISP-K001353/2020|EPI ISL 515838|B.1.1.1|South Africa|2020-07-01	0.0006547698	Africa
Africa|hCoV-19/DRC/10364/2020|EPI ISL 527498|B.1|Democratic Republic of the Congo|2020-05-22	Africa|hCoV-19/South Africa/KRISP-K001353/2020|EPI ISL 515838|B.1.1.1|South Africa|2020-07-01	0.0005146588	Africa
Africa|hCoV-19/DRC/10371/2020|EPI ISL 527489|B.1.178|Democratic Republic of the Congo|2020-05-22	Africa|hCoV-19/South Africa/KRISP-K001353/2020|EPI ISL 515838|B.1.1.1|South Africa|2020-07-01	0.0006824802	Africa
Africa|hCoV-19/DRC/10373/2020|EPI ISL 527495|B.1.159|Democratic Republic of the Congo|2020-05-22	Africa|hCoV-19/South Africa/KRISP-K001353/2020|EPI ISL 515838|B.1.1.1|South Africa|2020-07-01	0.0006492136	Africa
Africa|hCoV-19/DRC/10374/2020|EPI ISL 527539|B.1.84|Democratic Republic of the Congo|2020-05-22	Africa|hCoV-19/South Africa/KRISP-K001353/2020|EPI ISL 515838|B.1.1.1|South Africa|2020-07-01	0.0008411447	Africa
Africa|hCoV-19/DRC/10375/2020|EPI ISL 527499|B.1.84|Democratic Republic of the Congo|2020-05-22	Africa|hCoV-19/South Africa/KRISP-K001353/2020|EPI ISL 515838|B.1.1.1|South Africa|2020-07-01	0.0007187787	Africa
Africa|hCoV-19/DRC/10399/2020|EPI ISL 527491|B.1.214|Democratic Republic of the Congo|2020-05-22	Africa|hCoV-19/South Africa/KRISP-K001353/2020|EPI ISL 515838|B.1.1.1|South Africa|2020-07-01	0.0005460158	Africa
Africa|hCoV-19/DRC/10502/2020|EPI ISL 527547|B.1.5|Democratic Republic of the Congo|2020-05-20	Africa|hCoV-19/South Africa/KRISP-K001353/2020|EPI ISL 515838|B.1.1.1|South Africa|2020-07-01	0.0004770820	Africa
Africa|hCoV-19/DRC/10506/2020|EPI ISL 527524|B.1.5|Democratic Republic of the Congo|2020-05-18	Africa|hCoV-19/South Africa/KRISP-K001353/2020|EPI ISL 515838|B.1.1.1|South Africa|2020-07-01	0.0004537388	Africa
Africa|hCoV-19/DRC/10507/2020|EPI ISL 527492|B.1.5|Democratic Republic of the Congo|2020-05-18	Africa|hCoV-19/South Africa/KRISP-K001353/2020|EPI ISL 515838|B.1.1.1|South Africa|2020-07-01	0.0005121512	Africa
Africa|hCoV-19/DRC/10508/2020|EPI ISL 527494|B.1.5|Democratic Republic of the Congo|2020-05-20	Africa|hCoV-19/South Africa/KRISP-K001353/2020|EPI ISL 515838|B.1.1.1|South Africa|2020-07-01	0.0005094045	Africa
Africa|hCoV-19/DRC/10532/2020|EPI ISL 527532|B.1.5|Democratic Republic of the Congo|2020-05-20	Africa|hCoV-19/South Africa/KRISP-K001353/2020|EPI ISL 515838|B.1.1.1|South Africa|2020-07-01	0.0004541506	Africa
Africa|hCoV-19/DRC/10533/2020|EPI ISL 527548|B.1.5|Democratic Republic of the Congo|2020-05-20	Africa|hCoV-19/South Africa/KRISP-K001353/2020|EPI ISL 515838|B.1.1.1|South Africa|2020-07-01	0.0005113256	Africa
Africa|hCoV-19/DRC/10621/2020|EPI ISL 527526|B.1.214|Democratic Republic of the Congo|2020-05-23	Africa|hCoV-19/South Africa/KRISP-K001353/2020|EPI ISL 515838|B.1.1.1|South Africa|2020-07-01	0.0005926707	Africa
Africa|hCoV-19/DRC/10640/2020|EPI ISL 527541|B.1|Democratic Republic of the Congo|2020-05-22	Africa|hCoV-19/South Africa/KRISP-K001353/2020|EPI ISL 515838|B.1.1.1|South Africa|2020-07-01	0.0007761619	Africa
Africa|hCoV-19/DRC/10644/2020|EPI ISL 527549|B.1|Democratic Republic of the Congo|2020-05-22	Africa|hCoV-19/South Africa/KRISP-K001353/2020|EPI ISL 515838|B.1.1.1|South Africa|2020-07-01	0.0007841047	Africa
Africa|hCoV-19/DRC/10728/2020|EPI ISL 513628|B.1.5|Democratic Republic of the Congo|2020-05-23	Africa|hCoV-19/South Africa/KRISP-K001353/2020|EPI ISL 515838|B.1.1.1|South Africa|2020-07-01	0.0005253275	Africa
Africa|hCoV-19/DRC/10731/2020|EPI ISL 513629|B.1.1.1|Democratic Republic of the Congo|2020-05-23	Africa|hCoV-19/South Africa/KRISP-K001353/2020|EPI ISL 515838|B.1.1.1|South Africa|2020-07-01	0.0002821444	Africa
Africa|hCoV-19/DRC/10733/2020|EPI ISL 513630|B.1|Democratic Republic of the Congo|2020-05-23	Africa|hCoV-19/South Africa/KRISP-K001353/2020|EPI ISL 515838|B.1.1.1|South Africa|2020-07-01	0.0006420059	Africa
Africa|hCoV-19/DRC/108/2020|EPI ISL 417948|B.1.128|Democratic Republic of the Congo|2020-03-19	Africa|hCoV-19/South Africa/KRISP-K001353/2020|EPI ISL 515838|B.1.1.1|South Africa|2020-07-01	0.0006058734	Africa
Africa|hCoV-19/DRC/10885/2020|EPI ISL 513631|B.1.84|Democratic Republic of the Congo|2020-05-23	Africa|hCoV-19/South Africa/KRISP-K001353/2020|EPI ISL 515838|B.1.1.1|South Africa|2020-07-01	0.0006466313	Africa
Africa|hCoV-19/DRC/10902/2020|EPI ISL 527490|B.1.178|Democratic Republic of the Congo|2020-05-23	Africa|hCoV-19/South Africa/KRISP-K001353/2020|EPI ISL 515838|B.1.1.1|South Africa|2020-07-01	0.0006137613	Africa
Africa|hCoV-19/DRC/10913/2020|EPI ISL 527507|B.1.84|Democratic Republic of the Congo|2020-05-24	Africa|hCoV-19/South Africa/KRISP-K001353/2020|EPI ISL 515838|B.1.1.1|South Africa|2020-07-01	0.0007232068	Africa
Africa|hCoV-19/DRC/11005/2020|EPI ISL 527550|B.1.159|Democratic Republic of the Congo|2020-05-24	Africa|hCoV-19/South Africa/KRISP-K001353/2020|EPI ISL 515838|B.1.1.1|South Africa|2020-07-01	0.0007501958	Africa
Africa|hCoV-19/DRC/11008/2020|EPI ISL 527503|B.1.159|Democratic Republic of the Congo|2020-05-24	Africa|hCoV-19/South Africa/KRISP-K001353/2020|EPI ISL 515838|B.1.1.1|South Africa|2020-07-01	0.0006880673	Africa
Africa|hCoV-19/DRC/11022/2020|EPI ISL 527551|B.1.214|Democratic Republic of the Congo|2020-05-24	Africa|hCoV-19/South Africa/KRISP-K001353/2020|EPI ISL 515838|B.1.1.1|South Africa|2020-07-01	0.0007163428	Africa
Africa|hCoV-19/DRC/11024/2020|EPI ISL 527552|B.1.149|Democratic Republic of the Congo|2020-05-24	Africa|hCoV-19/South Africa/KRISP-K001353/2020|EPI ISL 515838|B.1.1.1|South Africa|2020-07-01	0.0007572990	Africa
Africa|hCoV-19/DRC/11026/2020|EPI ISL 527553|B.1.149|Democratic Republic of the Congo|2020-05-24	Africa|hCoV-19/South Africa/KRISP-K001353/2020|EPI ISL 515838|B.1.1.1|South Africa|2020-07-01	0.0006137193	Africa
Africa|hCoV-19/DRC/11031/2020|EPI ISL 527554|B.1.214|Democratic Republic of the Congo|2020-05-24	Africa|hCoV-19/South Africa/KRISP-K001353/2020|EPI ISL 515838|B.1.1.1|South Africa|2020-07-01	0.0006483079	Africa
Africa|hCoV-19/DRC/11041/2020|EPI ISL 527555|B.1|Democratic Republic of the Congo|2020-05-24	Africa|hCoV-19/South Africa/KRISP-K001353/2020|EPI ISL 515838|B.1.1.1|South Africa|2020-07-01	0.0006139853	Africa
Africa|hCoV-19/DRC/11057/2020|EPI ISL 527528|B.1.5|Democratic Republic of the Congo|2020-05-24	Africa|hCoV-19/South Africa/KRISP-K001353/2020|EPI ISL 515838|B.1.1.1|South Africa|2020-07-01	0.0005582888	Africa
Africa|hCoV-19/DRC/11078/2020|EPI ISL 527514|B.1|Democratic Republic of the Congo|2020-05-24	Africa|hCoV-19/South Africa/KRISP-K001353/2020|EPI ISL 515838|B.1.1.1|South Africa|2020-07-01	0.0006562617	Africa
Africa|hCoV-19/DRC/11079/2020|EPI ISL 527500|B.1.214|Democratic Republic of the Congo|2020-05-24	Africa|hCoV-19/South Africa/KRISP-K001353/2020|EPI ISL 515838|B.1.1.1|South Africa|2020-07-01	0.0005829780	Africa
Africa|hCoV-19/DRC/11093/2020|EPI ISL 527527|B.1.5|Democratic Republic of the Congo|2020-05-24	Africa|hCoV-19/South Africa/KRISP-K001353/2020|EPI ISL 515838|B.1.1.1|South Africa|2020-07-01	0.0006298787	Africa
Africa|hCoV-19/DRC/11096/2020|EPI ISL 527522|B.1|Democratic Republic of the Congo|2020-05-24	Africa|hCoV-19/South Africa/KRISP-K001353/2020|EPI ISL 515838|B.1.1.1|South Africa|2020-07-01	0.0005910208	Africa
Africa|hCoV-19/DRC/11114/2020|EPI ISL 527534|B.1.214|Democratic Republic of the Congo|2020-05-25	Africa|hCoV-19/South Africa/KRISP-K001353/2020|EPI ISL 515838|B.1.1.1|South Africa|2020-07-01	0.0006643534	Africa
Africa|hCoV-19/DRC/11123/2020|EPI ISL 527496|B.1.84|Democratic Republic of the Congo|2020-05-24	Africa|hCoV-19/South Africa/KRISP-K001353/2020|EPI ISL 515838|B.1.1.1|South Africa|2020-07-01	0.0006150683	Africa
Africa|hCoV-19/DRC/11134/2020|EPI ISL 527518|B.1.5|Democratic Republic of the Congo|2020-05-24	Africa|hCoV-19/South Africa/KRISP-K001353/2020|EPI ISL 515838|B.1.1.1|South Africa|2020-07-01	0.0005199437	Africa
Africa|hCoV-19/DRC/11143/2020|EPI ISL 527556|B.1|Democratic Republic of the Congo|2020-05-24	Africa|hCoV-19/South Africa/KRISP-K001353/2020|EPI ISL 515838|B.1.1.1|South Africa|2020-07-01	0.0007502874	Africa
Africa|hCoV-19/DRC/11145/2020|EPI ISL 527501|B.1.214|Democratic Republic of the Congo|2020-05-24	Africa|hCoV-19/South Africa/KRISP-K001353/2020|EPI ISL 515838|B.1.1.1|South Africa|2020-07-01	0.0007207178	Africa
Africa|hCoV-19/DRC/11148/2020|EPI ISL 527525|B.1.178|Democratic Republic of the Congo|2020-05-24	Africa|hCoV-19/South Africa/KRISP-K001353/2020|EPI ISL 515838|B.1.1.1|South Africa|2020-07-01	0.0007350106	Africa
Africa|hCoV-19/DRC/11157/2020|EPI ISL 527530|B.1|Democratic Republic of the Congo|2020-05-25	Africa|hCoV-19/South Africa/KRISP-K001353/2020|EPI ISL 515838|B.1.1.1|South Africa|2020-07-01	0.0006958047	Africa
Africa|hCoV-19/DRC/11187/2020|EPI ISL 527523|B.1.1.275|Democratic Republic of the Congo|2020-05-23	Africa|hCoV-19/South Africa/KRISP-K001353/2020|EPI ISL 515838|B.1.1.1|South Africa|2020-07-01	0.0005221697	Africa
Africa|hCoV-19/DRC/11191/2020|EPI ISL 527506|B.1.1.275|Democratic Republic of the Congo|2020-05-23	Africa|hCoV-19/South Africa/KRISP-K001353/2020|EPI ISL 515838|B.1.1.1|South Africa|2020-07-01	0.0004121867	Africa
Africa|hCoV-19/DRC/11252/2020|EPI ISL 527557|B.1.1.275|Democratic Republic of the Congo|2020-05-21	Africa|hCoV-19/South Africa/KRISP-K001353/2020|EPI ISL 515838|B.1.1.1|South Africa|2020-07-01	0.0005793749	Africa
Africa|hCoV-19/DRC/11260/2020|EPI ISL 527558|B.1.1.275|Democratic Republic of the Congo|2020-05-23	Africa|hCoV-19/South Africa/KRISP-K001353/2020|EPI ISL 515838|B.1.1.1|South Africa|2020-07-01	0.0004431964	Africa
Africa|hCoV-19/DRC/1131/2020|EPI ISL 429255|B.1.5|Democratic Republic of the Congo|2020-04-05	Africa|hCoV-19/South Africa/KRISP-K001353/2020|EPI ISL 515838|B.1.1.1|South Africa|2020-07-01	0.0005085930	Africa
Africa|hCoV-19/DRC/11310/2020|EPI ISL 527529|B.1.149|Democratic Republic of the Congo|2020-05-25	Africa|hCoV-19/South Africa/KRISP-K001353/2020|EPI ISL 515838|B.1.1.1|South Africa|2020-07-01	0.0006288252	Africa
Africa|hCoV-19/DRC/11318/2020|EPI ISL 527559|B.1.149|Democratic Republic of the Congo|2020-05-25	Africa|hCoV-19/South Africa/KRISP-K001353/2020|EPI ISL 515838|B.1.1.1|South Africa|2020-07-01	0.0006104045	Africa
Africa|hCoV-19/DRC/11326/2020|EPI ISL 527508|B.1|Democratic Republic of the Congo|2020-05-25	Africa|hCoV-19/South Africa/KRISP-K001353/2020|EPI ISL 515838|B.1.1.1|South Africa|2020-07-01	0.0006198682	Africa
Africa|hCoV-19/DRC/11334/2020|EPI ISL 527504|B.1.178|Democratic Republic of the Congo|2020-05-25	Africa|hCoV-19/South Africa/KRISP-K001353/2020|EPI ISL 515838|B.1.1.1|South Africa|2020-07-01	0.0006189858	Africa
Africa|hCoV-19/DRC/11337/2020|EPI ISL 527510|B.1.84|Democratic Republic of the Congo|2020-05-25	Africa|hCoV-19/South Africa/KRISP-K001353/2020|EPI ISL 515838|B.1.1.1|South Africa|2020-07-01	0.0006897376	Africa
Africa|hCoV-19/DRC/11341/2020|EPI ISL 527509|B.1.1.275|Democratic Republic of the Congo|2020-05-25	Africa|hCoV-19/South Africa/KRISP-K001353/2020|EPI ISL 515838|B.1.1.1|South Africa|2020-07-01	0.0005167615	Africa
Africa|hCoV-19/DRC/11348/2020|EPI ISL 527560|B.1.149|Democratic Republic of the Congo|2020-05-25	Africa|hCoV-19/South Africa/KRISP-K001353/2020|EPI ISL 515838|B.1.1.1|South Africa|2020-07-01	0.0006109431	Africa
Africa|hCoV-19/DRC/11369/2020|EPI ISL 527537|B.1.214|Democratic Republic of the Congo|2020-05-25	Africa|hCoV-19/South Africa/KRISP-K001353/2020|EPI ISL 515838|B.1.1.1|South Africa|2020-07-01	0.0006666678	Africa
Africa|hCoV-19/DRC/11376/2020|EPI ISL 527513|B.1.214|Democratic Republic of the Congo|2020-05-25	Africa|hCoV-19/South Africa/KRISP-K001353/2020|EPI ISL 515838|B.1.1.1|South Africa|2020-07-01	0.0006903560	Africa
Africa|hCoV-19/DRC/11411/2020|EPI ISL 527561|B.1.5|Democratic Republic of the Congo|2020-05-25	Africa|hCoV-19/South Africa/KRISP-K001353/2020|EPI ISL 515838|B.1.1.1|South Africa|2020-07-01	0.0005794084	Africa
Africa|hCoV-19/DRC/11450/2020|EPI ISL 527516|B.1.5|Democratic Republic of the Congo|2020-05-25	Africa|hCoV-19/South Africa/KRISP-K001353/2020|EPI ISL 515838|B.1.1.1|South Africa|2020-07-01	0.0005251667	Africa
Africa|hCoV-19/DRC/11458/2020|EPI ISL 527497|B.1.5|Democratic Republic of the Congo|2020-05-25	Africa|hCoV-19/South Africa/KRISP-K001353/2020|EPI ISL 515838|B.1.1.1|South Africa|2020-07-01	0.0006540769	Africa
Africa|hCoV-19/DRC/11460/2020|EPI ISL 527562|B.1.214|Democratic Republic of the Congo|2020-05-25	Africa|hCoV-19/South Africa/KRISP-K001353/2020|EPI ISL 515838|B.1.1.1|South Africa|2020-07-01	0.0007927172	Africa
Africa|hCoV-19/DRC/11472/2020|EPI ISL 527502|B.1.214|Democratic Republic of the Congo|2020-05-25	Africa|hCoV-19/South Africa/KRISP-K001353/2020|EPI ISL 515838|B.1.1.1|South Africa|2020-07-01	0.0007199446	Africa
Africa|hCoV-19/DRC/11477/2020|EPI ISL 527563|B.1.84|Democratic Republic of the Congo|2020-05-25	Africa|hCoV-19/South Africa/KRISP-K001353/2020|EPI ISL 515838|B.1.1.1|South Africa|2020-07-01	0.0005447893	Africa
Africa|hCoV-19/DRC/11486/2020|EPI ISL 527564|B.1.214|Democratic Republic of the Congo|2020-05-25	Africa|hCoV-19/South Africa/KRISP-K001353/2020|EPI ISL 515838|B.1.1.1|South Africa|2020-07-01	0.0007161576	Africa
Africa|hCoV-19/DRC/11487/2020|EPI ISL 527505|B.1|Democratic Republic of the Congo|2020-05-25	Africa|hCoV-19/South Africa/KRISP-K001353/2020|EPI ISL 515838|B.1.1.1|South Africa|2020-07-01	0.0006546638	Africa
Africa|hCoV-19/DRC/11507/2020|EPI ISL 527512|B.1|Democratic Republic of the Congo|2020-05-25	Africa|hCoV-19/South Africa/KRISP-K001353/2020|EPI ISL 515838|B.1.1.1|South Africa|2020-07-01	0.0006888489	Africa
Africa|hCoV-19/DRC/1151/2020|EPI ISL 447596|B.38|Democratic Republic of the Congo|2020-04-05	Africa|hCoV-19/South Africa/KRISP-K001353/2020|EPI ISL 515838|B.1.1.1|South Africa|2020-07-01	0.0008496539	Africa
Africa|hCoV-19/DRC/11511/2020|EPI ISL 527511|B.1.214|Democratic Republic of the Congo|2020-05-25	Africa|hCoV-19/South Africa/KRISP-K001353/2020|EPI ISL 515838|B.1.1.1|South Africa|2020-07-01	0.0007243718	Africa
Africa|hCoV-19/DRC/11572/2020|EPI ISL 527565|B.1.214|Democratic Republic of the Congo|2020-05-25	Africa|hCoV-19/South Africa/KRISP-K001353/2020|EPI ISL 515838|B.1.1.1|South Africa|2020-07-01	0.0006130798	Africa
Africa|hCoV-19/DRC/11576/2020|EPI ISL 527517|B.1|Democratic Republic of the Congo|2020-05-25	Africa|hCoV-19/South Africa/KRISP-K001353/2020|EPI ISL 515838|B.1.1.1|South Africa|2020-07-01	0.0006243825	Africa
Africa|hCoV-19/DRC/11583/2020|EPI ISL 527542|B.1|Democratic Republic of the Congo|2020-05-25	Africa|hCoV-19/South Africa/KRISP-K001353/2020|EPI ISL 515838|B.1.1.1|South Africa|2020-07-01	0.0006363059	Africa
Africa|hCoV-19/DRC/11616/2020|EPI ISL 527519|B.1|Democratic Republic of the Congo|2020-05-25	Africa|hCoV-19/South Africa/KRISP-K001353/2020|EPI ISL 515838|B.1.1.1|South Africa|2020-07-01	0.0005886474	Africa
Africa|hCoV-19/DRC/11623/2020|EPI ISL 527566|B.1.5|Democratic Republic of the Congo|2020-05-25	Africa|hCoV-19/South Africa/KRISP-K001353/2020|EPI ISL 515838|B.1.1.1|South Africa|2020-07-01	0.0006139825	Africa
Africa|hCoV-19/DRC/11624/2020|EPI ISL 527567|B.1.149|Democratic Republic of the Congo|2020-05-25	Africa|hCoV-19/South Africa/KRISP-K001353/2020|EPI ISL 515838|B.1.1.1|South Africa|2020-07-01	0.0006136860	Africa
Africa|hCoV-19/DRC/11631/2020|EPI ISL 527568|B.1.149|Democratic Republic of the Congo|2020-05-25	Africa|hCoV-19/South Africa/KRISP-K001353/2020|EPI ISL 515838|B.1.1.1|South Africa|2020-07-01	0.0006143143	Africa
Africa|hCoV-19/DRC/11632/2020|EPI ISL 527493|B.1|Democratic Republic of the Congo|2020-05-25	Africa|hCoV-19/South Africa/KRISP-K001353/2020|EPI ISL 515838|B.1.1.1|South Africa|2020-07-01	0.0006490010	Africa
Africa|hCoV-19/DRC/11635/2020|EPI ISL 527540|B.1.214|Democratic Republic of the Congo|2020-05-25	Africa|hCoV-19/South Africa/KRISP-K001353/2020|EPI ISL 515838|B.1.1.1|South Africa|2020-07-01	0.0006683651	Africa
Africa|hCoV-19/DRC/11640/2020|EPI ISL 527535|B.1.178|Democratic Republic of the Congo|2020-05-25	Africa|hCoV-19/South Africa/KRISP-K001353/2020|EPI ISL 515838|B.1.1.1|South Africa|2020-07-01	0.0007324769	Africa
Africa|hCoV-19/DRC/11643/2020|EPI ISL 527520|B.1.5|Democratic Republic of the Congo|2020-05-25	Africa|hCoV-19/South Africa/KRISP-K001353/2020|EPI ISL 515838|B.1.1.1|South Africa|2020-07-01	0.0006247657	Africa
Africa|hCoV-19/DRC/11648/2020|EPI ISL 527569|B.1.6|Democratic Republic of the Congo|2020-05-25	Africa|hCoV-19/South Africa/KRISP-K001353/2020|EPI ISL 515838|B.1.1.1|South Africa|2020-07-01	0.0006453290	Africa
Africa|hCoV-19/DRC/11652/2020|EPI ISL 527570|B.1.149|Democratic Republic of the Congo|2020-05-25	Africa|hCoV-19/South Africa/KRISP-K001353/2020|EPI ISL 515838|B.1.1.1|South Africa|2020-07-01	0.0006135165	Africa
Africa|hCoV-19/DRC/11653/2020|EPI ISL 527533|B.1.84|Democratic Republic of the Congo|2020-05-25	Africa|hCoV-19/South Africa/KRISP-K001353/2020|EPI ISL 515838|B.1.1.1|South Africa|2020-07-01	0.0005937328	Africa
Africa|hCoV-19/DRC/11676/2020|EPI ISL 527531|B.1|Democratic Republic of the Congo|2020-05-26	Africa|hCoV-19/South Africa/KRISP-K001353/2020|EPI ISL 515838|B.1.1.1|South Africa|2020-07-01	0.0008069709	Africa
Africa|hCoV-19/DRC/11677/2020|EPI ISL 527515|B.1.214|Democratic Republic of the Congo|2020-05-26	Africa|hCoV-19/South Africa/KRISP-K001353/2020|EPI ISL 515838|B.1.1.1|South Africa|2020-07-01	0.0006235911	Africa
Africa|hCoV-19/DRC/11732/2020|EPI ISL 527536|B.1.214|Democratic Republic of the Congo|2020-05-26	Africa|hCoV-19/South Africa/KRISP-K001353/2020|EPI ISL 515838|B.1.1.1|South Africa|2020-07-01	0.0004538186	Africa
Africa|hCoV-19/DRC/11733/2020|EPI ISL 527571|B.1.149|Democratic Republic of the Congo|2020-05-26	Africa|hCoV-19/South Africa/KRISP-K001353/2020|EPI ISL 515838|B.1.1.1|South Africa|2020-07-01	0.0006103689	Africa
Africa|hCoV-19/DRC/11806/2020|EPI ISL 527572|B.1.214|Democratic Republic of the Congo|2020-05-26	Africa|hCoV-19/South Africa/KRISP-K001353/2020|EPI ISL 515838|B.1.1.1|South Africa|2020-07-01	0.0007158159	Africa
Africa|hCoV-19/DRC/1234/2020|EPI ISL 429258|B.1.5|Democratic Republic of the Congo|2020-04-06	Africa|hCoV-19/South Africa/KRISP-K001353/2020|EPI ISL 515838|B.1.1.1|South Africa|2020-07-01	0.0004999458	Africa
Africa|hCoV-19/DRC/1249/2020|EPI ISL 429259|B.1.5|Democratic Republic of the Congo|2020-04-06	Africa|hCoV-19/South Africa/KRISP-K001353/2020|EPI ISL 515838|B.1.1.1|South Africa|2020-07-01	0.0005108091	Africa
Africa|hCoV-19/DRC/1319/2020|EPI ISL 431011|B.1.128|Democratic Republic of the Congo|2020-04-07	Africa|hCoV-19/South Africa/KRISP-K001353/2020|EPI ISL 515838|B.1.1.1|South Africa|2020-07-01	0.0006123354	Africa
Africa|hCoV-19/DRC/1324/2020|EPI ISL 435033|B.1.128|Democratic Republic of the Congo|2020-04-07	Africa|hCoV-19/South Africa/KRISP-K001353/2020|EPI ISL 515838|B.1.1.1|South Africa|2020-07-01	0.0006081980	Africa
Africa|hCoV-19/DRC/1326/2020|EPI ISL 435116|B.1|Democratic Republic of the Congo|2020-04-07	Africa|hCoV-19/South Africa/KRISP-K001353/2020|EPI ISL 515838|B.1.1.1|South Africa|2020-07-01	0.0005884782	Africa
Africa|hCoV-19/DRC/1375/2020|EPI ISL 435117|B.1.1.1|Democratic Republic of the Congo|2020-04-07	Africa|hCoV-19/South Africa/KRISP-K001353/2020|EPI ISL 515838|B.1.1.1|South Africa|2020-07-01	0.0002759653	Africa
Africa|hCoV-19/DRC/1376/2020|EPI ISL 431012|B.1.1.1|Democratic Republic of the Congo|2020-04-07	Africa|hCoV-19/South Africa/KRISP-K001353/2020|EPI ISL 515838|B.1.1.1|South Africa|2020-07-01	0.0002394030	Africa
Africa|hCoV-19/DRC/1377/2020|EPI ISL 434678|B.1.1.1|Democratic Republic of the Congo|2020-04-07	Africa|hCoV-19/South Africa/KRISP-K001353/2020|EPI ISL 515838|B.1.1.1|South Africa|2020-07-01	0.0002034846	Africa
Africa|hCoV-19/DRC/1378/2020|EPI ISL 435118|B.1.1.1|Democratic Republic of the Congo|2020-04-07	Africa|hCoV-19/South Africa/KRISP-K001353/2020|EPI ISL 515838|B.1.1.1|South Africa|2020-07-01	0.0002386799	Africa
Africa|hCoV-19/DRC/1382/2020|EPI ISL 435113|B.1.1.1|Democratic Republic of the Congo|2020-04-07	Africa|hCoV-19/South Africa/KRISP-K001353/2020|EPI ISL 515838|B.1.1.1|South Africa|2020-07-01	0.0002432457	Africa
Africa|hCoV-19/DRC/1397/2020|EPI ISL 434679|B.1.1.1|Democratic Republic of the Congo|2020-04-07	Africa|hCoV-19/South Africa/KRISP-K001353/2020|EPI ISL 515838|B.1.1.1|South Africa|2020-07-01	0.0002389046	Africa
Africa|hCoV-19/DRC/1398/2020|EPI ISL 435114|B.1.1.1|Democratic Republic of the Congo|2020-04-07	Africa|hCoV-19/South Africa/KRISP-K001353/2020|EPI ISL 515838|B.1.1.1|South Africa|2020-07-01	0.0002022366	Africa
Africa|hCoV-19/DRC/1422/2020|EPI ISL 434680|B.1.149|Democratic Republic of the Congo|2020-04-08	Africa|hCoV-19/South Africa/KRISP-K001353/2020|EPI ISL 515838|B.1.1.1|South Africa|2020-07-01	0.0006205216	Africa
Africa|hCoV-19/DRC/1423/2020|EPI ISL 434710|B.1.149|Democratic Republic of the Congo|2020-04-08	Africa|hCoV-19/South Africa/KRISP-K001353/2020|EPI ISL 515838|B.1.1.1|South Africa|2020-07-01	0.0005731117	Africa
Africa|hCoV-19/DRC/1486/2020|EPI ISL 434711|B.1|Democratic Republic of the Congo|2020-04-08	Africa|hCoV-19/South Africa/KRISP-K001353/2020|EPI ISL 515838|B.1.1.1|South Africa|2020-07-01	0.0005588990	Africa
Africa|hCoV-19/DRC/1516/2020|EPI ISL 435032|B.1.5|Democratic Republic of the Congo|2020-04-09	Africa|hCoV-19/South Africa/KRISP-K001353/2020|EPI ISL 515838|B.1.1.1|South Africa|2020-07-01	0.0005042169	Africa
Africa|hCoV-19/DRC/1565/2020|EPI ISL 434681|B.1|Democratic Republic of the Congo|2020-04-09	Africa|hCoV-19/South Africa/KRISP-K001353/2020|EPI ISL 515838|B.1.1.1|South Africa|2020-07-01	0.0005488037	Africa
Africa|hCoV-19/DRC/158/2020|EPI ISL 417950|B.40|Democratic Republic of the Congo|2020-03-20	Africa|hCoV-19/South Africa/KRISP-K001353/2020|EPI ISL 515838|B.1.1.1|South Africa|2020-07-01	0.0008406807	Africa
Africa|hCoV-19/DRC/1715/2020|EPI ISL 435156|B.1.84|Democratic Republic of the Congo|2020-04-10	Africa|hCoV-19/South Africa/KRISP-K001353/2020|EPI ISL 515838|B.1.1.1|South Africa|2020-07-01	0.0005775466	Africa
Africa|hCoV-19/DRC/1767/2020|EPI ISL 435157|B.1.5|Democratic Republic of the Congo|2020-04-10	Africa|hCoV-19/South Africa/KRISP-K001353/2020|EPI ISL 515838|B.1.1.1|South Africa|2020-07-01	0.0005257139	Africa
Africa|hCoV-19/DRC/1779/2020|EPI ISL 435158|C.14|Democratic Republic of the Congo|2020-04-10	Africa|hCoV-19/South Africa/KRISP-K001353/2020|EPI ISL 515838|B.1.1.1|South Africa|2020-07-01	0.0003132504	Africa
Africa|hCoV-19/DRC/191/2020|EPI ISL 417955|B.1.128|Democratic Republic of the Congo|2020-03-21	Africa|hCoV-19/South Africa/KRISP-K001353/2020|EPI ISL 515838|B.1.1.1|South Africa|2020-07-01	0.0006060155	Africa
Africa|hCoV-19/DRC/1952/2020|EPI ISL 435159|B.1.5|Democratic Republic of the Congo|2020-04-11	Africa|hCoV-19/South Africa/KRISP-K001353/2020|EPI ISL 515838|B.1.1.1|South Africa|2020-07-01	0.0005196915	Africa
Africa|hCoV-19/DRC/1982/2020|EPI ISL 435160|B.1|Democratic Republic of the Congo|2020-04-12	Africa|hCoV-19/South Africa/KRISP-K001353/2020|EPI ISL 515838|B.1.1.1|South Africa|2020-07-01	0.0005522067	Africa
Africa|hCoV-19/DRC/2047/2020|EPI ISL 435161|B.1.1.1|Democratic Republic of the Congo|2020-04-12	Africa|hCoV-19/South Africa/KRISP-K001353/2020|EPI ISL 515838|B.1.1.1|South Africa|2020-07-01	0.0002055687	Africa
Africa|hCoV-19/DRC/2063/2020|EPI ISL 435162|B.1|Democratic Republic of the Congo|2020-04-12	Africa|hCoV-19/South Africa/KRISP-K001353/2020|EPI ISL 515838|B.1.1.1|South Africa|2020-07-01	0.0005180173	Africa
Africa|hCoV-19/DRC/2120/2020|EPI ISL 435163|B.1.149|Democratic Republic of the Congo|2020-04-12	Africa|hCoV-19/South Africa/KRISP-K001353/2020|EPI ISL 515838|B.1.1.1|South Africa|2020-07-01	0.0005771973	Africa
Africa|hCoV-19/DRC/2121/2020|EPI ISL 435164|B.1.149|Democratic Republic of the Congo|2020-04-12	Africa|hCoV-19/South Africa/KRISP-K001353/2020|EPI ISL 515838|B.1.1.1|South Africa|2020-07-01	0.0005859088	Africa
Africa|hCoV-19/DRC/2122/2020|EPI ISL 435165|B.1.149|Democratic Republic of the Congo|2020-04-13	Africa|hCoV-19/South Africa/KRISP-K001353/2020|EPI ISL 515838|B.1.1.1|South Africa|2020-07-01	0.0006664648	Africa
Africa|hCoV-19/DRC/2125/2020|EPI ISL 435166|B.1.149|Democratic Republic of the Congo|2020-04-13	Africa|hCoV-19/South Africa/KRISP-K001353/2020|EPI ISL 515838|B.1.1.1|South Africa|2020-07-01	0.0005879149	Africa
Africa|hCoV-19/DRC/2128/2020|EPI ISL 435167|B.1|Democratic Republic of the Congo|2020-04-13	Africa|hCoV-19/South Africa/KRISP-K001353/2020|EPI ISL 515838|B.1.1.1|South Africa|2020-07-01	0.0005289948	Africa
Africa|hCoV-19/DRC/2133/2020|EPI ISL 435168|B.1.128|Democratic Republic of the Congo|2020-04-13	Africa|hCoV-19/South Africa/KRISP-K001353/2020|EPI ISL 515838|B.1.1.1|South Africa|2020-07-01	0.0006297204	Africa
Africa|hCoV-19/DRC/214/2020|EPI ISL 420030|B.1.6|Democratic Republic of the Congo|2020-03-21	Africa|hCoV-19/South Africa/KRISP-K001353/2020|EPI ISL 515838|B.1.1.1|South Africa|2020-07-01	0.0005060317	Africa
Africa|hCoV-19/DRC/215/2020|EPI ISL 420031|B.1.1.1|Democratic Republic of the Congo|2020-03-21	Africa|hCoV-19/South Africa/KRISP-K001353/2020|EPI ISL 515838|B.1.1.1|South Africa|2020-07-01	0.0002399232	Africa
Africa|hCoV-19/DRC/2169/2020|EPI ISL 436194|B.1.5|Democratic Republic of the Congo|2020-04-13	Africa|hCoV-19/South Africa/KRISP-K001353/2020|EPI ISL 515838|B.1.1.1|South Africa|2020-07-01	0.0005596362	Africa
Africa|hCoV-19/DRC/2299/2020|EPI ISL 436412|B.1.5|Democratic Republic of the Congo|2020-04-14	Africa|hCoV-19/South Africa/KRISP-K001353/2020|EPI ISL 515838|B.1.1.1|South Africa|2020-07-01	0.0005764676	Africa
Africa|hCoV-19/DRC/236/2020|EPI ISL 420032|B.1.128|Democratic Republic of the Congo|2020-03-22	Africa|hCoV-19/South Africa/KRISP-K001353/2020|EPI ISL 515838|B.1.1.1|South Africa|2020-07-01	0.0006067571	Africa
Africa|hCoV-19/DRC/2363/2020|EPI ISL 437194|B.1.84|Democratic Republic of the Congo|2020-04-14	Africa|hCoV-19/South Africa/KRISP-K001353/2020|EPI ISL 515838|B.1.1.1|South Africa|2020-07-01	0.0005424990	Africa
Africa|hCoV-19/DRC/2384/2020|EPI ISL 437196|B.1.149|Democratic Republic of the Congo|2020-04-14	Africa|hCoV-19/South Africa/KRISP-K001353/2020|EPI ISL 515838|B.1.1.1|South Africa|2020-07-01	0.0005870619	Africa
Africa|hCoV-19/DRC/241/2020|EPI ISL 420033|B.1.1.75|Democratic Republic of the Congo|2020-03-22	Africa|hCoV-19/South Africa/KRISP-K001353/2020|EPI ISL 515838|B.1.1.1|South Africa|2020-07-01	0.0004381527	Africa
Africa|hCoV-19/DRC/243/2020|EPI ISL 420034|B.1|Democratic Republic of the Congo|2020-03-22	Africa|hCoV-19/South Africa/KRISP-K001353/2020|EPI ISL 515838|B.1.1.1|South Africa|2020-07-01	0.0005169216	Africa
Africa|hCoV-19/DRC/248/2020|EPI ISL 420035|B.1.5|Democratic Republic of the Congo|2020-03-22	Africa|hCoV-19/South Africa/KRISP-K001353/2020|EPI ISL 515838|B.1.1.1|South Africa|2020-07-01	0.0004718729	Africa
Africa|hCoV-19/DRC/2496/2020|EPI ISL 437337|B.1.149|Democratic Republic of the Congo|2020-04-15	Africa|hCoV-19/South Africa/KRISP-K001353/2020|EPI ISL 515838|B.1.1.1|South Africa|2020-07-01	0.0006051236	Africa
Africa|hCoV-19/DRC/2529/2020|EPI ISL 437338|B.1.178|Democratic Republic of the Congo|2020-04-15	Africa|hCoV-19/South Africa/KRISP-K001353/2020|EPI ISL 515838|B.1.1.1|South Africa|2020-07-01	0.0005714940	Africa
Africa|hCoV-19/DRC/253/2020|EPI ISL 420838|B.1.5|Democratic Republic of the Congo|2020-03-22	Africa|hCoV-19/South Africa/KRISP-K001353/2020|EPI ISL 515838|B.1.1.1|South Africa|2020-07-01	0.0004735966	Africa
Africa|hCoV-19/DRC/2536/2020|EPI ISL 437339|B.1|Democratic Republic of the Congo|2020-04-15	Africa|hCoV-19/South Africa/KRISP-K001353/2020|EPI ISL 515838|B.1.1.1|South Africa|2020-07-01	0.0005714940	Africa
Africa|hCoV-19/DRC/254/2020|EPI ISL 420839|B.1|Democratic Republic of the Congo|2020-03-22	Africa|hCoV-19/South Africa/KRISP-K001353/2020|EPI ISL 515838|B.1.1.1|South Africa|2020-07-01	0.0005455113	Africa
Africa|hCoV-19/DRC/2563/2020|EPI ISL 437340|B.1.9|Democratic Republic of the Congo|2020-04-15	Africa|hCoV-19/South Africa/KRISP-K001353/2020|EPI ISL 515838|B.1.1.1|South Africa|2020-07-01	0.0007732914	Africa
Africa|hCoV-19/DRC/2580/2020|EPI ISL 437341|B.1.5|Democratic Republic of the Congo|2020-04-15	Africa|hCoV-19/South Africa/KRISP-K001353/2020|EPI ISL 515838|B.1.1.1|South Africa|2020-07-01	0.0005070749	Africa
Africa|hCoV-19/DRC/2644/2020|EPI ISL 437342|B.1.84|Democratic Republic of the Congo|2020-04-15	Africa|hCoV-19/South Africa/KRISP-K001353/2020|EPI ISL 515838|B.1.1.1|South Africa|2020-07-01	0.0006140624	Africa
Africa|hCoV-19/DRC/2670/2020|EPI ISL 437343|B.1.9|Democratic Republic of the Congo|2020-04-15	Africa|hCoV-19/South Africa/KRISP-K001353/2020|EPI ISL 515838|B.1.1.1|South Africa|2020-07-01	0.0008069828	Africa
Africa|hCoV-19/DRC/2727/2020|EPI ISL 437344|B.1|Democratic Republic of the Congo|2020-04-16	Africa|hCoV-19/South Africa/KRISP-K001353/2020|EPI ISL 515838|B.1.1.1|South Africa|2020-07-01	0.0004790892	Africa
Africa|hCoV-19/DRC/2728/2020|EPI ISL 437345|B.1.84|Democratic Republic of the Congo|2020-04-16	Africa|hCoV-19/South Africa/KRISP-K001353/2020|EPI ISL 515838|B.1.1.1|South Africa|2020-07-01	0.0005854119	Africa
Africa|hCoV-19/DRC/2813/2020|EPI ISL 437346|C.14|Democratic Republic of the Congo|2020-04-16	Africa|hCoV-19/South Africa/KRISP-K001353/2020|EPI ISL 515838|B.1.1.1|South Africa|2020-07-01	0.0003362790	Africa
Africa|hCoV-19/DRC/2819/2020|EPI ISL 437347|B.1|Democratic Republic of the Congo|2020-04-16	Africa|hCoV-19/South Africa/KRISP-K001353/2020|EPI ISL 515838|B.1.1.1|South Africa|2020-07-01	0.0006182714	Africa
Africa|hCoV-19/DRC/2827/2020|EPI ISL 437348|B.1|Democratic Republic of the Congo|2020-04-16	Africa|hCoV-19/South Africa/KRISP-K001353/2020|EPI ISL 515838|B.1.1.1|South Africa|2020-07-01	0.0005041948	Africa
Africa|hCoV-19/DRC/2855/2020|EPI ISL 437350|B.1|Democratic Republic of the Congo|2020-04-16	Africa|hCoV-19/South Africa/KRISP-K001353/2020|EPI ISL 515838|B.1.1.1|South Africa|2020-07-01	0.0005378658	Africa
Africa|hCoV-19/DRC/2864/2020|EPI ISL 437351|B.1|Democratic Republic of the Congo|2020-04-16	Africa|hCoV-19/South Africa/KRISP-K001353/2020|EPI ISL 515838|B.1.1.1|South Africa|2020-07-01	0.0005390017	Africa
Africa|hCoV-19/DRC/2904/2020|EPI ISL 437352|B.1|Democratic Republic of the Congo|2020-04-17	Africa|hCoV-19/South Africa/KRISP-K001353/2020|EPI ISL 515838|B.1.1.1|South Africa|2020-07-01	0.0005378658	Africa
Africa|hCoV-19/DRC/2938/2020|EPI ISL 437353|B.1.275|Democratic Republic of the Congo|2020-04-17	Africa|hCoV-19/South Africa/KRISP-K001353/2020|EPI ISL 515838|B.1.1.1|South Africa|2020-07-01	0.0007302139	Africa
Africa|hCoV-19/DRC/2939/2020|EPI ISL 437354|B.1|Democratic Republic of the Congo|2020-04-17	Africa|hCoV-19/South Africa/KRISP-K001353/2020|EPI ISL 515838|B.1.1.1|South Africa|2020-07-01	0.0006400685	Africa
Africa|hCoV-19/DRC/2942/2020|EPI ISL 437355|B.1|Democratic Republic of the Congo|2020-04-17	Africa|hCoV-19/South Africa/KRISP-K001353/2020|EPI ISL 515838|B.1.1.1|South Africa|2020-07-01	0.0006568199	Africa
Africa|hCoV-19/DRC/299/2020|EPI ISL 420840|B.4|Democratic Republic of the Congo|2020-03-20	Africa|hCoV-19/South Africa/KRISP-K001353/2020|EPI ISL 515838|B.1.1.1|South Africa|2020-07-01	0.0009922406	Africa
Africa|hCoV-19/DRC/300/2020|EPI ISL 420841|A|Democratic Republic of the Congo|2020-03-22	Africa|hCoV-19/South Africa/KRISP-K001353/2020|EPI ISL 515838|B.1.1.1|South Africa|2020-07-01	0.0007796318	Africa
Africa|hCoV-19/DRC/3041/2020|EPI ISL 437356|B.1|Democratic Republic of the Congo|2020-04-18	Africa|hCoV-19/South Africa/KRISP-K001353/2020|EPI ISL 515838|B.1.1.1|South Africa|2020-07-01	0.0006076293	Africa
Africa|hCoV-19/DRC/307/2020|EPI ISL 420842|B.1.9|Democratic Republic of the Congo|2020-03	Africa|hCoV-19/South Africa/KRISP-K001353/2020|EPI ISL 515838|B.1.1.1|South Africa|2020-07-01	0.0006234810	Africa
Africa|hCoV-19/DRC/3070/2020|EPI ISL 437357|B.1.214|Democratic Republic of the Congo|2020-04-18	Africa|hCoV-19/South Africa/KRISP-K001353/2020|EPI ISL 515838|B.1.1.1|South Africa|2020-07-01	0.0006422689	Africa
Africa|hCoV-19/DRC/3089/2020|EPI ISL 437358|B.1.84|Democratic Republic of the Congo|2020-04-19	Africa|hCoV-19/South Africa/KRISP-K001353/2020|EPI ISL 515838|B.1.1.1|South Africa|2020-07-01	0.0005722075	Africa
Africa|hCoV-19/DRC/3440/2020|EPI ISL 447597|B.1.84|Democratic Republic of the Congo|2020-04-22	Africa|hCoV-19/South Africa/KRISP-K001353/2020|EPI ISL 515838|B.1.1.1|South Africa|2020-07-01	0.0005786534	Africa
Africa|hCoV-19/DRC/3451/2020|EPI ISL 447598|B.1.178|Democratic Republic of the Congo|2020-04-22	Africa|hCoV-19/South Africa/KRISP-K001353/2020|EPI ISL 515838|B.1.1.1|South Africa|2020-07-01	0.0006131968	Africa
Africa|hCoV-19/DRC/3453/2020|EPI ISL 447599|B.1.84|Democratic Republic of the Congo|2020-04-22	Africa|hCoV-19/South Africa/KRISP-K001353/2020|EPI ISL 515838|B.1.1.1|South Africa|2020-07-01	0.0005790082	Africa
Africa|hCoV-19/DRC/3481/2020|EPI ISL 447600|B.1|Democratic Republic of the Congo|2020-04-22	Africa|hCoV-19/South Africa/KRISP-K001353/2020|EPI ISL 515838|B.1.1.1|South Africa|2020-07-01	0.0005241839	Africa
Africa|hCoV-19/DRC/3482/2020|EPI ISL 447601|B.1|Democratic Republic of the Congo|2020-04-22	Africa|hCoV-19/South Africa/KRISP-K001353/2020|EPI ISL 515838|B.1.1.1|South Africa|2020-07-01	0.0005495087	Africa
Africa|hCoV-19/DRC/3483/2020|EPI ISL 447602|B.1|Democratic Republic of the Congo|2020-04-22	Africa|hCoV-19/South Africa/KRISP-K001353/2020|EPI ISL 515838|B.1.1.1|South Africa|2020-07-01	0.0005233611	Africa
Africa|hCoV-19/DRC/3490/2020|EPI ISL 447603|B.1|Democratic Republic of the Congo|2020-04-22	Africa|hCoV-19/South Africa/KRISP-K001353/2020|EPI ISL 515838|B.1.1.1|South Africa|2020-07-01	0.0005457123	Africa
Africa|hCoV-19/DRC/3504/2020|EPI ISL 447604|B.1.149|Democratic Republic of the Congo|2020-04-23	Africa|hCoV-19/South Africa/KRISP-K001353/2020|EPI ISL 515838|B.1.1.1|South Africa|2020-07-01	0.0005937512	Africa
Africa|hCoV-19/DRC/352/2020|EPI ISL 420850|B.1.5|Democratic Republic of the Congo|2020-03	Africa|hCoV-19/South Africa/KRISP-K001353/2020|EPI ISL 515838|B.1.1.1|South Africa|2020-07-01	0.0005451396	Africa
Africa|hCoV-19/DRC/353/2020|EPI ISL 420843|B.1.5|Democratic Republic of the Congo|2020-03	Africa|hCoV-19/South Africa/KRISP-K001353/2020|EPI ISL 515838|B.1.1.1|South Africa|2020-07-01	0.0004770006	Africa
Africa|hCoV-19/DRC/355/2020|EPI ISL 420844|B.1|Democratic Republic of the Congo|2020-03	Africa|hCoV-19/South Africa/KRISP-K001353/2020|EPI ISL 515838|B.1.1.1|South Africa|2020-07-01	0.0005059805	Africa
Africa|hCoV-19/DRC/3552/2020|EPI ISL 447605|B.1.84|Democratic Republic of the Congo|2020-04-23	Africa|hCoV-19/South Africa/KRISP-K001353/2020|EPI ISL 515838|B.1.1.1|South Africa|2020-07-01	0.0005859456	Africa
Africa|hCoV-19/DRC/3595/2020|EPI ISL 447606|B.1.5|Democratic Republic of the Congo|2020-04-23	Africa|hCoV-19/South Africa/KRISP-K001353/2020|EPI ISL 515838|B.1.1.1|South Africa|2020-07-01	0.0005435603	Africa
Africa|hCoV-19/DRC/3632/2020|EPI ISL 447607|B.1.5|Democratic Republic of the Congo|2020-04-23	Africa|hCoV-19/South Africa/KRISP-K001353/2020|EPI ISL 515838|B.1.1.1|South Africa|2020-07-01	0.0005452775	Africa
Africa|hCoV-19/DRC/3633/2020|EPI ISL 447230|B.1.5|Democratic Republic of the Congo|2020-04-23	Africa|hCoV-19/South Africa/KRISP-K001353/2020|EPI ISL 515838|B.1.1.1|South Africa|2020-07-01	0.0005504728	Africa
Africa|hCoV-19/DRC/3653/2020|EPI ISL 447231|B.1.128|Democratic Republic of the Congo|2020-04-23	Africa|hCoV-19/South Africa/KRISP-K001353/2020|EPI ISL 515838|B.1.1.1|South Africa|2020-07-01	0.0006758098	Africa
Africa|hCoV-19/DRC/3659/2020|EPI ISL 447232|B.1.128|Democratic Republic of the Congo|2020-04-23	Africa|hCoV-19/South Africa/KRISP-K001353/2020|EPI ISL 515838|B.1.1.1|South Africa|2020-07-01	0.0006764272	Africa
Africa|hCoV-19/DRC/3661/2020|EPI ISL 447233|B.1.128|Democratic Republic of the Congo|2020-04-23	Africa|hCoV-19/South Africa/KRISP-K001353/2020|EPI ISL 515838|B.1.1.1|South Africa|2020-07-01	0.0006821942	Africa
Africa|hCoV-19/DRC/3662/2020|EPI ISL 447234|B.1.128|Democratic Republic of the Congo|2020-04-23	Africa|hCoV-19/South Africa/KRISP-K001353/2020|EPI ISL 515838|B.1.1.1|South Africa|2020-07-01	0.0006816828	Africa
Africa|hCoV-19/DRC/3664/2020|EPI ISL 447235|B.1.128|Democratic Republic of the Congo|2020-04-23	Africa|hCoV-19/South Africa/KRISP-K001353/2020|EPI ISL 515838|B.1.1.1|South Africa|2020-07-01	0.0006817990	Africa
Africa|hCoV-19/DRC/3683/2020|EPI ISL 447236|B.1.5|Democratic Republic of the Congo|2020-04-24	Africa|hCoV-19/South Africa/KRISP-K001353/2020|EPI ISL 515838|B.1.1.1|South Africa|2020-07-01	0.0005794007	Africa
Africa|hCoV-19/DRC/3688/2020|EPI ISL 447237|B.1.128|Democratic Republic of the Congo|2020-04-24	Africa|hCoV-19/South Africa/KRISP-K001353/2020|EPI ISL 515838|B.1.1.1|South Africa|2020-07-01	0.0006795523	Africa
Africa|hCoV-19/DRC/376/2020|EPI ISL 420851|B.1.6|Democratic Republic of the Congo|2020-03-25	Africa|hCoV-19/South Africa/KRISP-K001353/2020|EPI ISL 515838|B.1.1.1|South Africa|2020-07-01	0.0005772643	Africa
Africa|hCoV-19/DRC/3764/2020|EPI ISL 447238|B.1.84|Democratic Republic of the Congo|2020-04-24	Africa|hCoV-19/South Africa/KRISP-K001353/2020|EPI ISL 515838|B.1.1.1|South Africa|2020-07-01	0.0006126354	Africa
Africa|hCoV-19/DRC/3768/2020|EPI ISL 447239|B.1.84|Democratic Republic of the Congo|2020-04-24	Africa|hCoV-19/South Africa/KRISP-K001353/2020|EPI ISL 515838|B.1.1.1|South Africa|2020-07-01	0.0005790336	Africa
Africa|hCoV-19/DRC/3778/2020|EPI ISL 447240|B.1.128|Democratic Republic of the Congo|2020-04-24	Africa|hCoV-19/South Africa/KRISP-K001353/2020|EPI ISL 515838|B.1.1.1|South Africa|2020-07-01	0.0006782389	Africa
Africa|hCoV-19/DRC/3787/2020|EPI ISL 447241|B.1|Democratic Republic of the Congo|2020-04-24	Africa|hCoV-19/South Africa/KRISP-K001353/2020|EPI ISL 515838|B.1.1.1|South Africa|2020-07-01	0.0005549068	Africa
Africa|hCoV-19/DRC/3791/2020|EPI ISL 447242|B.1|Democratic Republic of the Congo|2020-04-24	Africa|hCoV-19/South Africa/KRISP-K001353/2020|EPI ISL 515838|B.1.1.1|South Africa|2020-07-01	0.0005623160	Africa
Africa|hCoV-19/DRC/3803/2020|EPI ISL 447243|B.1|Democratic Republic of the Congo|2020-04-24	Africa|hCoV-19/South Africa/KRISP-K001353/2020|EPI ISL 515838|B.1.1.1|South Africa|2020-07-01	0.0005231235	Africa
Africa|hCoV-19/DRC/3806/2020|EPI ISL 447244|B.1|Democratic Republic of the Congo|2020-04-24	Africa|hCoV-19/South Africa/KRISP-K001353/2020|EPI ISL 515838|B.1.1.1|South Africa|2020-07-01	0.0005230874	Africa
Africa|hCoV-19/DRC/3827/2020|EPI ISL 447245|B.1|Democratic Republic of the Congo|2020-04-24	Africa|hCoV-19/South Africa/KRISP-K001353/2020|EPI ISL 515838|B.1.1.1|South Africa|2020-07-01	0.0006475475	Africa
Africa|hCoV-19/DRC/3829/2020|EPI ISL 447246|B.1|Democratic Republic of the Congo|2020-04-24	Africa|hCoV-19/South Africa/KRISP-K001353/2020|EPI ISL 515838|B.1.1.1|South Africa|2020-07-01	0.0006142910	Africa
Africa|hCoV-19/DRC/3834/2020|EPI ISL 447247|A|Democratic Republic of the Congo|2020-04-25	Africa|hCoV-19/South Africa/KRISP-K001353/2020|EPI ISL 515838|B.1.1.1|South Africa|2020-07-01	0.0008575801	Africa
Africa|hCoV-19/DRC/3837/2020|EPI ISL 447248|B.1.128|Democratic Republic of the Congo|2020-04-25	Africa|hCoV-19/South Africa/KRISP-K001353/2020|EPI ISL 515838|B.1.1.1|South Africa|2020-07-01	0.0006813574	Africa
Africa|hCoV-19/DRC/3841/2020|EPI ISL 447249|B.1.128|Democratic Republic of the Congo|2020-04-25	Africa|hCoV-19/South Africa/KRISP-K001353/2020|EPI ISL 515838|B.1.1.1|South Africa|2020-07-01	0.0007137942	Africa
Africa|hCoV-19/DRC/3842/2020|EPI ISL 471396|B.1.128|Democratic Republic of the Congo|2020-04-25	Africa|hCoV-19/South Africa/KRISP-K001353/2020|EPI ISL 515838|B.1.1.1|South Africa|2020-07-01	0.0007060675	Africa
Africa|hCoV-19/DRC/3846/2020|EPI ISL 471397|B.1.84|Democratic Republic of the Congo|2020-04-25	Africa|hCoV-19/South Africa/KRISP-K001353/2020|EPI ISL 515838|B.1.1.1|South Africa|2020-07-01	0.0006387416	Africa
Africa|hCoV-19/DRC/3937/2020|EPI ISL 471398|B.1|Democratic Republic of the Congo|2020-04-25	Africa|hCoV-19/South Africa/KRISP-K001353/2020|EPI ISL 515838|B.1.1.1|South Africa|2020-07-01	0.0006051114	Africa
Africa|hCoV-19/DRC/3941/2020|EPI ISL 471399|B.1.128|Democratic Republic of the Congo|2020-04-25	Africa|hCoV-19/South Africa/KRISP-K001353/2020|EPI ISL 515838|B.1.1.1|South Africa|2020-07-01	0.0006800994	Africa
Africa|hCoV-19/DRC/3947/2020|EPI ISL 471400|B.1.214|Democratic Republic of the Congo|2020-04-25	Africa|hCoV-19/South Africa/KRISP-K001353/2020|EPI ISL 515838|B.1.1.1|South Africa|2020-07-01	0.0007060224	Africa
Africa|hCoV-19/DRC/3949/2020|EPI ISL 471401|B.1.84|Democratic Republic of the Congo|2020-04-26	Africa|hCoV-19/South Africa/KRISP-K001353/2020|EPI ISL 515838|B.1.1.1|South Africa|2020-07-01	0.0005421314	Africa
Africa|hCoV-19/DRC/396/2020|EPI ISL 420852|B.1.6|Democratic Republic of the Congo|2020-03-26	Africa|hCoV-19/South Africa/KRISP-K001353/2020|EPI ISL 515838|B.1.1.1|South Africa|2020-07-01	0.0005427621	Africa
Africa|hCoV-19/DRC/397/2020|EPI ISL 420845|B.1.6|Democratic Republic of the Congo|2020-03-26	Africa|hCoV-19/South Africa/KRISP-K001353/2020|EPI ISL 515838|B.1.1.1|South Africa|2020-07-01	0.0005386516	Africa
Africa|hCoV-19/DRC/400/2020|EPI ISL 420846|B.1.5|Democratic Republic of the Congo|2020-03	Africa|hCoV-19/South Africa/KRISP-K001353/2020|EPI ISL 515838|B.1.1.1|South Africa|2020-07-01	0.0005064075	Africa
Africa|hCoV-19/DRC/4012/2020|EPI ISL 471402|B.1|Democratic Republic of the Congo|2020-04-26	Africa|hCoV-19/South Africa/KRISP-K001353/2020|EPI ISL 515838|B.1.1.1|South Africa|2020-07-01	0.0006724026	Africa
Africa|hCoV-19/DRC/402/2020|EPI ISL 420853|B.1|Democratic Republic of the Congo|2020-03-26	Africa|hCoV-19/South Africa/KRISP-K001353/2020|EPI ISL 515838|B.1.1.1|South Africa|2020-07-01	0.0005289388	Africa
Africa|hCoV-19/DRC/4020/2020|EPI ISL 471403|B.1.5|Democratic Republic of the Congo|2020-04-26	Africa|hCoV-19/South Africa/KRISP-K001353/2020|EPI ISL 515838|B.1.1.1|South Africa|2020-07-01	0.0006051373	Africa
Africa|hCoV-19/DRC/4026/2020|EPI ISL 471404|B.1.84|Democratic Republic of the Congo|2020-04-27	Africa|hCoV-19/South Africa/KRISP-K001353/2020|EPI ISL 515838|B.1.1.1|South Africa|2020-07-01	0.0005740680	Africa
Africa|hCoV-19/DRC/4060/2020|EPI ISL 471405|B.1|Democratic Republic of the Congo|2020-04-27	Africa|hCoV-19/South Africa/KRISP-K001353/2020|EPI ISL 515838|B.1.1.1|South Africa|2020-07-01	0.0006062993	Africa
Africa|hCoV-19/DRC/4075/2020|EPI ISL 471406|B.1.214|Democratic Republic of the Congo|2020-04-27	Africa|hCoV-19/South Africa/KRISP-K001353/2020|EPI ISL 515838|B.1.1.1|South Africa|2020-07-01	0.0006782685	Africa
Africa|hCoV-19/DRC/4084/2020|EPI ISL 471407|B.1.214|Democratic Republic of the Congo|2020-04-27	Africa|hCoV-19/South Africa/KRISP-K001353/2020|EPI ISL 515838|B.1.1.1|South Africa|2020-07-01	0.0007067352	Africa
Africa|hCoV-19/DRC/4132/2020|EPI ISL 471408|B.1|Democratic Republic of the Congo|2020-04-27	Africa|hCoV-19/South Africa/KRISP-K001353/2020|EPI ISL 515838|B.1.1.1|South Africa|2020-07-01	0.0006387265	Africa
Africa|hCoV-19/DRC/4141/2020|EPI ISL 471409|B.1.128|Democratic Republic of the Congo|2020-04-27	Africa|hCoV-19/South Africa/KRISP-K001353/2020|EPI ISL 515838|B.1.1.1|South Africa|2020-07-01	0.0006724024	Africa
Africa|hCoV-19/DRC/4145/2020|EPI ISL 471410|B.1|Democratic Republic of the Congo|2020-04-27	Africa|hCoV-19/South Africa/KRISP-K001353/2020|EPI ISL 515838|B.1.1.1|South Africa|2020-07-01	0.0005714825	Africa
Africa|hCoV-19/DRC/4194/2020|EPI ISL 471414|B.1.5|Democratic Republic of the Congo|2020-04-28	Africa|hCoV-19/South Africa/KRISP-K001353/2020|EPI ISL 515838|B.1.1.1|South Africa|2020-07-01	0.0006050971	Africa
Africa|hCoV-19/DRC/4250/2020|EPI ISL 471415|B.1.1.1|Democratic Republic of the Congo|2020-04-28	Africa|hCoV-19/South Africa/KRISP-K001353/2020|EPI ISL 515838|B.1.1.1|South Africa|2020-07-01	0.0003024661	Africa
Africa|hCoV-19/DRC/4279/2020|EPI ISL 514114|B.1|Democratic Republic of the Congo|2020-04-28	Africa|hCoV-19/South Africa/KRISP-K001353/2020|EPI ISL 515838|B.1.1.1|South Africa|2020-07-01	0.0006134957	Africa
Africa|hCoV-19/DRC/4282/2020|EPI ISL 514103|B.1.128|Democratic Republic of the Congo|2020-04-08	Africa|hCoV-19/South Africa/KRISP-K001353/2020|EPI ISL 515838|B.1.1.1|South Africa|2020-07-01	0.0006476737	Africa
Africa|hCoV-19/DRC/4284/2020|EPI ISL 514115|B.1.128|Democratic Republic of the Congo|2020-04-28	Africa|hCoV-19/South Africa/KRISP-K001353/2020|EPI ISL 515838|B.1.1.1|South Africa|2020-07-01	0.0006476075	Africa
Africa|hCoV-19/DRC/431/2020|EPI ISL 420847|B.1.147|Democratic Republic of the Congo|2020-03-26	Africa|hCoV-19/South Africa/KRISP-K001353/2020|EPI ISL 515838|B.1.1.1|South Africa|2020-07-01	0.0005386464	Africa
Africa|hCoV-19/DRC/4418/2020|EPI ISL 496506|B.1.128|Democratic Republic of the Congo|2020-04-29	Africa|hCoV-19/South Africa/KRISP-K001353/2020|EPI ISL 515838|B.1.1.1|South Africa|2020-07-01	0.0006817525	Africa
Africa|hCoV-19/DRC/4422/2020|EPI ISL 496507|B.1.128|Democratic Republic of the Congo|2020-04-29	Africa|hCoV-19/South Africa/KRISP-K001353/2020|EPI ISL 515838|B.1.1.1|South Africa|2020-07-01	0.0006549956	Africa
Africa|hCoV-19/DRC/4427/2020|EPI ISL 496508|B.1.128|Democratic Republic of the Congo|2020-04-29	Africa|hCoV-19/South Africa/KRISP-K001353/2020|EPI ISL 515838|B.1.1.1|South Africa|2020-07-01	0.0006608720	Africa
Africa|hCoV-19/DRC/4429/2020|EPI ISL 513589|B.1.128|Democratic Republic of the Congo|2020-04-29	Africa|hCoV-19/South Africa/KRISP-K001353/2020|EPI ISL 515838|B.1.1.1|South Africa|2020-07-01	0.0006609180	Africa
Africa|hCoV-19/DRC/4430/2020|EPI ISL 496509|B.1.128|Democratic Republic of the Congo|2020-04-29	Africa|hCoV-19/South Africa/KRISP-K001353/2020|EPI ISL 515838|B.1.1.1|South Africa|2020-07-01	0.0006482254	Africa
Africa|hCoV-19/DRC/4437/2020|EPI ISL 513590|B.1.128|Democratic Republic of the Congo|2020-05-02	Africa|hCoV-19/South Africa/KRISP-K001353/2020|EPI ISL 515838|B.1.1.1|South Africa|2020-07-01	0.0006958386	Africa
Africa|hCoV-19/DRC/4442/2020|EPI ISL 496510|B.1.128|Democratic Republic of the Congo|2020-04-29	Africa|hCoV-19/South Africa/KRISP-K001353/2020|EPI ISL 515838|B.1.1.1|South Africa|2020-07-01	0.0006556053	Africa
Africa|hCoV-19/DRC/4444/2020|EPI ISL 514104|B.1.128|Democratic Republic of the Congo|2020-04-29	Africa|hCoV-19/South Africa/KRISP-K001353/2020|EPI ISL 515838|B.1.1.1|South Africa|2020-07-01	0.0006455831	Africa
Africa|hCoV-19/DRC/445/2020|EPI ISL 420848|B.1|Democratic Republic of the Congo|2020-03	Africa|hCoV-19/South Africa/KRISP-K001353/2020|EPI ISL 515838|B.1.1.1|South Africa|2020-07-01	0.0004896146	Africa
Africa|hCoV-19/DRC/4501/2020|EPI ISL 513591|B.1.5|Democratic Republic of the Congo|2020-05-30	Africa|hCoV-19/South Africa/KRISP-K001353/2020|EPI ISL 515838|B.1.1.1|South Africa|2020-07-01	0.0005566490	Africa
Africa|hCoV-19/DRC/4516/2020|EPI ISL 487192|B.1.1.275|Democratic Republic of the Congo|2020-04-28	Africa|hCoV-19/South Africa/KRISP-K001353/2020|EPI ISL 515838|B.1.1.1|South Africa|2020-07-01	0.0004078585	Africa
Africa|hCoV-19/DRC/4524/2020|EPI ISL 513597|A|Democratic Republic of the Congo|2020-04-30	Africa|hCoV-19/South Africa/KRISP-K001353/2020|EPI ISL 515838|B.1.1.1|South Africa|2020-07-01	0.0008485202	Africa
Africa|hCoV-19/DRC/4541/2020|EPI ISL 513598|B.1|Democratic Republic of the Congo|2020-04-30	Africa|hCoV-19/South Africa/KRISP-K001353/2020|EPI ISL 515838|B.1.1.1|South Africa|2020-07-01	0.0006388377	Africa
Africa|hCoV-19/DRC/4551/2020|EPI ISL 513599|B.1.178|Democratic Republic of the Congo|2020-04-30	Africa|hCoV-19/South Africa/KRISP-K001353/2020|EPI ISL 515838|B.1.1.1|South Africa|2020-07-01	0.0006860235	Africa
Africa|hCoV-19/DRC/4561/2020|EPI ISL 513600|B.1|Democratic Republic of the Congo|2020-04-30	Africa|hCoV-19/South Africa/KRISP-K001353/2020|EPI ISL 515838|B.1.1.1|South Africa|2020-07-01	0.0006050967	Africa
Africa|hCoV-19/DRC/4562/2020|EPI ISL 513601|B.1.214|Democratic Republic of the Congo|2020-04-30	Africa|hCoV-19/South Africa/KRISP-K001353/2020|EPI ISL 515838|B.1.1.1|South Africa|2020-07-01	0.0006051114	Africa
Africa|hCoV-19/DRC/4568/2020|EPI ISL 513602|B.1|Democratic Republic of the Congo|2020-04-30	Africa|hCoV-19/South Africa/KRISP-K001353/2020|EPI ISL 515838|B.1.1.1|South Africa|2020-07-01	0.0006114889	Africa
Africa|hCoV-19/DRC/4578/2020|EPI ISL 513603|B.1|Democratic Republic of the Congo|2020-04-30	Africa|hCoV-19/South Africa/KRISP-K001353/2020|EPI ISL 515838|B.1.1.1|South Africa|2020-07-01	0.0006495995	Africa
Africa|hCoV-19/DRC/4613/2020|EPI ISL 513604|B.1.214|Democratic Republic of the Congo|2020-04-30	Africa|hCoV-19/South Africa/KRISP-K001353/2020|EPI ISL 515838|B.1.1.1|South Africa|2020-07-01	0.0006444601	Africa
Africa|hCoV-19/DRC/4614/2020|EPI ISL 513605|B.1|Democratic Republic of the Congo|2020-04-30	Africa|hCoV-19/South Africa/KRISP-K001353/2020|EPI ISL 515838|B.1.1.1|South Africa|2020-07-01	0.0007396872	Africa
Africa|hCoV-19/DRC/4631/2020|EPI ISL 513606|B.1.5|Democratic Republic of the Congo|2020-04-30	Africa|hCoV-19/South Africa/KRISP-K001353/2020|EPI ISL 515838|B.1.1.1|South Africa|2020-07-01	0.0007397371	Africa
Africa|hCoV-19/DRC/4633/2020|EPI ISL 513607|B.1.128|Democratic Republic of the Congo|2020-04-30	Africa|hCoV-19/South Africa/KRISP-K001353/2020|EPI ISL 515838|B.1.1.1|South Africa|2020-07-01	0.0007060676	Africa
Africa|hCoV-19/DRC/4642/2020|EPI ISL 513608|B.1.128|Democratic Republic of the Congo|2020-04-30	Africa|hCoV-19/South Africa/KRISP-K001353/2020|EPI ISL 515838|B.1.1.1|South Africa|2020-07-01	0.0007060368	Africa
Africa|hCoV-19/DRC/4647/2020|EPI ISL 513609|B.1.128|Democratic Republic of the Congo|2020-04-30	Africa|hCoV-19/South Africa/KRISP-K001353/2020|EPI ISL 515838|B.1.1.1|South Africa|2020-07-01	0.0006724024	Africa
Africa|hCoV-19/DRC/4653/2020|EPI ISL 513610|B.1.128|Democratic Republic of the Congo|2020-04-30	Africa|hCoV-19/South Africa/KRISP-K001353/2020|EPI ISL 515838|B.1.1.1|South Africa|2020-07-01	0.0007061080	Africa
Africa|hCoV-19/DRC/4681/2020|EPI ISL 514116|B.1.128|Democratic Republic of the Congo|2020-04-30	Africa|hCoV-19/South Africa/KRISP-K001353/2020|EPI ISL 515838|B.1.1.1|South Africa|2020-07-01	0.0006556052	Africa
Africa|hCoV-19/DRC/4683/2020|EPI ISL 514105|B.1.5|Democratic Republic of the Congo|2020-04-30	Africa|hCoV-19/South Africa/KRISP-K001353/2020|EPI ISL 515838|B.1.1.1|South Africa|2020-07-01	0.0006882495	Africa
Africa|hCoV-19/DRC/4685/2020|EPI ISL 514106|B.1.128|Democratic Republic of the Congo|2020-04-30	Africa|hCoV-19/South Africa/KRISP-K001353/2020|EPI ISL 515838|B.1.1.1|South Africa|2020-07-01	0.0007151890	Africa
Africa|hCoV-19/DRC/4690/2020|EPI ISL 514117|B.1.128|Democratic Republic of the Congo|2020-04-30	Africa|hCoV-19/South Africa/KRISP-K001353/2020|EPI ISL 515838|B.1.1.1|South Africa|2020-07-01	0.0006821245	Africa
Africa|hCoV-19/DRC/4693/2020|EPI ISL 514118|B.1.128|Democratic Republic of the Congo|2020-04-30	Africa|hCoV-19/South Africa/KRISP-K001353/2020|EPI ISL 515838|B.1.1.1|South Africa|2020-07-01	0.0006807317	Africa
Africa|hCoV-19/DRC/4694/2020|EPI ISL 514107|B.1.128|Democratic Republic of the Congo|2020-04-30	Africa|hCoV-19/South Africa/KRISP-K001353/2020|EPI ISL 515838|B.1.1.1|South Africa|2020-07-01	0.0006887709	Africa
Africa|hCoV-19/DRC/4720/2020|EPI ISL 514108|B.1.84|Democratic Republic of the Congo|2020-05-01	Africa|hCoV-19/South Africa/KRISP-K001353/2020|EPI ISL 515838|B.1.1.1|South Africa|2020-07-01	0.0006102450	Africa
Africa|hCoV-19/DRC/4785/2020|EPI ISL 514119|B.1.84|Democratic Republic of the Congo|2020-05-01	Africa|hCoV-19/South Africa/KRISP-K001353/2020|EPI ISL 515838|B.1.1.1|South Africa|2020-07-01	0.0007489120	Africa
Africa|hCoV-19/DRC/5019/2020|EPI ISL 496511|B.1|Democratic Republic of the Congo|2020-05-02	Africa|hCoV-19/South Africa/KRISP-K001353/2020|EPI ISL 515838|B.1.1.1|South Africa|2020-07-01	0.0006749389	Africa
Africa|hCoV-19/DRC/5094/2020|EPI ISL 496491|B.1.84|Democratic Republic of the Congo|2020-05-02	Africa|hCoV-19/South Africa/KRISP-K001353/2020|EPI ISL 515838|B.1.1.1|South Africa|2020-07-01	0.0006200840	Africa
Africa|hCoV-19/DRC/5186/2020|EPI ISL 496512|B.1|Democratic Republic of the Congo|2020-05-03	Africa|hCoV-19/South Africa/KRISP-K001353/2020|EPI ISL 515838|B.1.1.1|South Africa|2020-07-01	0.0006550536	Africa
Africa|hCoV-19/DRC/5187/2020|EPI ISL 513619|B.1|Democratic Republic of the Congo|2020-05-03	Africa|hCoV-19/South Africa/KRISP-K001353/2020|EPI ISL 515838|B.1.1.1|South Africa|2020-07-01	0.0006468488	Africa
Africa|hCoV-19/DRC/5205/2020|EPI ISL 487365|B.1.1.275|Democratic Republic of the Congo|2020-05-01	Africa|hCoV-19/South Africa/KRISP-K001353/2020|EPI ISL 515838|B.1.1.1|South Africa|2020-07-01	0.0004490943	Africa
Africa|hCoV-19/DRC/521/2020|EPI ISL 420854|B.1.5|Democratic Republic of the Congo|2020-03-25	Africa|hCoV-19/South Africa/KRISP-K001353/2020|EPI ISL 515838|B.1.1.1|South Africa|2020-07-01	0.0004733561	Africa
Africa|hCoV-19/DRC/5210/2020|EPI ISL 487369|B.1.1.275|Democratic Republic of the Congo|2020-05-01	Africa|hCoV-19/South Africa/KRISP-K001353/2020|EPI ISL 515838|B.1.1.1|South Africa|2020-07-01	0.0004475439	Africa
Africa|hCoV-19/DRC/523/2020|EPI ISL 420849|B.1.1.1|Democratic Republic of the Congo|2020-03-28	Africa|hCoV-19/South Africa/KRISP-K001353/2020|EPI ISL 515838|B.1.1.1|South Africa|2020-07-01	0.0002022094	Africa
Africa|hCoV-19/DRC/5240/2020|EPI ISL 496492|B.1|Democratic Republic of the Congo|2020-05-03	Africa|hCoV-19/South Africa/KRISP-K001353/2020|EPI ISL 515838|B.1.1.1|South Africa|2020-07-01	0.0005457479	Africa
Africa|hCoV-19/DRC/5377/2020|EPI ISL 496513|B.1|Democratic Republic of the Congo|2020-05-04	Africa|hCoV-19/South Africa/KRISP-K001353/2020|EPI ISL 515838|B.1.1.1|South Africa|2020-07-01	0.0006139706	Africa
Africa|hCoV-19/DRC/5538/2020|EPI ISL 514120|B.1|Democratic Republic of the Congo|2020-05-05	Africa|hCoV-19/South Africa/KRISP-K001353/2020|EPI ISL 515838|B.1.1.1|South Africa|2020-07-01	0.0005949855	Africa
Africa|hCoV-19/DRC/5651/2020|EPI ISL 496493|B.1.1.1|Democratic Republic of the Congo|2020-05-06	Africa|hCoV-19/South Africa/KRISP-K001353/2020|EPI ISL 515838|B.1.1.1|South Africa|2020-07-01	0.0002434545	Africa
Africa|hCoV-19/DRC/5705/2020|EPI ISL 496494|B.1.84|Democratic Republic of the Congo|2020-05-06	Africa|hCoV-19/South Africa/KRISP-K001353/2020|EPI ISL 515838|B.1.1.1|South Africa|2020-07-01	0.0006021006	Africa
Africa|hCoV-19/DRC/5735/2020|EPI ISL 496495|B.1.214|Democratic Republic of the Congo|2020-05-06	Africa|hCoV-19/South Africa/KRISP-K001353/2020|EPI ISL 515838|B.1.1.1|South Africa|2020-07-01	0.0005953480	Africa
Africa|hCoV-19/DRC/5815/2020|EPI ISL 495629|B.1.214|Democratic Republic of the Congo|2020-05-06	Africa|hCoV-19/South Africa/KRISP-K001353/2020|EPI ISL 515838|B.1.1.1|South Africa|2020-07-01	0.0006658204	Africa
Africa|hCoV-19/DRC/5907/2020|EPI ISL 496496|B.1.84|Democratic Republic of the Congo|2020-05-07	Africa|hCoV-19/South Africa/KRISP-K001353/2020|EPI ISL 515838|B.1.1.1|South Africa|2020-07-01	0.0007083409	Africa
Africa|hCoV-19/DRC/5913/2020|EPI ISL 496497|B.1|Democratic Republic of the Congo|2020-05-07	Africa|hCoV-19/South Africa/KRISP-K001353/2020|EPI ISL 515838|B.1.1.1|South Africa|2020-07-01	0.0006891337	Africa
Africa|hCoV-19/DRC/5927/2020|EPI ISL 496498|B.1.9|Democratic Republic of the Congo|2020-05-07	Africa|hCoV-19/South Africa/KRISP-K001353/2020|EPI ISL 515838|B.1.1.1|South Africa|2020-07-01	0.0008619430	Africa
Africa|hCoV-19/DRC/5957/2020|EPI ISL 496499|B.1.5|Democratic Republic of the Congo|2020-05-07	Africa|hCoV-19/South Africa/KRISP-K001353/2020|EPI ISL 515838|B.1.1.1|South Africa|2020-07-01	0.0005104965	Africa
Africa|hCoV-19/DRC/5964/2020|EPI ISL 496500|B.1.178|Democratic Republic of the Congo|2020-05-07	Africa|hCoV-19/South Africa/KRISP-K001353/2020|EPI ISL 515838|B.1.1.1|South Africa|2020-07-01	0.0005365567	Africa
Africa|hCoV-19/DRC/5996/2020|EPI ISL 496514|B.1.84|Democratic Republic of the Congo|2020-05-08	Africa|hCoV-19/South Africa/KRISP-K001353/2020|EPI ISL 515838|B.1.1.1|South Africa|2020-07-01	0.0006204256	Africa
Africa|hCoV-19/DRC/6026/2020|EPI ISL 513622|B.1.1.1|Democratic Republic of the Congo|2020-05-08	Africa|hCoV-19/South Africa/KRISP-K001353/2020|EPI ISL 515838|B.1.1.1|South Africa|2020-07-01	0.0003108246	Africa
Africa|hCoV-19/DRC/6143/2020|EPI ISL 496515|B.1|Democratic Republic of the Congo|2020-05-08	Africa|hCoV-19/South Africa/KRISP-K001353/2020|EPI ISL 515838|B.1.1.1|South Africa|2020-07-01	0.0005916646	Africa
Africa|hCoV-19/DRC/6151/2020|EPI ISL 513620|B.1.214|Democratic Republic of the Congo|2020-05-08	Africa|hCoV-19/South Africa/KRISP-K001353/2020|EPI ISL 515838|B.1.1.1|South Africa|2020-07-01	0.0006503040	Africa
Africa|hCoV-19/DRC/6163/2020|EPI ISL 513623|B.1.214|Democratic Republic of the Congo|2020-05-08	Africa|hCoV-19/South Africa/KRISP-K001353/2020|EPI ISL 515838|B.1.1.1|South Africa|2020-07-01	0.0006580051	Africa
Africa|hCoV-19/DRC/6203/2020|EPI ISL 514109|B.1|Democratic Republic of the Congo|2020-05-09	Africa|hCoV-19/South Africa/KRISP-K001353/2020|EPI ISL 515838|B.1.1.1|South Africa|2020-07-01	0.0007511843	Africa
Africa|hCoV-19/DRC/6209/2020|EPI ISL 514110|B.1.84|Democratic Republic of the Congo|2020-05-09	Africa|hCoV-19/South Africa/KRISP-K001353/2020|EPI ISL 515838|B.1.1.1|South Africa|2020-07-01	0.0005794481	Africa
Africa|hCoV-19/DRC/6227/2020|EPI ISL 514121|B.1.84|Democratic Republic of the Congo|2020-05-09	Africa|hCoV-19/South Africa/KRISP-K001353/2020|EPI ISL 515838|B.1.1.1|South Africa|2020-07-01	0.0005802193	Africa
Africa|hCoV-19/DRC/6313/2020|EPI ISL 496516|B.1.84|Democratic Republic of the Congo|2020-05-09	Africa|hCoV-19/South Africa/KRISP-K001353/2020|EPI ISL 515838|B.1.1.1|South Africa|2020-07-01	0.0007119538	Africa
Africa|hCoV-19/DRC/6338/2020|EPI ISL 495630|B.1|Democratic Republic of the Congo|2020-05-09	Africa|hCoV-19/South Africa/KRISP-K001353/2020|EPI ISL 515838|B.1.1.1|South Africa|2020-07-01	0.0006333668	Africa
Africa|hCoV-19/DRC/6341/2020|EPI ISL 495631|B.1|Democratic Republic of the Congo|2020-05-09	Africa|hCoV-19/South Africa/KRISP-K001353/2020|EPI ISL 515838|B.1.1.1|South Africa|2020-07-01	0.0007444329	Africa
Africa|hCoV-19/DRC/6342/2020|EPI ISL 495632|B.1|Democratic Republic of the Congo|2020-05-09	Africa|hCoV-19/South Africa/KRISP-K001353/2020|EPI ISL 515838|B.1.1.1|South Africa|2020-07-01	0.0006961148	Africa
Africa|hCoV-19/DRC/6361/2020|EPI ISL 495633|B.1|Democratic Republic of the Congo|2020-05-09	Africa|hCoV-19/South Africa/KRISP-K001353/2020|EPI ISL 515838|B.1.1.1|South Africa|2020-07-01	0.0006041392	Africa
Africa|hCoV-19/DRC/6380/2020|EPI ISL 513611|B.1.1.275|Democratic Republic of the Congo|2020-05-04	Africa|hCoV-19/South Africa/KRISP-K001353/2020|EPI ISL 515838|B.1.1.1|South Africa|2020-07-01	0.0004497933	Africa
Africa|hCoV-19/DRC/6384/2020|EPI ISL 513612|B.1.1.275|Democratic Republic of the Congo|2020-05-07	Africa|hCoV-19/South Africa/KRISP-K001353/2020|EPI ISL 515838|B.1.1.1|South Africa|2020-07-01	0.0004146933	Africa
Africa|hCoV-19/DRC/6386/2020|EPI ISL 513613|B.1.1.275|Democratic Republic of the Congo|2020-05-07	Africa|hCoV-19/South Africa/KRISP-K001353/2020|EPI ISL 515838|B.1.1.1|South Africa|2020-07-01	0.0004070701	Africa
Africa|hCoV-19/DRC/6389/2020|EPI ISL 513614|B.1.84|Democratic Republic of the Congo|2020-05-07	Africa|hCoV-19/South Africa/KRISP-K001353/2020|EPI ISL 515838|B.1.1.1|South Africa|2020-07-01	0.0006885742	Africa
Africa|hCoV-19/DRC/6390/2020|EPI ISL 513615|B.1.1.275|Democratic Republic of the Congo|2020-05-04	Africa|hCoV-19/South Africa/KRISP-K001353/2020|EPI ISL 515838|B.1.1.1|South Africa|2020-07-01	0.0005095671	Africa
Africa|hCoV-19/DRC/6392/2020|EPI ISL 513616|B.1|Democratic Republic of the Congo|2020-05-04	Africa|hCoV-19/South Africa/KRISP-K001353/2020|EPI ISL 515838|B.1.1.1|South Africa|2020-07-01	0.0004750793	Africa
Africa|hCoV-19/DRC/6395/2020|EPI ISL 513617|B.1.1.275|Democratic Republic of the Congo|2020-05-07	Africa|hCoV-19/South Africa/KRISP-K001353/2020|EPI ISL 515838|B.1.1.1|South Africa|2020-07-01	0.0005378531	Africa
Africa|hCoV-19/DRC/6398/2020|EPI ISL 513618|B.1.1.275|Democratic Republic of the Congo|2020-05-07	Africa|hCoV-19/South Africa/KRISP-K001353/2020|EPI ISL 515838|B.1.1.1|South Africa|2020-07-01	0.0004369411	Africa
Africa|hCoV-19/DRC/6724/2020|EPI ISL 495634|B.1|Democratic Republic of the Congo|2020-05-11	Africa|hCoV-19/South Africa/KRISP-K001353/2020|EPI ISL 515838|B.1.1.1|South Africa|2020-07-01	0.0005794402	Africa
Africa|hCoV-19/DRC/6743/2020|EPI ISL 495635|B.1.149|Democratic Republic of the Congo|2020-05-11	Africa|hCoV-19/South Africa/KRISP-K001353/2020|EPI ISL 515838|B.1.1.1|South Africa|2020-07-01	0.0006010489	Africa
Africa|hCoV-19/DRC/6783/2020|EPI ISL 496501|B.1.149|Democratic Republic of the Congo|2020-05-11	Africa|hCoV-19/South Africa/KRISP-K001353/2020|EPI ISL 515838|B.1.1.1|South Africa|2020-07-01	0.0006325879	Africa
Africa|hCoV-19/DRC/6784/2020|EPI ISL 495636|B.1|Democratic Republic of the Congo|2020-05-11	Africa|hCoV-19/South Africa/KRISP-K001353/2020|EPI ISL 515838|B.1.1.1|South Africa|2020-07-01	0.0005443998	Africa
Africa|hCoV-19/DRC/6786/2020|EPI ISL 495637|B.1.178|Democratic Republic of the Congo|2020-05-11	Africa|hCoV-19/South Africa/KRISP-K001353/2020|EPI ISL 515838|B.1.1.1|South Africa|2020-07-01	0.0006481065	Africa
Africa|hCoV-19/DRC/6791/2020|EPI ISL 495638|B.1.178|Democratic Republic of the Congo|2020-05-11	Africa|hCoV-19/South Africa/KRISP-K001353/2020|EPI ISL 515838|B.1.1.1|South Africa|2020-07-01	0.0006162948	Africa
Africa|hCoV-19/DRC/6792/2020|EPI ISL 495639|B.1|Democratic Republic of the Congo|2020-05-11	Africa|hCoV-19/South Africa/KRISP-K001353/2020|EPI ISL 515838|B.1.1.1|South Africa|2020-07-01	0.0006060495	Africa
Africa|hCoV-19/DRC/6801/2020|EPI ISL 514111|B.1|Democratic Republic of the Congo|2020-05-11	Africa|hCoV-19/South Africa/KRISP-K001353/2020|EPI ISL 515838|B.1.1.1|South Africa|2020-07-01	0.0007912174	Africa
Africa|hCoV-19/DRC/6853/2020|EPI ISL 496502|B.1.214|Democratic Republic of the Congo|2020-05-11	Africa|hCoV-19/South Africa/KRISP-K001353/2020|EPI ISL 515838|B.1.1.1|South Africa|2020-07-01	0.0005885679	Africa
Africa|hCoV-19/DRC/6854/2020|EPI ISL 496503|B.1|Democratic Republic of the Congo|2020-05-11	Africa|hCoV-19/South Africa/KRISP-K001353/2020|EPI ISL 515838|B.1.1.1|South Africa|2020-07-01	0.0007756515	Africa
Africa|hCoV-19/DRC/6875/2020|EPI ISL 496504|B.1|Democratic Republic of the Congo|2020-05-11	Africa|hCoV-19/South Africa/KRISP-K001353/2020|EPI ISL 515838|B.1.1.1|South Africa|2020-07-01	0.0005794679	Africa
Africa|hCoV-19/DRC/7042/2020|EPI ISL 513592|B.1.214|Democratic Republic of the Congo|2020-05-12	Africa|hCoV-19/South Africa/KRISP-K001353/2020|EPI ISL 515838|B.1.1.1|South Africa|2020-07-01	0.0006118923	Africa
Africa|hCoV-19/DRC/7061/2020|EPI ISL 513593|B.1|Democratic Republic of the Congo|2020-05-12	Africa|hCoV-19/South Africa/KRISP-K001353/2020|EPI ISL 515838|B.1.1.1|South Africa|2020-07-01	0.0005284413	Africa
Africa|hCoV-19/DRC/7140/2020|EPI ISL 513594|B.1.214|Democratic Republic of the Congo|2020-05-12	Africa|hCoV-19/South Africa/KRISP-K001353/2020|EPI ISL 515838|B.1.1.1|South Africa|2020-07-01	0.0007257230	Africa
Africa|hCoV-19/DRC/7200/2020|EPI ISL 514112|B.1|Democratic Republic of the Congo|2020-05-13	Africa|hCoV-19/South Africa/KRISP-K001353/2020|EPI ISL 515838|B.1.1.1|South Africa|2020-07-01	0.0007122037	Africa
Africa|hCoV-19/DRC/7211/2020|EPI ISL 514122|B.1.149|Democratic Republic of the Congo|2020-05-13	Africa|hCoV-19/South Africa/KRISP-K001353/2020|EPI ISL 515838|B.1.1.1|South Africa|2020-07-01	0.0006127021	Africa
Africa|hCoV-19/DRC/7248/2020|EPI ISL 514123|B.1|Democratic Republic of the Congo|2020-05-13	Africa|hCoV-19/South Africa/KRISP-K001353/2020|EPI ISL 515838|B.1.1.1|South Africa|2020-07-01	0.0005916109	Africa
Africa|hCoV-19/DRC/7255/2020|EPI ISL 514124|B.1.149|Democratic Republic of the Congo|2020-05-13	Africa|hCoV-19/South Africa/KRISP-K001353/2020|EPI ISL 515838|B.1.1.1|South Africa|2020-07-01	0.0007208880	Africa
Africa|hCoV-19/DRC/73/2020|EPI ISL 417941|B.1.178|Democratic Republic of the Congo|2020-03-18	Africa|hCoV-19/South Africa/KRISP-K001353/2020|EPI ISL 515838|B.1.1.1|South Africa|2020-07-01	0.0005096710	Africa
Africa|hCoV-19/DRC/7386/2020|EPI ISL 513595|B.1.5|Democratic Republic of the Congo|2020-05-14	Africa|hCoV-19/South Africa/KRISP-K001353/2020|EPI ISL 515838|B.1.1.1|South Africa|2020-07-01	0.0005250201	Africa
Africa|hCoV-19/DRC/7430/2020|EPI ISL 496517|B.1.1.1|Democratic Republic of the Congo|2020-05-14	Africa|hCoV-19/South Africa/KRISP-K001353/2020|EPI ISL 515838|B.1.1.1|South Africa|2020-07-01	0.0003943506	Africa
Africa|hCoV-19/DRC/7434/2020|EPI ISL 513621|B.1.1.1|Democratic Republic of the Congo|2020-05-14	Africa|hCoV-19/South Africa/KRISP-K001353/2020|EPI ISL 515838|B.1.1.1|South Africa|2020-07-01	0.0004180860	Africa
Africa|hCoV-19/DRC/7471/2020|EPI ISL 513596|B.1.214|Democratic Republic of the Congo|2020-05-14	Africa|hCoV-19/South Africa/KRISP-K001353/2020|EPI ISL 515838|B.1.1.1|South Africa|2020-07-01	0.0006161474	Africa
Africa|hCoV-19/DRC/7488/2020|EPI ISL 514113|B.1.1|Democratic Republic of the Congo|2020-05-14	Africa|hCoV-19/South Africa/KRISP-K001353/2020|EPI ISL 515838|B.1.1.1|South Africa|2020-07-01	0.0003747543	Africa
Africa|hCoV-19/DRC/7713/2020|EPI ISL 495640|B.1|Democratic Republic of the Congo|2020-05-14	Africa|hCoV-19/South Africa/KRISP-K001353/2020|EPI ISL 515838|B.1.1.1|South Africa|2020-07-01	0.0008035878	Africa
Africa|hCoV-19/DRC/7864/2020|EPI ISL 496505|B.1.214|Democratic Republic of the Congo|2020-05-15	Africa|hCoV-19/South Africa/KRISP-K001353/2020|EPI ISL 515838|B.1.1.1|South Africa|2020-07-01	0.0006942951	Africa
Africa|hCoV-19/DRC/7920/2020|EPI ISL 495641|B.1|Democratic Republic of the Congo|2020-05-15	Africa|hCoV-19/South Africa/KRISP-K001353/2020|EPI ISL 515838|B.1.1.1|South Africa|2020-07-01	0.0007165035	Africa
Africa|hCoV-19/DRC/80/2020|EPI ISL 417942|B.1.178|Democratic Republic of the Congo|2020-03-18	Africa|hCoV-19/South Africa/KRISP-K001353/2020|EPI ISL 515838|B.1.1.1|South Africa|2020-07-01	0.0005064196	Africa
Africa|hCoV-19/DRC/8018/2020|EPI ISL 514125|B.1.5|Democratic Republic of the Congo|2020-05-15	Africa|hCoV-19/South Africa/KRISP-K001353/2020|EPI ISL 515838|B.1.1.1|South Africa|2020-07-01	0.0007061908	Africa
Africa|hCoV-19/DRC/81/2020|EPI ISL 417944|B.1.9|Democratic Republic of the Congo|2020-03-18	Africa|hCoV-19/South Africa/KRISP-K001353/2020|EPI ISL 515838|B.1.1.1|South Africa|2020-07-01	0.0006096602	Africa
Africa|hCoV-19/DRC/82/2020|EPI ISL 417946|B.1.5|Democratic Republic of the Congo|2020-03-18	Africa|hCoV-19/South Africa/KRISP-K001353/2020|EPI ISL 515838|B.1.1.1|South Africa|2020-07-01	0.0004705728	Africa
Africa|hCoV-19/DRC/94/2020|EPI ISL 417947|B.1|Democratic Republic of the Congo|2020-03-19	Africa|hCoV-19/South Africa/KRISP-K001353/2020|EPI ISL 515838|B.1.1.1|South Africa|2020-07-01	0.0005044204	Africa
Africa|hCoV-19/DRC/998/2020|EPI ISL 429254|B.1|Democratic Republic of the Congo|2020-04-03	Africa|hCoV-19/South Africa/KRISP-K001353/2020|EPI ISL 515838|B.1.1.1|South Africa|2020-07-01	0.0006025976	Africa
Africa|hCoV-19/DRC/KN-0038/2020|EPI ISL 417434|B.1.128|Democratic Republic of the Congo|2020-03-14	Africa|hCoV-19/South Africa/KRISP-K001353/2020|EPI ISL 515838|B.1.1.1|South Africa|2020-07-01	0.0006352760	Africa
Africa|hCoV-19/DRC/KN-0054/2020|EPI ISL 417437|B.1.178|Democratic Republic of the Congo|2020-03-17	Africa|hCoV-19/South Africa/KRISP-K001353/2020|EPI ISL 515838|B.1.1.1|South Africa|2020-07-01	0.0005384700	Africa
Africa|hCoV-19/DRC/KN-0058/2020|EPI ISL 417438|B.1|Democratic Republic of the Congo|2020-03-17	Africa|hCoV-19/South Africa/KRISP-K001353/2020|EPI ISL 515838|B.1.1.1|South Africa|2020-07-01	0.0005087999	Africa
Africa|hCoV-19/DRC/KN-0060/2020|EPI ISL 417440|B.1|Democratic Republic of the Congo|2020-03-17	Africa|hCoV-19/South Africa/KRISP-K001353/2020|EPI ISL 515838|B.1.1.1|South Africa|2020-07-01	0.0005388984	Africa
Africa|hCoV-19/DRC/KN-0070/2020|EPI ISL 417441|B.1.178|Democratic Republic of the Congo|2020-03-17	Africa|hCoV-19/South Africa/KRISP-K001353/2020|EPI ISL 515838|B.1.1.1|South Africa|2020-07-01	0.0005164254	Africa
Africa|hCoV-19/DRC/KN-0072/2020|EPI ISL 417442|B.1.178|Democratic Republic of the Congo|2020-03-18	Africa|hCoV-19/South Africa/KRISP-K001353/2020|EPI ISL 515838|B.1.1.1|South Africa|2020-07-01	0.0005067958	Africa
Africa|hCoV-19/DRC/KN-13/2020|EPI ISL 414647|B.1|Democratic Republic of the Congo|2020-03-09	Africa|hCoV-19/South Africa/KRISP-K001353/2020|EPI ISL 515838|B.1.1.1|South Africa|2020-07-01	0.0005205391	Africa
Africa|hCoV-19/Egypt/Army-MCL001/2020|EPI ISL 510526|B.1|Egypt|2020-06-01	Africa|hCoV-19/South Africa/KRISP-K001353/2020|EPI ISL 515838|B.1.1.1|South Africa|2020-07-01	0.0006387692	Africa
Africa|hCoV-19/Egypt/C-CU001a-S1/2020|EPI ISL 529031|B.1.255|Egypt|2020-05-19	Africa|hCoV-19/South Africa/KRISP-K001353/2020|EPI ISL 515838|B.1.1.1|South Africa|2020-07-01	0.0006725405	Africa
Africa|hCoV-19/Egypt/C-CU002b-S3/2020|EPI ISL 529032|B.1.1.1|Egypt|2020-06-19	Africa|hCoV-19/South Africa/KRISP-K001353/2020|EPI ISL 515838|B.1.1.1|South Africa|2020-07-01	0.0004369586	Africa
Africa|hCoV-19/Egypt/C-VSVRI-SERVAC/2020|EPI ISL 528386|B.1.255|Egypt|2020-08-22	Africa|hCoV-19/South Africa/KRISP-K001353/2020|EPI ISL 515838|B.1.1.1|South Africa|2020-07-01	0.0005042679	Africa
Africa|hCoV-19/Egypt/CUNCI-7I028/2020|EPI ISL 524426|B.1.255|Egypt|2020-07-19	Africa|hCoV-19/South Africa/KRISP-K001353/2020|EPI ISL 515838|B.1.1.1|South Africa|2020-07-01	0.0005042679	Africa
Africa|hCoV-19/Egypt/CUNCI-HGC002/2020|EPI ISL 468045|B.1|Egypt|2020-05-02	Africa|hCoV-19/South Africa/KRISP-K001353/2020|EPI ISL 515838|B.1.1.1|South Africa|2020-07-01	0.0005047208	Africa
Africa|hCoV-19/Egypt/CUNCI-HGC004/2020|EPI ISL 468048|B.1|Egypt|2020-05-02	Africa|hCoV-19/South Africa/KRISP-K001353/2020|EPI ISL 515838|B.1.1.1|South Africa|2020-07-01	0.0005045850	Africa
Africa|hCoV-19/Egypt/CUNCI-HGC005/2020|EPI ISL 468052|B.1|Egypt|2020-05-02	Africa|hCoV-19/South Africa/KRISP-K001353/2020|EPI ISL 515838|B.1.1.1|South Africa|2020-07-01	0.0005719168	Africa
Africa|hCoV-19/Egypt/CUNCI-HGC006/2020|EPI ISL 468050|B.1|Egypt|2020-05-02	Africa|hCoV-19/South Africa/KRISP-K001353/2020|EPI ISL 515838|B.1.1.1|South Africa|2020-07-01	0.0005718092	Africa
Africa|hCoV-19/Egypt/CUNCI-HGC007-2/2020|EPI ISL 468054|B.1|Egypt|2020-05-02	Africa|hCoV-19/South Africa/KRISP-K001353/2020|EPI ISL 515838|B.1.1.1|South Africa|2020-07-01	0.0006053495	Africa
Africa|hCoV-19/Egypt/CUNCI-HGC007/2020|EPI ISL 468046|B.1|Egypt|2020-05-02	Africa|hCoV-19/South Africa/KRISP-K001353/2020|EPI ISL 515838|B.1.1.1|South Africa|2020-07-01	0.0005719054	Africa
Africa|hCoV-19/Egypt/CUNCI-HGC008/2020|EPI ISL 468044|B.1|Egypt|2020-05-02	Africa|hCoV-19/South Africa/KRISP-K001353/2020|EPI ISL 515838|B.1.1.1|South Africa|2020-07-01	0.0005719246	Africa
Africa|hCoV-19/Egypt/CUNCI-HGC009/2020|EPI ISL 468053|B.1|Egypt|2020-05-02	Africa|hCoV-19/South Africa/KRISP-K001353/2020|EPI ISL 515838|B.1.1.1|South Africa|2020-07-01	0.0005047888	Africa
Africa|hCoV-19/Egypt/CUNCI-HGC010/2020|EPI ISL 468055|B.1.247|Egypt|2020-05-02	Africa|hCoV-19/South Africa/KRISP-K001353/2020|EPI ISL 515838|B.1.1.1|South Africa|2020-07-01	0.0007401850	Africa
Africa|hCoV-19/Egypt/CUNCI-HGC011/2020|EPI ISL 468059|B.1|Egypt|2020-05-02	Africa|hCoV-19/South Africa/KRISP-K001353/2020|EPI ISL 515838|B.1.1.1|South Africa|2020-07-01	0.0005719574	Africa
Africa|hCoV-19/Egypt/CUNCI-HGC012/2020|EPI ISL 468051|B.1.255|Egypt|2020-05-02	Africa|hCoV-19/South Africa/KRISP-K001353/2020|EPI ISL 515838|B.1.1.1|South Africa|2020-07-01	0.0007065523	Africa
Africa|hCoV-19/Egypt/CUNCI-HGC013/2020|EPI ISL 468047|B.1.201|Egypt|2020-05-02	Africa|hCoV-19/South Africa/KRISP-K001353/2020|EPI ISL 515838|B.1.1.1|South Africa|2020-07-01	0.0006392421	Africa
Africa|hCoV-19/Egypt/CUNCI-HGC014/2020|EPI ISL 468060|B.1.5|Egypt|2020-05-02	Africa|hCoV-19/South Africa/KRISP-K001353/2020|EPI ISL 515838|B.1.1.1|South Africa|2020-07-01	0.0004373629	Africa
Africa|hCoV-19/Egypt/CUNCI-HGC015/2020|EPI ISL 468056|B.1|Egypt|2020-05-02	Africa|hCoV-19/South Africa/KRISP-K001353/2020|EPI ISL 515838|B.1.1.1|South Africa|2020-07-01	0.0004373482	Africa
Africa|hCoV-19/Egypt/CUNCI-HGC016/2020|EPI ISL 468058|B.1|Egypt|2020-05-02	Africa|hCoV-19/South Africa/KRISP-K001353/2020|EPI ISL 515838|B.1.1.1|South Africa|2020-07-01	0.0005730426	Africa
Africa|hCoV-19/Egypt/CUNCI-HGC021/2020|EPI ISL 468061|B.1|Egypt|2020-05-02	Africa|hCoV-19/South Africa/KRISP-K001353/2020|EPI ISL 515838|B.1.1.1|South Africa|2020-07-01	0.0005727588	Africa
Africa|hCoV-19/Egypt/CUNCI-HGC023/2020|EPI ISL 468057|B.1.5|Egypt|2020-05-02	Africa|hCoV-19/South Africa/KRISP-K001353/2020|EPI ISL 515838|B.1.1.1|South Africa|2020-07-01	0.0004710585	Africa
Africa|hCoV-19/Egypt/CUNCI-HGC028/2020|EPI ISL 468062|B.1|Egypt|2020-05-02	Africa|hCoV-19/South Africa/KRISP-K001353/2020|EPI ISL 515838|B.1.1.1|South Africa|2020-07-01	0.0006403622	Africa
Africa|hCoV-19/Egypt/CUNCI-HGC3I011/2020|EPI ISL 479697|B.1|Egypt|2020-06-02	Africa|hCoV-19/South Africa/KRISP-K001353/2020|EPI ISL 515838|B.1.1.1|South Africa|2020-07-01	0.0005715344	Africa
Africa|hCoV-19/Egypt/CUNCI-HGC3I012/2020|EPI ISL 479693|B.1.255|Egypt|2020-06-02	Africa|hCoV-19/South Africa/KRISP-K001353/2020|EPI ISL 515838|B.1.1.1|South Africa|2020-07-01	0.0007060298	Africa
Africa|hCoV-19/Egypt/CUNCI-HGC3I013/2020|EPI ISL 479694|B.1.201|Egypt|2020-06-02	Africa|hCoV-19/South Africa/KRISP-K001353/2020|EPI ISL 515838|B.1.1.1|South Africa|2020-07-01	0.0006387695	Africa
Africa|hCoV-19/Egypt/CUNCI-HGC3I014/2020|EPI ISL 479696|B.1.5|Egypt|2020-06-02	Africa|hCoV-19/South Africa/KRISP-K001353/2020|EPI ISL 515838|B.1.1.1|South Africa|2020-07-01	0.0004370248	Africa
Africa|hCoV-19/Egypt/CUNCI-HGC3I02/2020|EPI ISL 479686|B.1|Egypt|2020-06-02	Africa|hCoV-19/South Africa/KRISP-K001353/2020|EPI ISL 515838|B.1.1.1|South Africa|2020-07-01	0.0005379327	Africa
Africa|hCoV-19/Egypt/CUNCI-HGC3I023/2020|EPI ISL 479695|B.1.5|Egypt|2020-06-02	Africa|hCoV-19/South Africa/KRISP-K001353/2020|EPI ISL 515838|B.1.1.1|South Africa|2020-07-01	0.0004707102	Africa
Africa|hCoV-19/Egypt/CUNCI-HGC3I025/2020|EPI ISL 479691|B.1|Egypt|2020-06-02	Africa|hCoV-19/South Africa/KRISP-K001353/2020|EPI ISL 515838|B.1.1.1|South Africa|2020-07-01	0.0006052252	Africa
Africa|hCoV-19/Egypt/CUNCI-HGC3I03/2020|EPI ISL 479687|B.1|Egypt|2020-06-02	Africa|hCoV-19/South Africa/KRISP-K001353/2020|EPI ISL 515838|B.1.1.1|South Africa|2020-07-01	0.0005714826	Africa
Africa|hCoV-19/Egypt/CUNCI-HGC3I05/2020|EPI ISL 479690|B.1|Egypt|2020-06-02	Africa|hCoV-19/South Africa/KRISP-K001353/2020|EPI ISL 515838|B.1.1.1|South Africa|2020-07-01	0.0005714939	Africa
Africa|hCoV-19/Egypt/CUNCI-HGC3I06/2020|EPI ISL 479688|B.1|Egypt|2020-06-02	Africa|hCoV-19/South Africa/KRISP-K001353/2020|EPI ISL 515838|B.1.1.1|South Africa|2020-07-01	0.0005715018	Africa
Africa|hCoV-19/Egypt/CUNCI-HGC3I08/2020|EPI ISL 479698|B.1|Egypt|2020-06-02	Africa|hCoV-19/South Africa/KRISP-K001353/2020|EPI ISL 515838|B.1.1.1|South Africa|2020-07-01	0.0005715018	Africa
Africa|hCoV-19/Egypt/CUNCI-HGC3I09/2020|EPI ISL 479692|B.1|Egypt|2020-06-02	Africa|hCoV-19/South Africa/KRISP-K001353/2020|EPI ISL 515838|B.1.1.1|South Africa|2020-07-01	0.0005044154	Africa
Africa|hCoV-19/Egypt/CUNCI-HGC4I003/2020|EPI ISL 479699|B.1.1.247|Egypt|2020-06-02	Africa|hCoV-19/South Africa/KRISP-K001353/2020|EPI ISL 515838|B.1.1.1|South Africa|2020-07-01	0.0005715190	Africa
Africa|hCoV-19/Egypt/CUNCI-HGC4I004/2020|EPI ISL 479700|B.1.1.296|Egypt|2020-06-02	Africa|hCoV-19/South Africa/KRISP-K001353/2020|EPI ISL 515838|B.1.1.1|South Africa|2020-07-01	0.0004705867	Africa
Africa|hCoV-19/Egypt/CUNCI-HGC4I015/2020|EPI ISL 479728|B.1.1.123|Egypt|2020-06-02	Africa|hCoV-19/South Africa/KRISP-K001353/2020|EPI ISL 515838|B.1.1.1|South Africa|2020-07-01	0.0005043050	Africa
Africa|hCoV-19/Egypt/CUNCI-HGC4I022/2020|EPI ISL 479705|B.1.1|Egypt|2020-06-02	Africa|hCoV-19/South Africa/KRISP-K001353/2020|EPI ISL 515838|B.1.1.1|South Africa|2020-07-01	0.0006051500	Africa
Africa|hCoV-19/Egypt/CUNCI-HGC4I023/2020|EPI ISL 479729|B.1.1.247|Egypt|2020-06-02	Africa|hCoV-19/South Africa/KRISP-K001353/2020|EPI ISL 515838|B.1.1.1|South Africa|2020-07-01	0.0004370820	Africa
Africa|hCoV-19/Egypt/CUNCI-HGC4I025/2020|EPI ISL 479706|B.1.255|Egypt|2020-06-02	Africa|hCoV-19/South Africa/KRISP-K001353/2020|EPI ISL 515838|B.1.1.1|South Africa|2020-07-01	0.0006387758	Africa
Africa|hCoV-19/Egypt/CUNCI-HGC4I026/2020|EPI ISL 479702|B.1|Egypt|2020-06-02	Africa|hCoV-19/South Africa/KRISP-K001353/2020|EPI ISL 515838|B.1.1.1|South Africa|2020-07-01	0.0007067020	Africa
Africa|hCoV-19/Egypt/CUNCI-HGC4I029/2020|EPI ISL 479701|B.1.1.1|Egypt|2020-06-02	Africa|hCoV-19/South Africa/KRISP-K001353/2020|EPI ISL 515838|B.1.1.1|South Africa|2020-07-01	0.0003697404	Africa
Africa|hCoV-19/Egypt/CUNCI-HGC4I030/2020|EPI ISL 479703|B.1|Egypt|2020-06-02	Africa|hCoV-19/South Africa/KRISP-K001353/2020|EPI ISL 515838|B.1.1.1|South Africa|2020-07-01	0.0006387567	Africa
Africa|hCoV-19/Egypt/CUNCI-HGC4I031/2020|EPI ISL 479707|B.1.1.1|Egypt|2020-06-02	Africa|hCoV-19/South Africa/KRISP-K001353/2020|EPI ISL 515838|B.1.1.1|South Africa|2020-07-01	0.0005042203	Africa
Africa|hCoV-19/Egypt/CUNCI-HGC4I032/2020|EPI ISL 479709|B.1.1|Egypt|2020-06-02	Africa|hCoV-19/South Africa/KRISP-K001353/2020|EPI ISL 515838|B.1.1.1|South Africa|2020-07-01	0.0004709982	Africa
Africa|hCoV-19/Egypt/CUNCI-HGC4I033/2020|EPI ISL 479704|B.1|Egypt|2020-06-02	Africa|hCoV-19/South Africa/KRISP-K001353/2020|EPI ISL 515838|B.1.1.1|South Africa|2020-07-01	0.0005379689	Africa
Africa|hCoV-19/Egypt/CUNCI-HGC4I034/2020|EPI ISL 479708|B.1.255|Egypt|2020-06-02	Africa|hCoV-19/South Africa/KRISP-K001353/2020|EPI ISL 515838|B.1.1.1|South Africa|2020-07-01	0.0005042170	Africa
Africa|hCoV-19/Egypt/CUNCI-HGC5I001/2020|EPI ISL 479710|B.1.1|Egypt|2020-06-02	Africa|hCoV-19/South Africa/KRISP-K001353/2020|EPI ISL 515838|B.1.1.1|South Africa|2020-07-01	0.0003362238	Africa
Africa|hCoV-19/Egypt/CUNCI-HGC5I003/2020|EPI ISL 479711|B.1|Egypt|2020-06-02	Africa|hCoV-19/South Africa/KRISP-K001353/2020|EPI ISL 515838|B.1.1.1|South Africa|2020-07-01	0.0005042729	Africa
Africa|hCoV-19/Egypt/CUNCI-HGC5I010/2020|EPI ISL 479730|B.1.1|Egypt|2020-06-02	Africa|hCoV-19/South Africa/KRISP-K001353/2020|EPI ISL 515838|B.1.1.1|South Africa|2020-07-01	0.0004034848	Africa
Africa|hCoV-19/Egypt/CUNCI-HGC5I011/2020|EPI ISL 479712|B.1.1|Egypt|2020-06-02	Africa|hCoV-19/South Africa/KRISP-K001353/2020|EPI ISL 515838|B.1.1.1|South Africa|2020-07-01	0.0003361786	Africa
Africa|hCoV-19/Egypt/CUNCI-HGC5I012/2020|EPI ISL 479713|B.1.1|Egypt|2020-06-02	Africa|hCoV-19/South Africa/KRISP-K001353/2020|EPI ISL 515838|B.1.1.1|South Africa|2020-07-01	0.0003697045	Africa
Africa|hCoV-19/Egypt/CUNCI-HGC5I014/2020|EPI ISL 479714|B.1.255|Egypt|2020-06-02	Africa|hCoV-19/South Africa/KRISP-K001353/2020|EPI ISL 515838|B.1.1.1|South Africa|2020-07-01	0.0006387973	Africa
Africa|hCoV-19/Egypt/CUNCI-HGC5I015/2020|EPI ISL 475722|B.1.255|Egypt|2020-05-02	Africa|hCoV-19/South Africa/KRISP-K001353/2020|EPI ISL 515838|B.1.1.1|South Africa|2020-07-01	0.0007064000	Africa
Africa|hCoV-19/Egypt/CUNCI-HGC5I016/2020|EPI ISL 479731|B.1|Egypt|2020-06-02	Africa|hCoV-19/South Africa/KRISP-K001353/2020|EPI ISL 515838|B.1.1.1|South Africa|2020-07-01	0.0005379273	Africa
Africa|hCoV-19/Egypt/CUNCI-HGC5I022/2020|EPI ISL 479715|B.1.1|Egypt|2020-06-02	Africa|hCoV-19/South Africa/KRISP-K001353/2020|EPI ISL 515838|B.1.1.1|South Africa|2020-07-01	0.0004033357	Africa
Africa|hCoV-19/Egypt/CUNCI-HGC5I025/2020|EPI ISL 479716|A|Egypt|2020-06-02	Africa|hCoV-19/South Africa/KRISP-K001353/2020|EPI ISL 515838|B.1.1.1|South Africa|2020-07-01	0.0004715868	Africa
Africa|hCoV-19/Egypt/CUNCI-HGC5I026/2020|EPI ISL 479735|B.1.5|Egypt|2020-06-02	Africa|hCoV-19/South Africa/KRISP-K001353/2020|EPI ISL 515838|B.1.1.1|South Africa|2020-07-01	0.0006390829	Africa
Africa|hCoV-19/Egypt/CUNCI-HGC5I029/2020|EPI ISL 479734|B.1|Egypt|2020-06-02	Africa|hCoV-19/South Africa/KRISP-K001353/2020|EPI ISL 515838|B.1.1.1|South Africa|2020-07-01	0.0005380051	Africa
Africa|hCoV-19/Egypt/CUNCI-HGC5I030/2020|EPI ISL 479721|B.1.5|Egypt|2020-06-02	Africa|hCoV-19/South Africa/KRISP-K001353/2020|EPI ISL 515838|B.1.1.1|South Africa|2020-07-01	0.0004370836	Africa
Africa|hCoV-19/Egypt/CUNCI-HGC5I033/2020|EPI ISL 479717|B.1.5|Egypt|2020-06-02	Africa|hCoV-19/South Africa/KRISP-K001353/2020|EPI ISL 515838|B.1.1.1|South Africa|2020-07-01	0.0004034984	Africa
Africa|hCoV-19/Egypt/CUNCI-HGC5I034/2020|EPI ISL 479720|B.1.5|Egypt|2020-06-02	Africa|hCoV-19/South Africa/KRISP-K001353/2020|EPI ISL 515838|B.1.1.1|South Africa|2020-07-01	0.0004706136	Africa
Africa|hCoV-19/Egypt/CUNCI-HGC6I002/2020|EPI ISL 479719|B.1.1.1|Egypt|2020-06-02	Africa|hCoV-19/South Africa/KRISP-K001353/2020|EPI ISL 515838|B.1.1.1|South Africa|2020-07-01	0.0003360983	Africa
Africa|hCoV-19/Egypt/CUNCI-HGC6I003/2020|EPI ISL 479718|B.1.5|Egypt|2020-06-02	Africa|hCoV-19/South Africa/KRISP-K001353/2020|EPI ISL 515838|B.1.1.1|South Africa|2020-07-01	0.0005379200	Africa
Africa|hCoV-19/Egypt/CUNCI-HGC6I007/2020|EPI ISL 479722|B.1|Egypt|2020-06-02	Africa|hCoV-19/South Africa/KRISP-K001353/2020|EPI ISL 515838|B.1.1.1|South Africa|2020-07-01	0.0003025851	Africa
Africa|hCoV-19/Egypt/CUNCI-HGC6I010/2020|EPI ISL 478672|B.1|Egypt|2020-06-02	Africa|hCoV-19/South Africa/KRISP-K001353/2020|EPI ISL 515838|B.1.1.1|South Africa|2020-07-01	0.0006387266	Africa
Africa|hCoV-19/Egypt/CUNCI-HGC6I011/2020|EPI ISL 479727|A|Egypt|2020-06-02	Africa|hCoV-19/South Africa/KRISP-K001353/2020|EPI ISL 515838|B.1.1.1|South Africa|2020-07-01	0.0009753249	Africa
Africa|hCoV-19/Egypt/CUNCI-HGC6I015/2020|EPI ISL 479725|B.1.1|Egypt|2020-06-02	Africa|hCoV-19/South Africa/KRISP-K001353/2020|EPI ISL 515838|B.1.1.1|South Africa|2020-07-01	0.0005041782	Africa
Africa|hCoV-19/Egypt/CUNCI-HGC6I016/2020|EPI ISL 475723|B.1.247|Egypt|2020-06-02	Africa|hCoV-19/South Africa/KRISP-K001353/2020|EPI ISL 515838|B.1.1.1|South Africa|2020-07-01	0.0007403122	Africa
Africa|hCoV-19/Egypt/CUNCI-HGC6I024/2020|EPI ISL 479732|B.1.1.247|Egypt|2020-06-02	Africa|hCoV-19/South Africa/KRISP-K001353/2020|EPI ISL 515838|B.1.1.1|South Africa|2020-07-01	0.0004711203	Africa
Africa|hCoV-19/Egypt/CUNCI-HGC6I026/2020|EPI ISL 479724|B.1.1.1|Egypt|2020-06-02	Africa|hCoV-19/South Africa/KRISP-K001353/2020|EPI ISL 515838|B.1.1.1|South Africa|2020-07-01	0.0003697156	Africa
Africa|hCoV-19/Egypt/CUNCI-HGC6I029/2020|EPI ISL 477161|B.1.255|Egypt|2020-06-02	Africa|hCoV-19/South Africa/KRISP-K001353/2020|EPI ISL 515838|B.1.1.1|South Africa|2020-07-01	0.0006387544	Africa
Africa|hCoV-19/Egypt/CUNCI-HGC6I031/2020|EPI ISL 475724|B.1.1.1|Egypt|2020-06-02	Africa|hCoV-19/South Africa/KRISP-K001353/2020|EPI ISL 515838|B.1.1.1|South Africa|2020-07-01	0.0004708874	Africa
Africa|hCoV-19/Egypt/CUNCI-HGC6I032/2020|EPI ISL 479733|B.1.1.1|Egypt|2020-06-02	Africa|hCoV-19/South Africa/KRISP-K001353/2020|EPI ISL 515838|B.1.1.1|South Africa|2020-07-01	0.0003361435	Africa
Africa|hCoV-19/Egypt/CUNCI-HGC6I033/2020|EPI ISL 479723|B.1.1.1|Egypt|2020-06-02	Africa|hCoV-19/South Africa/KRISP-K001353/2020|EPI ISL 515838|B.1.1.1|South Africa|2020-07-01	0.0004706183	Africa
Africa|hCoV-19/Egypt/CUNCI-HGC7I01/2020|EPI ISL 529141|B.1|Egypt|2020-07-19	Africa|hCoV-19/South Africa/KRISP-K001353/2020|EPI ISL 515838|B.1.1.1|South Africa|2020-07-01	0.0006724838	Africa
Africa|hCoV-19/Egypt/CUNCI-HGC7I02/2020|EPI ISL 529142|A|Egypt|2020-07-19	Africa|hCoV-19/South Africa/KRISP-K001353/2020|EPI ISL 515838|B.1.1.1|South Africa|2020-07-01	0.0009417371	Africa
Africa|hCoV-19/Egypt/CUNCI-HGC7I07/2020|EPI ISL 529145|B.1|Egypt|2020-07-19	Africa|hCoV-19/South Africa/KRISP-K001353/2020|EPI ISL 515838|B.1.1.1|South Africa|2020-07-01	0.0006388617	Africa
Africa|hCoV-19/Egypt/EGY-020/2020|EPI ISL 526975|B.1|Egypt|2020-08-14	Africa|hCoV-19/South Africa/KRISP-K001353/2020|EPI ISL 515838|B.1.1.1|South Africa|2020-07-01	0.0006387694	Africa
Africa|hCoV-19/Egypt/EGY-041/2020|EPI ISL 526997|B.1|Egypt|2020-08-22	Africa|hCoV-19/South Africa/KRISP-K001353/2020|EPI ISL 515838|B.1.1.1|South Africa|2020-07-01	0.0006387694	Africa
Africa|hCoV-19/Egypt/EGY-S031/2020|EPI ISL 526986|B.1|Egypt|2020-08-17	Africa|hCoV-19/South Africa/KRISP-K001353/2020|EPI ISL 515838|B.1.1.1|South Africa|2020-07-01	0.0006387694	Africa
Africa|hCoV-19/Egypt/HCoV2-Egy-002/2020|EPI ISL 510532|B.1|Egypt|2020-06-02	Africa|hCoV-19/South Africa/KRISP-K001353/2020|EPI ISL 515838|B.1.1.1|South Africa|2020-07-01	0.0006387694	Africa
Africa|hCoV-19/Egypt/MASRI-005/2020|EPI ISL 482759|B.1|Egypt|2020-04-30	Africa|hCoV-19/South Africa/KRISP-K001353/2020|EPI ISL 515838|B.1.1.1|South Africa|2020-07-01	0.0005042069	Africa
Africa|hCoV-19/Egypt/MASRI-007/2020|EPI ISL 482760|B.1|Egypt|2020-04-28	Africa|hCoV-19/South Africa/KRISP-K001353/2020|EPI ISL 515838|B.1.1.1|South Africa|2020-07-01	0.0005718342	Africa
Africa|hCoV-19/Egypt/MASRI-008/2020|EPI ISL 482761|B.1|Egypt|2020-04-30	Africa|hCoV-19/South Africa/KRISP-K001353/2020|EPI ISL 515838|B.1.1.1|South Africa|2020-07-01	0.0005072293	Africa
Africa|hCoV-19/Egypt/MASRI-009/2020|EPI ISL 483035|A|Egypt|2020-04-30	Africa|hCoV-19/South Africa/KRISP-K001353/2020|EPI ISL 515838|B.1.1.1|South Africa|2020-07-01	0.0007396752	Africa
Africa|hCoV-19/Egypt/MASRI-011/2020|EPI ISL 482762|B.1|Egypt|2020-05-05	Africa|hCoV-19/South Africa/KRISP-K001353/2020|EPI ISL 515838|B.1.1.1|South Africa|2020-07-01	0.0005715843	Africa
Africa|hCoV-19/Egypt/MASRI-012/2020|EPI ISL 482763|B.1|Egypt|2020-05-05	Africa|hCoV-19/South Africa/KRISP-K001353/2020|EPI ISL 515838|B.1.1.1|South Africa|2020-07-01	0.0004705836	Africa
Africa|hCoV-19/Egypt/MASRI-014/2020|EPI ISL 482765|B.1|Egypt|2020-04-30	Africa|hCoV-19/South Africa/KRISP-K001353/2020|EPI ISL 515838|B.1.1.1|South Africa|2020-07-01	0.0007061626	Africa
Africa|hCoV-19/Egypt/MASRI-015/2020|EPI ISL 482766|B.1.36|Egypt|2020-05-11	Africa|hCoV-19/South Africa/KRISP-K001353/2020|EPI ISL 515838|B.1.1.1|South Africa|2020-07-01	0.0007733435	Africa
Africa|hCoV-19/Egypt/MASRI-016/2020|EPI ISL 482767|B.1|Egypt|2020-05-11	Africa|hCoV-19/South Africa/KRISP-K001353/2020|EPI ISL 515838|B.1.1.1|South Africa|2020-07-01	0.0007066378	Africa
Africa|hCoV-19/Egypt/MASRI-018/2020|EPI ISL 483036|A|Egypt|2020-05-10	Africa|hCoV-19/South Africa/KRISP-K001353/2020|EPI ISL 515838|B.1.1.1|South Africa|2020-07-01	0.0009482728	Africa
Africa|hCoV-19/Egypt/MASRI-020/2020|EPI ISL 483037|B.1|Egypt|2020-05-13	Africa|hCoV-19/South Africa/KRISP-K001353/2020|EPI ISL 515838|B.1.1.1|South Africa|2020-07-01	0.0007813110	Africa
Africa|hCoV-19/Egypt/MASRI-022/2020|EPI ISL 482768|B.1.255|Egypt|2020-05-13	Africa|hCoV-19/South Africa/KRISP-K001353/2020|EPI ISL 515838|B.1.1.1|South Africa|2020-07-01	0.0007071648	Africa
Africa|hCoV-19/Egypt/MASRI-023/2020|EPI ISL 482769|B.1|Egypt|2020-05-11	Africa|hCoV-19/South Africa/KRISP-K001353/2020|EPI ISL 515838|B.1.1.1|South Africa|2020-07-01	0.0005047820	Africa
Africa|hCoV-19/Egypt/MASRI-024/2020|EPI ISL 482770|B.1|Egypt|2020-05-11	Africa|hCoV-19/South Africa/KRISP-K001353/2020|EPI ISL 515838|B.1.1.1|South Africa|2020-07-01	0.0005714883	Africa
Africa|hCoV-19/Egypt/MASRI-025/2020|EPI ISL 482771|B.1|Egypt|2020-05-10	Africa|hCoV-19/South Africa/KRISP-K001353/2020|EPI ISL 515838|B.1.1.1|South Africa|2020-07-01	0.0007063596	Africa
Africa|hCoV-19/Egypt/MASRI-026/2020|EPI ISL 482772|B.1|Egypt|2020-05-10	Africa|hCoV-19/South Africa/KRISP-K001353/2020|EPI ISL 515838|B.1.1.1|South Africa|2020-07-01	0.0006388681	Africa
Africa|hCoV-19/Egypt/MASRI-027/2020|EPI ISL 482773|B.1.1.123|Egypt|2020-05-08	Africa|hCoV-19/South Africa/KRISP-K001353/2020|EPI ISL 515838|B.1.1.1|South Africa|2020-07-01	0.0004378578	Africa
Africa|hCoV-19/Egypt/MASRI-028/2020|EPI ISL 483038|B.1|Egypt|2020-05-13	Africa|hCoV-19/South Africa/KRISP-K001353/2020|EPI ISL 515838|B.1.1.1|South Africa|2020-07-01	0.0006387632	Africa
Africa|hCoV-19/Egypt/MASRI-029/2020|EPI ISL 482774|B.1|Egypt|2020-05-13	Africa|hCoV-19/South Africa/KRISP-K001353/2020|EPI ISL 515838|B.1.1.1|South Africa|2020-07-01	0.0005715075	Africa
Africa|hCoV-19/Egypt/MASRI-10/2020|EPI ISL 475752|B.1.255|Egypt|2020-05	Africa|hCoV-19/South Africa/KRISP-K001353/2020|EPI ISL 515838|B.1.1.1|South Africa|2020-07-01	0.0006725968	Africa
Africa|hCoV-19/Egypt/MASRI-11/2020|EPI ISL 475753|B.1.36|Egypt|2020-05	Africa|hCoV-19/South Africa/KRISP-K001353/2020|EPI ISL 515838|B.1.1.1|South Africa|2020-07-01	0.0008069753	Africa
Africa|hCoV-19/Egypt/MASRI-14/2020|EPI ISL 475749|B.1|Egypt|2020-05	Africa|hCoV-19/South Africa/KRISP-K001353/2020|EPI ISL 515838|B.1.1.1|South Africa|2020-07-01	0.0005378785	Africa
Africa|hCoV-19/Egypt/MASRI-15/2020|EPI ISL 475750|B.1.1|Egypt|2020-05	Africa|hCoV-19/South Africa/KRISP-K001353/2020|EPI ISL 515838|B.1.1.1|South Africa|2020-07-01	0.0006766808	Africa
Africa|hCoV-19/Egypt/MASRI-2/2020|EPI ISL 475745|B.1|Egypt|2020-05	Africa|hCoV-19/South Africa/KRISP-K001353/2020|EPI ISL 515838|B.1.1.1|South Africa|2020-07-01	0.0005714687	Africa
Africa|hCoV-19/Egypt/MASRI-3/2020|EPI ISL 475746|A|Egypt|2020-05	Africa|hCoV-19/South Africa/KRISP-K001353/2020|EPI ISL 515838|B.1.1.1|South Africa|2020-07-01	0.0008406841	Africa
Africa|hCoV-19/Egypt/MASRI-6/2020|EPI ISL 475747|B.1.255|Egypt|2020-05	Africa|hCoV-19/South Africa/KRISP-K001353/2020|EPI ISL 515838|B.1.1.1|South Africa|2020-07-01	0.0005714691	Africa
Africa|hCoV-19/Egypt/MASRI-9/2020|EPI ISL 475751|B.1.1.1|Egypt|2020-05	Africa|hCoV-19/South Africa/KRISP-K001353/2020|EPI ISL 515838|B.1.1.1|South Africa|2020-07-01	0.0004707180	Africa
Africa|hCoV-19/Egypt/NRC-01/2020|EPI ISL 430820|B.1|Egypt|2020-03-18	Africa|hCoV-19/South Africa/KRISP-K001353/2020|EPI ISL 515838|B.1.1.1|South Africa|2020-07-01	0.0005400276	Africa
Africa|hCoV-19/Egypt/NRC-03/2020|EPI ISL 430819|B.1.246|Egypt|2020-03-18	Africa|hCoV-19/South Africa/KRISP-K001353/2020|EPI ISL 515838|B.1.1.1|South Africa|2020-07-01	0.0005734019	Africa
Africa|hCoV-19/Gabon/ITM-K011/2020|EPI ISL 539573|A|Gabon|2020-03-22	Africa|hCoV-19/South Africa/KRISP-K001353/2020|EPI ISL 515838|B.1.1.1|South Africa|2020-07-01	0.0007733306	Africa
Africa|hCoV-19/Gabon/ITM-K023/2020|EPI ISL 539574|B.1.178|Gabon|2020-03-27	Africa|hCoV-19/South Africa/KRISP-K001353/2020|EPI ISL 515838|B.1.1.1|South Africa|2020-07-01	0.0005378316	Africa
Africa|hCoV-19/Gabon/ITM-K027/2020|EPI ISL 539575|A|Gabon|2020-03-27	Africa|hCoV-19/South Africa/KRISP-K001353/2020|EPI ISL 515838|B.1.1.1|South Africa|2020-07-01	0.0007733124	Africa
Africa|hCoV-19/Gabon/ITM-K028/2020|EPI ISL 539576|B.1.292|Gabon|2020-03-27	Africa|hCoV-19/South Africa/KRISP-K001353/2020|EPI ISL 515838|B.1.1.1|South Africa|2020-07-01	0.0005378424	Africa
Africa|hCoV-19/Gambia/0214/2020|EPI ISL 471158|B.1|Gambia|2020-03-29	Africa|hCoV-19/South Africa/KRISP-K001353/2020|EPI ISL 515838|B.1.1.1|South Africa|2020-07-01	0.0005050520	Africa
Africa|hCoV-19/Gambia/0268/2020|EPI ISL 471159|B.1.1|Gambia|2020-03-21	Africa|hCoV-19/South Africa/KRISP-K001353/2020|EPI ISL 515838|B.1.1.1|South Africa|2020-07-01	0.0003732704	Africa
Africa|hCoV-19/Gambia/0278/2020|EPI ISL 471160|B.1.1|Gambia|2020-03-20	Africa|hCoV-19/South Africa/KRISP-K001353/2020|EPI ISL 515838|B.1.1.1|South Africa|2020-07-01	0.0003738156	Africa
Africa|hCoV-19/Gambia/0528/2020|EPI ISL 471161|B.1.1.293|Gambia|2020-04-30	Africa|hCoV-19/South Africa/KRISP-K001353/2020|EPI ISL 515838|B.1.1.1|South Africa|2020-07-01	0.0004136254	Africa
Africa|hCoV-19/Gambia/0531/2020|EPI ISL 471162|B.1.1.293|Gambia|2020-04-30	Africa|hCoV-19/South Africa/KRISP-K001353/2020|EPI ISL 515838|B.1.1.1|South Africa|2020-07-01	0.0004136541	Africa
Africa|hCoV-19/Gambia/0536/2020|EPI ISL 471163|B.1.1.293|Gambia|2020-04-30	Africa|hCoV-19/South Africa/KRISP-K001353/2020|EPI ISL 515838|B.1.1.1|South Africa|2020-07-01	0.0004033125	Africa
Africa|hCoV-19/Gambia/0547/2020|EPI ISL 471164|B.1.1.293|Gambia|2020-04-30	Africa|hCoV-19/South Africa/KRISP-K001353/2020|EPI ISL 515838|B.1.1.1|South Africa|2020-07-01	0.0004039506	Africa
Africa|hCoV-19/Gambia/0548/2020|EPI ISL 471165|B.1.5|Gambia|2020-04-30	Africa|hCoV-19/South Africa/KRISP-K001353/2020|EPI ISL 515838|B.1.1.1|South Africa|2020-07-01	0.0003826434	Africa
Africa|hCoV-19/Gambia/1090/2020|EPI ISL 471166|B.1.1|Gambia|2020-05-04	Africa|hCoV-19/South Africa/KRISP-K001353/2020|EPI ISL 515838|B.1.1.1|South Africa|2020-07-01	0.0004404832	Africa
Africa|hCoV-19/Gambia/1094/2020|EPI ISL 471167|B.1.1.293|Gambia|2020-05-04	Africa|hCoV-19/South Africa/KRISP-K001353/2020|EPI ISL 515838|B.1.1.1|South Africa|2020-07-01	0.0004033126	Africa
Africa|hCoV-19/Gambia/1251/2020|EPI ISL 471168|B.1.1.293|Gambia|2020-05-07	Africa|hCoV-19/South Africa/KRISP-K001353/2020|EPI ISL 515838|B.1.1.1|South Africa|2020-07-01	0.0004136256	Africa
Africa|hCoV-19/Gambia/1264/2020|EPI ISL 471169|B.1.1|Gambia|2020-05-07	Africa|hCoV-19/South Africa/KRISP-K001353/2020|EPI ISL 515838|B.1.1.1|South Africa|2020-07-01	0.0003727645	Africa
Africa|hCoV-19/Gambia/1271/2020|EPI ISL 471170|B.1.1|Gambia|2020-05-07	Africa|hCoV-19/South Africa/KRISP-K001353/2020|EPI ISL 515838|B.1.1.1|South Africa|2020-07-01	0.0003732451	Africa
Africa|hCoV-19/Gambia/1277/2020|EPI ISL 471171|B.1.1.293|Gambia|2020-05-07	Africa|hCoV-19/South Africa/KRISP-K001353/2020|EPI ISL 515838|B.1.1.1|South Africa|2020-07-01	0.0004033126	Africa
Africa|hCoV-19/Gambia/3668/2020|EPI ISL 560992|B.1.5.12|Gambia|2020-07-30	Africa|hCoV-19/South Africa/KRISP-K001353/2020|EPI ISL 515838|B.1.1.1|South Africa|2020-07-01	0.0007112683	Africa
Africa|hCoV-19/Gambia/3670/2020|EPI ISL 560993|B.1.5.12|Gambia|2020-07-30	Africa|hCoV-19/South Africa/KRISP-K001353/2020|EPI ISL 515838|B.1.1.1|South Africa|2020-07-01	0.0007170964	Africa
Africa|hCoV-19/Gambia/3671/2020|EPI ISL 560994|B.1.1.293|Gambia|2020-07-30	Africa|hCoV-19/South Africa/KRISP-K001353/2020|EPI ISL 515838|B.1.1.1|South Africa|2020-07-01	0.0004740711	Africa
Africa|hCoV-19/Gambia/3673/2020|EPI ISL 560995|B.1.5|Gambia|2020-07-30	Africa|hCoV-19/South Africa/KRISP-K001353/2020|EPI ISL 515838|B.1.1.1|South Africa|2020-07-01	0.0004741609	Africa
Africa|hCoV-19/Gambia/3676/2020|EPI ISL 560996|B.1.5|Gambia|2020-07-30	Africa|hCoV-19/South Africa/KRISP-K001353/2020|EPI ISL 515838|B.1.1.1|South Africa|2020-07-01	0.0004826898	Africa
Africa|hCoV-19/Gambia/3678/2020|EPI ISL 560997|B.1.292|Gambia|2020-07-30	Africa|hCoV-19/South Africa/KRISP-K001353/2020|EPI ISL 515838|B.1.1.1|South Africa|2020-07-01	0.0005714882	Africa
Africa|hCoV-19/Gambia/3679/2020|EPI ISL 560998|B.1.5.12|Gambia|2020-07-30	Africa|hCoV-19/South Africa/KRISP-K001353/2020|EPI ISL 515838|B.1.1.1|South Africa|2020-07-01	0.0006488300	Africa
Africa|hCoV-19/Gambia/3680/2020|EPI ISL 560999|B.1.5|Gambia|2020-07-30	Africa|hCoV-19/South Africa/KRISP-K001353/2020|EPI ISL 515838|B.1.1.1|South Africa|2020-07-01	0.0004828729	Africa
Africa|hCoV-19/Gambia/3683/2020|EPI ISL 561000|B.1.292|Gambia|2020-07-30	Africa|hCoV-19/South Africa/KRISP-K001353/2020|EPI ISL 515838|B.1.1.1|South Africa|2020-07-01	0.0006051173	Africa
Africa|hCoV-19/Gambia/3703/2020|EPI ISL 561001|B.1.5.12|Gambia|2020-07-30	Africa|hCoV-19/South Africa/KRISP-K001353/2020|EPI ISL 515838|B.1.1.1|South Africa|2020-07-01	0.0006387631	Africa
Africa|hCoV-19/Gambia/3717/2020|EPI ISL 561002|B.1.5|Gambia|2020-07-30	Africa|hCoV-19/South Africa/KRISP-K001353/2020|EPI ISL 515838|B.1.1.1|South Africa|2020-07-01	0.0005121941	Africa
Africa|hCoV-19/Gambia/3724/2020|EPI ISL 561003|B.1.5.12|Gambia|2020-07-30	Africa|hCoV-19/South Africa/KRISP-K001353/2020|EPI ISL 515838|B.1.1.1|South Africa|2020-07-01	0.0006387631	Africa
Africa|hCoV-19/Gambia/3725/2020|EPI ISL 561004|B.1.1.293|Gambia|2020-07-30	Africa|hCoV-19/South Africa/KRISP-K001353/2020|EPI ISL 515838|B.1.1.1|South Africa|2020-07-01	0.0005378297	Africa
Africa|hCoV-19/Gambia/3728/2020|EPI ISL 561005|B.1.5|Gambia|2020-07-30	Africa|hCoV-19/South Africa/KRISP-K001353/2020|EPI ISL 515838|B.1.1.1|South Africa|2020-07-01	0.0004575231	Africa
Africa|hCoV-19/Gambia/3729/2020|EPI ISL 561006|B.1.5.12|Gambia|2020-07-30	Africa|hCoV-19/South Africa/KRISP-K001353/2020|EPI ISL 515838|B.1.1.1|South Africa|2020-07-01	0.0005714821	Africa
Africa|hCoV-19/Gambia/3732/2020|EPI ISL 561007|B.1.5|Gambia|2020-07-30	Africa|hCoV-19/South Africa/KRISP-K001353/2020|EPI ISL 515838|B.1.1.1|South Africa|2020-07-01	0.0005125615	Africa
Africa|hCoV-19/Gambia/3735/2020|EPI ISL 561008|B.1.5|Gambia|2020-07-30	Africa|hCoV-19/South Africa/KRISP-K001353/2020|EPI ISL 515838|B.1.1.1|South Africa|2020-07-01	0.0004481717	Africa
Africa|hCoV-19/Gambia/3737/2020|EPI ISL 561009|B.1.1.293|Gambia|2020-07-30	Africa|hCoV-19/South Africa/KRISP-K001353/2020|EPI ISL 515838|B.1.1.1|South Africa|2020-07-01	0.0005381010	Africa
Africa|hCoV-19/Gambia/3741/2020|EPI ISL 561010|B.1.5.12|Gambia|2020-07-30	Africa|hCoV-19/South Africa/KRISP-K001353/2020|EPI ISL 515838|B.1.1.1|South Africa|2020-07-01	0.0005804510	Africa
Africa|hCoV-19/Gambia/3743/2020|EPI ISL 561011|B.1.5.12|Gambia|2020-07-30	Africa|hCoV-19/South Africa/KRISP-K001353/2020|EPI ISL 515838|B.1.1.1|South Africa|2020-07-01	0.0007060560	Africa
Africa|hCoV-19/Gambia/3749/2020|EPI ISL 561012|B.1.5.12|Gambia|2020-07-30	Africa|hCoV-19/South Africa/KRISP-K001353/2020|EPI ISL 515838|B.1.1.1|South Africa|2020-07-01	0.0006387416	Africa
Africa|hCoV-19/Gambia/3761/2020|EPI ISL 561013|B.1.5.12|Gambia|2020-07-30	Africa|hCoV-19/South Africa/KRISP-K001353/2020|EPI ISL 515838|B.1.1.1|South Africa|2020-07-01	0.0006387416	Africa
Africa|hCoV-19/Gambia/3772/2020|EPI ISL 561025|B.1.5|Gambia|2020-07-30	Africa|hCoV-19/South Africa/KRISP-K001353/2020|EPI ISL 515838|B.1.1.1|South Africa|2020-07-01	0.0004879885	Africa
Africa|hCoV-19/Gambia/GC19-015/2020|EPI ISL 428855|B.1.1.8|Gambia|2020-03-17	Africa|hCoV-19/South Africa/KRISP-K001353/2020|EPI ISL 515838|B.1.1.1|South Africa|2020-07-01	0.0004032950	Africa
Africa|hCoV-19/Gambia/GC19-026/2020|EPI ISL 428856|B.6|Gambia|2020-03-21	Africa|hCoV-19/South Africa/KRISP-K001353/2020|EPI ISL 515838|B.1.1.1|South Africa|2020-07-01	0.0007396726	Africa
Africa|hCoV-19/Gambia/GC19-029/2020|EPI ISL 428857|B.1|Gambia|2020-04-20	Africa|hCoV-19/South Africa/KRISP-K001353/2020|EPI ISL 515838|B.1.1.1|South Africa|2020-07-01	0.0005378658	Africa
Africa|hCoV-19/Gambia/GC19-0479/2020|EPI ISL 561015|B.1.1.293|Gambia|2020-04-29	Africa|hCoV-19/South Africa/KRISP-K001353/2020|EPI ISL 515838|B.1.1.1|South Africa|2020-07-01	0.0004215712	Africa
Africa|hCoV-19/Gambia/GC19-0544/2020|EPI ISL 561016|B.1.5|Gambia|2020-05-01	Africa|hCoV-19/South Africa/KRISP-K001353/2020|EPI ISL 515838|B.1.1.1|South Africa|2020-07-01	0.0003847536	Africa
Africa|hCoV-19/Gambia/GC19-1385/2020|EPI ISL 561018|B.1.5|Gambia|2020-05-12	Africa|hCoV-19/South Africa/KRISP-K001353/2020|EPI ISL 515838|B.1.1.1|South Africa|2020-07-01	0.0003889567	Africa
Africa|hCoV-19/Gambia/GC19-1503/2020|EPI ISL 561021|B.1.1|Gambia|2020-05-14	Africa|hCoV-19/South Africa/KRISP-K001353/2020|EPI ISL 515838|B.1.1.1|South Africa|2020-07-01	0.0004705498	Africa
Africa|hCoV-19/Gambia/GC19-1527/2020|EPI ISL 561022|B.1.1.293|Gambia|2020-05-16	Africa|hCoV-19/South Africa/KRISP-K001353/2020|EPI ISL 515838|B.1.1.1|South Africa|2020-07-01	0.0004033533	Africa
Africa|hCoV-19/Gambia/GC19-1533/2020|EPI ISL 561023|B.1.1.264|Gambia|2020-05-16	Africa|hCoV-19/South Africa/KRISP-K001353/2020|EPI ISL 515838|B.1.1.1|South Africa|2020-07-01	0.0004179464	Africa
Africa|hCoV-19/Gambia/GC19-1572/2020|EPI ISL 561014|B.1.1|Gambia|2020-05-20	Africa|hCoV-19/South Africa/KRISP-K001353/2020|EPI ISL 515838|B.1.1.1|South Africa|2020-07-01	0.0003835637	Africa
Africa|hCoV-19/Gambia/GC19-1575/2020|EPI ISL 561026|B.1.1|Gambia|2020-05-20	Africa|hCoV-19/South Africa/KRISP-K001353/2020|EPI ISL 515838|B.1.1.1|South Africa|2020-07-01	0.0004859154	Africa
Africa|hCoV-19/Gambia/GC19-1606/2020|EPI ISL 561027|B.1.1|Gambia|2020-05-20	Africa|hCoV-19/South Africa/KRISP-K001353/2020|EPI ISL 515838|B.1.1.1|South Africa|2020-07-01	0.0004179607	Africa
Africa|hCoV-19/Gambia/GC19-1706/2020|EPI ISL 561028|B.1.5|Gambia|2020-05-22	Africa|hCoV-19/South Africa/KRISP-K001353/2020|EPI ISL 515838|B.1.1.1|South Africa|2020-07-01	0.0003849686	Africa
Africa|hCoV-19/Gambia/GC19-1814/2020|EPI ISL 561032|B.1.5|Gambia|2020-05-28	Africa|hCoV-19/South Africa/KRISP-K001353/2020|EPI ISL 515838|B.1.1.1|South Africa|2020-07-01	0.0003888189	Africa
Africa|hCoV-19/Gambia/GC19-1818/2020|EPI ISL 561034|B.1.1|Gambia|2020-05-28	Africa|hCoV-19/South Africa/KRISP-K001353/2020|EPI ISL 515838|B.1.1.1|South Africa|2020-07-01	0.0004705813	Africa
Africa|hCoV-19/Gambia/GC19-1983/2020|EPI ISL 561038|B.1.1|Gambia|2020-06-07	Africa|hCoV-19/South Africa/KRISP-K001353/2020|EPI ISL 515838|B.1.1.1|South Africa|2020-07-01	0.0004705662	Africa
Africa|hCoV-19/Gambia/GC19-2197/2020|EPI ISL 561040|B.1.292|Gambia|2020-06-26	Africa|hCoV-19/South Africa/KRISP-K001353/2020|EPI ISL 515838|B.1.1.1|South Africa|2020-07-01	0.0005761162	Africa
Africa|hCoV-19/Gambia/GC19-2427/2020|EPI ISL 561105|B.1.1.293|Gambia|2020-07-21	Africa|hCoV-19/South Africa/KRISP-K001353/2020|EPI ISL 515838|B.1.1.1|South Africa|2020-07-01	0.0005042899	Africa
Africa|hCoV-19/Gambia/GC19-2443/2020|EPI ISL 561106|B.1.5|Gambia|2020-07-21	Africa|hCoV-19/South Africa/KRISP-K001353/2020|EPI ISL 515838|B.1.1.1|South Africa|2020-07-01	0.0004597233	Africa
Africa|hCoV-19/Gambia/GC19-2450/2020|EPI ISL 561107|B.1.5.12|Gambia|2020-07-21	Africa|hCoV-19/South Africa/KRISP-K001353/2020|EPI ISL 515838|B.1.1.1|South Africa|2020-07-01	0.0006387714	Africa
Africa|hCoV-19/Gambia/GC19-2459/2020|EPI ISL 561108|B.1.1.293|Gambia|2020-07-21	Africa|hCoV-19/South Africa/KRISP-K001353/2020|EPI ISL 515838|B.1.1.1|South Africa|2020-07-01	0.0004744358	Africa
Africa|hCoV-19/Gambia/GC19-2469/2020|EPI ISL 561109|B.1.5|Gambia|2020-07-21	Africa|hCoV-19/South Africa/KRISP-K001353/2020|EPI ISL 515838|B.1.1.1|South Africa|2020-07-01	0.0004482181	Africa
Africa|hCoV-19/Gambia/GC19-2473/2020|EPI ISL 561110|B.1.5.12|Gambia|2020-07-21	Africa|hCoV-19/South Africa/KRISP-K001353/2020|EPI ISL 515838|B.1.1.1|South Africa|2020-07-01	0.0006724341	Africa
Africa|hCoV-19/Gambia/GC19-2498/2020|EPI ISL 561111|B.1.292|Gambia|2020-07-21	Africa|hCoV-19/South Africa/KRISP-K001353/2020|EPI ISL 515838|B.1.1.1|South Africa|2020-07-01	0.0006050971	Africa
Africa|hCoV-19/Gambia/GC19-2525/2020|EPI ISL 561113|B.1.1.293|Gambia|2020-07-21	Africa|hCoV-19/South Africa/KRISP-K001353/2020|EPI ISL 515838|B.1.1.1|South Africa|2020-07-01	0.0004705615	Africa
Africa|hCoV-19/Gambia/GC19-2526/2020|EPI ISL 561114|B.1.5.12|Gambia|2020-07-21	Africa|hCoV-19/South Africa/KRISP-K001353/2020|EPI ISL 515838|B.1.1.1|South Africa|2020-07-01	0.0006724476	Africa
Africa|hCoV-19/Gambia/GC19-2629/2020|EPI ISL 561123|B.1.5.12|Gambia|2020-07-21	Africa|hCoV-19/South Africa/KRISP-K001353/2020|EPI ISL 515838|B.1.1.1|South Africa|2020-07-01	0.0006439667	Africa
Africa|hCoV-19/Gambia/GC19-2632/2020|EPI ISL 561124|B.1.5.12|Gambia|2020-07-21	Africa|hCoV-19/South Africa/KRISP-K001353/2020|EPI ISL 515838|B.1.1.1|South Africa|2020-07-01	0.0006434870	Africa
Africa|hCoV-19/Gambia/GC19-2638/2020|EPI ISL 561126|B.1.5.12|Gambia|2020-07-21	Africa|hCoV-19/South Africa/KRISP-K001353/2020|EPI ISL 515838|B.1.1.1|South Africa|2020-07-01	0.0006245864	Africa
Africa|hCoV-19/Gambia/GC19-2652/2020|EPI ISL 561128|B.1.5.12|Gambia|2020-07-21	Africa|hCoV-19/South Africa/KRISP-K001353/2020|EPI ISL 515838|B.1.1.1|South Africa|2020-07-01	0.0005381208	Africa
Africa|hCoV-19/Gambia/GC19-2654/2020|EPI ISL 561130|B.1.292|Gambia|2020-07-21	Africa|hCoV-19/South Africa/KRISP-K001353/2020|EPI ISL 515838|B.1.1.1|South Africa|2020-07-01	0.0006387909	Africa
Africa|hCoV-19/Gambia/GC19-2663/2020|EPI ISL 561133|B.1.1.293|Gambia|2020-07-21	Africa|hCoV-19/South Africa/KRISP-K001353/2020|EPI ISL 515838|B.1.1.1|South Africa|2020-07-01	0.0005041832	Africa
Africa|hCoV-19/Gambia/GC19-2707/2020|EPI ISL 561134|B.1.1.293|Gambia|2020-07-21	Africa|hCoV-19/South Africa/KRISP-K001353/2020|EPI ISL 515838|B.1.1.1|South Africa|2020-07-01	0.0005418305	Africa
Africa|hCoV-19/Gambia/GC19-2711/2020|EPI ISL 561135|B.1.5.12|Gambia|2020-07-21	Africa|hCoV-19/South Africa/KRISP-K001353/2020|EPI ISL 515838|B.1.1.1|South Africa|2020-07-01	0.0006050850	Africa
Africa|hCoV-19/Gambia/GC19-2730/2020|EPI ISL 561136|B.1.5.12|Gambia|2020-07-21	Africa|hCoV-19/South Africa/KRISP-K001353/2020|EPI ISL 515838|B.1.1.1|South Africa|2020-07-01	0.0007451984	Africa
Africa|hCoV-19/Gambia/GC19-2731/2020|EPI ISL 561137|B.1.1.293|Gambia|2020-07-21	Africa|hCoV-19/South Africa/KRISP-K001353/2020|EPI ISL 515838|B.1.1.1|South Africa|2020-07-01	0.0004705931	Africa
Africa|hCoV-19/Gambia/GC19-2828/2020|EPI ISL 561150|B.1.361|Gambia|2020-07-24	Africa|hCoV-19/South Africa/KRISP-K001353/2020|EPI ISL 515838|B.1.1.1|South Africa|2020-07-01	0.0006051641	Africa
Africa|hCoV-19/Gambia/GC19-2842/2020|EPI ISL 561151|B.1.1|Gambia|2020-07-24	Africa|hCoV-19/South Africa/KRISP-K001353/2020|EPI ISL 515838|B.1.1.1|South Africa|2020-07-01	0.0005378478	Africa
Africa|hCoV-19/Gambia/GC19-2898/2020|EPI ISL 561153|B.1.5.12|Gambia|2020-07-24	Africa|hCoV-19/South Africa/KRISP-K001353/2020|EPI ISL 515838|B.1.1.1|South Africa|2020-07-01	0.0006051257	Africa
Africa|hCoV-19/Gambia/GC19-2904/2020|EPI ISL 561154|B.1.1|Gambia|2020-07-24	Africa|hCoV-19/South Africa/KRISP-K001353/2020|EPI ISL 515838|B.1.1.1|South Africa|2020-07-01	0.0005378297	Africa
Africa|hCoV-19/Gambia/GC19-2947/2020|EPI ISL 561155|B.1.5.12|Gambia|2020-07-24	Africa|hCoV-19/South Africa/KRISP-K001353/2020|EPI ISL 515838|B.1.1.1|South Africa|2020-07-01	0.0006387416	Africa
Africa|hCoV-19/Gambia/GC19-2973/2020|EPI ISL 561156|B.1.1.293|Gambia|2020-07-24	Africa|hCoV-19/South Africa/KRISP-K001353/2020|EPI ISL 515838|B.1.1.1|South Africa|2020-07-01	0.0004369308	Africa
Africa|hCoV-19/Gambia/GC19-2977/2020|EPI ISL 561157|B.1.1.293|Gambia|2020-07-24	Africa|hCoV-19/South Africa/KRISP-K001353/2020|EPI ISL 515838|B.1.1.1|South Africa|2020-07-01	0.0004369455	Africa
Africa|hCoV-19/Gambia/GC19-2985/2020|EPI ISL 561158|B.1.5.12|Gambia|2020-07-24	Africa|hCoV-19/South Africa/KRISP-K001353/2020|EPI ISL 515838|B.1.1.1|South Africa|2020-07-01	0.0005378316	Africa
Africa|hCoV-19/Gambia/GC19-2991/2020|EPI ISL 561159|B.1.1|Gambia|2020-07-24	Africa|hCoV-19/South Africa/KRISP-K001353/2020|EPI ISL 515838|B.1.1.1|South Africa|2020-07-01	0.0005042730	Africa
Africa|hCoV-19/Gambia/GC19-3064/2020|EPI ISL 561160|B.1.1|Gambia|2020-07-25	Africa|hCoV-19/South Africa/KRISP-K001353/2020|EPI ISL 515838|B.1.1.1|South Africa|2020-07-01	0.0005378659	Africa
Africa|hCoV-19/Gambia/GC19-3065/2020|EPI ISL 561161|B.1.5.12|Gambia|2020-07-25	Africa|hCoV-19/South Africa/KRISP-K001353/2020|EPI ISL 515838|B.1.1.1|South Africa|2020-07-01	0.0006838594	Africa
Africa|hCoV-19/Gambia/GC19-3081/2020|EPI ISL 561162|B.1.1|Gambia|2020-07-25	Africa|hCoV-19/South Africa/KRISP-K001353/2020|EPI ISL 515838|B.1.1.1|South Africa|2020-07-01	0.0005378478	Africa
Africa|hCoV-19/Gambia/GC19-3085/2020|EPI ISL 561163|B.1.1.293|Gambia|2020-07-25	Africa|hCoV-19/South Africa/KRISP-K001353/2020|EPI ISL 515838|B.1.1.1|South Africa|2020-07-01	0.0004741240	Africa
Africa|hCoV-19/Gambia/GC19-3087/2020|EPI ISL 561041|B.1.292|Gambia|2020-07-25	Africa|hCoV-19/South Africa/KRISP-K001353/2020|EPI ISL 515838|B.1.1.1|South Africa|2020-07-01	0.0006387265	Africa
Africa|hCoV-19/Gambia/GC19-3099/2020|EPI ISL 561164|B.1.1.242|Gambia|2020-07-25	Africa|hCoV-19/South Africa/KRISP-K001353/2020|EPI ISL 515838|B.1.1.1|South Africa|2020-07-01	0.0005041901	Africa
Africa|hCoV-19/Gambia/GC19-3110/2020|EPI ISL 561165|B.1.1.293|Gambia|2020-07-25	Africa|hCoV-19/South Africa/KRISP-K001353/2020|EPI ISL 515838|B.1.1.1|South Africa|2020-07-01	0.0004705662	Africa
Africa|hCoV-19/Gambia/GC19-3112/2020|EPI ISL 561166|B.1|Gambia|2020-07-25	Africa|hCoV-19/South Africa/KRISP-K001353/2020|EPI ISL 515838|B.1.1.1|South Africa|2020-07-01	0.0007060157	Africa
Africa|hCoV-19/Gambia/GC19-3113/2020|EPI ISL 561167|B.1.1.293|Gambia|2020-07-25	Africa|hCoV-19/South Africa/KRISP-K001353/2020|EPI ISL 515838|B.1.1.1|South Africa|2020-07-01	0.0004369308	Africa
Africa|hCoV-19/Gambia/GC19-3114/2020|EPI ISL 561168|B.1.1|Gambia|2020-07-25	Africa|hCoV-19/South Africa/KRISP-K001353/2020|EPI ISL 515838|B.1.1.1|South Africa|2020-07-01	0.0005378297	Africa
Africa|hCoV-19/Gambia/GC19-3135/2020|EPI ISL 561169|B.1.5.12|Gambia|2020-07-27	Africa|hCoV-19/South Africa/KRISP-K001353/2020|EPI ISL 515838|B.1.1.1|South Africa|2020-07-01	0.0005418378	Africa
Africa|hCoV-19/Gambia/GC19-3140/2020|EPI ISL 561042|B.1.5.12|Gambia|2020-07-27	Africa|hCoV-19/South Africa/KRISP-K001353/2020|EPI ISL 515838|B.1.1.1|South Africa|2020-07-01	0.0007061009	Africa
Africa|hCoV-19/Gambia/GC19-3145/2020|EPI ISL 561170|B.1.1|Gambia|2020-07-27	Africa|hCoV-19/South Africa/KRISP-K001353/2020|EPI ISL 515838|B.1.1.1|South Africa|2020-07-01	0.0005378478	Africa
Africa|hCoV-19/Gambia/GC19-3146/2020|EPI ISL 561171|B.1.5.12|Gambia|2020-07-27	Africa|hCoV-19/South Africa/KRISP-K001353/2020|EPI ISL 515838|B.1.1.1|South Africa|2020-07-01	0.0005420085	Africa
Africa|hCoV-19/Gambia/GC19-3165/2020|EPI ISL 561043|B.1.1.293|Gambia|2020-07-27	Africa|hCoV-19/South Africa/KRISP-K001353/2020|EPI ISL 515838|B.1.1.1|South Africa|2020-07-01	0.0004369308	Africa
Africa|hCoV-19/Gambia/GC19-3166/2020|EPI ISL 561044|B.1.5.12|Gambia|2020-07-27	Africa|hCoV-19/South Africa/KRISP-K001353/2020|EPI ISL 515838|B.1.1.1|South Africa|2020-07-01	0.0005418195	Africa
Africa|hCoV-19/Gambia/GC19-3189/2020|EPI ISL 561045|B.1.5|Gambia|2020-07-27	Africa|hCoV-19/South Africa/KRISP-K001353/2020|EPI ISL 515838|B.1.1.1|South Africa|2020-07-01	0.0004103308	Africa
Africa|hCoV-19/Gambia/GC19-3192/2020|EPI ISL 561046|B.1.5|Gambia|2020-07-27	Africa|hCoV-19/South Africa/KRISP-K001353/2020|EPI ISL 515838|B.1.1.1|South Africa|2020-07-01	0.0004064030	Africa
Africa|hCoV-19/Gambia/GC19-3193/2020|EPI ISL 561047|B.1.5.12|Gambia|2020-07-27	Africa|hCoV-19/South Africa/KRISP-K001353/2020|EPI ISL 515838|B.1.1.1|South Africa|2020-07-01	0.0005418012	Africa
Africa|hCoV-19/Gambia/GC19-3208/2020|EPI ISL 561048|B.1.5.12|Gambia|2020-07-27	Africa|hCoV-19/South Africa/KRISP-K001353/2020|EPI ISL 515838|B.1.1.1|South Africa|2020-07-01	0.0006096543	Africa
Africa|hCoV-19/Gambia/GC19-3209/2020|EPI ISL 561049|B.1.5.12|Gambia|2020-07-27	Africa|hCoV-19/South Africa/KRISP-K001353/2020|EPI ISL 515838|B.1.1.1|South Africa|2020-07-01	0.0005079971	Africa
Africa|hCoV-19/Gambia/GC19-3210/2020|EPI ISL 561050|B.1.5.12|Gambia|2020-07-27	Africa|hCoV-19/South Africa/KRISP-K001353/2020|EPI ISL 515838|B.1.1.1|South Africa|2020-07-01	0.0005204669	Africa
Africa|hCoV-19/Gambia/GC19-3214/2020|EPI ISL 561051|B.1.1.293|Gambia|2020-07-27	Africa|hCoV-19/South Africa/KRISP-K001353/2020|EPI ISL 515838|B.1.1.1|South Africa|2020-07-01	0.0004402490	Africa
Africa|hCoV-19/Gambia/GC19-3219/2020|EPI ISL 561052|B.1.5.12|Gambia|2020-07-27	Africa|hCoV-19/South Africa/KRISP-K001353/2020|EPI ISL 515838|B.1.1.1|South Africa|2020-07-01	0.0005379039	Africa
Africa|hCoV-19/Gambia/GC19-3246/2020|EPI ISL 561053|B.1.5.12|Gambia|2020-07-27	Africa|hCoV-19/South Africa/KRISP-K001353/2020|EPI ISL 515838|B.1.1.1|South Africa|2020-07-01	0.0005418671	Africa
Africa|hCoV-19/Gambia/GC19-3255/2020|EPI ISL 561054|B.1.177|Gambia|2020-07-27	Africa|hCoV-19/South Africa/KRISP-K001353/2020|EPI ISL 515838|B.1.1.1|South Africa|2020-07-01	0.0003725210	Africa
Africa|hCoV-19/Gambia/GC19-3266/2020|EPI ISL 561055|B.1.5|Gambia|2020-07-27	Africa|hCoV-19/South Africa/KRISP-K001353/2020|EPI ISL 515838|B.1.1.1|South Africa|2020-07-01	0.0003386142	Africa
Africa|hCoV-19/Gambia/GC19-3267/2020|EPI ISL 561056|B.1.5.12|Gambia|2020-07-27	Africa|hCoV-19/South Africa/KRISP-K001353/2020|EPI ISL 515838|B.1.1.1|South Africa|2020-07-01	0.0004741257	Africa
Africa|hCoV-19/Gambia/GC19-3278/2020|EPI ISL 561058|B.1.5.12|Gambia|2020-07-27	Africa|hCoV-19/South Africa/KRISP-K001353/2020|EPI ISL 515838|B.1.1.1|South Africa|2020-07-01	0.0005079334	Africa
Africa|hCoV-19/Gambia/GC19-3301/2020|EPI ISL 561059|B.1.5.12|Gambia|2020-07-27	Africa|hCoV-19/South Africa/KRISP-K001353/2020|EPI ISL 515838|B.1.1.1|South Africa|2020-07-01	0.0005079850	Africa
Africa|hCoV-19/Gambia/GC19-3317/2020|EPI ISL 561060|B.1.5|Gambia|2020-07-27	Africa|hCoV-19/South Africa/KRISP-K001353/2020|EPI ISL 515838|B.1.1.1|South Africa|2020-07-01	0.0004034441	Africa
Africa|hCoV-19/Gambia/GC19-3323/2020|EPI ISL 561061|B.1.5|Gambia|2020-07-27	Africa|hCoV-19/South Africa/KRISP-K001353/2020|EPI ISL 515838|B.1.1.1|South Africa|2020-07-01	0.0003725374	Africa
Africa|hCoV-19/Gambia/GC19-3358/2020|EPI ISL 561062|B.1.1.293|Gambia|2020-07-27	Africa|hCoV-19/South Africa/KRISP-K001353/2020|EPI ISL 515838|B.1.1.1|South Africa|2020-07-01	0.0005378297	Africa
Africa|hCoV-19/Gambia/GC19-3365/2020|EPI ISL 561063|B.1.5.12|Gambia|2020-07-27	Africa|hCoV-19/South Africa/KRISP-K001353/2020|EPI ISL 515838|B.1.1.1|South Africa|2020-07-01	0.0005757397	Africa
Africa|hCoV-19/Gambia/GC19-3373/2020|EPI ISL 561064|B.1.5|Gambia|2020-07-27	Africa|hCoV-19/South Africa/KRISP-K001353/2020|EPI ISL 515838|B.1.1.1|South Africa|2020-07-01	0.0004402655	Africa
Africa|hCoV-19/Gambia/GC19-3374/2020|EPI ISL 561065|B.1.5.12|Gambia|2020-07-27	Africa|hCoV-19/South Africa/KRISP-K001353/2020|EPI ISL 515838|B.1.1.1|South Africa|2020-07-01	0.0005418195	Africa
Africa|hCoV-19/Gambia/GC19-3375/2020|EPI ISL 561066|B.1.5.12|Gambia|2020-07-27	Africa|hCoV-19/South Africa/KRISP-K001353/2020|EPI ISL 515838|B.1.1.1|South Africa|2020-07-01	0.0005079334	Africa
Africa|hCoV-19/Gambia/GC19-3380/2020|EPI ISL 561067|B.1.5.12|Gambia|2020-07-27	Africa|hCoV-19/South Africa/KRISP-K001353/2020|EPI ISL 515838|B.1.1.1|South Africa|2020-07-01	0.0005418562	Africa
Africa|hCoV-19/Gambia/GC19-3381/2020|EPI ISL 561068|B.1.5.12|Gambia|2020-07-27	Africa|hCoV-19/South Africa/KRISP-K001353/2020|EPI ISL 515838|B.1.1.1|South Africa|2020-07-01	0.0007060393	Africa
Africa|hCoV-19/Gambia/GC19-3396/2020|EPI ISL 561069|B.1.5.12|Gambia|2020-07-27	Africa|hCoV-19/South Africa/KRISP-K001353/2020|EPI ISL 515838|B.1.1.1|South Africa|2020-07-01	0.0006724049	Africa
Africa|hCoV-19/Gambia/GC19-3398/2020|EPI ISL 561070|B.1.1.242|Gambia|2020-07-27	Africa|hCoV-19/South Africa/KRISP-K001353/2020|EPI ISL 515838|B.1.1.1|South Africa|2020-07-01	0.0006050708	Africa
Africa|hCoV-19/Gambia/GC19-3399/2020|EPI ISL 561172|B.1.5|Gambia|2020-07-27	Africa|hCoV-19/South Africa/KRISP-K001353/2020|EPI ISL 515838|B.1.1.1|South Africa|2020-07-01	0.0004370380	Africa
Africa|hCoV-19/Gambia/GC19-3400/2020|EPI ISL 561173|B.1.5|Gambia|2020-07-27	Africa|hCoV-19/South Africa/KRISP-K001353/2020|EPI ISL 515838|B.1.1.1|South Africa|2020-07-01	0.0005042679	Africa
Africa|hCoV-19/Gambia/GC19-3407/2020|EPI ISL 561174|B.1.1.242|Gambia|2020-07-27	Africa|hCoV-19/South Africa/KRISP-K001353/2020|EPI ISL 515838|B.1.1.1|South Africa|2020-07-01	0.0004706312	Africa
Africa|hCoV-19/Gambia/GC19-3411/2020|EPI ISL 561175|B.1.5.12|Gambia|2020-07-27	Africa|hCoV-19/South Africa/KRISP-K001353/2020|EPI ISL 515838|B.1.1.1|South Africa|2020-07-01	0.0006147399	Africa
Africa|hCoV-19/Gambia/GC19-3418/2020|EPI ISL 561176|B.1.1.242|Gambia|2020-07-27	Africa|hCoV-19/South Africa/KRISP-K001353/2020|EPI ISL 515838|B.1.1.1|South Africa|2020-07-01	0.0005378552	Africa
Africa|hCoV-19/Gambia/GC19-3429/2020|EPI ISL 561178|B.1.5.12|Gambia|2020-07-27	Africa|hCoV-19/South Africa/KRISP-K001353/2020|EPI ISL 515838|B.1.1.1|South Africa|2020-07-01	0.0005378316	Africa
Africa|hCoV-19/Gambia/GC19-3432/2020|EPI ISL 561179|B.1.5.12|Gambia|2020-07-27	Africa|hCoV-19/South Africa/KRISP-K001353/2020|EPI ISL 515838|B.1.1.1|South Africa|2020-07-01	0.0007113692	Africa
Africa|hCoV-19/Gambia/GC19-3438/2020|EPI ISL 561180|B.1.5.12|Gambia|2020-07-27	Africa|hCoV-19/South Africa/KRISP-K001353/2020|EPI ISL 515838|B.1.1.1|South Africa|2020-07-01	0.0006724433	Africa
Africa|hCoV-19/Gambia/GC19-3445/2020|EPI ISL 561181|B.1.5.12|Gambia|2020-07-27	Africa|hCoV-19/South Africa/KRISP-K001353/2020|EPI ISL 515838|B.1.1.1|South Africa|2020-07-01	0.0007396752	Africa
Africa|hCoV-19/Gambia/GC19-3448/2020|EPI ISL 561183|B.1.5|Gambia|2020-07-27	Africa|hCoV-19/South Africa/KRISP-K001353/2020|EPI ISL 515838|B.1.1.1|South Africa|2020-07-01	0.0004787013	Africa
Africa|hCoV-19/Gambia/GC19-3497/2020|EPI ISL 561184|B.1.5.12|Gambia|2020-07-27	Africa|hCoV-19/South Africa/KRISP-K001353/2020|EPI ISL 515838|B.1.1.1|South Africa|2020-07-01	0.0006723597	Africa
Africa|hCoV-19/Gambia/GC19-3503/2020|EPI ISL 561186|B.1.5.12|Gambia|2020-07-27	Africa|hCoV-19/South Africa/KRISP-K001353/2020|EPI ISL 515838|B.1.1.1|South Africa|2020-07-01	0.0005804568	Africa
Africa|hCoV-19/Gambia/GC19-3504/2020|EPI ISL 561187|B.1.5.12|Gambia|2020-07-27	Africa|hCoV-19/South Africa/KRISP-K001353/2020|EPI ISL 515838|B.1.1.1|South Africa|2020-07-01	0.0006435088	Africa
Africa|hCoV-19/Gambia/GC19-3505/2020|EPI ISL 561188|B.1.5.12|Gambia|2020-07-27	Africa|hCoV-19/South Africa/KRISP-K001353/2020|EPI ISL 515838|B.1.1.1|South Africa|2020-07-01	0.0006051339	Africa
Africa|hCoV-19/Gambia/GC19-3529/2020|EPI ISL 561191|B.1.5.12|Gambia|2020-07-27	Africa|hCoV-19/South Africa/KRISP-K001353/2020|EPI ISL 515838|B.1.1.1|South Africa|2020-07-01	0.0006724207	Africa
Africa|hCoV-19/Gambia/GC19-3530/2020|EPI ISL 561192|B.1.5.12|Gambia|2020-07-27	Africa|hCoV-19/South Africa/KRISP-K001353/2020|EPI ISL 515838|B.1.1.1|South Africa|2020-07-01	0.0005516626	Africa
Africa|hCoV-19/Gambia/GC19-3533/2020|EPI ISL 561193|B.1.1.293|Gambia|2020-07-27	Africa|hCoV-19/South Africa/KRISP-K001353/2020|EPI ISL 515838|B.1.1.1|South Africa|2020-07-01	0.0004706088	Africa
Africa|hCoV-19/Gambia/GC19-3535/2020|EPI ISL 561194|B.1.1.242|Gambia|2020-07-27	Africa|hCoV-19/South Africa/KRISP-K001353/2020|EPI ISL 515838|B.1.1.1|South Africa|2020-07-01	0.0005378371	Africa
Africa|hCoV-19/Gambia/GC19-3550/2020|EPI ISL 561195|B.1.5.12|Gambia|2020-07-27	Africa|hCoV-19/South Africa/KRISP-K001353/2020|EPI ISL 515838|B.1.1.1|South Africa|2020-07-01	0.0006387781	Africa
Africa|hCoV-19/Gambia/GC19-3565/2020|EPI ISL 561196|B.1.5.12|Gambia|2020-07-27	Africa|hCoV-19/South Africa/KRISP-K001353/2020|EPI ISL 515838|B.1.1.1|South Africa|2020-07-01	0.0005714576	Africa
Africa|hCoV-19/Gambia/GC19-3578/2020|EPI ISL 561197|B.1.5.12|Gambia|2020-07-27	Africa|hCoV-19/South Africa/KRISP-K001353/2020|EPI ISL 515838|B.1.1.1|South Africa|2020-07-01	0.0006053698	Africa
Africa|hCoV-19/Gambia/GC19-3629/2020|EPI ISL 561199|B.1.5.12|Gambia|2020-07-27	Africa|hCoV-19/South Africa/KRISP-K001353/2020|EPI ISL 515838|B.1.1.1|South Africa|2020-07-01	0.0007060701	Africa
Africa|hCoV-19/Gambia/GC19-3656/2020|EPI ISL 561201|B.1.5.12|Gambia|2020-07-27	Africa|hCoV-19/South Africa/KRISP-K001353/2020|EPI ISL 515838|B.1.1.1|South Africa|2020-07-01	0.0006051460	Africa
Africa|hCoV-19/Gambia/GC19-3659/2020|EPI ISL 561202|B.1.1|Gambia|2020-07-27	Africa|hCoV-19/South Africa/KRISP-K001353/2020|EPI ISL 515838|B.1.1.1|South Africa|2020-07-01	0.0005042611	Africa
Africa|hCoV-19/Gambia/GC19-3666/2020|EPI ISL 561204|B.1.5.12|Gambia|2020-07-27	Africa|hCoV-19/South Africa/KRISP-K001353/2020|EPI ISL 515838|B.1.1.1|South Africa|2020-07-01	0.0006778966	Africa
Africa|hCoV-19/Gambia/GC19-3769/2020|EPI ISL 561072|B.1.292|Gambia|2020-07-27	Africa|hCoV-19/South Africa/KRISP-K001353/2020|EPI ISL 515838|B.1.1.1|South Africa|2020-07-01	0.0006145845	Africa
Africa|hCoV-19/Gambia/GC19-3773/2020|EPI ISL 561073|B.1.5.12|Gambia|2020-07-27	Africa|hCoV-19/South Africa/KRISP-K001353/2020|EPI ISL 515838|B.1.1.1|South Africa|2020-07-01	0.0006724049	Africa
Africa|hCoV-19/Gambia/GC19-3774/2020|EPI ISL 561074|B.1.5.12|Gambia|2020-07-27	Africa|hCoV-19/South Africa/KRISP-K001353/2020|EPI ISL 515838|B.1.1.1|South Africa|2020-07-01	0.0006387717	Africa
Africa|hCoV-19/Gambia/GC19-3794/2020|EPI ISL 561078|B.1.5.12|Gambia|2020-07-27	Africa|hCoV-19/South Africa/KRISP-K001353/2020|EPI ISL 515838|B.1.1.1|South Africa|2020-07-01	0.0006487593	Africa
Africa|hCoV-19/Gambia/GC19-3796/2020|EPI ISL 561079|B.1.5.12|Gambia|2020-07-27	Africa|hCoV-19/South Africa/KRISP-K001353/2020|EPI ISL 515838|B.1.1.1|South Africa|2020-07-01	0.0006723732	Africa
Africa|hCoV-19/Gambia/GC19-3798/2020|EPI ISL 561080|B.1.1.242|Gambia|2020-07-27	Africa|hCoV-19/South Africa/KRISP-K001353/2020|EPI ISL 515838|B.1.1.1|South Africa|2020-07-01	0.0005770236	Africa
Africa|hCoV-19/Gambia/GC19-3799/2020|EPI ISL 561081|B.1.1.242|Gambia|2020-07-27	Africa|hCoV-19/South Africa/KRISP-K001353/2020|EPI ISL 515838|B.1.1.1|South Africa|2020-07-01	0.0005714194	Africa
Africa|hCoV-19/Gambia/GC19-3802/2020|EPI ISL 561082|B.1.5.12|Gambia|2020-07-27	Africa|hCoV-19/South Africa/KRISP-K001353/2020|EPI ISL 515838|B.1.1.1|South Africa|2020-07-01	0.0007060298	Africa
Africa|hCoV-19/Gambia/GC19-3805/2020|EPI ISL 561083|B.1.5.12|Gambia|2020-07-27	Africa|hCoV-19/South Africa/KRISP-K001353/2020|EPI ISL 515838|B.1.1.1|South Africa|2020-07-01	0.0006723890	Africa
Africa|hCoV-19/Gambia/GC19-3806/2020|EPI ISL 561084|B.1.1.293|Gambia|2020-07-27	Africa|hCoV-19/South Africa/KRISP-K001353/2020|EPI ISL 515838|B.1.1.1|South Africa|2020-07-01	0.0004705709	Africa
Africa|hCoV-19/Gambia/GC19-3807/2020|EPI ISL 561085|B.1.1.293|Gambia|2020-07-27	Africa|hCoV-19/South Africa/KRISP-K001353/2020|EPI ISL 515838|B.1.1.1|South Africa|2020-07-01	0.0005042322	Africa
Africa|hCoV-19/Gambia/GC19-3812/2020|EPI ISL 561086|B.1.1.293|Gambia|2020-07-27	Africa|hCoV-19/South Africa/KRISP-K001353/2020|EPI ISL 515838|B.1.1.1|South Africa|2020-07-01	0.0005389635	Africa
Africa|hCoV-19/Gambia/GC19-3813/2020|EPI ISL 561087|B.1.1.293|Gambia|2020-07-27	Africa|hCoV-19/South Africa/KRISP-K001353/2020|EPI ISL 515838|B.1.1.1|South Africa|2020-07-01	0.0005042152	Africa
Africa|hCoV-19/Gambia/GC19-3814/2020|EPI ISL 561088|B.1|Gambia|2020-07-27	Africa|hCoV-19/South Africa/KRISP-K001353/2020|EPI ISL 515838|B.1.1.1|South Africa|2020-07-01	0.0007734109	Africa
Africa|hCoV-19/Gambia/GC19-3816/2020|EPI ISL 561089|B.1.1.293|Gambia|2020-07-27	Africa|hCoV-19/South Africa/KRISP-K001353/2020|EPI ISL 515838|B.1.1.1|South Africa|2020-07-01	0.0004740919	Africa
Africa|hCoV-19/Gambia/GC19-3818/2020|EPI ISL 561090|B.1.1.293|Gambia|2020-07-27	Africa|hCoV-19/South Africa/KRISP-K001353/2020|EPI ISL 515838|B.1.1.1|South Africa|2020-07-01	0.0005714556	Africa
Africa|hCoV-19/Gambia/GC19-3820/2020|EPI ISL 561091|B.1.1.293|Gambia|2020-07-27	Africa|hCoV-19/South Africa/KRISP-K001353/2020|EPI ISL 515838|B.1.1.1|South Africa|2020-07-01	0.0005042153	Africa
Africa|hCoV-19/Gambia/GC19-3821/2020|EPI ISL 561092|B.1.5.12|Gambia|2020-07-27	Africa|hCoV-19/South Africa/KRISP-K001353/2020|EPI ISL 515838|B.1.1.1|South Africa|2020-07-01	0.0005861132	Africa
Africa|hCoV-19/Gambia/GC19-3822/2020|EPI ISL 561093|B.1.5.12|Gambia|2020-07-27	Africa|hCoV-19/South Africa/KRISP-K001353/2020|EPI ISL 515838|B.1.1.1|South Africa|2020-07-01	0.0006724048	Africa
Africa|hCoV-19/Gambia/GC19-3823/2020|EPI ISL 561094|B.1.5.12|Gambia|2020-07-27	Africa|hCoV-19/South Africa/KRISP-K001353/2020|EPI ISL 515838|B.1.1.1|South Africa|2020-07-01	0.0006774348	Africa
Africa|hCoV-19/Gambia/GC19-3835/2020|EPI ISL 561096|B.1.1.293|Gambia|2020-07-27	Africa|hCoV-19/South Africa/KRISP-K001353/2020|EPI ISL 515838|B.1.1.1|South Africa|2020-07-01	0.0004705867	Africa
Africa|hCoV-19/Gambia/GC19-3836/2020|EPI ISL 561097|B.1.5.12|Gambia|2020-07-27	Africa|hCoV-19/South Africa/KRISP-K001353/2020|EPI ISL 515838|B.1.1.1|South Africa|2020-07-01	0.0006387288	Africa
Africa|hCoV-19/Gambia/GC19-3839/2020|EPI ISL 561098|B.1.5.12|Gambia|2020-07-27	Africa|hCoV-19/South Africa/KRISP-K001353/2020|EPI ISL 515838|B.1.1.1|South Africa|2020-07-01	0.0006724049	Africa
Africa|hCoV-19/Gambia/GC19-3842/2020|EPI ISL 561099|B.1.1.293|Gambia|2020-07-27	Africa|hCoV-19/South Africa/KRISP-K001353/2020|EPI ISL 515838|B.1.1.1|South Africa|2020-07-01	0.0005714671	Africa
Africa|hCoV-19/Gambia/GC19-3846/2020|EPI ISL 561100|B.1.1.293|Gambia|2020-07-27	Africa|hCoV-19/South Africa/KRISP-K001353/2020|EPI ISL 515838|B.1.1.1|South Africa|2020-07-01	0.0005378405	Africa
Africa|hCoV-19/Gambia/GC19-3852/2020|EPI ISL 561101|B.1.5.12|Gambia|2020-07-27	Africa|hCoV-19/South Africa/KRISP-K001353/2020|EPI ISL 515838|B.1.1.1|South Africa|2020-07-01	0.0006829721	Africa
Africa|hCoV-19/Gambia/GC19-3854/2020|EPI ISL 561102|B.1.1.293|Gambia|2020-07-27	Africa|hCoV-19/South Africa/KRISP-K001353/2020|EPI ISL 515838|B.1.1.1|South Africa|2020-07-01	0.0005714671	Africa
Africa|hCoV-19/Gambia/GC192573/2020|EPI ISL 561115|B.1.5.12|Gambia|2020-07-21	Africa|hCoV-19/South Africa/KRISP-K001353/2020|EPI ISL 515838|B.1.1.1|South Africa|2020-07-01	0.0006724342	Africa
Africa|hCoV-19/Gambia/GC192576/2020|EPI ISL 561117|B.1.5.12|Gambia|2020-07-21	Africa|hCoV-19/South Africa/KRISP-K001353/2020|EPI ISL 515838|B.1.1.1|South Africa|2020-07-01	0.0005761826	Africa
Africa|hCoV-19/Gambia/GC192579/2020|EPI ISL 561118|B.1.5.12|Gambia|2020-07-21	Africa|hCoV-19/South Africa/KRISP-K001353/2020|EPI ISL 515838|B.1.1.1|South Africa|2020-07-01	0.0005795608	Africa
Africa|hCoV-19/Gambia/GC192602/2020|EPI ISL 561120|B.1.1.293|Gambia|2020-07-21	Africa|hCoV-19/South Africa/KRISP-K001353/2020|EPI ISL 515838|B.1.1.1|South Africa|2020-07-01	0.0005714558	Africa
Africa|hCoV-19/Gambia/GC192610/2020|EPI ISL 561121|B.1.1.293|Gambia|2020-07-21	Africa|hCoV-19/South Africa/KRISP-K001353/2020|EPI ISL 515838|B.1.1.1|South Africa|2020-07-01	0.0005714556	Africa
Africa|hCoV-19/Gambia/GC192751/2020|EPI ISL 561138|B.1.5.12|Gambia|2020-07-21	Africa|hCoV-19/South Africa/KRISP-K001353/2020|EPI ISL 515838|B.1.1.1|South Africa|2020-07-01	0.0007060843	Africa
Africa|hCoV-19/Gambia/GC192756/2020|EPI ISL 561139|B.1.5.12|Gambia|2020-07-22	Africa|hCoV-19/South Africa/KRISP-K001353/2020|EPI ISL 515838|B.1.1.1|South Africa|2020-07-01	0.0006387717	Africa
Africa|hCoV-19/Gambia/GC192772/2020|EPI ISL 561140|B.1.1|Gambia|2020-07-22	Africa|hCoV-19/South Africa/KRISP-K001353/2020|EPI ISL 515838|B.1.1.1|South Africa|2020-07-01	0.0005378297	Africa
Africa|hCoV-19/Gambia/GC192778/2020|EPI ISL 561141|B.1.1|Gambia|2020-07-22	Africa|hCoV-19/South Africa/KRISP-K001353/2020|EPI ISL 515838|B.1.1.1|South Africa|2020-07-01	0.0005378839	Africa
Africa|hCoV-19/Gambia/GC192781/2020|EPI ISL 561142|B.1.5.12|Gambia|2020-07-22	Africa|hCoV-19/South Africa/KRISP-K001353/2020|EPI ISL 515838|B.1.1.1|South Africa|2020-07-01	0.0006724049	Africa
Africa|hCoV-19/Gambia/GC192782/2020|EPI ISL 561143|B.1.5.12|Gambia|2020-07-22	Africa|hCoV-19/South Africa/KRISP-K001353/2020|EPI ISL 515838|B.1.1.1|South Africa|2020-07-01	0.0006724207	Africa
Africa|hCoV-19/Gambia/GC192786/2020|EPI ISL 561144|B.1.1.293|Gambia|2020-07-22	Africa|hCoV-19/South Africa/KRISP-K001353/2020|EPI ISL 515838|B.1.1.1|South Africa|2020-07-01	0.0005041933	Africa
Africa|hCoV-19/Gambia/GC192789/2020|EPI ISL 561145|B.1|Gambia|2020-07-22	Africa|hCoV-19/South Africa/KRISP-K001353/2020|EPI ISL 515838|B.1.1.1|South Africa|2020-07-01	0.0006051114	Africa
Africa|hCoV-19/Gambia/GC192811/2020|EPI ISL 561147|B.1.5.12|Gambia|2020-07-22	Africa|hCoV-19/South Africa/KRISP-K001353/2020|EPI ISL 515838|B.1.1.1|South Africa|2020-07-01	0.0006492469	Africa
Africa|hCoV-19/Gambia/GC192812/2020|EPI ISL 561148|B.1.1.293|Gambia|2020-07-22	Africa|hCoV-19/South Africa/KRISP-K001353/2020|EPI ISL 515838|B.1.1.1|South Africa|2020-07-01	0.0004369308	Africa
Africa|hCoV-19/Gambia/NPHL-038/2020|EPI ISL 561205|B.1.1|Gambia|2020	Africa|hCoV-19/South Africa/KRISP-K001353/2020|EPI ISL 515838|B.1.1.1|South Africa|2020-07-01	0.0005714691	Africa
Africa|hCoV-19/Gambia/NPHL-061/2020|EPI ISL 561206|B.1.5.12|Gambia|2020	Africa|hCoV-19/South Africa/KRISP-K001353/2020|EPI ISL 515838|B.1.1.1|South Africa|2020-07-01	0.0007396927	Africa
Africa|hCoV-19/Gambia/NPHL-1168/2020|EPI ISL 561212|B.1.5.12|Gambia|2020-06-27	Africa|hCoV-19/South Africa/KRISP-K001353/2020|EPI ISL 515838|B.1.1.1|South Africa|2020-07-01	0.0007397371	Africa
Africa|hCoV-19/Gambia/NPHL-1208/2020|EPI ISL 561213|B.1.5.12|Gambia|2020-06-30	Africa|hCoV-19/South Africa/KRISP-K001353/2020|EPI ISL 515838|B.1.1.1|South Africa|2020-07-01	0.0005110008	Africa
Africa|hCoV-19/Gambia/NPHL-1209/2020|EPI ISL 561214|B.1.5.12|Gambia|2020-06-30	Africa|hCoV-19/South Africa/KRISP-K001353/2020|EPI ISL 515838|B.1.1.1|South Africa|2020-07-01	0.0004808005	Africa
Africa|hCoV-19/Gambia/NPHL-1212/2020|EPI ISL 561215|B.1.5.12|Gambia|2020-06-30	Africa|hCoV-19/South Africa/KRISP-K001353/2020|EPI ISL 515838|B.1.1.1|South Africa|2020-07-01	0.0006050852	Africa
Africa|hCoV-19/Gambia/NPHL-1224/2020|EPI ISL 561217|B.1.1.293|Gambia|2020-06-30	Africa|hCoV-19/South Africa/KRISP-K001353/2020|EPI ISL 515838|B.1.1.1|South Africa|2020-07-01	0.0004215267	Africa
Africa|hCoV-19/Gambia/NPHL-1230/2020|EPI ISL 561218|B.1.5|Gambia|2020-06-30	Africa|hCoV-19/South Africa/KRISP-K001353/2020|EPI ISL 515838|B.1.1.1|South Africa|2020-07-01	0.0004427983	Africa
Africa|hCoV-19/Gambia/NPHL-1248/2020|EPI ISL 561222|B.1.5|Gambia|2020-07-01	Africa|hCoV-19/South Africa/KRISP-K001353/2020|EPI ISL 515838|B.1.1.1|South Africa|2020-07-01	0.0004427693	Africa
Africa|hCoV-19/Gambia/NPHL-1258/2020|EPI ISL 561223|B.1.292|Gambia|2020-07-02	Africa|hCoV-19/South Africa/KRISP-K001353/2020|EPI ISL 515838|B.1.1.1|South Africa|2020-07-01	0.0005714691	Africa
Africa|hCoV-19/Gambia/NPHL-1422/2020|EPI ISL 561228|B.1.5|Gambia|2020-07-04	Africa|hCoV-19/South Africa/KRISP-K001353/2020|EPI ISL 515838|B.1.1.1|South Africa|2020-07-01	0.0003887915	Africa
Africa|hCoV-19/Gambia/NPHL-1424/2020|EPI ISL 561229|B.1.292|Gambia|2020-07-04	Africa|hCoV-19/South Africa/KRISP-K001353/2020|EPI ISL 515838|B.1.1.1|South Africa|2020-07-01	0.0005716412	Africa
Africa|hCoV-19/Gambia/NPHL-1446/2020|EPI ISL 561230|B.1.5|Gambia|2020-07-04	Africa|hCoV-19/South Africa/KRISP-K001353/2020|EPI ISL 515838|B.1.1.1|South Africa|2020-07-01	0.0004427693	Africa
Africa|hCoV-19/Gambia/NPHL-1477/2020|EPI ISL 561231|B.1.5|Gambia|2020	Africa|hCoV-19/South Africa/KRISP-K001353/2020|EPI ISL 515838|B.1.1.1|South Africa|2020-07-01	0.0004572498	Africa
Africa|hCoV-19/Gambia/NPHL-1514/2020|EPI ISL 561232|B.1.1|Gambia|2020	Africa|hCoV-19/South Africa/KRISP-K001353/2020|EPI ISL 515838|B.1.1.1|South Africa|2020-07-01	0.0004705503	Africa
Africa|hCoV-19/Gambia/NPHL-1641/2020|EPI ISL 561235|B.1.292|Gambia|2020-07-31	Africa|hCoV-19/South Africa/KRISP-K001353/2020|EPI ISL 515838|B.1.1.1|South Africa|2020-07-01	0.0006269917	Africa
Africa|hCoV-19/Gambia/NPHL-1645/2020|EPI ISL 561236|B.1.1.293|Gambia|2020-08-04	Africa|hCoV-19/South Africa/KRISP-K001353/2020|EPI ISL 515838|B.1.1.1|South Africa|2020-07-01	0.0005071708	Africa
Africa|hCoV-19/Gambia/NPHL-1711/2020|EPI ISL 561237|B.1.1.293|Gambia|2020-08-04	Africa|hCoV-19/South Africa/KRISP-K001353/2020|EPI ISL 515838|B.1.1.1|South Africa|2020-07-01	0.0004369309	Africa
Africa|hCoV-19/Gambia/NPHL-1746/2020|EPI ISL 561238|B.1.1|Gambia|2020-07-20	Africa|hCoV-19/South Africa/KRISP-K001353/2020|EPI ISL 515838|B.1.1.1|South Africa|2020-07-01	0.0003697454	Africa
Africa|hCoV-19/Gambia/NPHL-1921/2020|EPI ISL 561239|B.1.1|Gambia|2020	Africa|hCoV-19/South Africa/KRISP-K001353/2020|EPI ISL 515838|B.1.1.1|South Africa|2020-07-01	0.0005378297	Africa
Africa|hCoV-19/Gambia/NPHL-1968/2020|EPI ISL 561240|B.1.1|Gambia|2020-07-16	Africa|hCoV-19/South Africa/KRISP-K001353/2020|EPI ISL 515838|B.1.1.1|South Africa|2020-07-01	0.0005378297	Africa
Africa|hCoV-19/Gambia/NPHL-2037/2020|EPI ISL 561241|B.1.1|Gambia|2020-07-15	Africa|hCoV-19/South Africa/KRISP-K001353/2020|EPI ISL 515838|B.1.1.1|South Africa|2020-07-01	0.0005042221	Africa
Africa|hCoV-19/Gambia/NPHL-2268/2020|EPI ISL 561242|B.1.1|Gambia|2020	Africa|hCoV-19/South Africa/KRISP-K001353/2020|EPI ISL 515838|B.1.1.1|South Africa|2020-07-01	0.0003368919	Africa
Africa|hCoV-19/Gambia/NPHL-2344/2020|EPI ISL 561243|B.1.292|Gambia|2020	Africa|hCoV-19/South Africa/KRISP-K001353/2020|EPI ISL 515838|B.1.1.1|South Africa|2020-07-01	0.0006387822	Africa
Africa|hCoV-19/Gambia/NPHL-2374/2020|EPI ISL 561244|B.1.5.12|Gambia|2020	Africa|hCoV-19/South Africa/KRISP-K001353/2020|EPI ISL 515838|B.1.1.1|South Africa|2020-07-01	0.0006051054	Africa
Africa|hCoV-19/Gambia/NPHL-242/2020|EPI ISL 561245|B.1.5|Gambia|2020	Africa|hCoV-19/South Africa/KRISP-K001353/2020|EPI ISL 515838|B.1.1.1|South Africa|2020-07-01	0.0004370101	Africa
Africa|hCoV-19/Gambia/NPHL-243/2020|EPI ISL 561246|B.1.5|Gambia|2020	Africa|hCoV-19/South Africa/KRISP-K001353/2020|EPI ISL 515838|B.1.1.1|South Africa|2020-07-01	0.0004121345	Africa
Africa|hCoV-19/Gambia/NPHL-244/2020|EPI ISL 561247|B.1.1.293|Gambia|2020	Africa|hCoV-19/South Africa/KRISP-K001353/2020|EPI ISL 515838|B.1.1.1|South Africa|2020-07-01	0.0004746609	Africa
Africa|hCoV-19/Gambia/NPHL-2443/2020|EPI ISL 561248|B.1.5.12|Gambia|2020	Africa|hCoV-19/South Africa/KRISP-K001353/2020|EPI ISL 515838|B.1.1.1|South Africa|2020-07-01	0.0006050847	Africa
Africa|hCoV-19/Gambia/NPHL-2444/2020|EPI ISL 561249|B.1.292|Gambia|2020-07-21	Africa|hCoV-19/South Africa/KRISP-K001353/2020|EPI ISL 515838|B.1.1.1|South Africa|2020-07-01	0.0006050971	Africa
Africa|hCoV-19/Gambia/NPHL-2446/2020|EPI ISL 561250|B.1.1|Gambia|2020	Africa|hCoV-19/South Africa/KRISP-K001353/2020|EPI ISL 515838|B.1.1.1|South Africa|2020-07-01	0.0005516036	Africa
Africa|hCoV-19/Gambia/NPHL-245/2020|EPI ISL 561251|B.1.1|Gambia|2020	Africa|hCoV-19/South Africa/KRISP-K001353/2020|EPI ISL 515838|B.1.1.1|South Africa|2020-07-01	0.0003724616	Africa
Africa|hCoV-19/Gambia/NPHL-2457/2020|EPI ISL 561252|B.1.1|Gambia|2020-07-21	Africa|hCoV-19/South Africa/KRISP-K001353/2020|EPI ISL 515838|B.1.1.1|South Africa|2020-07-01	0.0005515846	Africa
Africa|hCoV-19/Gambia/NPHL-2458/2020|EPI ISL 561253|B.1.292|Gambia|2020-07-21	Africa|hCoV-19/South Africa/KRISP-K001353/2020|EPI ISL 515838|B.1.1.1|South Africa|2020-07-01	0.0006207874	Africa
Africa|hCoV-19/Gambia/NPHL-2463/2020|EPI ISL 561254|B.1.1|Gambia|2020	Africa|hCoV-19/South Africa/KRISP-K001353/2020|EPI ISL 515838|B.1.1.1|South Africa|2020-07-01	0.0005571343	Africa
Africa|hCoV-19/Gambia/NPHL-2465/2020|EPI ISL 561255|B.1.1|Gambia|2020-07-21	Africa|hCoV-19/South Africa/KRISP-K001353/2020|EPI ISL 515838|B.1.1.1|South Africa|2020-07-01	0.0005516227	Africa
Africa|hCoV-19/Gambia/NPHL-2469/2020|EPI ISL 561256|B.1.5.12|Gambia|2020-07-21	Africa|hCoV-19/South Africa/KRISP-K001353/2020|EPI ISL 515838|B.1.1.1|South Africa|2020-07-01	0.0006896425	Africa
Africa|hCoV-19/Gambia/NPHL-247/2020|EPI ISL 561257|B.1.1.293|Gambia|2020	Africa|hCoV-19/South Africa/KRISP-K001353/2020|EPI ISL 515838|B.1.1.1|South Africa|2020-07-01	0.0004705772	Africa
Africa|hCoV-19/Gambia/NPHL-2470/2020|EPI ISL 561258|B.1.1|Gambia|2020-07-21	Africa|hCoV-19/South Africa/KRISP-K001353/2020|EPI ISL 515838|B.1.1.1|South Africa|2020-07-01	0.0005516036	Africa
Africa|hCoV-19/Gambia/NPHL-2472/2020|EPI ISL 561259|B.1.5.12|Gambia|2020-07-21	Africa|hCoV-19/South Africa/KRISP-K001353/2020|EPI ISL 515838|B.1.1.1|South Africa|2020-07-01	0.0004826565	Africa
Africa|hCoV-19/Gambia/NPHL-2473/2020|EPI ISL 561260|B.1.5.12|Gambia|2020-07-21	Africa|hCoV-19/South Africa/KRISP-K001353/2020|EPI ISL 515838|B.1.1.1|South Africa|2020-07-01	0.0007397471	Africa
Africa|hCoV-19/Gambia/NPHL-2478/2020|EPI ISL 561261|B.1.5.12|Gambia|2020-07-21	Africa|hCoV-19/South Africa/KRISP-K001353/2020|EPI ISL 515838|B.1.1.1|South Africa|2020-07-01	0.0005223718	Africa
Africa|hCoV-19/Gambia/NPHL-2497/2020|EPI ISL 561262|B.1.1.242|Gambia|2020-07-21	Africa|hCoV-19/South Africa/KRISP-K001353/2020|EPI ISL 515838|B.1.1.1|South Africa|2020-07-01	0.0005222863	Africa
Africa|hCoV-19/Gambia/NPHL-2504/2020|EPI ISL 561264|B.1.5.12|Gambia|2020-07-23	Africa|hCoV-19/South Africa/KRISP-K001353/2020|EPI ISL 515838|B.1.1.1|South Africa|2020-07-01	0.0007524743	Africa
Africa|hCoV-19/Gambia/NPHL-2514/2020|EPI ISL 561265|B.1.5.12|Gambia|2020-07-21	Africa|hCoV-19/South Africa/KRISP-K001353/2020|EPI ISL 515838|B.1.1.1|South Africa|2020-07-01	0.0006896495	Africa
Africa|hCoV-19/Gambia/NPHL-2521/2020|EPI ISL 561266|B.1.5.12|Gambia|2020-07-23	Africa|hCoV-19/South Africa/KRISP-K001353/2020|EPI ISL 515838|B.1.1.1|South Africa|2020-07-01	0.0006896212	Africa
Africa|hCoV-19/Gambia/NPHL-2522/2020|EPI ISL 561267|B.1.1.293|Gambia|2020-07-22	Africa|hCoV-19/South Africa/KRISP-K001353/2020|EPI ISL 515838|B.1.1.1|South Africa|2020-07-01	0.0005175512	Africa
Africa|hCoV-19/Gambia/NPHL-2524/2020|EPI ISL 561268|B.1.1|Gambia|2020-07-24	Africa|hCoV-19/South Africa/KRISP-K001353/2020|EPI ISL 515838|B.1.1.1|South Africa|2020-07-01	0.0005042222	Africa
Africa|hCoV-19/Gambia/NPHL-2529/2020|EPI ISL 561269|B.1.1.293|Gambia|2020-07-21	Africa|hCoV-19/South Africa/KRISP-K001353/2020|EPI ISL 515838|B.1.1.1|South Africa|2020-07-01	0.0004825949	Africa
Africa|hCoV-19/Gambia/NPHL-253/2020|EPI ISL 561270|B.1.1.293|Gambia|2020	Africa|hCoV-19/South Africa/KRISP-K001353/2020|EPI ISL 515838|B.1.1.1|South Africa|2020-07-01	0.0005041831	Africa
Africa|hCoV-19/Gambia/NPHL-2537/2020|EPI ISL 561271|B.1.1|Gambia|2020	Africa|hCoV-19/South Africa/KRISP-K001353/2020|EPI ISL 515838|B.1.1.1|South Africa|2020-07-01	0.0005804033	Africa
Africa|hCoV-19/Gambia/NPHL-2538/2020|EPI ISL 561272|B.1.5.12|Gambia|2020-07-21	Africa|hCoV-19/South Africa/KRISP-K001353/2020|EPI ISL 515838|B.1.1.1|South Africa|2020-07-01	0.0006551107	Africa
Africa|hCoV-19/Gambia/NPHL-2550/2020|EPI ISL 561274|B.1.292|Gambia|2020-07-21	Africa|hCoV-19/South Africa/KRISP-K001353/2020|EPI ISL 515838|B.1.1.1|South Africa|2020-07-01	0.0005861254	Africa
Africa|hCoV-19/Gambia/NPHL-2554/2020|EPI ISL 561275|B.1.5.12|Gambia|2020	Africa|hCoV-19/South Africa/KRISP-K001353/2020|EPI ISL 515838|B.1.1.1|South Africa|2020-07-01	0.0005861537	Africa
Africa|hCoV-19/Gambia/NPHL-2555/2020|EPI ISL 561276|B.1.1|Gambia|2020-07-21	Africa|hCoV-19/South Africa/KRISP-K001353/2020|EPI ISL 515838|B.1.1.1|South Africa|2020-07-01	0.0005224534	Africa
Africa|hCoV-19/Gambia/NPHL-256/2020|EPI ISL 561277|B.1.1.293|Gambia|2020	Africa|hCoV-19/South Africa/KRISP-K001353/2020|EPI ISL 515838|B.1.1.1|South Africa|2020-07-01	0.0004033396	Africa
Africa|hCoV-19/Gambia/NPHL-2560/2020|EPI ISL 561278|B.1.1|Gambia|2020	Africa|hCoV-19/South Africa/KRISP-K001353/2020|EPI ISL 515838|B.1.1.1|South Africa|2020-07-01	0.0005515846	Africa
Africa|hCoV-19/Gambia/NPHL-2567/2020|EPI ISL 561279|B.1|Gambia|2020	Africa|hCoV-19/South Africa/KRISP-K001353/2020|EPI ISL 515838|B.1.1.1|South Africa|2020-07-01	0.0008070888	Africa
Africa|hCoV-19/Gambia/NPHL-2573/2020|EPI ISL 561280|B.1.1.293|Gambia|2020	Africa|hCoV-19/South Africa/KRISP-K001353/2020|EPI ISL 515838|B.1.1.1|South Africa|2020-07-01	0.0004826615	Africa
Africa|hCoV-19/Gambia/NPHL-2586/2020|EPI ISL 561281|B.1.5.12|Gambia|2020-07-23	Africa|hCoV-19/South Africa/KRISP-K001353/2020|EPI ISL 515838|B.1.1.1|South Africa|2020-07-01	0.0005919698	Africa
Africa|hCoV-19/Gambia/NPHL-2588/2020|EPI ISL 561282|B.1.1|Gambia|2020	Africa|hCoV-19/South Africa/KRISP-K001353/2020|EPI ISL 515838|B.1.1.1|South Africa|2020-07-01	0.0005714556	Africa
Africa|hCoV-19/Gambia/NPHL-2615/2020|EPI ISL 561283|B.1.1.293|Gambia|2020-08-18	Africa|hCoV-19/South Africa/KRISP-K001353/2020|EPI ISL 515838|B.1.1.1|South Africa|2020-07-01	0.0005041832	Africa
Africa|hCoV-19/Gambia/NPHL-2626/2020|EPI ISL 561284|B.1.1.293|Gambia|2020	Africa|hCoV-19/South Africa/KRISP-K001353/2020|EPI ISL 515838|B.1.1.1|South Africa|2020-07-01	0.0005042560	Africa
Africa|hCoV-19/Gambia/NPHL-2640/2020|EPI ISL 561285|B.1.5.12|Gambia|2020-06-17	Africa|hCoV-19/South Africa/KRISP-K001353/2020|EPI ISL 515838|B.1.1.1|South Africa|2020-07-01	0.0005714826	Africa
Africa|hCoV-19/Gambia/NPHL-266/2020|EPI ISL 561286|B.1.5.12|Gambia|2020	Africa|hCoV-19/South Africa/KRISP-K001353/2020|EPI ISL 515838|B.1.1.1|South Africa|2020-07-01	0.0006551468	Africa
Africa|hCoV-19/Gambia/NPHL-2706/2020|EPI ISL 561287|B.1.292|Gambia|2020	Africa|hCoV-19/South Africa/KRISP-K001353/2020|EPI ISL 515838|B.1.1.1|South Africa|2020-07-01	0.0006387265	Africa
Africa|hCoV-19/Gambia/NPHL-2712/2020|EPI ISL 561288|B.1.5.12|Gambia|2020-08-03	Africa|hCoV-19/South Africa/KRISP-K001353/2020|EPI ISL 515838|B.1.1.1|South Africa|2020-07-01	0.0006724342	Africa
Africa|hCoV-19/Gambia/NPHL-2727/2020|EPI ISL 561289|B.1.5.12|Gambia|2020-08-04	Africa|hCoV-19/South Africa/KRISP-K001353/2020|EPI ISL 515838|B.1.1.1|South Africa|2020-07-01	0.0006724049	Africa
Africa|hCoV-19/Gambia/NPHL-2729/2020|EPI ISL 561290|B.1.1|Gambia|2020-07-23	Africa|hCoV-19/South Africa/KRISP-K001353/2020|EPI ISL 515838|B.1.1.1|South Africa|2020-07-01	0.0005378297	Africa
Africa|hCoV-19/Gambia/NPHL-2736/2020|EPI ISL 561291|B.1.1.242|Gambia|2020-07-25	Africa|hCoV-19/South Africa/KRISP-K001353/2020|EPI ISL 515838|B.1.1.1|South Africa|2020-07-01	0.0005714442	Africa
Africa|hCoV-19/Gambia/NPHL-2759/2020|EPI ISL 561292|B.1.5.12|Gambia|2020-08-07	Africa|hCoV-19/South Africa/KRISP-K001353/2020|EPI ISL 515838|B.1.1.1|South Africa|2020-07-01	0.0006388274	Africa
Africa|hCoV-19/Gambia/NPHL-2762/2020|EPI ISL 561293|B.1.5.12|Gambia|2020-07-25	Africa|hCoV-19/South Africa/KRISP-K001353/2020|EPI ISL 515838|B.1.1.1|South Africa|2020-07-01	0.0007060535	Africa
Africa|hCoV-19/Gambia/NPHL-2767/2020|EPI ISL 561294|B.1.1.293|Gambia|2020-07-25	Africa|hCoV-19/South Africa/KRISP-K001353/2020|EPI ISL 515838|B.1.1.1|South Africa|2020-07-01	0.0005378189	Africa
Africa|hCoV-19/Gambia/NPHL-2768/2020|EPI ISL 561295|B.1.1.293|Gambia|2020-07-27	Africa|hCoV-19/South Africa/KRISP-K001353/2020|EPI ISL 515838|B.1.1.1|South Africa|2020-07-01	0.0004705615	Africa
Africa|hCoV-19/Gambia/NPHL-277/2020|EPI ISL 561296|B.1.5.12|Gambia|2020	Africa|hCoV-19/South Africa/KRISP-K001353/2020|EPI ISL 515838|B.1.1.1|South Africa|2020-07-01	0.0006724207	Africa
Africa|hCoV-19/Gambia/NPHL-2785/2020|EPI ISL 561297|B.1.1.242|Gambia|2020-07-27	Africa|hCoV-19/South Africa/KRISP-K001353/2020|EPI ISL 515838|B.1.1.1|South Africa|2020-07-01	0.0005041901	Africa
Africa|hCoV-19/Gambia/NPHL-2790/2020|EPI ISL 561298|B.1.1.293|Gambia|2020	Africa|hCoV-19/South Africa/KRISP-K001353/2020|EPI ISL 515838|B.1.1.1|South Africa|2020-07-01	0.0005378297	Africa
Africa|hCoV-19/Gambia/NPHL-2825/2020|EPI ISL 561299|B.1.5.12|Gambia|2020	Africa|hCoV-19/South Africa/KRISP-K001353/2020|EPI ISL 515838|B.1.1.1|South Africa|2020-07-01	0.0006723439	Africa
Africa|hCoV-19/Gambia/NPHL-287/2020|EPI ISL 561300|B.1.1.293|Gambia|2020	Africa|hCoV-19/South Africa/KRISP-K001353/2020|EPI ISL 515838|B.1.1.1|South Africa|2020-07-01	0.0005042102	Africa
Africa|hCoV-19/Gambia/NPHL-2889/2020|EPI ISL 561301|B.1.5.12|Gambia|2020	Africa|hCoV-19/South Africa/KRISP-K001353/2020|EPI ISL 515838|B.1.1.1|South Africa|2020-07-01	0.0007186886	Africa
Africa|hCoV-19/Gambia/NPHL-2892/2020|EPI ISL 561302|B.1.5.12|Gambia|2020-09-07	Africa|hCoV-19/South Africa/KRISP-K001353/2020|EPI ISL 515838|B.1.1.1|South Africa|2020-07-01	0.0007186886	Africa
Africa|hCoV-19/Gambia/NPHL-290/2020|EPI ISL 561303|B.1.1.293|Gambia|2020	Africa|hCoV-19/South Africa/KRISP-K001353/2020|EPI ISL 515838|B.1.1.1|South Africa|2020-07-01	0.0004705614	Africa
Africa|hCoV-19/Gambia/NPHL-2909/2020|EPI ISL 561304|B.1.1.293|Gambia|2020-07-26	Africa|hCoV-19/South Africa/KRISP-K001353/2020|EPI ISL 515838|B.1.1.1|South Africa|2020-07-01	0.0005042052	Africa
Africa|hCoV-19/Gambia/NPHL-2984/2020|EPI ISL 561307|B.1.1.293|Gambia|2020	Africa|hCoV-19/South Africa/KRISP-K001353/2020|EPI ISL 515838|B.1.1.1|South Africa|2020-07-01	0.0005378531	Africa
Africa|hCoV-19/Gambia/NPHL-299/2020|EPI ISL 561308|B.1.1.293|Gambia|2020	Africa|hCoV-19/South Africa/KRISP-K001353/2020|EPI ISL 515838|B.1.1.1|South Africa|2020-07-01	0.0005041933	Africa
Africa|hCoV-19/Gambia/NPHL-3047/2020|EPI ISL 561309|B.1.5.12|Gambia|2020-07-28	Africa|hCoV-19/South Africa/KRISP-K001353/2020|EPI ISL 515838|B.1.1.1|South Africa|2020-07-01	0.0007128348	Africa
Africa|hCoV-19/Gambia/NPHL-3055/2020|EPI ISL 561310|B.1.5.12|Gambia|2020-07-17	Africa|hCoV-19/South Africa/KRISP-K001353/2020|EPI ISL 515838|B.1.1.1|South Africa|2020-07-01	0.0007060535	Africa
Africa|hCoV-19/Gambia/NPHL-3062/2020|EPI ISL 561311|B.1.5.12|Gambia|2020	Africa|hCoV-19/South Africa/KRISP-K001353/2020|EPI ISL 515838|B.1.1.1|South Africa|2020-07-01	0.0007128348	Africa
Africa|hCoV-19/Gambia/NPHL-3079/2020|EPI ISL 561312|B.1.5.12|Gambia|2020-07-27	Africa|hCoV-19/South Africa/KRISP-K001353/2020|EPI ISL 515838|B.1.1.1|South Africa|2020-07-01	0.0007186886	Africa
Africa|hCoV-19/Gambia/NPHL-3206/2020|EPI ISL 561313|B.1.1.293|Gambia|2020	Africa|hCoV-19/South Africa/KRISP-K001353/2020|EPI ISL 515838|B.1.1.1|South Africa|2020-07-01	0.0005714690	Africa
Africa|hCoV-19/Gambia/NPHL-3254/2020|EPI ISL 561315|B.1.5.12|Gambia|2020-07-28	Africa|hCoV-19/South Africa/KRISP-K001353/2020|EPI ISL 515838|B.1.1.1|South Africa|2020-07-01	0.0007117961	Africa
Africa|hCoV-19/Gambia/NPHL-3281/2020|EPI ISL 561316|B.1.1|Gambia|2020-07-28	Africa|hCoV-19/South Africa/KRISP-K001353/2020|EPI ISL 515838|B.1.1.1|South Africa|2020-07-01	0.0006267641	Africa
Africa|hCoV-19/Gambia/NPHL-483B/2020|EPI ISL 561318|B.1.1|Gambia|2020	Africa|hCoV-19/South Africa/KRISP-K001353/2020|EPI ISL 515838|B.1.1.1|South Africa|2020-07-01	0.0006270219	Africa
Africa|hCoV-19/Gambia/NPHL-704/2020|EPI ISL 561320|B.1.1.293|Gambia|2020	Africa|hCoV-19/South Africa/KRISP-K001353/2020|EPI ISL 515838|B.1.1.1|South Africa|2020-07-01	0.0007242172	Africa
Africa|hCoV-19/Gambia/NPHL-737/2020|EPI ISL 561323|B.1.1.293|Gambia|2020	Africa|hCoV-19/South Africa/KRISP-K001353/2020|EPI ISL 515838|B.1.1.1|South Africa|2020-07-01	0.0004481037	Africa
Africa|hCoV-19/Gambia/NPHL-748/2020|EPI ISL 561324|B.1.1|Gambia|2020	Africa|hCoV-19/South Africa/KRISP-K001353/2020|EPI ISL 515838|B.1.1.1|South Africa|2020-07-01	0.0005042220	Africa
Africa|hCoV-19/Gambia/NPHL-758/2020|EPI ISL 561326|B.1.1.293|Gambia|2020	Africa|hCoV-19/South Africa/KRISP-K001353/2020|EPI ISL 515838|B.1.1.1|South Africa|2020-07-01	0.0004477333	Africa
Africa|hCoV-19/Gambia/NPHL-760/2020|EPI ISL 561327|B.1.5|Gambia|2020	Africa|hCoV-19/South Africa/KRISP-K001353/2020|EPI ISL 515838|B.1.1.1|South Africa|2020-07-01	0.0003724867	Africa
Africa|hCoV-19/Gambia/NPHL-790/2020|EPI ISL 561329|B.1.5|Gambia|2020	Africa|hCoV-19/South Africa/KRISP-K001353/2020|EPI ISL 515838|B.1.1.1|South Africa|2020-07-01	0.0003413880	Africa
Africa|hCoV-19/Gambia/NPHL-923/2020|EPI ISL 561330|B.1.5.12|Gambia|2020	Africa|hCoV-19/South Africa/KRISP-K001353/2020|EPI ISL 515838|B.1.1.1|South Africa|2020-07-01	0.0006051257	Africa
Africa|hCoV-19/Gambia/NPHL-930/2020|EPI ISL 561331|B.1.5|Gambia|2020	Africa|hCoV-19/South Africa/KRISP-K001353/2020|EPI ISL 515838|B.1.1.1|South Africa|2020-07-01	0.0003755383	Africa
Africa|hCoV-19/Gambia/NPHL-941/2020|EPI ISL 561332|B.1.5.12|Gambia|2020	Africa|hCoV-19/South Africa/KRISP-K001353/2020|EPI ISL 515838|B.1.1.1|South Africa|2020-07-01	0.0006387416	Africa
Africa|hCoV-19/Gambia/NPHL-956/2020|EPI ISL 561334|B.1.5.12|Gambia|2020	Africa|hCoV-19/South Africa/KRISP-K001353/2020|EPI ISL 515838|B.1.1.1|South Africa|2020-07-01	0.0006487593	Africa
Africa|hCoV-19/Ghana/1651 S3/2020|EPI ISL 422387|A.11|Ghana|2020-03-25	Africa|hCoV-19/South Africa/KRISP-K001353/2020|EPI ISL 515838|B.1.1.1|South Africa|2020-07-01	0.0008043441	Africa
Africa|hCoV-19/Ghana/1659 S14/2020|EPI ISL 422405|B.1.220|Ghana|2020-03-25	Africa|hCoV-19/South Africa/KRISP-K001353/2020|EPI ISL 515838|B.1.1.1|South Africa|2020-07-01	0.0005254004	Africa
Africa|hCoV-19/Ghana/2230 S4/2020|EPI ISL 422390|B.40|Ghana|2020-03-25	Africa|hCoV-19/South Africa/KRISP-K001353/2020|EPI ISL 515838|B.1.1.1|South Africa|2020-07-01	0.0007144031	Africa
Africa|hCoV-19/Ghana/2333 S5/2020|EPI ISL 422394|B.1.3|Ghana|2020-03-27	Africa|hCoV-19/South Africa/KRISP-K001353/2020|EPI ISL 515838|B.1.1.1|South Africa|2020-07-01	0.0006169305	Africa
Africa|hCoV-19/Ghana/2573 S27/2020|EPI ISL 515082|A|Ghana|2020-03-29	Africa|hCoV-19/South Africa/KRISP-K001353/2020|EPI ISL 515838|B.1.1.1|South Africa|2020-07-01	0.0009136398	Africa
Africa|hCoV-19/Ghana/2666 S32/2020|EPI ISL 515083|A|Ghana|2020-03-27	Africa|hCoV-19/South Africa/KRISP-K001353/2020|EPI ISL 515838|B.1.1.1|South Africa|2020-07-01	0.0003427686	Africa
Africa|hCoV-19/Ghana/2709 S25/2020|EPI ISL 515084|B.1|Ghana|2020-03-28	Africa|hCoV-19/South Africa/KRISP-K001353/2020|EPI ISL 515838|B.1.1.1|South Africa|2020-07-01	0.0006393989	Africa
Africa|hCoV-19/Ghana/2828 S6/2020|EPI ISL 422397|A.11|Ghana|2020-03-29	Africa|hCoV-19/South Africa/KRISP-K001353/2020|EPI ISL 515838|B.1.1.1|South Africa|2020-07-01	0.0009203125	Africa
Africa|hCoV-19/Ghana/2852 S30/2020|EPI ISL 515085|B.6|Ghana|2020-03-28	Africa|hCoV-19/South Africa/KRISP-K001353/2020|EPI ISL 515838|B.1.1.1|South Africa|2020-07-01	0.0003420417	Africa
Africa|hCoV-19/Ghana/2914 S8/2020|EPI ISL 422399|B.1.1|Ghana|2020-03-30	Africa|hCoV-19/South Africa/KRISP-K001353/2020|EPI ISL 515838|B.1.1.1|South Africa|2020-07-01	0.0003814680	Africa
Africa|hCoV-19/Ghana/34927 S20/2020|EPI ISL 515086|A.11|Ghana|2020-05-23	Africa|hCoV-19/South Africa/KRISP-K001353/2020|EPI ISL 515838|B.1.1.1|South Africa|2020-07-01	0.0008148671	Africa
Africa|hCoV-19/Ghana/34928 S21/2020|EPI ISL 515087|A.11|Ghana|2020-05-23	Africa|hCoV-19/South Africa/KRISP-K001353/2020|EPI ISL 515838|B.1.1.1|South Africa|2020-07-01	0.0009197923	Africa
Africa|hCoV-19/Ghana/34980 S22/2020|EPI ISL 515088|B.1.1|Ghana|2020-05-23	Africa|hCoV-19/South Africa/KRISP-K001353/2020|EPI ISL 515838|B.1.1.1|South Africa|2020-07-01	0.0003812076	Africa
Africa|hCoV-19/Ghana/34983 S40/2020|EPI ISL 515089|B.1.1|Ghana|2020-05-23	Africa|hCoV-19/South Africa/KRISP-K001353/2020|EPI ISL 515838|B.1.1.1|South Africa|2020-07-01	0.0004436953	Africa
Africa|hCoV-19/Ghana/35012 S17/2020|EPI ISL 515090|B.1.1|Ghana|2020-05-23	Africa|hCoV-19/South Africa/KRISP-K001353/2020|EPI ISL 515838|B.1.1.1|South Africa|2020-07-01	0.0004369557	Africa
Africa|hCoV-19/Ghana/35019 S18/2020|EPI ISL 515091|B.1.1|Ghana|2020-05-23	Africa|hCoV-19/South Africa/KRISP-K001353/2020|EPI ISL 515838|B.1.1.1|South Africa|2020-07-01	0.0003438644	Africa
Africa|hCoV-19/Ghana/35183 S24/2020|EPI ISL 515092|A|Ghana|2020-05-24	Africa|hCoV-19/South Africa/KRISP-K001353/2020|EPI ISL 515838|B.1.1.1|South Africa|2020-07-01	0.0003477864	Africa
Africa|hCoV-19/Ghana/35280 S41/2020|EPI ISL 515093|A|Ghana|2020-05-24	Africa|hCoV-19/South Africa/KRISP-K001353/2020|EPI ISL 515838|B.1.1.1|South Africa|2020-07-01	0.0007925943	Africa
Africa|hCoV-19/Ghana/35394 S49/2020|EPI ISL 515094|B.1.1.307|Ghana|2020-05-24	Africa|hCoV-19/South Africa/KRISP-K001353/2020|EPI ISL 515838|B.1.1.1|South Africa|2020-07-01	0.0003790705	Africa
Africa|hCoV-19/Ghana/35466 S19/2020|EPI ISL 515095|B.1.1|Ghana|2020-05-24	Africa|hCoV-19/South Africa/KRISP-K001353/2020|EPI ISL 515838|B.1.1.1|South Africa|2020-07-01	0.0004094265	Africa
Africa|hCoV-19/Ghana/35563 S37/2020|EPI ISL 515096|A.11|Ghana|2020-05-24	Africa|hCoV-19/South Africa/KRISP-K001353/2020|EPI ISL 515838|B.1.1.1|South Africa|2020-07-01	0.0009415505	Africa
Africa|hCoV-19/Ghana/36523 S23/2020|EPI ISL 515097|A|Ghana|2020-05-27	Africa|hCoV-19/South Africa/KRISP-K001353/2020|EPI ISL 515838|B.1.1.1|South Africa|2020-07-01	0.0004794455	Africa
Africa|hCoV-19/Ghana/81216 S36/2020|EPI ISL 515098|A|Ghana|2020-05-20	Africa|hCoV-19/South Africa/KRISP-K001353/2020|EPI ISL 515838|B.1.1.1|South Africa|2020-07-01	0.0009130620	Africa
Africa|hCoV-19/Ghana/81219 S34/2020|EPI ISL 515099|B.1.1|Ghana|2020-05-20	Africa|hCoV-19/South Africa/KRISP-K001353/2020|EPI ISL 515838|B.1.1.1|South Africa|2020-07-01	0.0003413647	Africa
Africa|hCoV-19/Ghana/82879 S48/2020|EPI ISL 515100|B.1|Ghana|2020-05-20	Africa|hCoV-19/South Africa/KRISP-K001353/2020|EPI ISL 515838|B.1.1.1|South Africa|2020-07-01	0.0006428034	Africa
Africa|hCoV-19/Ghana/83637 S29/2020|EPI ISL 515101|B.1.1|Ghana|2020-05-22	Africa|hCoV-19/South Africa/KRISP-K001353/2020|EPI ISL 515838|B.1.1.1|South Africa|2020-07-01	0.0003713354	Africa
Africa|hCoV-19/Ghana/84049 S31/2020|EPI ISL 515102|B.1|Ghana|2020-05-25	Africa|hCoV-19/South Africa/KRISP-K001353/2020|EPI ISL 515838|B.1.1.1|South Africa|2020-07-01	0.0006739497	Africa
Africa|hCoV-19/Ghana/84162 S45/2020|EPI ISL 515103|A|Ghana|2020-04-25	Africa|hCoV-19/South Africa/KRISP-K001353/2020|EPI ISL 515838|B.1.1.1|South Africa|2020-07-01	0.0007581362	Africa
Africa|hCoV-19/Ghana/84182 S43/2020|EPI ISL 515104|B.1.1|Ghana|2020-05-25	Africa|hCoV-19/South Africa/KRISP-K001353/2020|EPI ISL 515838|B.1.1.1|South Africa|2020-07-01	0.0005119575	Africa
Africa|hCoV-19/Ghana/84210 S44/2020|EPI ISL 515105|A|Ghana|2020-05-24	Africa|hCoV-19/South Africa/KRISP-K001353/2020|EPI ISL 515838|B.1.1.1|South Africa|2020-07-01	0.0008492986	Africa
Africa|hCoV-19/Ghana/84218 S47/2020|EPI ISL 515106|A|Ghana|2020-05-25	Africa|hCoV-19/South Africa/KRISP-K001353/2020|EPI ISL 515838|B.1.1.1|South Africa|2020-07-01	0.0008968172	Africa
Africa|hCoV-19/Ghana/84260 S28/2020|EPI ISL 515107|A|Ghana|2020-05-25	Africa|hCoV-19/South Africa/KRISP-K001353/2020|EPI ISL 515838|B.1.1.1|South Africa|2020-07-01	0.0007804400	Africa
Africa|hCoV-19/Ghana/84279 S42/2020|EPI ISL 515108|B.1|Ghana|2020-05-25	Africa|hCoV-19/South Africa/KRISP-K001353/2020|EPI ISL 515838|B.1.1.1|South Africa|2020-07-01	0.0006783835	Africa
Africa|hCoV-19/Ghana/84301 S35/2020|EPI ISL 515109|A.11|Ghana|2020-05-24	Africa|hCoV-19/South Africa/KRISP-K001353/2020|EPI ISL 515838|B.1.1.1|South Africa|2020-07-01	0.0007722538	Africa
Africa|hCoV-19/Ghana/84430 S51/2020|EPI ISL 515110|B.1.1.307|Ghana|2020-05-25	Africa|hCoV-19/South Africa/KRISP-K001353/2020|EPI ISL 515838|B.1.1.1|South Africa|2020-07-01	0.0003721844	Africa
Africa|hCoV-19/Ghana/84438 S50/2020|EPI ISL 515111|A|Ghana|2020-05-24	Africa|hCoV-19/South Africa/KRISP-K001353/2020|EPI ISL 515838|B.1.1.1|South Africa|2020-07-01	0.0007775387	Africa
Africa|hCoV-19/Ghana/84484 S16/2020|EPI ISL 515112|B.1.1|Ghana|2020-05-25	Africa|hCoV-19/South Africa/KRISP-K001353/2020|EPI ISL 515838|B.1.1.1|South Africa|2020-07-01	0.0004136825	Africa
Africa|hCoV-19/Ghana/KATH23/2020|EPI ISL 515181|A.11|Ghana|2020-03-22	Africa|hCoV-19/South Africa/KRISP-K001353/2020|EPI ISL 515838|B.1.1.1|South Africa|2020-07-01	0.0007733901	Africa
Africa|hCoV-19/Ghana/TTH10/2020|EPI ISL 515182|A|Ghana|2020-03-27	Africa|hCoV-19/South Africa/KRISP-K001353/2020|EPI ISL 515838|B.1.1.1|South Africa|2020-07-01	0.0007396752	Africa
Africa|hCoV-19/Ghana/TTH11/2020|EPI ISL 515183|A|Ghana|2020-03-27	Africa|hCoV-19/South Africa/KRISP-K001353/2020|EPI ISL 515838|B.1.1.1|South Africa|2020-07-01	0.0007421197	Africa
Africa|hCoV-19/Ghana/TTH6/2020|EPI ISL 515248|A|Ghana|2020-03-27	Africa|hCoV-19/South Africa/KRISP-K001353/2020|EPI ISL 515838|B.1.1.1|South Africa|2020-07-01	0.0008119982	Africa
Africa|hCoV-19/Kenya/C1092/2020|EPI ISL 457849|B.1.5|Kenya|2020-04-18	Africa|hCoV-19/South Africa/KRISP-K001353/2020|EPI ISL 515838|B.1.1.1|South Africa|2020-07-01	0.0004898868	Africa
Africa|hCoV-19/Kenya/C1102/2020|EPI ISL 568708|B.1.5|Kenya|2020-04-19	Africa|hCoV-19/South Africa/KRISP-K001353/2020|EPI ISL 515838|B.1.1.1|South Africa|2020-07-01	0.0005826574	Africa
Africa|hCoV-19/Kenya/C1162/2020|EPI ISL 457850|B.1.5|Kenya|2020-04-19	Africa|hCoV-19/South Africa/KRISP-K001353/2020|EPI ISL 515838|B.1.1.1|South Africa|2020-07-01	0.0004500956	Africa
Africa|hCoV-19/Kenya/C1216/2020|EPI ISL 457854|B.1.5|Kenya|2020-04-19	Africa|hCoV-19/South Africa/KRISP-K001353/2020|EPI ISL 515838|B.1.1.1|South Africa|2020-07-01	0.0004706042	Africa
Africa|hCoV-19/Kenya/C1292/2020|EPI ISL 457856|B|Kenya|2020-04-20	Africa|hCoV-19/South Africa/KRISP-K001353/2020|EPI ISL 515838|B.1.1.1|South Africa|2020-07-01	0.0004799976	Africa
Africa|hCoV-19/Kenya/C1357/2020|EPI ISL 457858|B.1.5|Kenya|2020-04-20	Africa|hCoV-19/South Africa/KRISP-K001353/2020|EPI ISL 515838|B.1.1.1|South Africa|2020-07-01	0.0004566875	Africa
Africa|hCoV-19/Kenya/C1422/2020|EPI ISL 457861|B.1|Kenya|2020-04-20	Africa|hCoV-19/South Africa/KRISP-K001353/2020|EPI ISL 515838|B.1.1.1|South Africa|2020-07-01	0.0004941015	Africa
Africa|hCoV-19/Kenya/C1499/2020|EPI ISL 457863|B.1.5|Kenya|2020-04-20	Africa|hCoV-19/South Africa/KRISP-K001353/2020|EPI ISL 515838|B.1.1.1|South Africa|2020-07-01	0.0004799546	Africa
Africa|hCoV-19/Kenya/C1646/2020|EPI ISL 457865|B.1.5|Kenya|2020-04-21	Africa|hCoV-19/South Africa/KRISP-K001353/2020|EPI ISL 515838|B.1.1.1|South Africa|2020-07-01	0.0004619939	Africa
Africa|hCoV-19/Kenya/C1739/2020|EPI ISL 457866|B|Kenya|2020-04-22	Africa|hCoV-19/South Africa/KRISP-K001353/2020|EPI ISL 515838|B.1.1.1|South Africa|2020-07-01	0.0004926707	Africa
Africa|hCoV-19/Kenya/C1751/2020|EPI ISL 457867|B.1.5|Kenya|2020-04-22	Africa|hCoV-19/South Africa/KRISP-K001353/2020|EPI ISL 515838|B.1.1.1|South Africa|2020-07-01	0.0004369514	Africa
Africa|hCoV-19/Kenya/C21582/2020|EPI ISL 568872|B.1|Kenya|2020-06-22	Africa|hCoV-19/South Africa/KRISP-K001353/2020|EPI ISL 515838|B.1.1.1|South Africa|2020-07-01	0.0007060536	Africa
Africa|hCoV-19/Kenya/C22/2020|EPI ISL 457845|B.1.5|Kenya|2020-03-17	Africa|hCoV-19/South Africa/KRISP-K001353/2020|EPI ISL 515838|B.1.1.1|South Africa|2020-07-01	0.0004220386	Africa
Africa|hCoV-19/Kenya/C2439/2020|EPI ISL 457877|B.1.5|Kenya|2020-04-24	Africa|hCoV-19/South Africa/KRISP-K001353/2020|EPI ISL 515838|B.1.1.1|South Africa|2020-07-01	0.0005093250	Africa
Africa|hCoV-19/Kenya/C2449/2020|EPI ISL 457878|B.1.5|Kenya|2020-04-24	Africa|hCoV-19/South Africa/KRISP-K001353/2020|EPI ISL 515838|B.1.1.1|South Africa|2020-07-01	0.0005214385	Africa
Africa|hCoV-19/Kenya/C2469/2020|EPI ISL 457879|B.1.5|Kenya|2020-04-24	Africa|hCoV-19/South Africa/KRISP-K001353/2020|EPI ISL 515838|B.1.1.1|South Africa|2020-07-01	0.0004434335	Africa
Africa|hCoV-19/Kenya/C253/2020|EPI ISL 457868|B.1|Kenya|2020-04-03	Africa|hCoV-19/South Africa/KRISP-K001353/2020|EPI ISL 515838|B.1.1.1|South Africa|2020-07-01	0.0004705930	Africa
Africa|hCoV-19/Kenya/C256/2020|EPI ISL 568697|B.1.5|Kenya|2020-04-04	Africa|hCoV-19/South Africa/KRISP-K001353/2020|EPI ISL 515838|B.1.1.1|South Africa|2020-07-01	0.0005238537	Africa
Africa|hCoV-19/Kenya/C2582/2020|EPI ISL 457883|B.1.5|Kenya|2020-04-25	Africa|hCoV-19/South Africa/KRISP-K001353/2020|EPI ISL 515838|B.1.1.1|South Africa|2020-07-01	0.0005190391	Africa
Africa|hCoV-19/Kenya/C2685/2020|EPI ISL 457884|B.1.5|Kenya|2020-04-25	Africa|hCoV-19/South Africa/KRISP-K001353/2020|EPI ISL 515838|B.1.1.1|South Africa|2020-07-01	0.0005051167	Africa
Africa|hCoV-19/Kenya/C2777/2020|EPI ISL 457887|B.1|Kenya|2020-04-26	Africa|hCoV-19/South Africa/KRISP-K001353/2020|EPI ISL 515838|B.1.1.1|South Africa|2020-07-01	0.0004619773	Africa
Africa|hCoV-19/Kenya/C2826/2020|EPI ISL 457891|B.1.5|Kenya|2020-04-27	Africa|hCoV-19/South Africa/KRISP-K001353/2020|EPI ISL 515838|B.1.1.1|South Africa|2020-07-01	0.0004413563	Africa
Africa|hCoV-19/Kenya/C2847/2020|EPI ISL 457892|B.1.5|Kenya|2020-04-27	Africa|hCoV-19/South Africa/KRISP-K001353/2020|EPI ISL 515838|B.1.1.1|South Africa|2020-07-01	0.0004567359	Africa
Africa|hCoV-19/Kenya/C293/2020|EPI ISL 457871|A|Kenya|2020-04-04	Africa|hCoV-19/South Africa/KRISP-K001353/2020|EPI ISL 515838|B.1.1.1|South Africa|2020-07-01	0.0007320234	Africa
Africa|hCoV-19/Kenya/C310/2020|EPI ISL 457874|B.4|Kenya|2020-04-04	Africa|hCoV-19/South Africa/KRISP-K001353/2020|EPI ISL 515838|B.1.1.1|South Africa|2020-07-01	0.0009255361	Africa
Africa|hCoV-19/Kenya/C3129/2020|EPI ISL 457897|B.1.5|Kenya|2020-04-28	Africa|hCoV-19/South Africa/KRISP-K001353/2020|EPI ISL 515838|B.1.1.1|South Africa|2020-07-01	0.0004730798	Africa
Africa|hCoV-19/Kenya/C314/2020|EPI ISL 457875|A|Kenya|2020-04-04	Africa|hCoV-19/South Africa/KRISP-K001353/2020|EPI ISL 515838|B.1.1.1|South Africa|2020-07-01	0.0008069703	Africa
Africa|hCoV-19/Kenya/C316/2020|EPI ISL 457876|B.4|Kenya|2020-04-04	Africa|hCoV-19/South Africa/KRISP-K001353/2020|EPI ISL 515838|B.1.1.1|South Africa|2020-07-01	0.0009340611	Africa
Africa|hCoV-19/Kenya/C3194/2020|EPI ISL 457901|B.1.5|Kenya|2020-04-28	Africa|hCoV-19/South Africa/KRISP-K001353/2020|EPI ISL 515838|B.1.1.1|South Africa|2020-07-01	0.0005190263	Africa
Africa|hCoV-19/Kenya/C3205/2020|EPI ISL 457902|B.1.5|Kenya|2020-04-28	Africa|hCoV-19/South Africa/KRISP-K001353/2020|EPI ISL 515838|B.1.1.1|South Africa|2020-07-01	0.0004460501	Africa
Africa|hCoV-19/Kenya/C3208/2020|EPI ISL 457903|B.1.5|Kenya|2020-04-28	Africa|hCoV-19/South Africa/KRISP-K001353/2020|EPI ISL 515838|B.1.1.1|South Africa|2020-07-01	0.0004555356	Africa
Africa|hCoV-19/Kenya/C3381/2020|EPI ISL 568714|B.1.5|Kenya|2020-04-30	Africa|hCoV-19/South Africa/KRISP-K001353/2020|EPI ISL 515838|B.1.1.1|South Africa|2020-07-01	0.0004753164	Africa
Africa|hCoV-19/Kenya/C3427/2020|EPI ISL 457906|B.1.5|Kenya|2020-04-29	Africa|hCoV-19/South Africa/KRISP-K001353/2020|EPI ISL 515838|B.1.1.1|South Africa|2020-07-01	0.0005088046	Africa
Africa|hCoV-19/Kenya/C3457/2020|EPI ISL 568715|B.1|Kenya|2020-04-30	Africa|hCoV-19/South Africa/KRISP-K001353/2020|EPI ISL 515838|B.1.1.1|South Africa|2020-07-01	0.0005540805	Africa
Africa|hCoV-19/Kenya/C3739/2020|EPI ISL 568717|B.1.5|Kenya|2020-05-04	Africa|hCoV-19/South Africa/KRISP-K001353/2020|EPI ISL 515838|B.1.1.1|South Africa|2020-07-01	0.0004413565	Africa
Africa|hCoV-19/Kenya/C389/2020|EPI ISL 568698|B.1.5|Kenya|2020-04-07	Africa|hCoV-19/South Africa/KRISP-K001353/2020|EPI ISL 515838|B.1.1.1|South Africa|2020-07-01	0.0004452709	Africa
Africa|hCoV-19/Kenya/C3980/2020|EPI ISL 568719|B.1|Kenya|2020-05-05	Africa|hCoV-19/South Africa/KRISP-K001353/2020|EPI ISL 515838|B.1.1.1|South Africa|2020-07-01	0.0004785933	Africa
Africa|hCoV-19/Kenya/C4083/2020|EPI ISL 568721|B.1.5|Kenya|2020-05-05	Africa|hCoV-19/South Africa/KRISP-K001353/2020|EPI ISL 515838|B.1.1.1|South Africa|2020-07-01	0.0005262730	Africa
Africa|hCoV-19/Kenya/C4195/2020|EPI ISL 568723|B.1.5|Kenya|2020-06-05	Africa|hCoV-19/South Africa/KRISP-K001353/2020|EPI ISL 515838|B.1.1.1|South Africa|2020-07-01	0.0004413716	Africa
Africa|hCoV-19/Kenya/C4199/2020|EPI ISL 568724|B.1.5|Kenya|2020-05-06	Africa|hCoV-19/South Africa/KRISP-K001353/2020|EPI ISL 515838|B.1.1.1|South Africa|2020-07-01	0.0005144171	Africa
Africa|hCoV-19/Kenya/C4214/2020|EPI ISL 568725|B.1|Kenya|2020-06-05	Africa|hCoV-19/South Africa/KRISP-K001353/2020|EPI ISL 515838|B.1.1.1|South Africa|2020-07-01	0.0004705723	Africa
Africa|hCoV-19/Kenya/C4419/2020|EPI ISL 568727|B.1|Kenya|2020-05-07	Africa|hCoV-19/South Africa/KRISP-K001353/2020|EPI ISL 515838|B.1.1.1|South Africa|2020-07-01	0.0005383382	Africa
Africa|hCoV-19/Kenya/C4420/2020|EPI ISL 568728|B.1.5|Kenya|2020-05-07	Africa|hCoV-19/South Africa/KRISP-K001353/2020|EPI ISL 515838|B.1.1.1|South Africa|2020-07-01	0.0005191516	Africa
Africa|hCoV-19/Kenya/C4585/2020|EPI ISL 568730|B.1.5|Kenya|2020-05-08	Africa|hCoV-19/South Africa/KRISP-K001353/2020|EPI ISL 515838|B.1.1.1|South Africa|2020-07-01	0.0004753369	Africa
Africa|hCoV-19/Kenya/C460/2020|EPI ISL 457910|B.1.5|Kenya|2020-04-08	Africa|hCoV-19/South Africa/KRISP-K001353/2020|EPI ISL 515838|B.1.1.1|South Africa|2020-07-01	0.0004177926	Africa
Africa|hCoV-19/Kenya/C4691/2020|EPI ISL 568733|B.1.5|Kenya|2020-05-09	Africa|hCoV-19/South Africa/KRISP-K001353/2020|EPI ISL 515838|B.1.1.1|South Africa|2020-07-01	0.0004474161	Africa
Africa|hCoV-19/Kenya/C4710/2020|EPI ISL 568735|B.1.5|Kenya|2020-05-08	Africa|hCoV-19/South Africa/KRISP-K001353/2020|EPI ISL 515838|B.1.1.1|South Africa|2020-07-01	0.0005378603	Africa
Africa|hCoV-19/Kenya/C4717/2020|EPI ISL 568737|B.1.5|Kenya|2020-05-08	Africa|hCoV-19/South Africa/KRISP-K001353/2020|EPI ISL 515838|B.1.1.1|South Africa|2020-07-01	0.0004968188	Africa
Africa|hCoV-19/Kenya/C4872/2020|EPI ISL 568741|B.1.5|Kenya|2020-05-08	Africa|hCoV-19/South Africa/KRISP-K001353/2020|EPI ISL 515838|B.1.1.1|South Africa|2020-07-01	0.0004798003	Africa
Africa|hCoV-19/Kenya/C4895/2020|EPI ISL 568742|B.1.5|Kenya|2020-05-08	Africa|hCoV-19/South Africa/KRISP-K001353/2020|EPI ISL 515838|B.1.1.1|South Africa|2020-07-01	0.0005488360	Africa
Africa|hCoV-19/Kenya/C5008/2020|EPI ISL 568744|B.1|Kenya|2020-05-08	Africa|hCoV-19/South Africa/KRISP-K001353/2020|EPI ISL 515838|B.1.1.1|South Africa|2020-07-01	0.0004897117	Africa
Africa|hCoV-19/Kenya/C5011/2020|EPI ISL 568745|B.1.5|Kenya|2020-05-08	Africa|hCoV-19/South Africa/KRISP-K001353/2020|EPI ISL 515838|B.1.1.1|South Africa|2020-07-01	0.0005143638	Africa
Africa|hCoV-19/Kenya/C5119/2020|EPI ISL 568750|B.1|Kenya|2020-05-09	Africa|hCoV-19/South Africa/KRISP-K001353/2020|EPI ISL 515838|B.1.1.1|South Africa|2020-07-01	0.0004753697	Africa
Africa|hCoV-19/Kenya/C5177/2020|EPI ISL 568752|B.1.5|Kenya|2020-05-09	Africa|hCoV-19/South Africa/KRISP-K001353/2020|EPI ISL 515838|B.1.1.1|South Africa|2020-07-01	0.0004801573	Africa
Africa|hCoV-19/Kenya/C5178/2020|EPI ISL 568753|B.1.5|Kenya|2020-05-09	Africa|hCoV-19/South Africa/KRISP-K001353/2020|EPI ISL 515838|B.1.1.1|South Africa|2020-07-01	0.0004942920	Africa
Africa|hCoV-19/Kenya/C5246/2020|EPI ISL 568754|B.1.5|Kenya|2020-05-09	Africa|hCoV-19/South Africa/KRISP-K001353/2020|EPI ISL 515838|B.1.1.1|South Africa|2020-07-01	0.0004758598	Africa
Africa|hCoV-19/Kenya/C5288/2020|EPI ISL 568755|B.1.5|Kenya|2020-05-10	Africa|hCoV-19/South Africa/KRISP-K001353/2020|EPI ISL 515838|B.1.1.1|South Africa|2020-07-01	0.0005544415	Africa
Africa|hCoV-19/Kenya/C5289/2020|EPI ISL 568756|B.1.5|Kenya|2020-05-10	Africa|hCoV-19/South Africa/KRISP-K001353/2020|EPI ISL 515838|B.1.1.1|South Africa|2020-07-01	0.0004589756	Africa
Africa|hCoV-19/Kenya/C5328/2020|EPI ISL 568760|B.1.5|Kenya|2020-05-10	Africa|hCoV-19/South Africa/KRISP-K001353/2020|EPI ISL 515838|B.1.1.1|South Africa|2020-07-01	0.0004802434	Africa
Africa|hCoV-19/Kenya/C5335/2020|EPI ISL 568762|B.1.5|Kenya|2020-05-10	Africa|hCoV-19/South Africa/KRISP-K001353/2020|EPI ISL 515838|B.1.1.1|South Africa|2020-07-01	0.0004806566	Africa
Africa|hCoV-19/Kenya/C5384/2020|EPI ISL 568764|B.1.5|Kenya|2020-05-10	Africa|hCoV-19/South Africa/KRISP-K001353/2020|EPI ISL 515838|B.1.1.1|South Africa|2020-07-01	0.0005378422	Africa
Africa|hCoV-19/Kenya/C54/2020|EPI ISL 457847|B.1|Kenya|2020-03-24	Africa|hCoV-19/South Africa/KRISP-K001353/2020|EPI ISL 515838|B.1.1.1|South Africa|2020-07-01	0.0005138131	Africa
Africa|hCoV-19/Kenya/C544/2020|EPI ISL 457911|B.1.5|Kenya|2020-04-10	Africa|hCoV-19/South Africa/KRISP-K001353/2020|EPI ISL 515838|B.1.1.1|South Africa|2020-07-01	0.0004178073	Africa
Africa|hCoV-19/Kenya/C5442/2020|EPI ISL 568767|B.1.5|Kenya|2020-05-10	Africa|hCoV-19/South Africa/KRISP-K001353/2020|EPI ISL 515838|B.1.1.1|South Africa|2020-07-01	0.0005093250	Africa
Africa|hCoV-19/Kenya/C569/2020|EPI ISL 568700|B.1|Kenya|2020-04-12	Africa|hCoV-19/South Africa/KRISP-K001353/2020|EPI ISL 515838|B.1.1.1|South Africa|2020-07-01	0.0004894549	Africa
Africa|hCoV-19/Kenya/C5695/2020|EPI ISL 568770|B.1.5|Kenya|2020-05-11	Africa|hCoV-19/South Africa/KRISP-K001353/2020|EPI ISL 515838|B.1.1.1|South Africa|2020-07-01	0.0005433014	Africa
Africa|hCoV-19/Kenya/C5701/2020|EPI ISL 568772|B.1|Kenya|2020-05-11	Africa|hCoV-19/South Africa/KRISP-K001353/2020|EPI ISL 515838|B.1.1.1|South Africa|2020-07-01	0.0004753489	Africa
Africa|hCoV-19/Kenya/C571/2020|EPI ISL 568702|A|Kenya|2020-04-12	Africa|hCoV-19/South Africa/KRISP-K001353/2020|EPI ISL 515838|B.1.1.1|South Africa|2020-07-01	0.0007733122	Africa
Africa|hCoV-19/Kenya/C5767/2020|EPI ISL 568773|B.1.5|Kenya|2020-05-11	Africa|hCoV-19/South Africa/KRISP-K001353/2020|EPI ISL 515838|B.1.1.1|South Africa|2020-07-01	0.0005943757	Africa
Africa|hCoV-19/Kenya/C5811/2020|EPI ISL 568775|B.1.5|Kenya|2020-05-11	Africa|hCoV-19/South Africa/KRISP-K001353/2020|EPI ISL 515838|B.1.1.1|South Africa|2020-07-01	0.0004753482	Africa
Africa|hCoV-19/Kenya/C5813/2020|EPI ISL 568776|B.1|Kenya|2020-05-11	Africa|hCoV-19/South Africa/KRISP-K001353/2020|EPI ISL 515838|B.1.1.1|South Africa|2020-07-01	0.0004801573	Africa
Africa|hCoV-19/Kenya/C5835/2020|EPI ISL 568777|B.1.5|Kenya|2020-05-12	Africa|hCoV-19/South Africa/KRISP-K001353/2020|EPI ISL 515838|B.1.1.1|South Africa|2020-07-01	0.0005141176	Africa
Africa|hCoV-19/Kenya/C587/2020|EPI ISL 457912|B.1.5|Kenya|2020-04-11	Africa|hCoV-19/South Africa/KRISP-K001353/2020|EPI ISL 515838|B.1.1.1|South Africa|2020-07-01	0.0004872973	Africa
Africa|hCoV-19/Kenya/C589/2020|EPI ISL 457913|B.1.5|Kenya|2020-04-11	Africa|hCoV-19/South Africa/KRISP-K001353/2020|EPI ISL 515838|B.1.1.1|South Africa|2020-07-01	0.0004453015	Africa
Africa|hCoV-19/Kenya/C5902/2020|EPI ISL 568779|B.1.5|Kenya|2020-05-12	Africa|hCoV-19/South Africa/KRISP-K001353/2020|EPI ISL 515838|B.1.1.1|South Africa|2020-07-01	0.0004849466	Africa
Africa|hCoV-19/Kenya/C5911/2020|EPI ISL 568780|B.1.5|Kenya|2020-05-12	Africa|hCoV-19/South Africa/KRISP-K001353/2020|EPI ISL 515838|B.1.1.1|South Africa|2020-07-01	0.0004848237	Africa
Africa|hCoV-19/Kenya/C5914/2020|EPI ISL 568782|B.1.5|Kenya|2020-05-12	Africa|hCoV-19/South Africa/KRISP-K001353/2020|EPI ISL 515838|B.1.1.1|South Africa|2020-07-01	0.0005098095	Africa
Africa|hCoV-19/Kenya/C6186/2020|EPI ISL 568787|B.1.5|Kenya|2020-05-13	Africa|hCoV-19/South Africa/KRISP-K001353/2020|EPI ISL 515838|B.1.1.1|South Africa|2020-07-01	0.0005488621	Africa
Africa|hCoV-19/Kenya/C6255/2020|EPI ISL 568790|B.1.1.33|Kenya|2020-05-13	Africa|hCoV-19/South Africa/KRISP-K001353/2020|EPI ISL 515838|B.1.1.1|South Africa|2020-07-01	0.0005436266	Africa
Africa|hCoV-19/Kenya/C6298/2020|EPI ISL 568792|B.1|Kenya|2020-05-13	Africa|hCoV-19/South Africa/KRISP-K001353/2020|EPI ISL 515838|B.1.1.1|South Africa|2020-07-01	0.0004893641	Africa
Africa|hCoV-19/Kenya/C6369/2020|EPI ISL 568794|B.1|Kenya|2020-05-14	Africa|hCoV-19/South Africa/KRISP-K001353/2020|EPI ISL 515838|B.1.1.1|South Africa|2020-07-01	0.0005585408	Africa
Africa|hCoV-19/Kenya/C6380/2020|EPI ISL 568798|B.1.5|Kenya|2020-05-15	Africa|hCoV-19/South Africa/KRISP-K001353/2020|EPI ISL 515838|B.1.1.1|South Africa|2020-07-01	0.0004548019	Africa
Africa|hCoV-19/Kenya/C6384/2020|EPI ISL 568799|B.1|Kenya|2020-05-14	Africa|hCoV-19/South Africa/KRISP-K001353/2020|EPI ISL 515838|B.1.1.1|South Africa|2020-07-01	0.0004799806	Africa
Africa|hCoV-19/Kenya/C639/2020|EPI ISL 568703|B|Kenya|2020-04-14	Africa|hCoV-19/South Africa/KRISP-K001353/2020|EPI ISL 515838|B.1.1.1|South Africa|2020-07-01	0.0005588269	Africa
Africa|hCoV-19/Kenya/C6518/2020|EPI ISL 568803|B.1.5|Kenya|2020-05-14	Africa|hCoV-19/South Africa/KRISP-K001353/2020|EPI ISL 515838|B.1.1.1|South Africa|2020-07-01	0.0005624289	Africa
Africa|hCoV-19/Kenya/C6524/2020|EPI ISL 568805|A|Kenya|2020-05-14	Africa|hCoV-19/South Africa/KRISP-K001353/2020|EPI ISL 515838|B.1.1.1|South Africa|2020-07-01	0.0007592243	Africa
Africa|hCoV-19/Kenya/C656/2020|EPI ISL 457915|B.1.5|Kenya|2020-04-13	Africa|hCoV-19/South Africa/KRISP-K001353/2020|EPI ISL 515838|B.1.1.1|South Africa|2020-07-01	0.0005042407	Africa
Africa|hCoV-19/Kenya/C6564/2020|EPI ISL 568806|B.1.5|Kenya|2020-05-14	Africa|hCoV-19/South Africa/KRISP-K001353/2020|EPI ISL 515838|B.1.1.1|South Africa|2020-07-01	0.0005646970	Africa
Africa|hCoV-19/Kenya/C6878/2020|EPI ISL 568813|B.1.1|Kenya|2020-05-15	Africa|hCoV-19/South Africa/KRISP-K001353/2020|EPI ISL 515838|B.1.1.1|South Africa|2020-07-01	0.0003564370	Africa
Africa|hCoV-19/Kenya/C6914/2020|EPI ISL 568817|B.1|Kenya|2020-05-15	Africa|hCoV-19/South Africa/KRISP-K001353/2020|EPI ISL 515838|B.1.1.1|South Africa|2020-07-01	0.0005939396	Africa
Africa|hCoV-19/Kenya/C7081/2020|EPI ISL 568824|B.1.5|Kenya|2020-05-16	Africa|hCoV-19/South Africa/KRISP-K001353/2020|EPI ISL 515838|B.1.1.1|South Africa|2020-07-01	0.0004987521	Africa
Africa|hCoV-19/Kenya/C713/2020|EPI ISL 457920|B.1.5|Kenya|2020-04-14	Africa|hCoV-19/South Africa/KRISP-K001353/2020|EPI ISL 515838|B.1.1.1|South Africa|2020-07-01	0.0004705927	Africa
Africa|hCoV-19/Kenya/C7579/2020|EPI ISL 568842|A|Kenya|2020-05-16	Africa|hCoV-19/South Africa/KRISP-K001353/2020|EPI ISL 515838|B.1.1.1|South Africa|2020-07-01	0.0008304977	Africa
Africa|hCoV-19/Kenya/C7605/2020|EPI ISL 568847|A|Kenya|2020-05-16	Africa|hCoV-19/South Africa/KRISP-K001353/2020|EPI ISL 515838|B.1.1.1|South Africa|2020-07-01	0.0008148040	Africa
Africa|hCoV-19/Kenya/C787/2020|EPI ISL 457921|B.1.5|Kenya|2020-04-15	Africa|hCoV-19/South Africa/KRISP-K001353/2020|EPI ISL 515838|B.1.1.1|South Africa|2020-07-01	0.0004369515	Africa
Africa|hCoV-19/Kenya/C7949/2020|EPI ISL 568852|B.1|Kenya|2020-05-18	Africa|hCoV-19/South Africa/KRISP-K001353/2020|EPI ISL 515838|B.1.1.1|South Africa|2020-07-01	0.0005951175	Africa
Africa|hCoV-19/Kenya/C815/2020|EPI ISL 568706|B.1|Kenya|2020-04-16	Africa|hCoV-19/South Africa/KRISP-K001353/2020|EPI ISL 515838|B.1.1.1|South Africa|2020-07-01	0.0005240841	Africa
Africa|hCoV-19/Kenya/C8240/2020|EPI ISL 568855|B.1.5|Kenya|2020-05-19	Africa|hCoV-19/South Africa/KRISP-K001353/2020|EPI ISL 515838|B.1.1.1|South Africa|2020-07-01	0.0005272339	Africa
Africa|hCoV-19/Kenya/C926/2020|EPI ISL 457928|B.1.5|Kenya|2020-04-17	Africa|hCoV-19/South Africa/KRISP-K001353/2020|EPI ISL 515838|B.1.1.1|South Africa|2020-07-01	0.0004733612	Africa
Africa|hCoV-19/Kenya/D5/2020|EPI ISL 457999|B.1|Kenya|2020-05-22	Africa|hCoV-19/South Africa/KRISP-K001353/2020|EPI ISL 515838|B.1.1.1|South Africa|2020-07-01	0.0007230915	Africa
Africa|hCoV-19/Kenya/D6/2020|EPI ISL 458000|B.40|Kenya|2020-03-17	Africa|hCoV-19/South Africa/KRISP-K001353/2020|EPI ISL 515838|B.1.1.1|South Africa|2020-07-01	0.0008439832	Africa
Africa|hCoV-19/Kenya/NIC 059/2020|EPI ISL 457827|B.40|Kenya|2020-03	Africa|hCoV-19/South Africa/KRISP-K001353/2020|EPI ISL 515838|B.1.1.1|South Africa|2020-07-01	0.0007810743	Africa
Africa|hCoV-19/Kenya/NIC 084/2020|EPI ISL 457828|B|Kenya|2020-03	Africa|hCoV-19/South Africa/KRISP-K001353/2020|EPI ISL 515838|B.1.1.1|South Africa|2020-07-01	0.0007396903	Africa
