## Supplementary material for "Epidemiology and genetic diversity of SARS-CoV-2 lineages circulating in Africa": Pairwise distance: ContinentsPairwiseDistance.csv (part 256 of 1021)

Species 1	Species 2	Dist	Continent
Africa|hCoV-19/Nigeria/ED07-CV160/2020|EPI ISL 527878|B.40|Nigeria|2020-03-31	Africa|hCoV-19/South Africa/KRISP-K001356/2020|EPI ISL 515841|B.1.1.34|South Africa|2020-07-16	0.0006388369	Africa
Africa|hCoV-19/Nigeria/ED1010-CV215/2020|EPI ISL 527879|B.1.1.229|Nigeria|2020-05-04	Africa|hCoV-19/South Africa/KRISP-K001356/2020|EPI ISL 515841|B.1.1.34|South Africa|2020-07-16	0.0001680085	Africa
Africa|hCoV-19/Nigeria/ED18-CV161/2020|EPI ISL 527880|B.1.5|Nigeria|2020-03-25	Africa|hCoV-19/South Africa/KRISP-K001356/2020|EPI ISL 515841|B.1.1.34|South Africa|2020-07-16	0.0002357703	Africa
Africa|hCoV-19/Nigeria/ED20-CV162/2020|EPI ISL 527881|B.1|Nigeria|2020-03-30	Africa|hCoV-19/South Africa/KRISP-K001356/2020|EPI ISL 515841|B.1.1.34|South Africa|2020-07-16	0.0003024733	Africa
Africa|hCoV-19/Nigeria/ED25-CV163/2020|EPI ISL 527882|B.1.5|Nigeria|2020-05-09	Africa|hCoV-19/South Africa/KRISP-K001356/2020|EPI ISL 515841|B.1.1.34|South Africa|2020-07-16	0.0002352372	Africa
Africa|hCoV-19/Nigeria/ED32-CV164/2020|EPI ISL 527883|B.1.5|Nigeria|2020-05-18	Africa|hCoV-19/South Africa/KRISP-K001356/2020|EPI ISL 515841|B.1.1.34|South Africa|2020-07-16	0.0002373078	Africa
Africa|hCoV-19/Nigeria/ED46-CV165/2020|EPI ISL 527884|B.1.1.229|Nigeria|2020-04-24	Africa|hCoV-19/South Africa/KRISP-K001356/2020|EPI ISL 515841|B.1.1.34|South Africa|2020-07-16	0.0002352324	Africa
Africa|hCoV-19/Nigeria/ED48-CV193/2020|EPI ISL 527885|B.1.5|Nigeria|2020-04-26	Africa|hCoV-19/South Africa/KRISP-K001356/2020|EPI ISL 515841|B.1.1.34|South Africa|2020-07-16	0.0002065188	Africa
Africa|hCoV-19/Nigeria/EK025-CV58/2020|EPI ISL 487098|B.1.1.71|Nigeria|2020-04-19	Africa|hCoV-19/South Africa/KRISP-K001356/2020|EPI ISL 515841|B.1.1.34|South Africa|2020-07-16	0.0002409033	Africa
Africa|hCoV-19/Nigeria/EK084-CV50/2020|EPI ISL 487105|B.1.1.71|Nigeria|2020-04-23	Africa|hCoV-19/South Africa/KRISP-K001356/2020|EPI ISL 515841|B.1.1.34|South Africa|2020-07-16	0.0002352307	Africa
Africa|hCoV-19/Nigeria/EK220-CV54/2020|EPI ISL 487102|B.1.1|Nigeria|2020-05-14	Africa|hCoV-19/South Africa/KRISP-K001356/2020|EPI ISL 515841|B.1.1.34|South Africa|2020-07-16	0.0002018632	Africa
Africa|hCoV-19/Nigeria/EK254-CV60/2020|EPI ISL 487096|B.1.1|Nigeria|2020-05-19	Africa|hCoV-19/South Africa/KRISP-K001356/2020|EPI ISL 515841|B.1.1.34|South Africa|2020-07-16	0.0002071661	Africa
Africa|hCoV-19/Nigeria/EK291-CV115/2020|EPI ISL 527887|B.1.1|Nigeria|2020-06-02	Africa|hCoV-19/South Africa/KRISP-K001356/2020|EPI ISL 515841|B.1.1.34|South Africa|2020-07-16	0.0002352465	Africa
Africa|hCoV-19/Nigeria/KW017-CV24/2020|EPI ISL 455362|B.1.255|Nigeria|2020-04-10	Africa|hCoV-19/South Africa/KRISP-K001356/2020|EPI ISL 515841|B.1.1.34|South Africa|2020-07-16	0.0003361028	Africa
Africa|hCoV-19/Nigeria/KW298-CV48/2020|EPI ISL 487107|A|Nigeria|2020-05-08	Africa|hCoV-19/South Africa/KRISP-K001356/2020|EPI ISL 515841|B.1.1.34|South Africa|2020-07-16	0.0006051136	Africa
Africa|hCoV-19/Nigeria/KW326-CV52/2020|EPI ISL 487103|B.1.1|Nigeria|2020-05-09	Africa|hCoV-19/South Africa/KRISP-K001356/2020|EPI ISL 515841|B.1.1.34|South Africa|2020-07-16	0.0001689353	Africa
Africa|hCoV-19/Nigeria/Lagos01/2020|EPI ISL 413550|B.1.1|Nigeria|2020-02-27	Africa|hCoV-19/South Africa/KRISP-K001356/2020|EPI ISL 515841|B.1.1.34|South Africa|2020-07-16	0.0001360956	Africa
Africa|hCoV-19/Nigeria/NG57752/2020|EPI ISL 462992|B.1.1|Nigeria|2020-03	Africa|hCoV-19/South Africa/KRISP-K001356/2020|EPI ISL 515841|B.1.1.34|South Africa|2020-07-16	0.0001682118	Africa
Africa|hCoV-19/Nigeria/OG007-CV22/2020|EPI ISL 455412|B.40|Nigeria|2020-03-29	Africa|hCoV-19/South Africa/KRISP-K001356/2020|EPI ISL 515841|B.1.1.34|South Africa|2020-07-16	0.0005378785	Africa
Africa|hCoV-19/Nigeria/ON191-CV49/2020|EPI ISL 487106|B.1.246|Nigeria|2020-06-30	Africa|hCoV-19/South Africa/KRISP-K001356/2020|EPI ISL 515841|B.1.1.34|South Africa|2020-07-16	0.0004052873	Africa
Africa|hCoV-19/Nigeria/ON505-CV43/2020|EPI ISL 487112|B.1.246|Nigeria|2020-05-24	Africa|hCoV-19/South Africa/KRISP-K001356/2020|EPI ISL 515841|B.1.1.34|South Africa|2020-07-16	0.0004705820	Africa
Africa|hCoV-19/Nigeria/ON507-CV44/2020|EPI ISL 487111|B.1.1.10|Nigeria|2020-05-24	Africa|hCoV-19/South Africa/KRISP-K001356/2020|EPI ISL 515841|B.1.1.34|South Africa|2020-07-16	0.0003028396	Africa
Africa|hCoV-19/Nigeria/ON595-CV121/2020|EPI ISL 527888|B.1.1.90|Nigeria|2020-06-03	Africa|hCoV-19/South Africa/KRISP-K001356/2020|EPI ISL 515841|B.1.1.34|South Africa|2020-07-16	0.0002688534	Africa
Africa|hCoV-19/Nigeria/ON705-CV153/2020|EPI ISL 527889|B.1.1.1|Nigeria|2020-06-09	Africa|hCoV-19/South Africa/KRISP-K001356/2020|EPI ISL 515841|B.1.1.34|South Africa|2020-07-16	0.0003696884	Africa
Africa|hCoV-19/Nigeria/ON752-CV144/2020|EPI ISL 527890|B.1|Nigeria|2020-06-11	Africa|hCoV-19/South Africa/KRISP-K001356/2020|EPI ISL 515841|B.1.1.34|South Africa|2020-07-16	0.0004372687	Africa
Africa|hCoV-19/Nigeria/ON920-CV152/2020|EPI ISL 527891|B.1.1.220|Nigeria|2020-06-16	Africa|hCoV-19/South Africa/KRISP-K001356/2020|EPI ISL 515841|B.1.1.34|South Africa|2020-07-16	0.0002691608	Africa
Africa|hCoV-19/Nigeria/ON969-CV145/2020|EPI ISL 527892|B.1.1|Nigeria|2020-06-17	Africa|hCoV-19/South Africa/KRISP-K001356/2020|EPI ISL 515841|B.1.1.34|South Africa|2020-07-16	0.0002688704	Africa
Africa|hCoV-19/Nigeria/OS016-CV3/2020|EPI ISL 455413|B.40|Nigeria|2020-03-27	Africa|hCoV-19/South Africa/KRISP-K001356/2020|EPI ISL 515841|B.1.1.34|South Africa|2020-07-16	0.0005057246	Africa
Africa|hCoV-19/Nigeria/OS030-CV5/2020|EPI ISL 455415|A|Nigeria|2020-03-29	Africa|hCoV-19/South Africa/KRISP-K001356/2020|EPI ISL 515841|B.1.1.34|South Africa|2020-07-16	0.0006619107	Africa
Africa|hCoV-19/Nigeria/OS055-CV8/2020|EPI ISL 455418|A|Nigeria|2020-03-29	Africa|hCoV-19/South Africa/KRISP-K001356/2020|EPI ISL 515841|B.1.1.34|South Africa|2020-07-16	0.0006903649	Africa
Africa|hCoV-19/Nigeria/OS060-CV9/2020|EPI ISL 455419|B.1|Nigeria|2020-03-29	Africa|hCoV-19/South Africa/KRISP-K001356/2020|EPI ISL 515841|B.1.1.34|South Africa|2020-07-16	0.0004406935	Africa
Africa|hCoV-19/Nigeria/OS070-CV11/2020|EPI ISL 455422|A|Nigeria|2020-03-29	Africa|hCoV-19/South Africa/KRISP-K001356/2020|EPI ISL 515841|B.1.1.34|South Africa|2020-07-16	0.0006724046	Africa
Africa|hCoV-19/Nigeria/OS085-CV14/2020|EPI ISL 455424|A|Nigeria|2020-03-29	Africa|hCoV-19/South Africa/KRISP-K001356/2020|EPI ISL 515841|B.1.1.34|South Africa|2020-07-16	0.0005714961	Africa
Africa|hCoV-19/Nigeria/OS125-CV20/2020|EPI ISL 455427|A|Nigeria|2020-03-29	Africa|hCoV-19/South Africa/KRISP-K001356/2020|EPI ISL 515841|B.1.1.34|South Africa|2020-07-16	0.0006644544	Africa
Africa|hCoV-19/Nigeria/OS294-CV42/2020|EPI ISL 487113|B.1.5|Nigeria|2020-04-23	Africa|hCoV-19/South Africa/KRISP-K001356/2020|EPI ISL 515841|B.1.1.34|South Africa|2020-07-16	0.0003024794	Africa
Africa|hCoV-19/Nigeria/OS524-CV45/2020|EPI ISL 487110|B.1.22|Nigeria|2020-05-11	Africa|hCoV-19/South Africa/KRISP-K001356/2020|EPI ISL 515841|B.1.1.34|South Africa|2020-07-16	0.0004033397	Africa
Africa|hCoV-19/Nigeria/OS589-CV46/2020|EPI ISL 487109|B.1.22|Nigeria|2020-05-29	Africa|hCoV-19/South Africa/KRISP-K001356/2020|EPI ISL 515841|B.1.1.34|South Africa|2020-07-16	0.0004371114	Africa
Africa|hCoV-19/Nigeria/OY008-CV29/2020|EPI ISL 455429|B.1|Nigeria|2020-03-27	Africa|hCoV-19/South Africa/KRISP-K001356/2020|EPI ISL 515841|B.1.1.34|South Africa|2020-07-16	0.0003024733	Africa
Africa|hCoV-19/Nigeria/OY045A-CV35/2020|EPI ISL 455431|B.40|Nigeria|2020-04-02	Africa|hCoV-19/South Africa/KRISP-K001356/2020|EPI ISL 515841|B.1.1.34|South Africa|2020-07-16	0.0005043476	Africa
Africa|hCoV-19/Nigeria/OY094-CV57/2020|EPI ISL 487099|B.1.1.102|Nigeria|2020-04-24	Africa|hCoV-19/South Africa/KRISP-K001356/2020|EPI ISL 515841|B.1.1.34|South Africa|2020-07-16	0.0001680192	Africa
Africa|hCoV-19/Nigeria/OY175-CV51/2020|EPI ISL 487104|B.1|Nigeria|2020-05-03	Africa|hCoV-19/South Africa/KRISP-K001356/2020|EPI ISL 515841|B.1.1.34|South Africa|2020-07-16	0.0004093569	Africa
Africa|hCoV-19/Nigeria/OY233-CV66/2020|EPI ISL 487091|B.1.246|Nigeria|2020-05-13	Africa|hCoV-19/South Africa/KRISP-K001356/2020|EPI ISL 515841|B.1.1.34|South Africa|2020-07-16	0.0005714940	Africa
Africa|hCoV-19/Nigeria/OY260-CV55/2020|EPI ISL 487101|B.1.265|Nigeria|2020-05-16	Africa|hCoV-19/South Africa/KRISP-K001356/2020|EPI ISL 515841|B.1.1.34|South Africa|2020-07-16	0.0004705820	Africa
Africa|hCoV-19/Nigeria/OY592-CV167/2020|EPI ISL 527898|B.1.265|Nigeria|2020-06-10	Africa|hCoV-19/South Africa/KRISP-K001356/2020|EPI ISL 515841|B.1.1.34|South Africa|2020-07-16	0.0005715267	Africa
Africa|hCoV-19/Nigeria/OY595-CV168/2020|EPI ISL 527899|B.1.265|Nigeria|2020-06-09	Africa|hCoV-19/South Africa/KRISP-K001356/2020|EPI ISL 515841|B.1.1.34|South Africa|2020-07-16	0.0005908071	Africa
Africa|hCoV-19/Nigeria/OY598-CV169/2020|EPI ISL 527900|B.1.1|Nigeria|2020-06-09	Africa|hCoV-19/South Africa/KRISP-K001356/2020|EPI ISL 515841|B.1.1.34|South Africa|2020-07-16	0.0003784478	Africa
Africa|hCoV-19/Nigeria/OY605-CV170/2020|EPI ISL 527901|B.1.1|Nigeria|2020-06-12	Africa|hCoV-19/South Africa/KRISP-K001356/2020|EPI ISL 515841|B.1.1.34|South Africa|2020-07-16	0.0004033041	Africa
Africa|hCoV-19/Nigeria/OY608-CV172/2020|EPI ISL 527903|B.1.1|Nigeria|2020-06-11	Africa|hCoV-19/South Africa/KRISP-K001356/2020|EPI ISL 515841|B.1.1.34|South Africa|2020-07-16	0.0002714279	Africa
Africa|hCoV-19/Nigeria/OY612-CV173/2020|EPI ISL 527904|B.1.1|Nigeria|2020-06-13	Africa|hCoV-19/South Africa/KRISP-K001356/2020|EPI ISL 515841|B.1.1.34|South Africa|2020-07-16	0.0002690829	Africa
Africa|hCoV-19/Nigeria/OY616-CV174/2020|EPI ISL 527905|B.1.1|Nigeria|2020-06-12	Africa|hCoV-19/South Africa/KRISP-K001356/2020|EPI ISL 515841|B.1.1.34|South Africa|2020-07-16	0.0004039017	Africa
Africa|hCoV-19/Nigeria/OY625-CV182/2020|EPI ISL 527909|B.1.1|Nigeria|2020-06-13	Africa|hCoV-19/South Africa/KRISP-K001356/2020|EPI ISL 515841|B.1.1.34|South Africa|2020-07-16	0.0002720563	Africa
Africa|hCoV-19/Nigeria/OY626-CV183/2020|EPI ISL 527910|B.1.1|Nigeria|2020-06-13	Africa|hCoV-19/South Africa/KRISP-K001356/2020|EPI ISL 515841|B.1.1.34|South Africa|2020-07-16	0.0002710332	Africa
Africa|hCoV-19/Nigeria/OY627-CV184/2020|EPI ISL 527911|B.1.1|Nigeria|2020-06-13	Africa|hCoV-19/South Africa/KRISP-K001356/2020|EPI ISL 515841|B.1.1.34|South Africa|2020-07-16	0.0001344537	Africa
Africa|hCoV-19/Nigeria/OY628-CV185/2020|EPI ISL 527912|B.1.1|Nigeria|2020-06-13	Africa|hCoV-19/South Africa/KRISP-K001356/2020|EPI ISL 515841|B.1.1.34|South Africa|2020-07-16	0.0003697119	Africa
Africa|hCoV-19/Nigeria/OY633-CV189/2020|EPI ISL 527914|B.1.1.71|Nigeria|2020-06-16	Africa|hCoV-19/South Africa/KRISP-K001356/2020|EPI ISL 515841|B.1.1.34|South Africa|2020-07-16	0.0003360803	Africa
Africa|hCoV-19/Nigeria/OY636-CV192/2020|EPI ISL 527915|B.1.1|Nigeria|2020-06-17	Africa|hCoV-19/South Africa/KRISP-K001356/2020|EPI ISL 515841|B.1.1.34|South Africa|2020-07-16	0.0002352214	Africa
Africa|hCoV-19/Senegal/003/2020|EPI ISL 418206|B.1.356|Senegal|2020-02-28	Africa|hCoV-19/South Africa/KRISP-K001356/2020|EPI ISL 515841|B.1.1.34|South Africa|2020-07-16	0.0003369260	Africa
Africa|hCoV-19/Senegal/016/2020|EPI ISL 418207|B.1.356|Senegal|2020-03-02	Africa|hCoV-19/South Africa/KRISP-K001356/2020|EPI ISL 515841|B.1.1.34|South Africa|2020-07-16	0.0003360882	Africa
Africa|hCoV-19/Senegal/020/2020|EPI ISL 418208|B.1.356|Senegal|2020-03-04	Africa|hCoV-19/South Africa/KRISP-K001356/2020|EPI ISL 515841|B.1.1.34|South Africa|2020-07-16	0.0003370282	Africa
Africa|hCoV-19/Senegal/026/2020|EPI ISL 418209|B.1.356|Senegal|2020-03-03	Africa|hCoV-19/South Africa/KRISP-K001356/2020|EPI ISL 515841|B.1.1.34|South Africa|2020-07-16	0.0003697045	Africa
Africa|hCoV-19/Senegal/073/2020|EPI ISL 418210|B.1|Senegal|2020-03-10	Africa|hCoV-19/South Africa/KRISP-K001356/2020|EPI ISL 515841|B.1.1.34|South Africa|2020-07-16	0.0002352475	Africa
Africa|hCoV-19/Senegal/082/2020|EPI ISL 418211|B.1|Senegal|2020-03-11	Africa|hCoV-19/South Africa/KRISP-K001356/2020|EPI ISL 515841|B.1.1.34|South Africa|2020-07-16	0.0002353582	Africa
Africa|hCoV-19/Senegal/087/2020|EPI ISL 418212|B.1|Senegal|2020-03-11	Africa|hCoV-19/South Africa/KRISP-K001356/2020|EPI ISL 515841|B.1.1.34|South Africa|2020-07-16	0.0002359531	Africa
Africa|hCoV-19/Senegal/094/2020|EPI ISL 418213|B.1|Senegal|2020-03-12	Africa|hCoV-19/South Africa/KRISP-K001356/2020|EPI ISL 515841|B.1.1.34|South Africa|2020-07-16	0.0002691129	Africa
Africa|hCoV-19/Senegal/102/2020|EPI ISL 418214|B.1|Senegal|2020-03-12	Africa|hCoV-19/South Africa/KRISP-K001356/2020|EPI ISL 515841|B.1.1.34|South Africa|2020-07-16	0.0002442845	Africa
Africa|hCoV-19/Senegal/119/2020|EPI ISL 418215|B.1|Senegal|2020-03-12	Africa|hCoV-19/South Africa/KRISP-K001356/2020|EPI ISL 515841|B.1.1.34|South Africa|2020-07-16	0.0003048249	Africa
Africa|hCoV-19/Senegal/1351/2020|EPI ISL 480556|B.6|Senegal|2020-03-28	Africa|hCoV-19/South Africa/KRISP-K001356/2020|EPI ISL 515841|B.1.1.34|South Africa|2020-07-16	0.0005053722	Africa
Africa|hCoV-19/Senegal/136/2020|EPI ISL 418216|A.2|Senegal|2020-03-13	Africa|hCoV-19/South Africa/KRISP-K001356/2020|EPI ISL 515841|B.1.1.34|South Africa|2020-07-16	0.0006051115	Africa
Africa|hCoV-19/Senegal/139/2020|EPI ISL 418217|B.1|Senegal|2020-03-13	Africa|hCoV-19/South Africa/KRISP-K001356/2020|EPI ISL 515841|B.1.1.34|South Africa|2020-07-16	0.0002705726	Africa
Africa|hCoV-19/Senegal/1683/2020|EPI ISL 480783|B.1|Senegal|2020-03-31	Africa|hCoV-19/South Africa/KRISP-K001356/2020|EPI ISL 515841|B.1.1.34|South Africa|2020-07-16	0.0002694909	Africa
Africa|hCoV-19/Senegal/1749/2020|EPI ISL 480787|B.1|Senegal|2020-03-31	Africa|hCoV-19/South Africa/KRISP-K001356/2020|EPI ISL 515841|B.1.1.34|South Africa|2020-07-16	0.0002700575	Africa
Africa|hCoV-19/Senegal/1966/2020|EPI ISL 480789|A.11|Senegal|2020-04-01	Africa|hCoV-19/South Africa/KRISP-K001356/2020|EPI ISL 515841|B.1.1.34|South Africa|2020-07-16	0.0005717289	Africa
Africa|hCoV-19/Senegal/2840/2020|EPI ISL 481220|B.1|Senegal|2020-04-06	Africa|hCoV-19/South Africa/KRISP-K001356/2020|EPI ISL 515841|B.1.1.34|South Africa|2020-07-16	0.0004841498	Africa
Africa|hCoV-19/Senegal/2865/2020|EPI ISL 481234|B.1|Senegal|2020-04-07	Africa|hCoV-19/South Africa/KRISP-K001356/2020|EPI ISL 515841|B.1.1.34|South Africa|2020-07-16	0.0004797719	Africa
Africa|hCoV-19/Senegal/306/2020|EPI ISL 420069|B.3|Senegal|2020-03-17	Africa|hCoV-19/South Africa/KRISP-K001356/2020|EPI ISL 515841|B.1.1.34|South Africa|2020-07-16	0.0004033330	Africa
Africa|hCoV-19/Senegal/315/2020|EPI ISL 420070|B.1|Senegal|2020-03-17	Africa|hCoV-19/South Africa/KRISP-K001356/2020|EPI ISL 515841|B.1.1.34|South Africa|2020-07-16	0.0003024601	Africa
Africa|hCoV-19/Senegal/328/2020|EPI ISL 420071|B.1|Senegal|2020-03-17	Africa|hCoV-19/South Africa/KRISP-K001356/2020|EPI ISL 515841|B.1.1.34|South Africa|2020-07-16	0.0005489393	Africa
Africa|hCoV-19/Senegal/3331/2020|EPI ISL 481235|B.1.5|Senegal|2020-04-09	Africa|hCoV-19/South Africa/KRISP-K001356/2020|EPI ISL 515841|B.1.1.34|South Africa|2020-07-16	0.0002354191	Africa
Africa|hCoV-19/Senegal/370/2020|EPI ISL 420072|B.1|Senegal|2020-03-18	Africa|hCoV-19/South Africa/KRISP-K001356/2020|EPI ISL 515841|B.1.1.34|South Africa|2020-07-16	0.0003369520	Africa
Africa|hCoV-19/Senegal/382/2020|EPI ISL 420073|B.1|Senegal|2020-03-19	Africa|hCoV-19/South Africa/KRISP-K001356/2020|EPI ISL 515841|B.1.1.34|South Africa|2020-07-16	0.0003361174	Africa
Africa|hCoV-19/Senegal/45436/2020|EPI ISL 498238|B.1.1|Senegal|2020-05-27	Africa|hCoV-19/South Africa/KRISP-K001356/2020|EPI ISL 515841|B.1.1.34|South Africa|2020-07-16	0.0002016949	Africa
Africa|hCoV-19/Senegal/45557/2020|EPI ISL 498239|B.1.1|Senegal|2020-05-27	Africa|hCoV-19/South Africa/KRISP-K001356/2020|EPI ISL 515841|B.1.1.34|South Africa|2020-07-16	0.0003047878	Africa
Africa|hCoV-19/Senegal/52357/2020|EPI ISL 498240|B.1.5.12|Senegal|2020-06-03	Africa|hCoV-19/South Africa/KRISP-K001356/2020|EPI ISL 515841|B.1.1.34|South Africa|2020-07-16	0.0005305285	Africa
Africa|hCoV-19/Senegal/52907/2020|EPI ISL 498241|B.1.5.12|Senegal|2020-06-05	Africa|hCoV-19/South Africa/KRISP-K001356/2020|EPI ISL 515841|B.1.1.34|South Africa|2020-07-16	0.0007298838	Africa
Africa|hCoV-19/Senegal/55499/2020|EPI ISL 498242|B.1.5|Senegal|2020-06-07	Africa|hCoV-19/South Africa/KRISP-K001356/2020|EPI ISL 515841|B.1.1.34|South Africa|2020-07-16	0.0003366955	Africa
Africa|hCoV-19/Senegal/55703/2020|EPI ISL 477148|B.1.356|Senegal|2020-06-07	Africa|hCoV-19/South Africa/KRISP-K001356/2020|EPI ISL 515841|B.1.1.34|South Africa|2020-07-16	0.0004523704	Africa
Africa|hCoV-19/Senegal/55728/2020|EPI ISL 477150|B.1.5.12|Senegal|2020-06-07	Africa|hCoV-19/South Africa/KRISP-K001356/2020|EPI ISL 515841|B.1.1.34|South Africa|2020-07-16	0.0004068215	Africa
Africa|hCoV-19/Senegal/55738/2020|EPI ISL 477141|B.1.5.12|Senegal|2020-06-07	Africa|hCoV-19/South Africa/KRISP-K001356/2020|EPI ISL 515841|B.1.1.34|South Africa|2020-07-16	0.0005536917	Africa
Africa|hCoV-19/Senegal/55752/2020|EPI ISL 477149|B.1.5.12|Senegal|2020-06-07	Africa|hCoV-19/South Africa/KRISP-K001356/2020|EPI ISL 515841|B.1.1.34|South Africa|2020-07-16	0.0003755012	Africa
Africa|hCoV-19/Senegal/57065/2020|EPI ISL 476148|B.1.1.44|Senegal|2020-06-09	Africa|hCoV-19/South Africa/KRISP-K001356/2020|EPI ISL 515841|B.1.1.34|South Africa|2020-07-16	0.0002693628	Africa
Africa|hCoV-19/Senegal/5718/2020|EPI ISL 481236|B.1|Senegal|2020-04-18	Africa|hCoV-19/South Africa/KRISP-K001356/2020|EPI ISL 515841|B.1.1.34|South Africa|2020-07-16	0.0003378103	Africa
Africa|hCoV-19/Senegal/57273/2020|EPI ISL 498243|B.1.5.12|Senegal|2020-06-07	Africa|hCoV-19/South Africa/KRISP-K001356/2020|EPI ISL 515841|B.1.1.34|South Africa|2020-07-16	0.0004033452	Africa
Africa|hCoV-19/Senegal/57476/2020|EPI ISL 476149|B.1.5.12|Senegal|2020-06-06	Africa|hCoV-19/South Africa/KRISP-K001356/2020|EPI ISL 515841|B.1.1.34|South Africa|2020-07-16	0.0005409038	Africa
Africa|hCoV-19/Senegal/57503/2020|EPI ISL 498244|B.1.5.12|Senegal|2020-06-09	Africa|hCoV-19/South Africa/KRISP-K001356/2020|EPI ISL 515841|B.1.1.34|South Africa|2020-07-16	0.0005304031	Africa
Africa|hCoV-19/Senegal/57540/2020|EPI ISL 476491|B.1.5.12|Senegal|2020-06-09	Africa|hCoV-19/South Africa/KRISP-K001356/2020|EPI ISL 515841|B.1.1.34|South Africa|2020-07-16	0.0006117379	Africa
Africa|hCoV-19/Senegal/5766/2020|EPI ISL 481237|B.1.5.12|Senegal|2020-04-17	Africa|hCoV-19/South Africa/KRISP-K001356/2020|EPI ISL 515841|B.1.1.34|South Africa|2020-07-16	0.0004033492	Africa
Africa|hCoV-19/Senegal/5770/2020|EPI ISL 481238|B.1|Senegal|2020-04-17	Africa|hCoV-19/South Africa/KRISP-K001356/2020|EPI ISL 515841|B.1.1.34|South Africa|2020-07-16	0.0002793023	Africa
Africa|hCoV-19/Senegal/5785/2020|EPI ISL 481239|B.1.5.12|Senegal|2020-04-17	Africa|hCoV-19/South Africa/KRISP-K001356/2020|EPI ISL 515841|B.1.1.34|South Africa|2020-07-16	0.0003698375	Africa
Africa|hCoV-19/Senegal/5971/2020|EPI ISL 481240|B.1.5|Senegal|2020-04-18	Africa|hCoV-19/South Africa/KRISP-K001356/2020|EPI ISL 515841|B.1.1.34|South Africa|2020-07-16	0.0003044549	Africa
Africa|hCoV-19/Senegal/5986/2020|EPI ISL 481243|B.1|Senegal|2020-04-18	Africa|hCoV-19/South Africa/KRISP-K001356/2020|EPI ISL 515841|B.1.1.34|South Africa|2020-07-16	0.0003698252	Africa
Africa|hCoV-19/Senegal/600/2020|EPI ISL 420074|B.1.5|Senegal|2020-03-20	Africa|hCoV-19/South Africa/KRISP-K001356/2020|EPI ISL 515841|B.1.1.34|South Africa|2020-07-16	0.0002688607	Africa
Africa|hCoV-19/Senegal/611/2020|EPI ISL 420076|B.1|Senegal|2020-03-20	Africa|hCoV-19/South Africa/KRISP-K001356/2020|EPI ISL 515841|B.1.1.34|South Africa|2020-07-16	0.0003024864	Africa
Africa|hCoV-19/Senegal/618/2020|EPI ISL 420077|A|Senegal|2020-03-20	Africa|hCoV-19/South Africa/KRISP-K001356/2020|EPI ISL 515841|B.1.1.34|South Africa|2020-07-16	0.0005378444	Africa
Africa|hCoV-19/Senegal/620/2020|EPI ISL 420078|A.11|Senegal|2020-03-20	Africa|hCoV-19/South Africa/KRISP-K001356/2020|EPI ISL 515841|B.1.1.34|South Africa|2020-07-16	0.0004716474	Africa
Africa|hCoV-19/Senegal/62365/2020|EPI ISL 476492|B.1.5.12|Senegal|2020-06-10	Africa|hCoV-19/South Africa/KRISP-K001356/2020|EPI ISL 515841|B.1.1.34|South Africa|2020-07-16	0.0003697219	Africa
Africa|hCoV-19/Senegal/62368/2020|EPI ISL 476493|B.1.1|Senegal|2020-06-10	Africa|hCoV-19/South Africa/KRISP-K001356/2020|EPI ISL 515841|B.1.1.34|South Africa|2020-07-16	0.0001344009	Africa
Africa|hCoV-19/Senegal/62431/2020|EPI ISL 498247|B.1.5.12|Senegal|2020-06-10	Africa|hCoV-19/South Africa/KRISP-K001356/2020|EPI ISL 515841|B.1.1.34|South Africa|2020-07-16	0.0003752705	Africa
Africa|hCoV-19/Senegal/62872/2020|EPI ISL 476494|B.1.5.12|Senegal|2020-06-11	Africa|hCoV-19/South Africa/KRISP-K001356/2020|EPI ISL 515841|B.1.1.34|South Africa|2020-07-16	0.0003705149	Africa
Africa|hCoV-19/Senegal/62874/2020|EPI ISL 476495|B.1.5.12|Senegal|2020-06-11	Africa|hCoV-19/South Africa/KRISP-K001356/2020|EPI ISL 515841|B.1.1.34|South Africa|2020-07-16	0.0004382622	Africa
Africa|hCoV-19/Senegal/63263/2020|EPI ISL 498249|B.1.5.12|Senegal|2020-06-11	Africa|hCoV-19/South Africa/KRISP-K001356/2020|EPI ISL 515841|B.1.1.34|South Africa|2020-07-16	0.0003717657	Africa
Africa|hCoV-19/Senegal/63728/2020|EPI ISL 476497|B.1.356|Senegal|2020-06-12	Africa|hCoV-19/South Africa/KRISP-K001356/2020|EPI ISL 515841|B.1.1.34|South Africa|2020-07-16	0.0004439676	Africa
Africa|hCoV-19/Senegal/63742/2020|EPI ISL 476514|B.1.5.12|Senegal|2020-06-12	Africa|hCoV-19/South Africa/KRISP-K001356/2020|EPI ISL 515841|B.1.1.34|South Africa|2020-07-16	0.0004033488	Africa
Africa|hCoV-19/Senegal/640/2020|EPI ISL 420079|B.1|Senegal|2020-03-20	Africa|hCoV-19/South Africa/KRISP-K001356/2020|EPI ISL 515841|B.1.1.34|South Africa|2020-07-16	0.0005520334	Africa
Africa|hCoV-19/Senegal/64033/2020|EPI ISL 485715|B.1.5|Senegal|2020-06-12	Africa|hCoV-19/South Africa/KRISP-K001356/2020|EPI ISL 515841|B.1.1.34|South Africa|2020-07-16	0.0003697218	Africa
Africa|hCoV-19/Senegal/64076/2020|EPI ISL 485716|B.1|Senegal|2020-06-12	Africa|hCoV-19/South Africa/KRISP-K001356/2020|EPI ISL 515841|B.1.1.34|South Africa|2020-07-16	0.0006388658	Africa
Africa|hCoV-19/Senegal/64096/2020|EPI ISL 485717|B.1.5.12|Senegal|2020-06-12	Africa|hCoV-19/South Africa/KRISP-K001356/2020|EPI ISL 515841|B.1.1.34|South Africa|2020-07-16	0.0004063479	Africa
Africa|hCoV-19/Senegal/64101/2020|EPI ISL 476516|B.1.5.12|Senegal|2020-06-12	Africa|hCoV-19/South Africa/KRISP-K001356/2020|EPI ISL 515841|B.1.1.34|South Africa|2020-07-16	0.0004048594	Africa
Africa|hCoV-19/Senegal/64163/2020|EPI ISL 477159|B.1.5.12|Senegal|2020-06-12	Africa|hCoV-19/South Africa/KRISP-K001356/2020|EPI ISL 515841|B.1.1.34|South Africa|2020-07-16	0.0005854331	Africa
Africa|hCoV-19/Senegal/64166/2020|EPI ISL 476558|B.1.5.12|Senegal|2020-06-12	Africa|hCoV-19/South Africa/KRISP-K001356/2020|EPI ISL 515841|B.1.1.34|South Africa|2020-07-16	0.0005738023	Africa
Africa|hCoV-19/Senegal/6427/2020|EPI ISL 486873|B.1.5|Senegal|2020-04-20	Africa|hCoV-19/South Africa/KRISP-K001356/2020|EPI ISL 515841|B.1.1.34|South Africa|2020-07-16	0.0002694001	Africa
Africa|hCoV-19/Senegal/6430/2020|EPI ISL 486872|B.1.1|Senegal|2020-04-11	Africa|hCoV-19/South Africa/KRISP-K001356/2020|EPI ISL 515841|B.1.1.34|South Africa|2020-07-16	0.0001348553	Africa
Africa|hCoV-19/Senegal/64709/2020|EPI ISL 476560|B.1.5.12|Senegal|2020-06-13	Africa|hCoV-19/South Africa/KRISP-K001356/2020|EPI ISL 515841|B.1.1.34|South Africa|2020-07-16	0.0009057046	Africa
Africa|hCoV-19/Senegal/64716/2020|EPI ISL 498250|B.1.5.12|Senegal|2020-06-13	Africa|hCoV-19/South Africa/KRISP-K001356/2020|EPI ISL 515841|B.1.1.34|South Africa|2020-07-16	0.0003708646	Africa
Africa|hCoV-19/Senegal/64729/2020|EPI ISL 477155|B.1.1.44|Senegal|2020-06-11	Africa|hCoV-19/South Africa/KRISP-K001356/2020|EPI ISL 515841|B.1.1.34|South Africa|2020-07-16	0.0003378694	Africa
Africa|hCoV-19/Senegal/64763/2020|EPI ISL 476562|B.1.292|Senegal|2020-06-13	Africa|hCoV-19/South Africa/KRISP-K001356/2020|EPI ISL 515841|B.1.1.34|South Africa|2020-07-16	0.0003697367	Africa
Africa|hCoV-19/Senegal/64766/2020|EPI ISL 476564|B.1.5.12|Senegal|2020-06-13	Africa|hCoV-19/South Africa/KRISP-K001356/2020|EPI ISL 515841|B.1.1.34|South Africa|2020-07-16	0.0004369324	Africa
Africa|hCoV-19/Senegal/64771/2020|EPI ISL 482874|B.1.1.44|Senegal|2020-06-13	Africa|hCoV-19/South Africa/KRISP-K001356/2020|EPI ISL 515841|B.1.1.34|South Africa|2020-07-16	0.0003361209	Africa
Africa|hCoV-19/Senegal/64772/2020|EPI ISL 477154|B.1.5.12|Senegal|2020-06-13	Africa|hCoV-19/South Africa/KRISP-K001356/2020|EPI ISL 515841|B.1.1.34|South Africa|2020-07-16	0.0005193372	Africa
Africa|hCoV-19/Senegal/6481/2020|EPI ISL 486871|B.1.5|Senegal|2020-04-21	Africa|hCoV-19/South Africa/KRISP-K001356/2020|EPI ISL 515841|B.1.1.34|South Africa|2020-07-16	0.0002360223	Africa
Africa|hCoV-19/Senegal/64916/2020|EPI ISL 477156|B.1.5.12|Senegal|2020-06-13	Africa|hCoV-19/South Africa/KRISP-K001356/2020|EPI ISL 515841|B.1.1.34|South Africa|2020-07-16	0.0004053902	Africa
Africa|hCoV-19/Senegal/64932/2020|EPI ISL 476569|B.1.1.44|Senegal|2020-06-13	Africa|hCoV-19/South Africa/KRISP-K001356/2020|EPI ISL 515841|B.1.1.34|South Africa|2020-07-16	0.0002016638	Africa
Africa|hCoV-19/Senegal/64969/2020|EPI ISL 476570|B.1.5.12|Senegal|2020-06-13	Africa|hCoV-19/South Africa/KRISP-K001356/2020|EPI ISL 515841|B.1.1.34|South Africa|2020-07-16	0.0006593130	Africa
Africa|hCoV-19/Senegal/65030/2020|EPI ISL 476572|B.1.5.12|Senegal|2020-06-14	Africa|hCoV-19/South Africa/KRISP-K001356/2020|EPI ISL 515841|B.1.1.34|South Africa|2020-07-16	0.0003696970	Africa
Africa|hCoV-19/Senegal/65052/2020|EPI ISL 476574|B.1.5|Senegal|2020-06-13	Africa|hCoV-19/South Africa/KRISP-K001356/2020|EPI ISL 515841|B.1.1.34|South Africa|2020-07-16	0.0003377075	Africa
Africa|hCoV-19/Senegal/65428/2020|EPI ISL 485712|B.1.5.12|Senegal|2020-06-14	Africa|hCoV-19/South Africa/KRISP-K001356/2020|EPI ISL 515841|B.1.1.34|South Africa|2020-07-16	0.0005741238	Africa
Africa|hCoV-19/Senegal/65481/2020|EPI ISL 477151|B.1.1|Senegal|2020-06-14	Africa|hCoV-19/South Africa/KRISP-K001356/2020|EPI ISL 515841|B.1.1.34|South Africa|2020-07-16	0.0002756582	Africa
Africa|hCoV-19/Senegal/65548/2020|EPI ISL 477153|B.1.5.12|Senegal|2020-06-14	Africa|hCoV-19/South Africa/KRISP-K001356/2020|EPI ISL 515841|B.1.1.34|South Africa|2020-07-16	0.0005207303	Africa
Africa|hCoV-19/Senegal/65601/2020|EPI ISL 485713|B.1.5.12|Senegal|2020-06-14	Africa|hCoV-19/South Africa/KRISP-K001356/2020|EPI ISL 515841|B.1.1.34|South Africa|2020-07-16	0.0003697056	Africa
Africa|hCoV-19/Senegal/659/2020|EPI ISL 480554|B.1|Senegal|2020-03-21	Africa|hCoV-19/South Africa/KRISP-K001356/2020|EPI ISL 515841|B.1.1.34|South Africa|2020-07-16	0.0003369908	Africa
Africa|hCoV-19/Senegal/6597/2020|EPI ISL 486870|B.1.356|Senegal|2020-04-23	Africa|hCoV-19/South Africa/KRISP-K001356/2020|EPI ISL 515841|B.1.1.34|South Africa|2020-07-16	0.0003697045	Africa
Africa|hCoV-19/Senegal/6619/2020|EPI ISL 498230|B.1|Senegal|2020-04-21	Africa|hCoV-19/South Africa/KRISP-K001356/2020|EPI ISL 515841|B.1.1.34|South Africa|2020-07-16	0.0003360815	Africa
Africa|hCoV-19/Senegal/6626/2020|EPI ISL 498229|B.1|Senegal|2020-04-21	Africa|hCoV-19/South Africa/KRISP-K001356/2020|EPI ISL 515841|B.1.1.34|South Africa|2020-07-16	0.0003698996	Africa
Africa|hCoV-19/Senegal/66298/2020|EPI ISL 485708|B.1.5.12|Senegal|2020-06-15	Africa|hCoV-19/South Africa/KRISP-K001356/2020|EPI ISL 515841|B.1.1.34|South Africa|2020-07-16	0.0005715707	Africa
Africa|hCoV-19/Senegal/66443/2020|EPI ISL 485711|B.1.1|Senegal|2020-06-15	Africa|hCoV-19/South Africa/KRISP-K001356/2020|EPI ISL 515841|B.1.1.34|South Africa|2020-07-16	0.0003739921	Africa
Africa|hCoV-19/Senegal/66458/2020|EPI ISL 485710|B.1.1|Senegal|2020-06-15	Africa|hCoV-19/South Africa/KRISP-K001356/2020|EPI ISL 515841|B.1.1.34|South Africa|2020-07-16	0.0001680118	Africa
Africa|hCoV-19/Senegal/6751/2020|EPI ISL 486859|B.1.1|Senegal|2020-04-21	Africa|hCoV-19/South Africa/KRISP-K001356/2020|EPI ISL 515841|B.1.1.34|South Africa|2020-07-16	0.0002380761	Africa
Africa|hCoV-19/Senegal/6762/2020|EPI ISL 486869|B.1.5.12|Senegal|2020-04-21	Africa|hCoV-19/South Africa/KRISP-K001356/2020|EPI ISL 515841|B.1.1.34|South Africa|2020-07-16	0.0005599703	Africa
Africa|hCoV-19/Senegal/68303/2020|EPI ISL 477143|B.1.5.12|Senegal|2020-06-17	Africa|hCoV-19/South Africa/KRISP-K001356/2020|EPI ISL 515841|B.1.1.34|South Africa|2020-07-16	0.0004065228	Africa
Africa|hCoV-19/Senegal/68349/2020|EPI ISL 485635|B.1.5.12|Senegal|2020-06-18	Africa|hCoV-19/South Africa/KRISP-K001356/2020|EPI ISL 515841|B.1.1.34|South Africa|2020-07-16	0.0005041850	Africa
Africa|hCoV-19/Senegal/6837/2020|EPI ISL 486868|B.1.272|Senegal|2020-04-21	Africa|hCoV-19/South Africa/KRISP-K001356/2020|EPI ISL 515841|B.1.1.34|South Africa|2020-07-16	0.0004412994	Africa
Africa|hCoV-19/Senegal/6839/2020|EPI ISL 486867|B.1|Senegal|2020-04-23	Africa|hCoV-19/South Africa/KRISP-K001356/2020|EPI ISL 515841|B.1.1.34|South Africa|2020-07-16	0.0003716852	Africa
Africa|hCoV-19/Senegal/68458/2020|EPI ISL 482878|B.1.1|Senegal|2020-06-18	Africa|hCoV-19/South Africa/KRISP-K001356/2020|EPI ISL 515841|B.1.1.34|South Africa|2020-07-16	0.0001680118	Africa
Africa|hCoV-19/Senegal/6847/2020|EPI ISL 486865|B.1.272|Senegal|2020-04-02	Africa|hCoV-19/South Africa/KRISP-K001356/2020|EPI ISL 515841|B.1.1.34|South Africa|2020-07-16	0.0004033397	Africa
Africa|hCoV-19/Senegal/68488/2020|EPI ISL 482877|B.1.356|Senegal|2020-06-17	Africa|hCoV-19/South Africa/KRISP-K001356/2020|EPI ISL 515841|B.1.1.34|South Africa|2020-07-16	0.0005041832	Africa
Africa|hCoV-19/Senegal/68525/2020|EPI ISL 477142|B.1.1|Senegal|2020-06-17	Africa|hCoV-19/South Africa/KRISP-K001356/2020|EPI ISL 515841|B.1.1.34|South Africa|2020-07-16	0.0003795453	Africa
Africa|hCoV-19/Senegal/68548/2020|EPI ISL 482876|B.1.5.12|Senegal|2020-06-17	Africa|hCoV-19/South Africa/KRISP-K001356/2020|EPI ISL 515841|B.1.1.34|South Africa|2020-07-16	0.0003744902	Africa
Africa|hCoV-19/Senegal/68550/2020|EPI ISL 482875|B.1.5.12|Senegal|2020-06-16	Africa|hCoV-19/South Africa/KRISP-K001356/2020|EPI ISL 515841|B.1.1.34|South Africa|2020-07-16	0.0003703193	Africa
Africa|hCoV-19/Senegal/6914/2020|EPI ISL 498237|B.1.5|Senegal|2020-04-24	Africa|hCoV-19/South Africa/KRISP-K001356/2020|EPI ISL 515841|B.1.1.34|South Africa|2020-07-16	0.0004119642	Africa
Africa|hCoV-19/Senegal/6934/2020|EPI ISL 498235|B.1.5.12|Senegal|2020-04-22	Africa|hCoV-19/South Africa/KRISP-K001356/2020|EPI ISL 515841|B.1.1.34|South Africa|2020-07-16	0.0005073124	Africa
Africa|hCoV-19/Senegal/70339/2020|EPI ISL 477146|B.1.5.12|Senegal|2020-06-20	Africa|hCoV-19/South Africa/KRISP-K001356/2020|EPI ISL 515841|B.1.1.34|South Africa|2020-07-16	0.0004464285	Africa
Africa|hCoV-19/Senegal/70427/2020|EPI ISL 477144|B.1.5.12|Senegal|2020-06-20	Africa|hCoV-19/South Africa/KRISP-K001356/2020|EPI ISL 515841|B.1.1.34|South Africa|2020-07-16	0.0004474839	Africa
Africa|hCoV-19/Senegal/70440/2020|EPI ISL 477145|B.1.5.12|Senegal|2020-06-19	Africa|hCoV-19/South Africa/KRISP-K001356/2020|EPI ISL 515841|B.1.1.34|South Africa|2020-07-16	0.0005174813	Africa
Africa|hCoV-19/Senegal/83493/2020|EPI ISL 498252|B.1.1.44|Senegal|2020-07-09	Africa|hCoV-19/South Africa/KRISP-K001356/2020|EPI ISL 515841|B.1.1.34|South Africa|2020-07-16	0.0004484217	Africa
Africa|hCoV-19/Senegal/9068/2020|EPI ISL 498236|B.1.356|Senegal|2020-04-24	Africa|hCoV-19/South Africa/KRISP-K001356/2020|EPI ISL 515841|B.1.1.34|South Africa|2020-07-16	0.0003700525	Africa
Africa|hCoV-19/Senegal/9250/2020|EPI ISL 486866|B.1.1|Senegal|2020-04-22	Africa|hCoV-19/South Africa/KRISP-K001356/2020|EPI ISL 515841|B.1.1.34|South Africa|2020-07-16	0.0003697045	Africa
Africa|hCoV-19/Senegal/9256/2020|EPI ISL 486864|B.1.1|Senegal|2020-04-23	Africa|hCoV-19/South Africa/KRISP-K001356/2020|EPI ISL 515841|B.1.1.34|South Africa|2020-07-16	0.0003734858	Africa
Africa|hCoV-19/Senegal/9369/2020|EPI ISL 486863|B.1.5|Senegal|2020-04-25	Africa|hCoV-19/South Africa/KRISP-K001356/2020|EPI ISL 515841|B.1.1.34|South Africa|2020-07-16	0.0002352372	Africa
Africa|hCoV-19/Senegal/9392/2020|EPI ISL 486862|B.1.1|Senegal|2020-04-25	Africa|hCoV-19/South Africa/KRISP-K001356/2020|EPI ISL 515841|B.1.1.34|South Africa|2020-07-16	0.0002700994	Africa
Africa|hCoV-19/Senegal/9439/2020|EPI ISL 486861|B.1.1.44|Senegal|2020-04-25	Africa|hCoV-19/South Africa/KRISP-K001356/2020|EPI ISL 515841|B.1.1.34|South Africa|2020-07-16	0.0001680458	Africa
Africa|hCoV-19/Senegal/9615/2020|EPI ISL 486860|B.1.5.12|Senegal|2020-04-25	Africa|hCoV-19/South Africa/KRISP-K001356/2020|EPI ISL 515841|B.1.1.34|South Africa|2020-07-16	0.0003360815	Africa
Africa|hCoV-19/Senegal/9819/2020|EPI ISL 498233|B.1|Senegal|2020-04-25	Africa|hCoV-19/South Africa/KRISP-K001356/2020|EPI ISL 515841|B.1.1.34|South Africa|2020-07-16	0.0004448289	Africa
Africa|hCoV-19/Senegal/9821/2020|EPI ISL 498232|B.1.356|Senegal|2020-04-25	Africa|hCoV-19/South Africa/KRISP-K001356/2020|EPI ISL 515841|B.1.1.34|South Africa|2020-07-16	0.0003740112	Africa
Africa|hCoV-19/Senegal/9838/2020|EPI ISL 498231|B.1.272|Senegal|2020-04-25	Africa|hCoV-19/South Africa/KRISP-K001356/2020|EPI ISL 515841|B.1.1.34|South Africa|2020-07-16	0.0004746768	Africa
Africa|hCoV-19/Sierra Leone/KGH-G-8548/2020|EPI ISL 512811|B.1|Sierra Leone|2020-03-30	Africa|hCoV-19/South Africa/KRISP-K001356/2020|EPI ISL 515841|B.1.1.34|South Africa|2020-07-16	0.0003361174	Africa
Africa|hCoV-19/Sierra Leone/KGH-G-8549/2020|EPI ISL 512812|B.1.1|Sierra Leone|2020-03-31	Africa|hCoV-19/South Africa/KRISP-K001356/2020|EPI ISL 515841|B.1.1.34|South Africa|2020-07-16	0.0001007987	Africa
Africa|hCoV-19/Sierra Leone/KGH-G-8603/2020|EPI ISL 512813|B.1|Sierra Leone|2020-04-23	Africa|hCoV-19/South Africa/KRISP-K001356/2020|EPI ISL 515841|B.1.1.34|South Africa|2020-07-16	0.0003362497	Africa
Africa|hCoV-19/Sierra Leone/KGH-G-8604/2020|EPI ISL 512814|B.6|Sierra Leone|2020-04-03	Africa|hCoV-19/South Africa/KRISP-K001356/2020|EPI ISL 515841|B.1.1.34|South Africa|2020-07-16	0.0005042171	Africa
Africa|hCoV-19/Sierra Leone/KGH-G-8607/2020|EPI ISL 512815|B.1.1|Sierra Leone|2020-04-03	Africa|hCoV-19/South Africa/KRISP-K001356/2020|EPI ISL 515841|B.1.1.34|South Africa|2020-07-16	0.0001344583	Africa
Africa|hCoV-19/Sierra Leone/KGH-G-8625/2020|EPI ISL 512816|A.12|Sierra Leone|2020-04-10	Africa|hCoV-19/South Africa/KRISP-K001356/2020|EPI ISL 515841|B.1.1.34|South Africa|2020-07-16	0.0008070406	Africa
Africa|hCoV-19/Sierra Leone/KGH-G-8626/2020|EPI ISL 512817|A.12|Sierra Leone|2020-04-10	Africa|hCoV-19/South Africa/KRISP-K001356/2020|EPI ISL 515841|B.1.1.34|South Africa|2020-07-16	0.0007060561	Africa
Africa|hCoV-19/Sierra Leone/KGH-G-8627/2020|EPI ISL 512818|B.1.5|Sierra Leone|2020-04-08	Africa|hCoV-19/South Africa/KRISP-K001356/2020|EPI ISL 515841|B.1.1.34|South Africa|2020-07-16	0.0002688660	Africa
Africa|hCoV-19/Sierra Leone/KGH-G-8668/2020|EPI ISL 512819|A.12|Sierra Leone|2020-04-11	Africa|hCoV-19/South Africa/KRISP-K001356/2020|EPI ISL 515841|B.1.1.34|South Africa|2020-07-16	0.0006551492	Africa
Africa|hCoV-19/Sierra Leone/KGH-G-8669/2020|EPI ISL 512820|A.12|Sierra Leone|2020-04-14	Africa|hCoV-19/South Africa/KRISP-K001356/2020|EPI ISL 515841|B.1.1.34|South Africa|2020-07-16	0.0007397248	Africa
Africa|hCoV-19/South Africa/KRISP-0001/2020|EPI ISL 467431|B|South Africa|2020-03-23	Africa|hCoV-19/South Africa/KRISP-K001356/2020|EPI ISL 515841|B.1.1.34|South Africa|2020-07-16	0.0003368171	Africa
Africa|hCoV-19/South Africa/KRISP-0016/2020|EPI ISL 467432|B.1.106|South Africa|2020-03-28	Africa|hCoV-19/South Africa/KRISP-K001356/2020|EPI ISL 515841|B.1.1.34|South Africa|2020-07-16	0.0002352451	Africa
Africa|hCoV-19/South Africa/KRISP-0017/2020|EPI ISL 467433|B.1.5|South Africa|2020-04-03	Africa|hCoV-19/South Africa/KRISP-K001356/2020|EPI ISL 515841|B.1.1.34|South Africa|2020-07-16	0.0002016346	Africa
Africa|hCoV-19/South Africa/KRISP-0019/2020|EPI ISL 467434|B.1.5|South Africa|2020-04-02	Africa|hCoV-19/South Africa/KRISP-K001356/2020|EPI ISL 515841|B.1.1.34|South Africa|2020-07-16	0.0002016346	Africa
Africa|hCoV-19/South Africa/KRISP-0021/2020|EPI ISL 467435|B.1.5|South Africa|2020-04-02	Africa|hCoV-19/South Africa/KRISP-K001356/2020|EPI ISL 515841|B.1.1.34|South Africa|2020-07-16	0.0002353479	Africa
Africa|hCoV-19/South Africa/KRISP-0024/2020|EPI ISL 467436|B.1.106|South Africa|2020-04-01	Africa|hCoV-19/South Africa/KRISP-K001356/2020|EPI ISL 515841|B.1.1.34|South Africa|2020-07-16	0.0002418437	Africa
Africa|hCoV-19/South Africa/KRISP-0026/2020|EPI ISL 467437|B.1.106|South Africa|2020-04-01	Africa|hCoV-19/South Africa/KRISP-K001356/2020|EPI ISL 515841|B.1.1.34|South Africa|2020-07-16	0.0002354591	Africa
Africa|hCoV-19/South Africa/KRISP-0028/2020|EPI ISL 467438|B.1.106|South Africa|2020-04-02	Africa|hCoV-19/South Africa/KRISP-K001356/2020|EPI ISL 515841|B.1.1.34|South Africa|2020-07-16	0.0002770104	Africa
Africa|hCoV-19/South Africa/KRISP-0029/2020|EPI ISL 467439|B.1.5|South Africa|2020-04-02	Africa|hCoV-19/South Africa/KRISP-K001356/2020|EPI ISL 515841|B.1.1.34|South Africa|2020-07-16	0.0002465181	Africa
Africa|hCoV-19/South Africa/KRISP-0033/2020|EPI ISL 467440|B.1.106|South Africa|2020-04-01	Africa|hCoV-19/South Africa/KRISP-K001356/2020|EPI ISL 515841|B.1.1.34|South Africa|2020-07-16	0.0002040478	Africa
Africa|hCoV-19/South Africa/KRISP-0035/2020|EPI ISL 467441|B.1.5|South Africa|2020-03-27	Africa|hCoV-19/South Africa/KRISP-K001356/2020|EPI ISL 515841|B.1.1.34|South Africa|2020-07-16	0.0002016278	Africa
Africa|hCoV-19/South Africa/KRISP-0041/2020|EPI ISL 467443|B.1.5|South Africa|2020-03-25	Africa|hCoV-19/South Africa/KRISP-K001356/2020|EPI ISL 515841|B.1.1.34|South Africa|2020-07-16	0.0002016278	Africa
Africa|hCoV-19/South Africa/KRISP-005/2020|EPI ISL 455630|B.1.5|South Africa|2020-04-29	Africa|hCoV-19/South Africa/KRISP-K001356/2020|EPI ISL 515841|B.1.1.34|South Africa|2020-07-16	0.0002446001	Africa
Africa|hCoV-19/South Africa/KRISP-0055/2020|EPI ISL 467444|B.1.5|South Africa|2020-03-24	Africa|hCoV-19/South Africa/KRISP-K001356/2020|EPI ISL 515841|B.1.1.34|South Africa|2020-07-16	0.0002016276	Africa
Africa|hCoV-19/South Africa/KRISP-0056/2020|EPI ISL 467445|B.1.5|South Africa|2020-04-04	Africa|hCoV-19/South Africa/KRISP-K001356/2020|EPI ISL 515841|B.1.1.34|South Africa|2020-07-16	0.0002688714	Africa
Africa|hCoV-19/South Africa/KRISP-0057/2020|EPI ISL 467446|B.1.5|South Africa|2020-03-29	Africa|hCoV-19/South Africa/KRISP-K001356/2020|EPI ISL 515841|B.1.1.34|South Africa|2020-07-16	0.0002018449	Africa
Africa|hCoV-19/South Africa/KRISP-0059/2020|EPI ISL 467448|B.1.5|South Africa|2020-04-01	Africa|hCoV-19/South Africa/KRISP-K001356/2020|EPI ISL 515841|B.1.1.34|South Africa|2020-07-16	0.0002725503	Africa
Africa|hCoV-19/South Africa/KRISP-0065/2020|EPI ISL 467449|B.1.106|South Africa|2020-04-04	Africa|hCoV-19/South Africa/KRISP-K001356/2020|EPI ISL 515841|B.1.1.34|South Africa|2020-07-16	0.0002355855	Africa
Africa|hCoV-19/South Africa/KRISP-0066/2020|EPI ISL 467450|B.1.106|South Africa|2020-04-03	Africa|hCoV-19/South Africa/KRISP-K001356/2020|EPI ISL 515841|B.1.1.34|South Africa|2020-07-16	0.0002352372	Africa
Africa|hCoV-19/South Africa/KRISP-0067/2020|EPI ISL 467451|B.1.5|South Africa|2020-04-03	Africa|hCoV-19/South Africa/KRISP-K001356/2020|EPI ISL 515841|B.1.1.34|South Africa|2020-07-16	0.0002016278	Africa
Africa|hCoV-19/South Africa/KRISP-0074/2020|EPI ISL 467452|B.1.106|South Africa|2020-04-04	Africa|hCoV-19/South Africa/KRISP-K001356/2020|EPI ISL 515841|B.1.1.34|South Africa|2020-07-16	0.0002403573	Africa
Africa|hCoV-19/South Africa/KRISP-0075/2020|EPI ISL 467453|B.1.106|South Africa|2020-04-04	Africa|hCoV-19/South Africa/KRISP-K001356/2020|EPI ISL 515841|B.1.1.34|South Africa|2020-07-16	0.0002353638	Africa
Africa|hCoV-19/South Africa/KRISP-0080/2020|EPI ISL 467454|B.1.106|South Africa|2020-04-01	Africa|hCoV-19/South Africa/KRISP-K001356/2020|EPI ISL 515841|B.1.1.34|South Africa|2020-07-16	0.0002352372	Africa
Africa|hCoV-19/South Africa/KRISP-0081/2020|EPI ISL 467455|B.1.106|South Africa|2020-04-06	Africa|hCoV-19/South Africa/KRISP-K001356/2020|EPI ISL 515841|B.1.1.34|South Africa|2020-07-16	0.0002352372	Africa
Africa|hCoV-19/South Africa/KRISP-0084/2020|EPI ISL 467456|B.1.106|South Africa|2020-04-05	Africa|hCoV-19/South Africa/KRISP-K001356/2020|EPI ISL 515841|B.1.1.34|South Africa|2020-07-16	0.0002352372	Africa
Africa|hCoV-19/South Africa/KRISP-0088/2020|EPI ISL 467457|B.1.106|South Africa|2020-04-07	Africa|hCoV-19/South Africa/KRISP-K001356/2020|EPI ISL 515841|B.1.1.34|South Africa|2020-07-16	0.0002352372	Africa
Africa|hCoV-19/South Africa/KRISP-0089/2020|EPI ISL 467458|B.1.106|South Africa|2020-04-05	Africa|hCoV-19/South Africa/KRISP-K001356/2020|EPI ISL 515841|B.1.1.34|South Africa|2020-07-16	0.0002398878	Africa
Africa|hCoV-19/South Africa/KRISP-0090/2020|EPI ISL 467459|B.1.106|South Africa|2020-04-03	Africa|hCoV-19/South Africa/KRISP-K001356/2020|EPI ISL 515841|B.1.1.34|South Africa|2020-07-16	0.0002406957	Africa
Africa|hCoV-19/South Africa/KRISP-0096/2020|EPI ISL 467461|B.1.106|South Africa|2020-04-01	Africa|hCoV-19/South Africa/KRISP-K001356/2020|EPI ISL 515841|B.1.1.34|South Africa|2020-07-16	0.0002370932	Africa
Africa|hCoV-19/South Africa/KRISP-0097/2020|EPI ISL 467462|B.1.106|South Africa|2020-04-01	Africa|hCoV-19/South Africa/KRISP-K001356/2020|EPI ISL 515841|B.1.1.34|South Africa|2020-07-16	0.0002353876	Africa
Africa|hCoV-19/South Africa/KRISP-0111/2020|EPI ISL 467465|B.1.106|South Africa|2020-04-01	Africa|hCoV-19/South Africa/KRISP-K001356/2020|EPI ISL 515841|B.1.1.34|South Africa|2020-07-16	0.0003374682	Africa
Africa|hCoV-19/South Africa/KRISP-0113/2020|EPI ISL 467467|B.1.106|South Africa|2020-04-05	Africa|hCoV-19/South Africa/KRISP-K001356/2020|EPI ISL 515841|B.1.1.34|South Africa|2020-07-16	0.0002688597	Africa
Africa|hCoV-19/South Africa/KRISP-0115/2020|EPI ISL 467468|B.1.5|South Africa|2020-04-04	Africa|hCoV-19/South Africa/KRISP-K001356/2020|EPI ISL 515841|B.1.1.34|South Africa|2020-07-16	0.0002016278	Africa
Africa|hCoV-19/South Africa/KRISP-0118/2020|EPI ISL 467470|B.1.106|South Africa|2020-04-01	Africa|hCoV-19/South Africa/KRISP-K001356/2020|EPI ISL 515841|B.1.1.34|South Africa|2020-07-16	0.0002352451	Africa
Africa|hCoV-19/South Africa/KRISP-0119/2020|EPI ISL 467471|B.1.5|South Africa|2020-04-01	Africa|hCoV-19/South Africa/KRISP-K001356/2020|EPI ISL 515841|B.1.1.34|South Africa|2020-07-16	0.0002016278	Africa
Africa|hCoV-19/South Africa/KRISP-012/2020|EPI ISL 421576|B.1.1.10|South Africa|2020-04-01	Africa|hCoV-19/South Africa/KRISP-K001356/2020|EPI ISL 515841|B.1.1.34|South Africa|2020-07-16	0.0002354611	Africa
Africa|hCoV-19/South Africa/KRISP-0120/2020|EPI ISL 467472|B.1.106|South Africa|2020-04-01	Africa|hCoV-19/South Africa/KRISP-K001356/2020|EPI ISL 515841|B.1.1.34|South Africa|2020-07-16	0.0002688597	Africa
Africa|hCoV-19/South Africa/KRISP-0123/2020|EPI ISL 467475|B.1.5|South Africa|2020-05-14	Africa|hCoV-19/South Africa/KRISP-K001356/2020|EPI ISL 515841|B.1.1.34|South Africa|2020-07-16	0.0003024744	Africa
Africa|hCoV-19/South Africa/KRISP-0124/2020|EPI ISL 467476|B.1.1.57|South Africa|2020-05-13	Africa|hCoV-19/South Africa/KRISP-K001356/2020|EPI ISL 515841|B.1.1.34|South Africa|2020-07-16	0.0001353238	Africa
Africa|hCoV-19/South Africa/KRISP-0125/2020|EPI ISL 467477|B.1.1.52|South Africa|2020-05-13	Africa|hCoV-19/South Africa/KRISP-K001356/2020|EPI ISL 515841|B.1.1.34|South Africa|2020-07-16	0.0002016183	Africa
Africa|hCoV-19/South Africa/KRISP-0126/2020|EPI ISL 467478|B.1.1.40|South Africa|2020-05-13	Africa|hCoV-19/South Africa/KRISP-K001356/2020|EPI ISL 515841|B.1.1.34|South Africa|2020-07-16	0.0003024458	Africa
Africa|hCoV-19/South Africa/KRISP-0127/2020|EPI ISL 467479|B.1.5.19|South Africa|2020-05-13	Africa|hCoV-19/South Africa/KRISP-K001356/2020|EPI ISL 515841|B.1.1.34|South Africa|2020-07-16	0.0003024672	Africa
Africa|hCoV-19/South Africa/KRISP-0128/2020|EPI ISL 467480|B.1.1.57|South Africa|2020-05-13	Africa|hCoV-19/South Africa/KRISP-K001356/2020|EPI ISL 515841|B.1.1.34|South Africa|2020-07-16	0.0001349768	Africa
Africa|hCoV-19/South Africa/KRISP-0129/2020|EPI ISL 467481|B.1.1.52|South Africa|2020-05-13	Africa|hCoV-19/South Africa/KRISP-K001356/2020|EPI ISL 515841|B.1.1.34|South Africa|2020-07-16	0.0002352262	Africa
Africa|hCoV-19/South Africa/KRISP-0130/2020|EPI ISL 467482|B.1.1.57|South Africa|2020-05-13	Africa|hCoV-19/South Africa/KRISP-K001356/2020|EPI ISL 515841|B.1.1.34|South Africa|2020-07-16	0.0001680085	Africa
Africa|hCoV-19/South Africa/KRISP-0131/2020|EPI ISL 467483|B.1.5|South Africa|2020-05-13	Africa|hCoV-19/South Africa/KRISP-K001356/2020|EPI ISL 515841|B.1.1.34|South Africa|2020-07-16	0.0002688607	Africa
Africa|hCoV-19/South Africa/KRISP-0132/2020|EPI ISL 467484|B.1.1.40|South Africa|2020-05-13	Africa|hCoV-19/South Africa/KRISP-K001356/2020|EPI ISL 515841|B.1.1.34|South Africa|2020-07-16	0.0002016096	Africa
Africa|hCoV-19/South Africa/KRISP-0133/2020|EPI ISL 467485|B.1.1.57|South Africa|2020-05-13	Africa|hCoV-19/South Africa/KRISP-K001356/2020|EPI ISL 515841|B.1.1.34|South Africa|2020-07-16	0.0002016183	Africa
Africa|hCoV-19/South Africa/KRISP-0134/2020|EPI ISL 467486|B.1.1.206|South Africa|2020-05-14	Africa|hCoV-19/South Africa/KRISP-K001356/2020|EPI ISL 515841|B.1.1.34|South Africa|2020-07-16	0.0001680046	Africa
Africa|hCoV-19/South Africa/KRISP-0135/2020|EPI ISL 467487|B.1.1.57|South Africa|2020-05-14	Africa|hCoV-19/South Africa/KRISP-K001356/2020|EPI ISL 515841|B.1.1.34|South Africa|2020-07-16	0.0001355117	Africa
Africa|hCoV-19/South Africa/KRISP-0136/2020|EPI ISL 467488|B.1.5|South Africa|2020-05-14	Africa|hCoV-19/South Africa/KRISP-K001356/2020|EPI ISL 515841|B.1.1.34|South Africa|2020-07-16	0.0003360962	Africa
Africa|hCoV-19/South Africa/KRISP-0137/2020|EPI ISL 467489|B.1.1.52|South Africa|2020-05-14	Africa|hCoV-19/South Africa/KRISP-K001356/2020|EPI ISL 515841|B.1.1.34|South Africa|2020-07-16	0.0002016183	Africa
Africa|hCoV-19/South Africa/KRISP-0138/2020|EPI ISL 467490|B.1.1.53|South Africa|2020-05-14	Africa|hCoV-19/South Africa/KRISP-K001356/2020|EPI ISL 515841|B.1.1.34|South Africa|2020-07-16	0.0002016231	Africa
Africa|hCoV-19/South Africa/KRISP-0139/2020|EPI ISL 467491|B.1.1|South Africa|2020-05-16	Africa|hCoV-19/South Africa/KRISP-K001356/2020|EPI ISL 515841|B.1.1.34|South Africa|2020-07-16	0.0001680119	Africa
Africa|hCoV-19/South Africa/KRISP-0143/2020|EPI ISL 467493|B.1.1.56|South Africa|2020-05-21	Africa|hCoV-19/South Africa/KRISP-K001356/2020|EPI ISL 515841|B.1.1.34|South Africa|2020-07-16	0.0001680046	Africa
Africa|hCoV-19/South Africa/KRISP-0144/2020|EPI ISL 467494|B.1.5.16|South Africa|2020-05-30	Africa|hCoV-19/South Africa/KRISP-K001356/2020|EPI ISL 515841|B.1.1.34|South Africa|2020-07-16	0.0002688660	Africa
Africa|hCoV-19/South Africa/KRISP-0145/2020|EPI ISL 467495|B.1.106|South Africa|2020-05-30	Africa|hCoV-19/South Africa/KRISP-K001356/2020|EPI ISL 515841|B.1.1.34|South Africa|2020-07-16	0.0002688480	Africa
Africa|hCoV-19/South Africa/KRISP-0148/2020|EPI ISL 467498|B.1.1|South Africa|2020-05-30	Africa|hCoV-19/South Africa/KRISP-K001356/2020|EPI ISL 515841|B.1.1.34|South Africa|2020-07-16	0.0002016319	Africa
Africa|hCoV-19/South Africa/KRISP-0149/2020|EPI ISL 467499|B.1.1|South Africa|2020-05-30	Africa|hCoV-19/South Africa/KRISP-K001356/2020|EPI ISL 515841|B.1.1.34|South Africa|2020-07-16	0.0001344009	Africa
Africa|hCoV-19/South Africa/KRISP-0150/2020|EPI ISL 467500|B.1.1.75|South Africa|2020-05-30	Africa|hCoV-19/South Africa/KRISP-K001356/2020|EPI ISL 515841|B.1.1.34|South Africa|2020-07-16	0.0003024398	Africa
Africa|hCoV-19/South Africa/KRISP-0151/2020|EPI ISL 467501|B.1.1|South Africa|2020-06-01	Africa|hCoV-19/South Africa/KRISP-K001356/2020|EPI ISL 515841|B.1.1.34|South Africa|2020-07-16	0.0002019807	Africa
Africa|hCoV-19/South Africa/KRISP-0152/2020|EPI ISL 467502|B.1.1|South Africa|2020-06-01	Africa|hCoV-19/South Africa/KRISP-K001356/2020|EPI ISL 515841|B.1.1.34|South Africa|2020-07-16	0.0001680119	Africa
Africa|hCoV-19/South Africa/KRISP-0153/2020|EPI ISL 467503|B.1.1|South Africa|2020-06-01	Africa|hCoV-19/South Africa/KRISP-K001356/2020|EPI ISL 515841|B.1.1.34|South Africa|2020-07-16	0.0002016183	Africa
Africa|hCoV-19/South Africa/KRISP-0154/2020|EPI ISL 467504|B.1.1|South Africa|2020-06-01	Africa|hCoV-19/South Africa/KRISP-K001356/2020|EPI ISL 515841|B.1.1.34|South Africa|2020-07-16	0.0001014736	Africa
Africa|hCoV-19/South Africa/KRISP-0155/2020|EPI ISL 467505|B.1.106|South Africa|2020-06-01	Africa|hCoV-19/South Africa/KRISP-K001356/2020|EPI ISL 515841|B.1.1.34|South Africa|2020-07-16	0.0003066254	Africa
Africa|hCoV-19/South Africa/KRISP-0157/2020|EPI ISL 467507|B.1.1.273|South Africa|2020-05-25	Africa|hCoV-19/South Africa/KRISP-K001356/2020|EPI ISL 515841|B.1.1.34|South Africa|2020-07-16	0.0002352215	Africa
Africa|hCoV-19/South Africa/KRISP-0158/2020|EPI ISL 467508|B.1.106|South Africa|2020-05-28	Africa|hCoV-19/South Africa/KRISP-K001356/2020|EPI ISL 515841|B.1.1.34|South Africa|2020-07-16	0.0003361028	Africa
Africa|hCoV-19/South Africa/KRISP-0159/2020|EPI ISL 467509|B.1.5|South Africa|2020-06-01	Africa|hCoV-19/South Africa/KRISP-K001356/2020|EPI ISL 515841|B.1.1.34|South Africa|2020-07-16	0.0002016278	Africa
Africa|hCoV-19/South Africa/KRISP-0160/2020|EPI ISL 467510|B.1.5|South Africa|2020-06-01	Africa|hCoV-19/South Africa/KRISP-K001356/2020|EPI ISL 515841|B.1.1.34|South Africa|2020-07-16	0.0002038054	Africa
Africa|hCoV-19/South Africa/KRISP-0161/2020|EPI ISL 467511|B.1.106|South Africa|2020-06-01	Africa|hCoV-19/South Africa/KRISP-K001356/2020|EPI ISL 515841|B.1.1.34|South Africa|2020-07-16	0.0003024733	Africa
Africa|hCoV-19/South Africa/KRISP-0165/2020|EPI ISL 467515|B.1.1|South Africa|2020-05-29	Africa|hCoV-19/South Africa/KRISP-K001356/2020|EPI ISL 515841|B.1.1.34|South Africa|2020-07-16	0.0001352858	Africa
Africa|hCoV-19/South Africa/KRISP-0166/2020|EPI ISL 467516|B.1.5|South Africa|2020-04-14	Africa|hCoV-19/South Africa/KRISP-K001356/2020|EPI ISL 515841|B.1.1.34|South Africa|2020-07-16	0.0003024936	Africa
Africa|hCoV-19/South Africa/KRISP-0167/2020|EPI ISL 467517|B.1.106|South Africa|2020-06-02	Africa|hCoV-19/South Africa/KRISP-K001356/2020|EPI ISL 515841|B.1.1.34|South Africa|2020-07-16	0.0003024733	Africa
Africa|hCoV-19/South Africa/KRISP-0168/2020|EPI ISL 467518|B.1.106|South Africa|2020-05-28	Africa|hCoV-19/South Africa/KRISP-K001356/2020|EPI ISL 515841|B.1.1.34|South Africa|2020-07-16	0.0003024733	Africa
Africa|hCoV-19/South Africa/KRISP-0169/2020|EPI ISL 467519|B.1|South Africa|2020-05-31	Africa|hCoV-19/South Africa/KRISP-K001356/2020|EPI ISL 515841|B.1.1.34|South Africa|2020-07-16	0.0003039923	Africa
Africa|hCoV-19/South Africa/KRISP-0170/2020|EPI ISL 467520|B.1.1.273|South Africa|2020-05-31	Africa|hCoV-19/South Africa/KRISP-K001356/2020|EPI ISL 515841|B.1.1.34|South Africa|2020-07-16	0.0002366686	Africa
Africa|hCoV-19/South Africa/KRISP-0174/2020|EPI ISL 467524|B.1.106|South Africa|2020-06-04	Africa|hCoV-19/South Africa/KRISP-K001356/2020|EPI ISL 515841|B.1.1.34|South Africa|2020-07-16	0.0003024732	Africa
Africa|hCoV-19/South Africa/KRISP-0175/2020|EPI ISL 482702|B.1.1.273|South Africa|2020-06-05	Africa|hCoV-19/South Africa/KRISP-K001356/2020|EPI ISL 515841|B.1.1.34|South Africa|2020-07-16	0.0002360438	Africa
Africa|hCoV-19/South Africa/KRISP-0178/2020|EPI ISL 482704|B.1.1.57|South Africa|2020-06-05	Africa|hCoV-19/South Africa/KRISP-K001356/2020|EPI ISL 515841|B.1.1.34|South Africa|2020-07-16	0.0002360964	Africa
Africa|hCoV-19/South Africa/KRISP-0179/2020|EPI ISL 482705|B.1.5.16|South Africa|2020-06-06	Africa|hCoV-19/South Africa/KRISP-K001356/2020|EPI ISL 515841|B.1.1.34|South Africa|2020-07-16	0.0004033492	Africa
Africa|hCoV-19/South Africa/KRISP-0185/2020|EPI ISL 482708|B.1.1|South Africa|2020-06-07	Africa|hCoV-19/South Africa/KRISP-K001356/2020|EPI ISL 515841|B.1.1.34|South Africa|2020-07-16	0.0002016271	Africa
Africa|hCoV-19/South Africa/KRISP-0190/2020|EPI ISL 482709|B.1.1.273|South Africa|2020-06-06	Africa|hCoV-19/South Africa/KRISP-K001356/2020|EPI ISL 515841|B.1.1.34|South Africa|2020-07-16	0.0002354034	Africa
Africa|hCoV-19/South Africa/KRISP-0191/2020|EPI ISL 482710|B.1.106|South Africa|2020-06-04	Africa|hCoV-19/South Africa/KRISP-K001356/2020|EPI ISL 515841|B.1.1.34|South Africa|2020-07-16	0.0003362690	Africa
Africa|hCoV-19/South Africa/KRISP-0193/2020|EPI ISL 482848|B.1.106|South Africa|2020-06-03	Africa|hCoV-19/South Africa/KRISP-K001356/2020|EPI ISL 515841|B.1.1.34|South Africa|2020-07-16	0.0003053357	Africa
Africa|hCoV-19/South Africa/KRISP-0194/2020|EPI ISL 482849|B.1.106|South Africa|2020-06-06	Africa|hCoV-19/South Africa/KRISP-K001356/2020|EPI ISL 515841|B.1.1.34|South Africa|2020-07-16	0.0003133936	Africa
Africa|hCoV-19/South Africa/KRISP-0195/2020|EPI ISL 482850|B.1.106|South Africa|2020-06-07	Africa|hCoV-19/South Africa/KRISP-K001356/2020|EPI ISL 515841|B.1.1.34|South Africa|2020-07-16	0.0003785231	Africa
Africa|hCoV-19/South Africa/KRISP-0196/2020|EPI ISL 482712|B.1.106|South Africa|2020-06-08	Africa|hCoV-19/South Africa/KRISP-K001356/2020|EPI ISL 515841|B.1.1.34|South Africa|2020-07-16	0.0003697045	Africa
Africa|hCoV-19/South Africa/KRISP-0197/2020|EPI ISL 482713|B.1.1.206|South Africa|2020-06-08	Africa|hCoV-19/South Africa/KRISP-K001356/2020|EPI ISL 515841|B.1.1.34|South Africa|2020-07-16	0.0002042813	Africa
Africa|hCoV-19/South Africa/KRISP-0198/2020|EPI ISL 482851|B.1.1|South Africa|2020-06-11	Africa|hCoV-19/South Africa/KRISP-K001356/2020|EPI ISL 515841|B.1.1.34|South Africa|2020-07-16	0.0001704381	Africa
Africa|hCoV-19/South Africa/KRISP-0199/2020|EPI ISL 482714|B.1.5|South Africa|2020-06-11	Africa|hCoV-19/South Africa/KRISP-K001356/2020|EPI ISL 515841|B.1.1.34|South Africa|2020-07-16	0.0003403931	Africa
Africa|hCoV-19/South Africa/KRISP-02/2020|EPI ISL 421572|B|South Africa|2020-03-23	Africa|hCoV-19/South Africa/KRISP-K001356/2020|EPI ISL 515841|B.1.1.34|South Africa|2020-07-16	0.0005498105	Africa
Africa|hCoV-19/South Africa/KRISP-0200/2020|EPI ISL 482715|B.1.5|South Africa|2020-06-11	Africa|hCoV-19/South Africa/KRISP-K001356/2020|EPI ISL 515841|B.1.1.34|South Africa|2020-07-16	0.0003062217	Africa
Africa|hCoV-19/South Africa/KRISP-0201/2020|EPI ISL 482716|B.1.1|South Africa|2020-06-11	Africa|hCoV-19/South Africa/KRISP-K001356/2020|EPI ISL 515841|B.1.1.34|South Africa|2020-07-16	0.0001344009	Africa
Africa|hCoV-19/South Africa/KRISP-0203/2020|EPI ISL 482852|B.1.1|South Africa|2020-06-11	Africa|hCoV-19/South Africa/KRISP-K001356/2020|EPI ISL 515841|B.1.1.34|South Africa|2020-07-16	0.0001681136	Africa
Africa|hCoV-19/South Africa/KRISP-0206/2020|EPI ISL 482719|B.1.5|South Africa|2020-06-11	Africa|hCoV-19/South Africa/KRISP-K001356/2020|EPI ISL 515841|B.1.1.34|South Africa|2020-07-16	0.0003032272	Africa
Africa|hCoV-19/South Africa/KRISP-0211/2020|EPI ISL 482720|B.1.5|South Africa|2020-06-11	Africa|hCoV-19/South Africa/KRISP-K001356/2020|EPI ISL 515841|B.1.1.34|South Africa|2020-07-16	0.0002689501	Africa
Africa|hCoV-19/South Africa/KRISP-0212/2020|EPI ISL 482721|B.1.5|South Africa|2020-06-11	Africa|hCoV-19/South Africa/KRISP-K001356/2020|EPI ISL 515841|B.1.1.34|South Africa|2020-07-16	0.0002696570	Africa
Africa|hCoV-19/South Africa/KRISP-0213/2020|EPI ISL 482722|B.1.5|South Africa|2020-06-11	Africa|hCoV-19/South Africa/KRISP-K001356/2020|EPI ISL 515841|B.1.1.34|South Africa|2020-07-16	0.0002354192	Africa
Africa|hCoV-19/South Africa/KRISP-0214/2020|EPI ISL 482723|B.1.5|South Africa|2020-06-11	Africa|hCoV-19/South Africa/KRISP-K001356/2020|EPI ISL 515841|B.1.1.34|South Africa|2020-07-16	0.0003375092	Africa
Africa|hCoV-19/South Africa/KRISP-0224/2020|EPI ISL 482724|B.1.144|South Africa|2020-06-11	Africa|hCoV-19/South Africa/KRISP-K001356/2020|EPI ISL 515841|B.1.1.34|South Africa|2020-07-16	0.0002721148	Africa
Africa|hCoV-19/South Africa/KRISP-0243/2020|EPI ISL 482725|B.1.140|South Africa|2020-06-14	Africa|hCoV-19/South Africa/KRISP-K001356/2020|EPI ISL 515841|B.1.1.34|South Africa|2020-07-16	0.0004137073	Africa
Africa|hCoV-19/South Africa/KRISP-0245/2020|EPI ISL 482726|B.1.144|South Africa|2020-06-14	Africa|hCoV-19/South Africa/KRISP-K001356/2020|EPI ISL 515841|B.1.1.34|South Africa|2020-07-16	0.0003024732	Africa
Africa|hCoV-19/South Africa/KRISP-0255/2020|EPI ISL 482728|B.1.5|South Africa|2020-06-14	Africa|hCoV-19/South Africa/KRISP-K001356/2020|EPI ISL 515841|B.1.1.34|South Africa|2020-07-16	0.0002717489	Africa
Africa|hCoV-19/South Africa/KRISP-0259/2020|EPI ISL 482729|B.1|South Africa|2020-06-15	Africa|hCoV-19/South Africa/KRISP-K001356/2020|EPI ISL 515841|B.1.1.34|South Africa|2020-07-16	0.0003761818	Africa
Africa|hCoV-19/South Africa/KRISP-0260/2020|EPI ISL 482730|B.1.140|South Africa|2020-06-15	Africa|hCoV-19/South Africa/KRISP-K001356/2020|EPI ISL 515841|B.1.1.34|South Africa|2020-07-16	0.0004784559	Africa
Africa|hCoV-19/South Africa/KRISP-0261/2020|EPI ISL 482731|B.1.5|South Africa|2020-06-15	Africa|hCoV-19/South Africa/KRISP-K001356/2020|EPI ISL 515841|B.1.1.34|South Africa|2020-07-16	0.0003403057	Africa
Africa|hCoV-19/South Africa/KRISP-0266/2020|EPI ISL 482853|B.1.1|South Africa|2020-06-17	Africa|hCoV-19/South Africa/KRISP-K001356/2020|EPI ISL 515841|B.1.1.34|South Africa|2020-07-16	0.0003024855	Africa
Africa|hCoV-19/South Africa/KRISP-0267/2020|EPI ISL 482854|A|South Africa|2020-06-17	Africa|hCoV-19/South Africa/KRISP-K001356/2020|EPI ISL 515841|B.1.1.34|South Africa|2020-07-16	0.0008867921	Africa
Africa|hCoV-19/South Africa/KRISP-0268/2020|EPI ISL 482855|B.1.1.117|South Africa|2020-06-17	Africa|hCoV-19/South Africa/KRISP-K001356/2020|EPI ISL 515841|B.1.1.34|South Africa|2020-07-16	0.0002380608	Africa
Africa|hCoV-19/South Africa/KRISP-0269/2020|EPI ISL 482856|B.1.5|South Africa|2020-06-17	Africa|hCoV-19/South Africa/KRISP-K001356/2020|EPI ISL 515841|B.1.1.34|South Africa|2020-07-16	0.0003409923	Africa
Africa|hCoV-19/South Africa/KRISP-0270/2020|EPI ISL 482857|B.1.1.117|South Africa|2020-06-17	Africa|hCoV-19/South Africa/KRISP-K001356/2020|EPI ISL 515841|B.1.1.34|South Africa|2020-07-16	0.0002374794	Africa
Africa|hCoV-19/South Africa/KRISP-0271/2020|EPI ISL 482858|B.1.1|South Africa|2020-06-17	Africa|hCoV-19/South Africa/KRISP-K001356/2020|EPI ISL 515841|B.1.1.34|South Africa|2020-07-16	0.0003086695	Africa
Africa|hCoV-19/South Africa/KRISP-0272/2020|EPI ISL 482859|B.1.1|South Africa|2020-06-17	Africa|hCoV-19/South Africa/KRISP-K001356/2020|EPI ISL 515841|B.1.1.34|South Africa|2020-07-16	0.0001710987	Africa
Africa|hCoV-19/South Africa/KRISP-0273/2020|EPI ISL 482860|B.1.1.57|South Africa|2020-06-18	Africa|hCoV-19/South Africa/KRISP-K001356/2020|EPI ISL 515841|B.1.1.34|South Africa|2020-07-16	0.0003421810	Africa
Africa|hCoV-19/South Africa/KRISP-0274/2020|EPI ISL 482861|B.1.1.57|South Africa|2020-06-18	Africa|hCoV-19/South Africa/KRISP-K001356/2020|EPI ISL 515841|B.1.1.34|South Africa|2020-07-16	0.0003415152	Africa
Africa|hCoV-19/South Africa/KRISP-0275/2020|EPI ISL 482862|B.1.1|South Africa|2020-06-18	Africa|hCoV-19/South Africa/KRISP-K001356/2020|EPI ISL 515841|B.1.1.34|South Africa|2020-07-16	0.0001683837	Africa
Africa|hCoV-19/South Africa/KRISP-0276/2020|EPI ISL 482863|B.1.1.57|South Africa|2020-06-18	Africa|hCoV-19/South Africa/KRISP-K001356/2020|EPI ISL 515841|B.1.1.34|South Africa|2020-07-16	0.0003430730	Africa
Africa|hCoV-19/South Africa/KRISP-0277/2020|EPI ISL 482864|B.1.1.273|South Africa|2020-06-16	Africa|hCoV-19/South Africa/KRISP-K001356/2020|EPI ISL 515841|B.1.1.34|South Africa|2020-07-16	0.0003772044	Africa
Africa|hCoV-19/South Africa/KRISP-0278/2020|EPI ISL 482865|B.1.1.75|South Africa|2020-06-16	Africa|hCoV-19/South Africa/KRISP-K001356/2020|EPI ISL 515841|B.1.1.34|South Africa|2020-07-16	0.0002370957	Africa
Africa|hCoV-19/South Africa/KRISP-0279/2020|EPI ISL 482866|B.1.1.56|South Africa|2020-06-16	Africa|hCoV-19/South Africa/KRISP-K001356/2020|EPI ISL 515841|B.1.1.34|South Africa|2020-07-16	0.0002755975	Africa
Africa|hCoV-19/South Africa/KRISP-0280/2020|EPI ISL 482867|B.1.1.206|South Africa|2020-06-16	Africa|hCoV-19/South Africa/KRISP-K001356/2020|EPI ISL 515841|B.1.1.34|South Africa|2020-07-16	0.0002352261	Africa
Africa|hCoV-19/South Africa/KRISP-0281/2020|EPI ISL 482868|B.1.1.206|South Africa|2020-06-16	Africa|hCoV-19/South Africa/KRISP-K001356/2020|EPI ISL 515841|B.1.1.34|South Africa|2020-07-16	0.0002403953	Africa
Africa|hCoV-19/South Africa/KRISP-0282/2020|EPI ISL 482869|B.1.1.206|South Africa|2020-06-16	Africa|hCoV-19/South Africa/KRISP-K001356/2020|EPI ISL 515841|B.1.1.34|South Africa|2020-07-16	0.0002746300	Africa
Africa|hCoV-19/South Africa/KRISP-0283/2020|EPI ISL 482870|B.1.1.206|South Africa|2020-06-16	Africa|hCoV-19/South Africa/KRISP-K001356/2020|EPI ISL 515841|B.1.1.34|South Africa|2020-07-16	0.0002443100	Africa
Africa|hCoV-19/South Africa/KRISP-0284/2020|EPI ISL 482871|B.1.1.206|South Africa|2020-06-16	Africa|hCoV-19/South Africa/KRISP-K001356/2020|EPI ISL 515841|B.1.1.34|South Africa|2020-07-16	0.0003051348	Africa
Africa|hCoV-19/South Africa/KRISP-0285/2020|EPI ISL 482872|B.1.1.206|South Africa|2020-06-16	Africa|hCoV-19/South Africa/KRISP-K001356/2020|EPI ISL 515841|B.1.1.34|South Africa|2020-07-16	0.0002736625	Africa
Africa|hCoV-19/South Africa/KRISP-0286/2020|EPI ISL 487277|B.1.1|South Africa|2020-06-26	Africa|hCoV-19/South Africa/KRISP-K001356/2020|EPI ISL 515841|B.1.1.34|South Africa|2020-07-16	0.0001344010	Africa
Africa|hCoV-19/South Africa/KRISP-0287/2020|EPI ISL 487278|B.1.1.84|South Africa|2020-06-26	Africa|hCoV-19/South Africa/KRISP-K001356/2020|EPI ISL 515841|B.1.1.34|South Africa|2020-07-16	0.0001694792	Africa
Africa|hCoV-19/South Africa/KRISP-0288/2020|EPI ISL 487279|B.1.140|South Africa|2020-06-26	Africa|hCoV-19/South Africa/KRISP-K001356/2020|EPI ISL 515841|B.1.1.34|South Africa|2020-07-16	0.0003767950	Africa
Africa|hCoV-19/South Africa/KRISP-0290/2020|EPI ISL 487280|B.1.1.84|South Africa|2020-06-26	Africa|hCoV-19/South Africa/KRISP-K001356/2020|EPI ISL 515841|B.1.1.34|South Africa|2020-07-16	0.0002022346	Africa
Africa|hCoV-19/South Africa/KRISP-0291/2020|EPI ISL 487281|B.1.1.84|South Africa|2020-06-26	Africa|hCoV-19/South Africa/KRISP-K001356/2020|EPI ISL 515841|B.1.1.34|South Africa|2020-07-16	0.0002693303	Africa
Africa|hCoV-19/South Africa/KRISP-0293/2020|EPI ISL 487282|B.1.5|South Africa|2020-06-25	Africa|hCoV-19/South Africa/KRISP-K001356/2020|EPI ISL 515841|B.1.1.34|South Africa|2020-07-16	0.0004494577	Africa
Africa|hCoV-19/South Africa/KRISP-0296/2020|EPI ISL 487284|B.1.1.57|South Africa|2020-06-26	Africa|hCoV-19/South Africa/KRISP-K001356/2020|EPI ISL 515841|B.1.1.34|South Africa|2020-07-16	0.0001708357	Africa
Africa|hCoV-19/South Africa/KRISP-0297/2020|EPI ISL 487285|B.1.1.84|South Africa|2020-06-26	Africa|hCoV-19/South Africa/KRISP-K001356/2020|EPI ISL 515841|B.1.1.34|South Africa|2020-07-16	0.0001698706	Africa
Africa|hCoV-19/South Africa/KRISP-0299/2020|EPI ISL 487287|B.1.140|South Africa|2020-06-25	Africa|hCoV-19/South Africa/KRISP-K001356/2020|EPI ISL 515841|B.1.1.34|South Africa|2020-07-16	0.0003391157	Africa
Africa|hCoV-19/South Africa/KRISP-0300/2020|EPI ISL 487288|B.1.140|South Africa|2020-06-25	Africa|hCoV-19/South Africa/KRISP-K001356/2020|EPI ISL 515841|B.1.1.34|South Africa|2020-07-16	0.0003697378	Africa
Africa|hCoV-19/South Africa/KRISP-0302/2020|EPI ISL 487289|B.1.5|South Africa|2020-06-24	Africa|hCoV-19/South Africa/KRISP-K001356/2020|EPI ISL 515841|B.1.1.34|South Africa|2020-07-16	0.0003798466	Africa
Africa|hCoV-19/South Africa/KRISP-0303/2020|EPI ISL 487348|B.1.144|South Africa|2020-06-25	Africa|hCoV-19/South Africa/KRISP-K001356/2020|EPI ISL 515841|B.1.1.34|South Africa|2020-07-16	0.0004101017	Africa
Africa|hCoV-19/South Africa/KRISP-0305/2020|EPI ISL 487291|B.1.1.206|South Africa|2020-06-24	Africa|hCoV-19/South Africa/KRISP-K001356/2020|EPI ISL 515841|B.1.1.34|South Africa|2020-07-16	0.0002802598	Africa
Africa|hCoV-19/South Africa/KRISP-0308/2020|EPI ISL 487292|C.1|South Africa|2020-06-24	Africa|hCoV-19/South Africa/KRISP-K001356/2020|EPI ISL 515841|B.1.1.34|South Africa|2020-07-16	0.0003048112	Africa
Africa|hCoV-19/South Africa/KRISP-0309/2020|EPI ISL 487293|C.1|South Africa|2020-06-24	Africa|hCoV-19/South Africa/KRISP-K001356/2020|EPI ISL 515841|B.1.1.34|South Africa|2020-07-16	0.0003465931	Africa
Africa|hCoV-19/South Africa/KRISP-0310/2020|EPI ISL 487294|C.1|South Africa|2020-06-24	Africa|hCoV-19/South Africa/KRISP-K001356/2020|EPI ISL 515841|B.1.1.34|South Africa|2020-07-16	0.0003057254	Africa
Africa|hCoV-19/South Africa/KRISP-0312/2020|EPI ISL 487295|B.1.1.62|South Africa|2020-06-24	Africa|hCoV-19/South Africa/KRISP-K001356/2020|EPI ISL 515841|B.1.1.34|South Africa|2020-07-16	0.0002024755	Africa
Africa|hCoV-19/South Africa/KRISP-0318/2020|EPI ISL 487297|B.1.1.206|South Africa|2020-06-23	Africa|hCoV-19/South Africa/KRISP-K001356/2020|EPI ISL 515841|B.1.1.34|South Africa|2020-07-16	0.0002017064	Africa
Africa|hCoV-19/South Africa/KRISP-0321/2020|EPI ISL 487298|B.1.1.206|South Africa|2020-06-24	Africa|hCoV-19/South Africa/KRISP-K001356/2020|EPI ISL 515841|B.1.1.34|South Africa|2020-07-16	0.0002755122	Africa
Africa|hCoV-19/South Africa/KRISP-0322/2020|EPI ISL 487299|B.1.1.288|South Africa|2020-06-24	Africa|hCoV-19/South Africa/KRISP-K001356/2020|EPI ISL 515841|B.1.1.34|South Africa|2020-07-16	0.0001389908	Africa
Africa|hCoV-19/South Africa/KRISP-0323/2020|EPI ISL 487300|B.1.1.288|South Africa|2020-06-24	Africa|hCoV-19/South Africa/KRISP-K001356/2020|EPI ISL 515841|B.1.1.34|South Africa|2020-07-16	0.0001365943	Africa
Africa|hCoV-19/South Africa/KRISP-0327/2020|EPI ISL 487301|C.1|South Africa|2020-06-24	Africa|hCoV-19/South Africa/KRISP-K001356/2020|EPI ISL 515841|B.1.1.34|South Africa|2020-07-16	0.0003144508	Africa
Africa|hCoV-19/South Africa/KRISP-0331/2020|EPI ISL 487302|B.1.1.206|South Africa|2020-06-24	Africa|hCoV-19/South Africa/KRISP-K001356/2020|EPI ISL 515841|B.1.1.34|South Africa|2020-07-16	0.0002392777	Africa
Africa|hCoV-19/South Africa/KRISP-0332/2020|EPI ISL 487303|C.1|South Africa|2020-06-24	Africa|hCoV-19/South Africa/KRISP-K001356/2020|EPI ISL 515841|B.1.1.34|South Africa|2020-07-16	0.0003425811	Africa
Africa|hCoV-19/South Africa/KRISP-0336/2020|EPI ISL 487304|B.1.1.273|South Africa|2020-06-18	Africa|hCoV-19/South Africa/KRISP-K001356/2020|EPI ISL 515841|B.1.1.34|South Africa|2020-07-16	0.0003360803	Africa
Africa|hCoV-19/South Africa/KRISP-0337/2020|EPI ISL 495517|B.1.1.273|South Africa|2020-06-18	Africa|hCoV-19/South Africa/KRISP-K001356/2020|EPI ISL 515841|B.1.1.34|South Africa|2020-07-16	0.0003455549	Africa
Africa|hCoV-19/South Africa/KRISP-0338/2020|EPI ISL 487305|B.1.1.273|South Africa|2020-06-18	Africa|hCoV-19/South Africa/KRISP-K001356/2020|EPI ISL 515841|B.1.1.34|South Africa|2020-07-16	0.0003047878	Africa
Africa|hCoV-19/South Africa/KRISP-0339/2020|EPI ISL 487306|B.1.1.273|South Africa|2020-06-18	Africa|hCoV-19/South Africa/KRISP-K001356/2020|EPI ISL 515841|B.1.1.34|South Africa|2020-07-16	0.0003105716	Africa
Africa|hCoV-19/South Africa/KRISP-0340/2020|EPI ISL 487307|B.1.1.273|South Africa|2020-06-17	Africa|hCoV-19/South Africa/KRISP-K001356/2020|EPI ISL 515841|B.1.1.34|South Africa|2020-07-16	0.0003080422	Africa
Africa|hCoV-19/South Africa/KRISP-0342/2020|EPI ISL 495518|B.1.1.206|South Africa|2020-06-18	Africa|hCoV-19/South Africa/KRISP-K001356/2020|EPI ISL 515841|B.1.1.34|South Africa|2020-07-16	0.0003494864	Africa
Africa|hCoV-19/South Africa/KRISP-0343/2020|EPI ISL 495519|H.1|South Africa|2020-06-18	Africa|hCoV-19/South Africa/KRISP-K001356/2020|EPI ISL 515841|B.1.1.34|South Africa|2020-07-16	0.0002039508	Africa
Africa|hCoV-19/South Africa/KRISP-0344/2020|EPI ISL 495520|C.1|South Africa|2020-06-20	Africa|hCoV-19/South Africa/KRISP-K001356/2020|EPI ISL 515841|B.1.1.34|South Africa|2020-07-16	0.0004723646	Africa
Africa|hCoV-19/South Africa/KRISP-0346/2020|EPI ISL 495521|B.1.140|South Africa|2020-06-18	Africa|hCoV-19/South Africa/KRISP-K001356/2020|EPI ISL 515841|B.1.1.34|South Africa|2020-07-16	0.0004132510	Africa
Africa|hCoV-19/South Africa/KRISP-0347/2020|EPI ISL 487308|B.1.1.206|South Africa|2020-06-18	Africa|hCoV-19/South Africa/KRISP-K001356/2020|EPI ISL 515841|B.1.1.34|South Africa|2020-07-16	0.0003360869	Africa
Africa|hCoV-19/South Africa/KRISP-0348/2020|EPI ISL 487309|B.1.144|South Africa|2020-06-18	Africa|hCoV-19/South Africa/KRISP-K001356/2020|EPI ISL 515841|B.1.1.34|South Africa|2020-07-16	0.0003784709	Africa
Africa|hCoV-19/South Africa/KRISP-0349/2020|EPI ISL 487310|B.1.1.206|South Africa|2020-06-17	Africa|hCoV-19/South Africa/KRISP-K001356/2020|EPI ISL 515841|B.1.1.34|South Africa|2020-07-16	0.0001692784	Africa
Africa|hCoV-19/South Africa/KRISP-0350/2020|EPI ISL 487311|B.1.1.206|South Africa|2020-06-17	Africa|hCoV-19/South Africa/KRISP-K001356/2020|EPI ISL 515841|B.1.1.34|South Africa|2020-07-16	0.0001681627	Africa
Africa|hCoV-19/South Africa/KRISP-0352/2020|EPI ISL 487312|B.1.1.206|South Africa|2020-06-17	Africa|hCoV-19/South Africa/KRISP-K001356/2020|EPI ISL 515841|B.1.1.34|South Africa|2020-07-16	0.0001681175	Africa
Africa|hCoV-19/South Africa/KRISP-0356/2020|EPI ISL 487313|B.1.5|South Africa|2020-06-25	Africa|hCoV-19/South Africa/KRISP-K001356/2020|EPI ISL 515841|B.1.1.34|South Africa|2020-07-16	0.0004058095	Africa
Africa|hCoV-19/South Africa/KRISP-0360/2020|EPI ISL 487314|C.1|South Africa|2020-06-19	Africa|hCoV-19/South Africa/KRISP-K001356/2020|EPI ISL 515841|B.1.1.34|South Africa|2020-07-16	0.0004032951	Africa
Africa|hCoV-19/South Africa/KRISP-0361/2020|EPI ISL 487315|B.1.1.206|South Africa|2020-06-18	Africa|hCoV-19/South Africa/KRISP-K001356/2020|EPI ISL 515841|B.1.1.34|South Africa|2020-07-16	0.0003109244	Africa
Africa|hCoV-19/South Africa/KRISP-0365/2020|EPI ISL 487316|B.1.1.84|South Africa|2020-06-25	Africa|hCoV-19/South Africa/KRISP-K001356/2020|EPI ISL 515841|B.1.1.34|South Africa|2020-07-16	0.0002016144	Africa
Africa|hCoV-19/South Africa/KRISP-0366/2020|EPI ISL 487317|B.1.1|South Africa|2020-06-18	Africa|hCoV-19/South Africa/KRISP-K001356/2020|EPI ISL 515841|B.1.1.34|South Africa|2020-07-16	0.0001042808	Africa
Africa|hCoV-19/South Africa/KRISP-0367/2020|EPI ISL 487318|B.1.1.273|South Africa|2020-06-25	Africa|hCoV-19/South Africa/KRISP-K001356/2020|EPI ISL 515841|B.1.1.34|South Africa|2020-07-16	0.0003029998	Africa
Africa|hCoV-19/South Africa/KRISP-0368/2020|EPI ISL 487319|B.1.1|South Africa|2020-06-18	Africa|hCoV-19/South Africa/KRISP-K001356/2020|EPI ISL 515841|B.1.1.34|South Africa|2020-07-16	0.0001344041	Africa
Africa|hCoV-19/South Africa/KRISP-0369/2020|EPI ISL 487320|B.1.1.84|South Africa|2020-06-25	Africa|hCoV-19/South Africa/KRISP-K001356/2020|EPI ISL 515841|B.1.1.34|South Africa|2020-07-16	0.0002016096	Africa
Africa|hCoV-19/South Africa/KRISP-0370/2020|EPI ISL 487321|B.1.140|South Africa|2020-06-25	Africa|hCoV-19/South Africa/KRISP-K001356/2020|EPI ISL 515841|B.1.1.34|South Africa|2020-07-16	0.0004033763	Africa
Africa|hCoV-19/South Africa/KRISP-0372/2020|EPI ISL 487323|B.1.106|South Africa|2020-06-19	Africa|hCoV-19/South Africa/KRISP-K001356/2020|EPI ISL 515841|B.1.1.34|South Africa|2020-07-16	0.0003065388	Africa
Africa|hCoV-19/South Africa/KRISP-0373/2020|EPI ISL 487324|B.1.106|South Africa|2020-06-19	Africa|hCoV-19/South Africa/KRISP-K001356/2020|EPI ISL 515841|B.1.1.34|South Africa|2020-07-16	0.0003697206	Africa
Africa|hCoV-19/South Africa/KRISP-0375/2020|EPI ISL 487325|B.1.140|South Africa|2020-06-25	Africa|hCoV-19/South Africa/KRISP-K001356/2020|EPI ISL 515841|B.1.1.34|South Africa|2020-07-16	0.0004062983	Africa
Africa|hCoV-19/South Africa/KRISP-0376/2020|EPI ISL 487326|B.1.5|South Africa|2020-06-22	Africa|hCoV-19/South Africa/KRISP-K001356/2020|EPI ISL 515841|B.1.1.34|South Africa|2020-07-16	0.0002375759	Africa
Africa|hCoV-19/South Africa/KRISP-0377/2020|EPI ISL 495522|B.1.1|South Africa|2020-06-22	Africa|hCoV-19/South Africa/KRISP-K001356/2020|EPI ISL 515841|B.1.1.34|South Africa|2020-07-16	0.0001413479	Africa
Africa|hCoV-19/South Africa/KRISP-0378/2020|EPI ISL 487327|B.1.1.84|South Africa|2020-06-22	Africa|hCoV-19/South Africa/KRISP-K001356/2020|EPI ISL 515841|B.1.1.34|South Africa|2020-07-16	0.0002076940	Africa
Africa|hCoV-19/South Africa/KRISP-0380/2020|EPI ISL 487328|B.1.1.84|South Africa|2020-06-25	Africa|hCoV-19/South Africa/KRISP-K001356/2020|EPI ISL 515841|B.1.1.34|South Africa|2020-07-16	0.0001681684	Africa
Africa|hCoV-19/South Africa/KRISP-0382/2020|EPI ISL 495523|B.1.140|South Africa|2020-06-25	Africa|hCoV-19/South Africa/KRISP-K001356/2020|EPI ISL 515841|B.1.1.34|South Africa|2020-07-16	0.0003849919	Africa
Africa|hCoV-19/South Africa/KRISP-0383/2020|EPI ISL 495524|B.1.140|South Africa|2020-06-25	Africa|hCoV-19/South Africa/KRISP-K001356/2020|EPI ISL 515841|B.1.1.34|South Africa|2020-07-16	0.0005765181	Africa
Africa|hCoV-19/South Africa/KRISP-0384/2020|EPI ISL 495525|B.1.140|South Africa|2020-06-25	Africa|hCoV-19/South Africa/KRISP-K001356/2020|EPI ISL 515841|B.1.1.34|South Africa|2020-07-16	0.0003815247	Africa
Africa|hCoV-19/South Africa/KRISP-0386/2020|EPI ISL 487329|B.1.1.62|South Africa|2020-07-01	Africa|hCoV-19/South Africa/KRISP-K001356/2020|EPI ISL 515841|B.1.1.34|South Africa|2020-07-16	0.0002016270	Africa
Africa|hCoV-19/South Africa/KRISP-0387/2020|EPI ISL 487330|B.1.1.99|South Africa|2020-07-01	Africa|hCoV-19/South Africa/KRISP-K001356/2020|EPI ISL 515841|B.1.1.34|South Africa|2020-07-16	0.0002357363	Africa
Africa|hCoV-19/South Africa/KRISP-0388/2020|EPI ISL 487331|B.1.140|South Africa|2020-07-01	Africa|hCoV-19/South Africa/KRISP-K001356/2020|EPI ISL 515841|B.1.1.34|South Africa|2020-07-16	0.0003727443	Africa
Africa|hCoV-19/South Africa/KRISP-0389/2020|EPI ISL 487332|C.9|South Africa|2020-07-01	Africa|hCoV-19/South Africa/KRISP-K001356/2020|EPI ISL 515841|B.1.1.34|South Africa|2020-07-16	0.0003696957	Africa
Africa|hCoV-19/South Africa/KRISP-0390/2020|EPI ISL 487333|C.2|South Africa|2020-07-01	Africa|hCoV-19/South Africa/KRISP-K001356/2020|EPI ISL 515841|B.1.1.34|South Africa|2020-07-16	0.0003729289	Africa
Africa|hCoV-19/South Africa/KRISP-0391/2020|EPI ISL 487334|B.1.1.206|South Africa|2020-07-01	Africa|hCoV-19/South Africa/KRISP-K001356/2020|EPI ISL 515841|B.1.1.34|South Africa|2020-07-16	0.0001685481	Africa
Africa|hCoV-19/South Africa/KRISP-0392/2020|EPI ISL 487335|B.1.5.19|South Africa|2020-07-01	Africa|hCoV-19/South Africa/KRISP-K001356/2020|EPI ISL 515841|B.1.1.34|South Africa|2020-07-16	0.0002787696	Africa
Africa|hCoV-19/South Africa/KRISP-0393/2020|EPI ISL 487336|C.6|South Africa|2020-07-01	Africa|hCoV-19/South Africa/KRISP-K001356/2020|EPI ISL 515841|B.1.1.34|South Africa|2020-07-16	0.0003039990	Africa
Africa|hCoV-19/South Africa/KRISP-0394/2020|EPI ISL 487337|B.1.5.19|South Africa|2020-07-01	Africa|hCoV-19/South Africa/KRISP-K001356/2020|EPI ISL 515841|B.1.1.34|South Africa|2020-07-16	0.0003371906	Africa
Africa|hCoV-19/South Africa/KRISP-0395/2020|EPI ISL 487338|C.2|South Africa|2020-07-01	Africa|hCoV-19/South Africa/KRISP-K001356/2020|EPI ISL 515841|B.1.1.34|South Africa|2020-07-16	0.0003696797	Africa
Africa|hCoV-19/South Africa/KRISP-0396/2020|EPI ISL 487339|C.1|South Africa|2020-07-01	Africa|hCoV-19/South Africa/KRISP-K001356/2020|EPI ISL 515841|B.1.1.34|South Africa|2020-07-16	0.0003714194	Africa
Africa|hCoV-19/South Africa/KRISP-0397/2020|EPI ISL 487340|B.1.5|South Africa|2020-07-01	Africa|hCoV-19/South Africa/KRISP-K001356/2020|EPI ISL 515841|B.1.1.34|South Africa|2020-07-16	0.0003024672	Africa
Africa|hCoV-19/South Africa/KRISP-0398/2020|EPI ISL 487341|B.1.1.206|South Africa|2020-07-01	Africa|hCoV-19/South Africa/KRISP-K001356/2020|EPI ISL 515841|B.1.1.34|South Africa|2020-07-16	0.0002416004	Africa
Africa|hCoV-19/South Africa/KRISP-04/2020|EPI ISL 436684|B.1.1.273|South Africa|2020-03-31	Africa|hCoV-19/South Africa/KRISP-K001356/2020|EPI ISL 515841|B.1.1.34|South Africa|2020-07-16	0.0001684118	Africa
Africa|hCoV-19/South Africa/KRISP-0402/2020|EPI ISL 495527|B.1.140|South Africa|2020-06-23	Africa|hCoV-19/South Africa/KRISP-K001356/2020|EPI ISL 515841|B.1.1.34|South Africa|2020-07-16	0.0004380111	Africa
Africa|hCoV-19/South Africa/KRISP-0403/2020|EPI ISL 495528|C.1|South Africa|2020-06-23	Africa|hCoV-19/South Africa/KRISP-K001356/2020|EPI ISL 515841|B.1.1.34|South Africa|2020-07-16	0.0003046022	Africa
Africa|hCoV-19/South Africa/KRISP-0404/2020|EPI ISL 495529|B.1.1.206|South Africa|2020-06-24	Africa|hCoV-19/South Africa/KRISP-K001356/2020|EPI ISL 515841|B.1.1.34|South Africa|2020-07-16	0.0002352364	Africa
Africa|hCoV-19/South Africa/KRISP-0405/2020|EPI ISL 495530|B.1.140|South Africa|2020-06-23	Africa|hCoV-19/South Africa/KRISP-K001356/2020|EPI ISL 515841|B.1.1.34|South Africa|2020-07-16	0.0004370101	Africa
Africa|hCoV-19/South Africa/KRISP-0406/2020|EPI ISL 495531|B.1.1.206|South Africa|2020-06-22	Africa|hCoV-19/South Africa/KRISP-K001356/2020|EPI ISL 515841|B.1.1.34|South Africa|2020-07-16	0.0002402109	Africa
Africa|hCoV-19/South Africa/KRISP-0407/2020|EPI ISL 495532|B.1.5|South Africa|2020-06-24	Africa|hCoV-19/South Africa/KRISP-K001356/2020|EPI ISL 515841|B.1.1.34|South Africa|2020-07-16	0.0002389188	Africa
Africa|hCoV-19/South Africa/KRISP-0408/2020|EPI ISL 495533|B.1.140|South Africa|2020-06-23	Africa|hCoV-19/South Africa/KRISP-K001356/2020|EPI ISL 515841|B.1.1.34|South Africa|2020-07-16	0.0003492886	Africa
Africa|hCoV-19/South Africa/KRISP-0409/2020|EPI ISL 495534|C.1|South Africa|2020-06-23	Africa|hCoV-19/South Africa/KRISP-K001356/2020|EPI ISL 515841|B.1.1.34|South Africa|2020-07-16	0.0003024528	Africa
Africa|hCoV-19/South Africa/KRISP-0410/2020|EPI ISL 495535|B.1.140|South Africa|2020-07-02	Africa|hCoV-19/South Africa/KRISP-K001356/2020|EPI ISL 515841|B.1.1.34|South Africa|2020-07-16	0.0004706247	Africa
Africa|hCoV-19/South Africa/KRISP-0411/2020|EPI ISL 495536|B.1.1.206|South Africa|2020-07-02	Africa|hCoV-19/South Africa/KRISP-K001356/2020|EPI ISL 515841|B.1.1.34|South Africa|2020-07-16	0.0003024661	Africa
Africa|hCoV-19/South Africa/KRISP-0412/2020|EPI ISL 495537|B.1.1.206|South Africa|2020-07-02	Africa|hCoV-19/South Africa/KRISP-K001356/2020|EPI ISL 515841|B.1.1.34|South Africa|2020-07-16	0.0003360803	Africa
Africa|hCoV-19/South Africa/KRISP-0413/2020|EPI ISL 495538|B.1.1.40|South Africa|2020-07-02	Africa|hCoV-19/South Africa/KRISP-K001356/2020|EPI ISL 515841|B.1.1.34|South Africa|2020-07-16	0.0003024530	Africa
Africa|hCoV-19/South Africa/KRISP-0414/2020|EPI ISL 495539|B.1.140|South Africa|2020-07-02	Africa|hCoV-19/South Africa/KRISP-K001356/2020|EPI ISL 515841|B.1.1.34|South Africa|2020-07-16	0.0004033587	Africa
Africa|hCoV-19/South Africa/KRISP-0415/2020|EPI ISL 495540|B.1.140|South Africa|2020-07-02	Africa|hCoV-19/South Africa/KRISP-K001356/2020|EPI ISL 515841|B.1.1.34|South Africa|2020-07-16	0.0004369808	Africa
Africa|hCoV-19/South Africa/KRISP-0417/2020|EPI ISL 495541|B.1.1.62|South Africa|2020-07-02	Africa|hCoV-19/South Africa/KRISP-K001356/2020|EPI ISL 515841|B.1.1.34|South Africa|2020-07-16	0.0002688534	Africa
Africa|hCoV-19/South Africa/KRISP-0418/2020|EPI ISL 495542|B.1.1.206|South Africa|2020-07-02	Africa|hCoV-19/South Africa/KRISP-K001356/2020|EPI ISL 515841|B.1.1.34|South Africa|2020-07-16	0.0003696871	Africa
Africa|hCoV-19/South Africa/KRISP-0420/2020|EPI ISL 495543|C.9|South Africa|2020-07-01	Africa|hCoV-19/South Africa/KRISP-K001356/2020|EPI ISL 515841|B.1.1.34|South Africa|2020-07-16	0.0003704301	Africa
Africa|hCoV-19/South Africa/KRISP-0421/2020|EPI ISL 495544|B.1.1|South Africa|2020-07-01	Africa|hCoV-19/South Africa/KRISP-K001356/2020|EPI ISL 515841|B.1.1.34|South Africa|2020-07-16	0.0002358362	Africa
Africa|hCoV-19/South Africa/KRISP-0423/2020|EPI ISL 495545|B.1.140|South Africa|2020-07-01	Africa|hCoV-19/South Africa/KRISP-K001356/2020|EPI ISL 515841|B.1.1.34|South Africa|2020-07-16	0.0003420499	Africa
Africa|hCoV-19/South Africa/KRISP-0426/2020|EPI ISL 495546|B.1.1.206|South Africa|2020-07-01	Africa|hCoV-19/South Africa/KRISP-K001356/2020|EPI ISL 515841|B.1.1.34|South Africa|2020-07-16	0.0003361966	Africa
Africa|hCoV-19/South Africa/KRISP-0436/2020|EPI ISL 498055|B.1.1|South Africa|2020-07-01	Africa|hCoV-19/South Africa/KRISP-K001356/2020|EPI ISL 515841|B.1.1.34|South Africa|2020-07-16	0.0002688416	Africa
Africa|hCoV-19/South Africa/KRISP-0445/2020|EPI ISL 498058|H.1|South Africa|2020-06-30	Africa|hCoV-19/South Africa/KRISP-K001356/2020|EPI ISL 515841|B.1.1.34|South Africa|2020-07-16	0.0001367579	Africa
Africa|hCoV-19/South Africa/KRISP-0446/2020|EPI ISL 498059|B.1.5|South Africa|2020-06-30	Africa|hCoV-19/South Africa/KRISP-K001356/2020|EPI ISL 515841|B.1.1.34|South Africa|2020-07-16	0.0002053747	Africa
Africa|hCoV-19/South Africa/KRISP-045/2020|EPI ISL 436686|B.1.1.1|South Africa|2020-03-27	Africa|hCoV-19/South Africa/KRISP-K001356/2020|EPI ISL 515841|B.1.1.34|South Africa|2020-07-16	0.0002688415	Africa
Africa|hCoV-19/South Africa/KRISP-0458/2020|EPI ISL 495549|B.1.1|South Africa|2020-07-02	Africa|hCoV-19/South Africa/KRISP-K001356/2020|EPI ISL 515841|B.1.1.34|South Africa|2020-07-16	0.0003036148	Africa
Africa|hCoV-19/South Africa/KRISP-0460/2020|EPI ISL 495550|B.1.106|South Africa|2020-07-02	Africa|hCoV-19/South Africa/KRISP-K001356/2020|EPI ISL 515841|B.1.1.34|South Africa|2020-07-16	0.0003026197	Africa
Africa|hCoV-19/South Africa/KRISP-0462/2020|EPI ISL 495552|B.1.106|South Africa|2020-07-02	Africa|hCoV-19/South Africa/KRISP-K001356/2020|EPI ISL 515841|B.1.1.34|South Africa|2020-07-16	0.0003056924	Africa
Africa|hCoV-19/South Africa/KRISP-0464/2020|EPI ISL 495553|B.1.5|South Africa|2020-06-30	Africa|hCoV-19/South Africa/KRISP-K001356/2020|EPI ISL 515841|B.1.1.34|South Africa|2020-07-16	0.0003179692	Africa
Africa|hCoV-19/South Africa/KRISP-0469/2020|EPI ISL 495555|H.1|South Africa|2020-07-06	Africa|hCoV-19/South Africa/KRISP-K001356/2020|EPI ISL 515841|B.1.1.34|South Africa|2020-07-16	0.0002040427	Africa
Africa|hCoV-19/South Africa/KRISP-0474/2020|EPI ISL 495557|H.1|South Africa|2020-07-06	Africa|hCoV-19/South Africa/KRISP-K001356/2020|EPI ISL 515841|B.1.1.34|South Africa|2020-07-16	0.0002016231	Africa
Africa|hCoV-19/South Africa/KRISP-0475/2020|EPI ISL 495558|H.1|South Africa|2020-07-06	Africa|hCoV-19/South Africa/KRISP-K001356/2020|EPI ISL 515841|B.1.1.34|South Africa|2020-07-16	0.0002030556	Africa
Africa|hCoV-19/South Africa/KRISP-0478/2020|EPI ISL 495559|B.1.1|South Africa|2020-07-05	Africa|hCoV-19/South Africa/KRISP-K001356/2020|EPI ISL 515841|B.1.1.34|South Africa|2020-07-16	0.0001009512	Africa
Africa|hCoV-19/South Africa/KRISP-0485/2020|EPI ISL 495561|B.1.1.206|South Africa|2020-07-03	Africa|hCoV-19/South Africa/KRISP-K001356/2020|EPI ISL 515841|B.1.1.34|South Africa|2020-07-16	0.0001690153	Africa
Africa|hCoV-19/South Africa/KRISP-0487/2020|EPI ISL 495562|B.1.106|South Africa|2020-07-03	Africa|hCoV-19/South Africa/KRISP-K001356/2020|EPI ISL 515841|B.1.1.34|South Africa|2020-07-16	0.0004369704	Africa
Africa|hCoV-19/South Africa/KRISP-0489/2020|EPI ISL 498060|B.1.1.206|South Africa|2020-07-09	Africa|hCoV-19/South Africa/KRISP-K001356/2020|EPI ISL 515841|B.1.1.34|South Africa|2020-07-16	0.0002358919	Africa
Africa|hCoV-19/South Africa/KRISP-0490/2020|EPI ISL 498061|B.1.1.206|South Africa|2020-07-09	Africa|hCoV-19/South Africa/KRISP-K001356/2020|EPI ISL 515841|B.1.1.34|South Africa|2020-07-16	0.0002352261	Africa
Africa|hCoV-19/South Africa/KRISP-0491/2020|EPI ISL 498062|B.1.1.273|South Africa|2020-07-07	Africa|hCoV-19/South Africa/KRISP-K001356/2020|EPI ISL 515841|B.1.1.34|South Africa|2020-07-16	0.0003360589	Africa
Africa|hCoV-19/South Africa/KRISP-0492/2020|EPI ISL 498063|B.1.1.273|South Africa|2020-07-07	Africa|hCoV-19/South Africa/KRISP-K001356/2020|EPI ISL 515841|B.1.1.34|South Africa|2020-07-16	0.0003387760	Africa
Africa|hCoV-19/South Africa/KRISP-0493/2020|EPI ISL 498064|B.1.1.67|South Africa|2020-07-07	Africa|hCoV-19/South Africa/KRISP-K001356/2020|EPI ISL 515841|B.1.1.34|South Africa|2020-07-16	0.0002365726	Africa
Africa|hCoV-19/South Africa/KRISP-0494/2020|EPI ISL 498065|B.1.1.206|South Africa|2020-07-09	Africa|hCoV-19/South Africa/KRISP-K001356/2020|EPI ISL 515841|B.1.1.34|South Africa|2020-07-16	0.0002688353	Africa
Africa|hCoV-19/South Africa/KRISP-0497/2020|EPI ISL 498066|B.1.1.206|South Africa|2020-07-09	Africa|hCoV-19/South Africa/KRISP-K001356/2020|EPI ISL 515841|B.1.1.34|South Africa|2020-07-16	0.0002688353	Africa
Africa|hCoV-19/South Africa/KRISP-0498/2020|EPI ISL 498067|B.1|South Africa|2020-07-10	Africa|hCoV-19/South Africa/KRISP-K001356/2020|EPI ISL 515841|B.1.1.34|South Africa|2020-07-16	0.0004706042	Africa
Africa|hCoV-19/South Africa/KRISP-0500/2020|EPI ISL 498068|B.1.1|South Africa|2020-07-07	Africa|hCoV-19/South Africa/KRISP-K001356/2020|EPI ISL 515841|B.1.1.34|South Africa|2020-07-16	0.0002107373	Africa
Africa|hCoV-19/South Africa/KRISP-0501/2020|EPI ISL 498069|B.1.5|South Africa|2020-07-11	Africa|hCoV-19/South Africa/KRISP-K001356/2020|EPI ISL 515841|B.1.1.34|South Africa|2020-07-16	0.0003361037	Africa
Africa|hCoV-19/South Africa/KRISP-0502/2020|EPI ISL 498070|B.1.1.273|South Africa|2020-07-11	Africa|hCoV-19/South Africa/KRISP-K001356/2020|EPI ISL 515841|B.1.1.34|South Africa|2020-07-16	0.0003700826	Africa
Africa|hCoV-19/South Africa/KRISP-0503/2020|EPI ISL 498071|B.1.1.273|South Africa|2020-07-11	Africa|hCoV-19/South Africa/KRISP-K001356/2020|EPI ISL 515841|B.1.1.34|South Africa|2020-07-16	0.0004705931	Africa
Africa|hCoV-19/South Africa/KRISP-0526/2020|EPI ISL 498072|B.1.5.19|South Africa|2020-07-13	Africa|hCoV-19/South Africa/KRISP-K001356/2020|EPI ISL 515841|B.1.1.34|South Africa|2020-07-16	0.0003697119	Africa
Africa|hCoV-19/South Africa/KRISP-0527/2020|EPI ISL 498073|B.1.140|South Africa|2020-07-14	Africa|hCoV-19/South Africa/KRISP-K001356/2020|EPI ISL 515841|B.1.1.34|South Africa|2020-07-16	0.0005378785	Africa
Africa|hCoV-19/South Africa/KRISP-0529/2020|EPI ISL 498074|C.1|South Africa|2020-07-13	Africa|hCoV-19/South Africa/KRISP-K001356/2020|EPI ISL 515841|B.1.1.34|South Africa|2020-07-16	0.0003697119	Africa
Africa|hCoV-19/South Africa/KRISP-0531/2020|EPI ISL 498075|B.1.5|South Africa|2020-07-14	Africa|hCoV-19/South Africa/KRISP-K001356/2020|EPI ISL 515841|B.1.1.34|South Africa|2020-07-16	0.0004369808	Africa
Africa|hCoV-19/South Africa/KRISP-0534/2020|EPI ISL 498077|B.1.5|South Africa|2020-07-14	Africa|hCoV-19/South Africa/KRISP-K001356/2020|EPI ISL 515841|B.1.1.34|South Africa|2020-07-16	0.0004370101	Africa
Africa|hCoV-19/South Africa/KRISP-0535/2020|EPI ISL 498078|B.1.1.206|South Africa|2020-07-08	Africa|hCoV-19/South Africa/KRISP-K001356/2020|EPI ISL 515841|B.1.1.34|South Africa|2020-07-16	0.0004033221	Africa
Africa|hCoV-19/South Africa/KRISP-0536/2020|EPI ISL 498079|B.1.1|South Africa|2020-07-14	Africa|hCoV-19/South Africa/KRISP-K001356/2020|EPI ISL 515841|B.1.1.34|South Africa|2020-07-16	0.0002688470	Africa
Africa|hCoV-19/South Africa/KRISP-0538/2020|EPI ISL 498080|B.1.1.254|South Africa|2020-07-14	Africa|hCoV-19/South Africa/KRISP-K001356/2020|EPI ISL 515841|B.1.1.34|South Africa|2020-07-16	0.0002032758	Africa
Africa|hCoV-19/South Africa/KRISP-0539/2020|EPI ISL 498081|B.1.1.206|South Africa|2020-07-07	Africa|hCoV-19/South Africa/KRISP-K001356/2020|EPI ISL 515841|B.1.1.34|South Africa|2020-07-16	0.0003024590	Africa
Africa|hCoV-19/South Africa/KRISP-0540/2020|EPI ISL 498082|B.1.1|South Africa|2020-07-14	Africa|hCoV-19/South Africa/KRISP-K001356/2020|EPI ISL 515841|B.1.1.34|South Africa|2020-07-16	0.0002016183	Africa
Africa|hCoV-19/South Africa/KRISP-0541/2020|EPI ISL 498083|B.1.1.206|South Africa|2020-07-14	Africa|hCoV-19/South Africa/KRISP-K001356/2020|EPI ISL 515841|B.1.1.34|South Africa|2020-07-16	0.0003415012	Africa
Africa|hCoV-19/South Africa/KRISP-0543/2020|EPI ISL 498084|C.2|South Africa|2020-07-12	Africa|hCoV-19/South Africa/KRISP-K001356/2020|EPI ISL 515841|B.1.1.34|South Africa|2020-07-16	0.0005041496	Africa
Africa|hCoV-19/South Africa/KRISP-0544/2020|EPI ISL 498085|B.1.1.206|South Africa|2020-07-13	Africa|hCoV-19/South Africa/KRISP-K001356/2020|EPI ISL 515841|B.1.1.34|South Africa|2020-07-16	0.0002700822	Africa
Africa|hCoV-19/South Africa/KRISP-0545/2020|EPI ISL 498086|B.1.1.273|South Africa|2020-07-14	Africa|hCoV-19/South Africa/KRISP-K001356/2020|EPI ISL 515841|B.1.1.34|South Africa|2020-07-16	0.0004033047	Africa
Africa|hCoV-19/South Africa/KRISP-0548/2020|EPI ISL 498087|B.1.1.273|South Africa|2020-07-15	Africa|hCoV-19/South Africa/KRISP-K001356/2020|EPI ISL 515841|B.1.1.34|South Africa|2020-07-16	0.0003024398	Africa
Africa|hCoV-19/South Africa/KRISP-0549/2020|EPI ISL 498088|B.1.140|South Africa|2020-07-15	Africa|hCoV-19/South Africa/KRISP-K001356/2020|EPI ISL 515841|B.1.1.34|South Africa|2020-07-16	0.0004033763	Africa
Africa|hCoV-19/South Africa/KRISP-0550/2020|EPI ISL 498089|B.1.1.34|South Africa|2020-07-15	Africa|hCoV-19/South Africa/KRISP-K001356/2020|EPI ISL 515841|B.1.1.34|South Africa|2020-07-16	0.0002688480	Africa
Africa|hCoV-19/South Africa/KRISP-0551/2020|EPI ISL 498090|H.1|South Africa|2020-07-14	Africa|hCoV-19/South Africa/KRISP-K001356/2020|EPI ISL 515841|B.1.1.34|South Africa|2020-07-16	0.0002016231	Africa
Africa|hCoV-19/South Africa/KRISP-0552/2020|EPI ISL 498091|H.1|South Africa|2020-07-14	Africa|hCoV-19/South Africa/KRISP-K001356/2020|EPI ISL 515841|B.1.1.34|South Africa|2020-07-16	0.0002016231	Africa
Africa|hCoV-19/South Africa/KRISP-0553/2020|EPI ISL 498092|H.1|South Africa|2020-07-14	Africa|hCoV-19/South Africa/KRISP-K001356/2020|EPI ISL 515841|B.1.1.34|South Africa|2020-07-16	0.0002025965	Africa
Africa|hCoV-19/South Africa/KRISP-0554/2020|EPI ISL 498093|B.1.1|South Africa|2020-07-14	Africa|hCoV-19/South Africa/KRISP-K001356/2020|EPI ISL 515841|B.1.1.34|South Africa|2020-07-16	0.0002028430	Africa
Africa|hCoV-19/South Africa/KRISP-0555/2020|EPI ISL 498094|B.1.140|South Africa|2020-07-15	Africa|hCoV-19/South Africa/KRISP-K001356/2020|EPI ISL 515841|B.1.1.34|South Africa|2020-07-16	0.0004369911	Africa
Africa|hCoV-19/South Africa/KRISP-0556/2020|EPI ISL 498095|B.1.1.273|South Africa|2020-07-15	Africa|hCoV-19/South Africa/KRISP-K001356/2020|EPI ISL 515841|B.1.1.34|South Africa|2020-07-16	0.0003024469	Africa
Africa|hCoV-19/South Africa/KRISP-0557/2020|EPI ISL 498096|C.1|South Africa|2020-07-14	Africa|hCoV-19/South Africa/KRISP-K001356/2020|EPI ISL 515841|B.1.1.34|South Africa|2020-07-16	0.0003697616	Africa
Africa|hCoV-19/South Africa/KRISP-0558/2020|EPI ISL 498097|B.1.1.206|South Africa|2020-07-15	Africa|hCoV-19/South Africa/KRISP-K001356/2020|EPI ISL 515841|B.1.1.34|South Africa|2020-07-16	0.0002702764	Africa
Africa|hCoV-19/South Africa/KRISP-0559/2020|EPI ISL 498098|B.1.1.206|South Africa|2020-07-14	Africa|hCoV-19/South Africa/KRISP-K001356/2020|EPI ISL 515841|B.1.1.34|South Africa|2020-07-16	0.0003360802	Africa
Africa|hCoV-19/South Africa/KRISP-0560/2020|EPI ISL 498099|B.1.1|South Africa|2020-07-15	Africa|hCoV-19/South Africa/KRISP-K001356/2020|EPI ISL 515841|B.1.1.34|South Africa|2020-07-16	0.0001680046	Africa
Africa|hCoV-19/South Africa/KRISP-0561/2020|EPI ISL 498100|H.1|South Africa|2020-07-15	Africa|hCoV-19/South Africa/KRISP-K001356/2020|EPI ISL 515841|B.1.1.34|South Africa|2020-07-16	0.0002352317	Africa
Africa|hCoV-19/South Africa/KRISP-0562/2020|EPI ISL 498101|B.1.140|South Africa|2020-07-15	Africa|hCoV-19/South Africa/KRISP-K001356/2020|EPI ISL 515841|B.1.1.34|South Africa|2020-07-16	0.0003697380	Africa
Africa|hCoV-19/South Africa/KRISP-0564/2020|EPI ISL 498103|B.1.1|South Africa|2020-07-15	Africa|hCoV-19/South Africa/KRISP-K001356/2020|EPI ISL 515841|B.1.1.34|South Africa|2020-07-16	0.0001007987	Africa
Africa|hCoV-19/South Africa/KRISP-0565/2020|EPI ISL 498104|C.2|South Africa|2020-07-14	Africa|hCoV-19/South Africa/KRISP-K001356/2020|EPI ISL 515841|B.1.1.34|South Africa|2020-07-16	0.0003696797	Africa
Africa|hCoV-19/South Africa/KRISP-0567/2020|EPI ISL 498105|B.1.1.206|South Africa|2020-07-15	Africa|hCoV-19/South Africa/KRISP-K001356/2020|EPI ISL 515841|B.1.1.34|South Africa|2020-07-16	0.0002704957	Africa
Africa|hCoV-19/South Africa/KRISP-0568/2020|EPI ISL 498106|B.1.1|South Africa|2020-07-15	Africa|hCoV-19/South Africa/KRISP-K001356/2020|EPI ISL 515841|B.1.1.34|South Africa|2020-07-16	0.0001680046	Africa
Africa|hCoV-19/South Africa/KRISP-0569/2020|EPI ISL 498107|B.1.1.206|South Africa|2020-07-15	Africa|hCoV-19/South Africa/KRISP-K001356/2020|EPI ISL 515841|B.1.1.34|South Africa|2020-07-16	0.0002366733	Africa
Africa|hCoV-19/South Africa/KRISP-0570/2020|EPI ISL 498108|B.1.1.56|South Africa|2020-07-02	Africa|hCoV-19/South Africa/KRISP-K001356/2020|EPI ISL 515841|B.1.1.34|South Africa|2020-07-16	0.0002688587	Africa
Africa|hCoV-19/South Africa/KRISP-0571/2020|EPI ISL 498109|B.1.1.56|South Africa|2020-07-14	Africa|hCoV-19/South Africa/KRISP-K001356/2020|EPI ISL 515841|B.1.1.34|South Africa|2020-07-16	0.0002016271	Africa
Africa|hCoV-19/South Africa/KRISP-0572/2020|EPI ISL 498110|B.1.5|South Africa|2020-07-13	Africa|hCoV-19/South Africa/KRISP-K001356/2020|EPI ISL 515841|B.1.1.34|South Africa|2020-07-16	0.0004033668	Africa
Africa|hCoV-19/South Africa/KRISP-0573/2020|EPI ISL 498111|B.1.1.206|South Africa|2020-07-14	Africa|hCoV-19/South Africa/KRISP-K001356/2020|EPI ISL 515841|B.1.1.34|South Africa|2020-07-16	0.0003360803	Africa
Africa|hCoV-19/South Africa/KRISP-0574/2020|EPI ISL 498112|B.1.1.206|South Africa|2020-07-15	Africa|hCoV-19/South Africa/KRISP-K001356/2020|EPI ISL 515841|B.1.1.34|South Africa|2020-07-16	0.0003697119	Africa
Africa|hCoV-19/South Africa/KRISP-0575/2020|EPI ISL 498113|B.1.1.206|South Africa|2020-07-13	Africa|hCoV-19/South Africa/KRISP-K001356/2020|EPI ISL 515841|B.1.1.34|South Africa|2020-07-16	0.0003360803	Africa
Africa|hCoV-19/South Africa/KRISP-0576/2020|EPI ISL 498114|B.1.1.206|South Africa|2020-07-07	Africa|hCoV-19/South Africa/KRISP-K001356/2020|EPI ISL 515841|B.1.1.34|South Africa|2020-07-16	0.0002352261	Africa
Africa|hCoV-19/South Africa/KRISP-0577/2020|EPI ISL 498115|B.1.1.56|South Africa|2020-07-09	Africa|hCoV-19/South Africa/KRISP-K001356/2020|EPI ISL 515841|B.1.1.34|South Africa|2020-07-16	0.0003360803	Africa
Africa|hCoV-19/South Africa/KRISP-0578/2020|EPI ISL 498116|B.1.1.206|South Africa|2020-07-09	Africa|hCoV-19/South Africa/KRISP-K001356/2020|EPI ISL 515841|B.1.1.34|South Africa|2020-07-16	0.0002688417	Africa
Africa|hCoV-19/South Africa/KRISP-0579/2020|EPI ISL 498117|B.1.1.273|South Africa|2020-07-08	Africa|hCoV-19/South Africa/KRISP-K001356/2020|EPI ISL 515841|B.1.1.34|South Africa|2020-07-16	0.0003360736	Africa
Africa|hCoV-19/South Africa/KRISP-0580/2020|EPI ISL 498118|B.1.1.206|South Africa|2020-07-07	Africa|hCoV-19/South Africa/KRISP-K001356/2020|EPI ISL 515841|B.1.1.34|South Africa|2020-07-16	0.0002688417	Africa
Africa|hCoV-19/South Africa/KRISP-0581/2020|EPI ISL 498119|B.1.1.273|South Africa|2020-07-09	Africa|hCoV-19/South Africa/KRISP-K001356/2020|EPI ISL 515841|B.1.1.34|South Africa|2020-07-16	0.0002688299	Africa
Africa|hCoV-19/South Africa/KRISP-0584/2020|EPI ISL 498122|B.1|South Africa|2020-07-07	Africa|hCoV-19/South Africa/KRISP-K001356/2020|EPI ISL 515841|B.1.1.34|South Africa|2020-07-16	0.0003360961	Africa
Africa|hCoV-19/South Africa/KRISP-0585/2020|EPI ISL 498123|B.1.140|South Africa|2020-07-08	Africa|hCoV-19/South Africa/KRISP-K001356/2020|EPI ISL 515841|B.1.1.34|South Africa|2020-07-16	0.0004706153	Africa
Africa|hCoV-19/South Africa/KRISP-0586/2020|EPI ISL 498124|B.1.1.273|South Africa|2020-07-08	Africa|hCoV-19/South Africa/KRISP-K001356/2020|EPI ISL 515841|B.1.1.34|South Africa|2020-07-16	0.0003024530	Africa
Africa|hCoV-19/South Africa/KRISP-0587/2020|EPI ISL 498125|B.1.1.56|South Africa|2020-07-09	Africa|hCoV-19/South Africa/KRISP-K001356/2020|EPI ISL 515841|B.1.1.34|South Africa|2020-07-16	0.0003024530	Africa
Africa|hCoV-19/South Africa/KRISP-0588/2020|EPI ISL 498126|B.1.140|South Africa|2020-07-08	Africa|hCoV-19/South Africa/KRISP-K001356/2020|EPI ISL 515841|B.1.1.34|South Africa|2020-07-16	0.0004369808	Africa
Africa|hCoV-19/South Africa/KRISP-06/2020|EPI ISL 421573|B.6|South Africa|2020-03-31	Africa|hCoV-19/South Africa/KRISP-K001356/2020|EPI ISL 515841|B.1.1.34|South Africa|2020-07-16	0.0004724508	Africa
Africa|hCoV-19/South Africa/KRISP-07/2020|EPI ISL 421574|B.1.106|South Africa|2020-04-01	Africa|hCoV-19/South Africa/KRISP-K001356/2020|EPI ISL 515841|B.1.1.34|South Africa|2020-07-16	0.0002352451	Africa
Africa|hCoV-19/South Africa/KRISP-101/2020|EPI ISL 455631|B.1.5|South Africa|2020-04-30	Africa|hCoV-19/South Africa/KRISP-K001356/2020|EPI ISL 515841|B.1.1.34|South Africa|2020-07-16	0.0002352372	Africa
Africa|hCoV-19/South Africa/KRISP-102/2020|EPI ISL 455632|B.1.1|South Africa|2020-04-30	Africa|hCoV-19/South Africa/KRISP-K001356/2020|EPI ISL 515841|B.1.1.34|South Africa|2020-07-16	0.0001344009	Africa
Africa|hCoV-19/South Africa/KRISP-103/2020|EPI ISL 455633|B.1.106|South Africa|2020-04-30	Africa|hCoV-19/South Africa/KRISP-K001356/2020|EPI ISL 515841|B.1.1.34|South Africa|2020-07-16	0.0003365405	Africa
Africa|hCoV-19/South Africa/KRISP-104/2020|EPI ISL 455634|B.1.106|South Africa|2020-05-01	Africa|hCoV-19/South Africa/KRISP-K001356/2020|EPI ISL 515841|B.1.1.34|South Africa|2020-07-16	0.0003123170	Africa
Africa|hCoV-19/South Africa/KRISP-105/2020|EPI ISL 455635|B.1.106|South Africa|2020-05-05	Africa|hCoV-19/South Africa/KRISP-K001356/2020|EPI ISL 515841|B.1.1.34|South Africa|2020-07-16	0.0003370735	Africa
Africa|hCoV-19/South Africa/KRISP-106/2020|EPI ISL 455636|B.1.106|South Africa|2020-03-31	Africa|hCoV-19/South Africa/KRISP-K001356/2020|EPI ISL 515841|B.1.1.34|South Africa|2020-07-16	0.0002688480	Africa
Africa|hCoV-19/South Africa/KRISP-108/2020|EPI ISL 455638|B.1|South Africa|2020-05-04	Africa|hCoV-19/South Africa/KRISP-K001356/2020|EPI ISL 515841|B.1.1.34|South Africa|2020-07-16	0.0003129105	Africa
Africa|hCoV-19/South Africa/KRISP-109/2020|EPI ISL 455639|B.1.1.57|South Africa|2020-03-31	Africa|hCoV-19/South Africa/KRISP-K001356/2020|EPI ISL 515841|B.1.1.34|South Africa|2020-07-16	0.0002016182	Africa
Africa|hCoV-19/South Africa/KRISP-K000566/2020|EPI ISL 509223|B.1.1.206|South Africa|2020-07-13	Africa|hCoV-19/South Africa/KRISP-K001356/2020|EPI ISL 515841|B.1.1.34|South Africa|2020-07-16	0.0002688417	Africa
Africa|hCoV-19/South Africa/KRISP-K000567/2020|EPI ISL 509224|B.1.1.62|South Africa|2020-07-13	Africa|hCoV-19/South Africa/KRISP-K001356/2020|EPI ISL 515841|B.1.1.34|South Africa|2020-07-16	0.0002688805	Africa
Africa|hCoV-19/South Africa/KRISP-K000568/2020|EPI ISL 509225|B.1.1.206|South Africa|2020-07-11	Africa|hCoV-19/South Africa/KRISP-K001356/2020|EPI ISL 515841|B.1.1.34|South Africa|2020-07-16	0.0002688534	Africa
Africa|hCoV-19/South Africa/KRISP-K000569/2020|EPI ISL 509226|H.1|South Africa|2020-07-11	Africa|hCoV-19/South Africa/KRISP-K001356/2020|EPI ISL 515841|B.1.1.34|South Africa|2020-07-16	0.0003024733	Africa
Africa|hCoV-19/South Africa/KRISP-K000571/2020|EPI ISL 509227|B.1.1.99|South Africa|2020-07-13	Africa|hCoV-19/South Africa/KRISP-K001356/2020|EPI ISL 515841|B.1.1.34|South Africa|2020-07-16	0.0001358338	Africa
Africa|hCoV-19/South Africa/KRISP-K000572/2020|EPI ISL 509228|B.1.1.206|South Africa|2020-07-13	Africa|hCoV-19/South Africa/KRISP-K001356/2020|EPI ISL 515841|B.1.1.34|South Africa|2020-07-16	0.0003360736	Africa
Africa|hCoV-19/South Africa/KRISP-K000573/2020|EPI ISL 509229|B.1.1.206|South Africa|2020-07-10	Africa|hCoV-19/South Africa/KRISP-K001356/2020|EPI ISL 515841|B.1.1.34|South Africa|2020-07-16	0.0002016183	Africa
Africa|hCoV-19/South Africa/KRISP-K000574/2020|EPI ISL 509230|B.1.5.19|South Africa|2020-07-13	Africa|hCoV-19/South Africa/KRISP-K001356/2020|EPI ISL 515841|B.1.1.34|South Africa|2020-07-16	0.0003360815	Africa
Africa|hCoV-19/South Africa/KRISP-K000575/2020|EPI ISL 509231|B.1.140|South Africa|2020-07-13	Africa|hCoV-19/South Africa/KRISP-K001356/2020|EPI ISL 515841|B.1.1.34|South Africa|2020-07-16	0.0004369705	Africa
Africa|hCoV-19/South Africa/KRISP-K000576/2020|EPI ISL 509232|B.1.1.206|South Africa|2020-07-13	Africa|hCoV-19/South Africa/KRISP-K001356/2020|EPI ISL 515841|B.1.1.34|South Africa|2020-07-16	0.0003024590	Africa
Africa|hCoV-19/South Africa/KRISP-K000577/2020|EPI ISL 509233|B.1.1.206|South Africa|2020-07-11	Africa|hCoV-19/South Africa/KRISP-K001356/2020|EPI ISL 515841|B.1.1.34|South Africa|2020-07-16	0.0001680046	Africa
Africa|hCoV-19/South Africa/KRISP-K000578/2020|EPI ISL 509234|C.1|South Africa|2020-07-13	Africa|hCoV-19/South Africa/KRISP-K001356/2020|EPI ISL 515841|B.1.1.34|South Africa|2020-07-16	0.0004399125	Africa
Africa|hCoV-19/South Africa/KRISP-K000579/2020|EPI ISL 509235|C.1|South Africa|2020-07-10	Africa|hCoV-19/South Africa/KRISP-K001356/2020|EPI ISL 515841|B.1.1.34|South Africa|2020-07-16	0.0003024834	Africa
Africa|hCoV-19/South Africa/KRISP-K000580/2020|EPI ISL 509236|B.1.1|South Africa|2020-07-13	Africa|hCoV-19/South Africa/KRISP-K001356/2020|EPI ISL 515841|B.1.1.34|South Africa|2020-07-16	0.0002352317	Africa
Africa|hCoV-19/South Africa/KRISP-K000581/2020|EPI ISL 509237|B.1.1.206|South Africa|2020-07-13	Africa|hCoV-19/South Africa/KRISP-K001356/2020|EPI ISL 515841|B.1.1.34|South Africa|2020-07-16	0.0003697119	Africa
Africa|hCoV-19/South Africa/KRISP-K000582/2020|EPI ISL 509238|B.1.1.206|South Africa|2020-07-13	Africa|hCoV-19/South Africa/KRISP-K001356/2020|EPI ISL 515841|B.1.1.34|South Africa|2020-07-16	0.0002352261	Africa
Africa|hCoV-19/South Africa/KRISP-K000583/2020|EPI ISL 509239|B.1.1.206|South Africa|2020-07-13	Africa|hCoV-19/South Africa/KRISP-K001356/2020|EPI ISL 515841|B.1.1.34|South Africa|2020-07-16	0.0002688470	Africa
Africa|hCoV-19/South Africa/KRISP-K000584/2020|EPI ISL 509240|B.1.1.273|South Africa|2020-07-13	Africa|hCoV-19/South Africa/KRISP-K001356/2020|EPI ISL 515841|B.1.1.34|South Africa|2020-07-16	0.0003696723	Africa
Africa|hCoV-19/South Africa/KRISP-K000585/2020|EPI ISL 509241|B.1.140|South Africa|2020-07-13	Africa|hCoV-19/South Africa/KRISP-K001356/2020|EPI ISL 515841|B.1.1.34|South Africa|2020-07-16	0.0003697380	Africa
Africa|hCoV-19/South Africa/KRISP-K000586/2020|EPI ISL 509242|B.1.140|South Africa|2020-07-13	Africa|hCoV-19/South Africa/KRISP-K001356/2020|EPI ISL 515841|B.1.1.34|South Africa|2020-07-16	0.0004035717	Africa
Africa|hCoV-19/South Africa/KRISP-K000588/2020|EPI ISL 509243|B.1.1.206|South Africa|2020-07-13	Africa|hCoV-19/South Africa/KRISP-K001356/2020|EPI ISL 515841|B.1.1.34|South Africa|2020-07-16	0.0003024590	Africa
Africa|hCoV-19/South Africa/KRISP-K000589/2020|EPI ISL 509244|B.1.1.206|South Africa|2020-07-13	Africa|hCoV-19/South Africa/KRISP-K001356/2020|EPI ISL 515841|B.1.1.34|South Africa|2020-07-16	0.0003024722	Africa
Africa|hCoV-19/South Africa/KRISP-K000591/2020|EPI ISL 509245|B.1.5|South Africa|2020-07-12	Africa|hCoV-19/South Africa/KRISP-K001356/2020|EPI ISL 515841|B.1.1.34|South Africa|2020-07-16	0.0002016278	Africa
Africa|hCoV-19/South Africa/KRISP-K000592/2020|EPI ISL 509246|B.1.1.273|South Africa|2020-07-13	Africa|hCoV-19/South Africa/KRISP-K001356/2020|EPI ISL 515841|B.1.1.34|South Africa|2020-07-16	0.0003048941	Africa
Africa|hCoV-19/South Africa/KRISP-K000594/2020|EPI ISL 509247|B.1.140|South Africa|2020-07-02	Africa|hCoV-19/South Africa/KRISP-K001356/2020|EPI ISL 515841|B.1.1.34|South Africa|2020-07-16	0.0004706042	Africa
Africa|hCoV-19/South Africa/KRISP-K000595/2020|EPI ISL 509248|B.1.140|South Africa|2020-07-02	Africa|hCoV-19/South Africa/KRISP-K001356/2020|EPI ISL 515841|B.1.1.34|South Africa|2020-07-16	0.0004369808	Africa
Africa|hCoV-19/South Africa/KRISP-K000596/2020|EPI ISL 509249|B.1.1.206|South Africa|2020-07-02	Africa|hCoV-19/South Africa/KRISP-K001356/2020|EPI ISL 515841|B.1.1.34|South Africa|2020-07-16	0.0003360949	Africa
Africa|hCoV-19/South Africa/KRISP-K000597/2020|EPI ISL 509250|B.1.1.34|South Africa|2020-07-13	Africa|hCoV-19/South Africa/KRISP-K001356/2020|EPI ISL 515841|B.1.1.34|South Africa|2020-07-16	0.0000335967	Africa
Africa|hCoV-19/South Africa/KRISP-K000598/2020|EPI ISL 509251|B.1.1.206|South Africa|2020-07-03	Africa|hCoV-19/South Africa/KRISP-K001356/2020|EPI ISL 515841|B.1.1.34|South Africa|2020-07-16	0.0002016183	Africa
Africa|hCoV-19/South Africa/KRISP-K000599/2020|EPI ISL 509252|B.1.1.273|South Africa|2020-07-13	Africa|hCoV-19/South Africa/KRISP-K001356/2020|EPI ISL 515841|B.1.1.34|South Africa|2020-07-16	0.0002016183	Africa
Africa|hCoV-19/South Africa/KRISP-K000600/2020|EPI ISL 509253|B.1.1.206|South Africa|2020-07-01	Africa|hCoV-19/South Africa/KRISP-K001356/2020|EPI ISL 515841|B.1.1.34|South Africa|2020-07-16	0.0003360656	Africa
Africa|hCoV-19/South Africa/KRISP-K000601/2020|EPI ISL 509254|B.1.1.57|South Africa|2020-07-13	Africa|hCoV-19/South Africa/KRISP-K001356/2020|EPI ISL 515841|B.1.1.34|South Africa|2020-07-16	0.0001680119	Africa
Africa|hCoV-19/South Africa/KRISP-K000602/2020|EPI ISL 509255|B.1.1.206|South Africa|2020-07-01	Africa|hCoV-19/South Africa/KRISP-K001356/2020|EPI ISL 515841|B.1.1.34|South Africa|2020-07-16	0.0003024530	Africa
Africa|hCoV-19/South Africa/KRISP-K000603/2020|EPI ISL 509256|B.1.1.206|South Africa|2020-07-02	Africa|hCoV-19/South Africa/KRISP-K001356/2020|EPI ISL 515841|B.1.1.34|South Africa|2020-07-16	0.0002688353	Africa
Africa|hCoV-19/South Africa/KRISP-K000604/2020|EPI ISL 509257|C.1|South Africa|2020-07-01	Africa|hCoV-19/South Africa/KRISP-K001356/2020|EPI ISL 515841|B.1.1.34|South Africa|2020-07-16	0.0003360656	Africa
Africa|hCoV-19/South Africa/KRISP-K000606/2020|EPI ISL 509259|B.1.1.206|South Africa|2020-07-02	Africa|hCoV-19/South Africa/KRISP-K001356/2020|EPI ISL 515841|B.1.1.34|South Africa|2020-07-16	0.0004465633	Africa
Africa|hCoV-19/South Africa/KRISP-K000607/2020|EPI ISL 509260|B.1.1.57|South Africa|2020-07-13	Africa|hCoV-19/South Africa/KRISP-K001356/2020|EPI ISL 515841|B.1.1.34|South Africa|2020-07-16	0.0002352364	Africa
Africa|hCoV-19/South Africa/KRISP-K000608/2020|EPI ISL 509261|H.1|South Africa|2020-07-03	Africa|hCoV-19/South Africa/KRISP-K001356/2020|EPI ISL 515841|B.1.1.34|South Africa|2020-07-16	0.0002358101	Africa
Africa|hCoV-19/South Africa/KRISP-K000612/2020|EPI ISL 509264|B.1.1.206|South Africa|2020-07-01	Africa|hCoV-19/South Africa/KRISP-K001356/2020|EPI ISL 515841|B.1.1.34|South Africa|2020-07-16	0.0004033302	Africa
Africa|hCoV-19/South Africa/KRISP-K000613/2020|EPI ISL 509265|B.1.1.206|South Africa|2020-07-14	Africa|hCoV-19/South Africa/KRISP-K001356/2020|EPI ISL 515841|B.1.1.34|South Africa|2020-07-16	0.0004033221	Africa
Africa|hCoV-19/South Africa/KRISP-K000614/2020|EPI ISL 509266|B.1.1.206|South Africa|2020-07-02	Africa|hCoV-19/South Africa/KRISP-K001356/2020|EPI ISL 515841|B.1.1.34|South Africa|2020-07-16	0.0003024661	Africa
Africa|hCoV-19/South Africa/KRISP-K000615/2020|EPI ISL 509267|B.1.1.206|South Africa|2020-07-02	Africa|hCoV-19/South Africa/KRISP-K001356/2020|EPI ISL 515841|B.1.1.34|South Africa|2020-07-16	0.0003696958	Africa
Africa|hCoV-19/South Africa/KRISP-K000616/2020|EPI ISL 509268|B.1.1.206|South Africa|2020-07-01	Africa|hCoV-19/South Africa/KRISP-K001356/2020|EPI ISL 515841|B.1.1.34|South Africa|2020-07-16	0.0002709840	Africa
Africa|hCoV-19/South Africa/KRISP-K000617/2020|EPI ISL 509269|B.1.1.206|South Africa|2020-07-01	Africa|hCoV-19/South Africa/KRISP-K001356/2020|EPI ISL 515841|B.1.1.34|South Africa|2020-07-16	0.0002688470	Africa
Africa|hCoV-19/South Africa/KRISP-K000618/2020|EPI ISL 509270|B.1.1.206|South Africa|2020-07-03	Africa|hCoV-19/South Africa/KRISP-K001356/2020|EPI ISL 515841|B.1.1.34|South Africa|2020-07-16	0.0002352261	Africa
Africa|hCoV-19/South Africa/KRISP-K000620/2020|EPI ISL 509272|B.1.1.206|South Africa|2020-07-01	Africa|hCoV-19/South Africa/KRISP-K001356/2020|EPI ISL 515841|B.1.1.34|South Africa|2020-07-16	0.0003071067	Africa
Africa|hCoV-19/South Africa/KRISP-K000621/2020|EPI ISL 509273|B.1.140|South Africa|2020-07-02	Africa|hCoV-19/South Africa/KRISP-K001356/2020|EPI ISL 515841|B.1.1.34|South Africa|2020-07-16	0.0004406087	Africa
Africa|hCoV-19/South Africa/KRISP-K000622/2020|EPI ISL 509274|B.1.1|South Africa|2020-07-03	Africa|hCoV-19/South Africa/KRISP-K001356/2020|EPI ISL 515841|B.1.1.34|South Africa|2020-07-16	0.0001007987	Africa
Africa|hCoV-19/South Africa/KRISP-K000623/2020|EPI ISL 509275|B.1.1.206|South Africa|2020-07-04	Africa|hCoV-19/South Africa/KRISP-K001356/2020|EPI ISL 515841|B.1.1.34|South Africa|2020-07-16	0.0003696958	Africa
Africa|hCoV-19/South Africa/KRISP-K000624/2020|EPI ISL 509276|B.1.1.206|South Africa|2020-07-02	Africa|hCoV-19/South Africa/KRISP-K001356/2020|EPI ISL 515841|B.1.1.34|South Africa|2020-07-16	0.0002704226	Africa
Africa|hCoV-19/South Africa/KRISP-K000625/2020|EPI ISL 509277|B.1.1.206|South Africa|2020-07-11	Africa|hCoV-19/South Africa/KRISP-K001356/2020|EPI ISL 515841|B.1.1.34|South Africa|2020-07-16	0.0003393069	Africa
Africa|hCoV-19/South Africa/KRISP-K000626/2020|EPI ISL 509278|B.1.1.1|South Africa|2020-07-07	Africa|hCoV-19/South Africa/KRISP-K001356/2020|EPI ISL 515841|B.1.1.34|South Africa|2020-07-16	0.0003464614	Africa
Africa|hCoV-19/South Africa/KRISP-K000628/2020|EPI ISL 509279|B.1.1.206|South Africa|2020-07-12	Africa|hCoV-19/South Africa/KRISP-K001356/2020|EPI ISL 515841|B.1.1.34|South Africa|2020-07-16	0.0002688417	Africa
Africa|hCoV-19/South Africa/KRISP-K000629/2020|EPI ISL 509280|B.1.1|South Africa|2020-07-03	Africa|hCoV-19/South Africa/KRISP-K001356/2020|EPI ISL 515841|B.1.1.34|South Africa|2020-07-16	0.0002768215	Africa
Africa|hCoV-19/South Africa/KRISP-K000630/2020|EPI ISL 509281|B.1.1.206|South Africa|2020-07-03	Africa|hCoV-19/South Africa/KRISP-K001356/2020|EPI ISL 515841|B.1.1.34|South Africa|2020-07-16	0.0002352362	Africa
Africa|hCoV-19/South Africa/KRISP-K000631/2020|EPI ISL 509282|B.1.1.206|South Africa|2020-07-04	Africa|hCoV-19/South Africa/KRISP-K001356/2020|EPI ISL 515841|B.1.1.34|South Africa|2020-07-16	0.0002709473	Africa
Africa|hCoV-19/South Africa/KRISP-K000632/2020|EPI ISL 509283|B.1.1.206|South Africa|2020-07-02	Africa|hCoV-19/South Africa/KRISP-K001356/2020|EPI ISL 515841|B.1.1.34|South Africa|2020-07-16	0.0002688353	Africa
Africa|hCoV-19/South Africa/KRISP-K000633/2020|EPI ISL 509284|B.1.1.206|South Africa|2020-07-02	Africa|hCoV-19/South Africa/KRISP-K001356/2020|EPI ISL 515841|B.1.1.34|South Africa|2020-07-16	0.0002352261	Africa
Africa|hCoV-19/South Africa/KRISP-K000635/2020|EPI ISL 509285|B.1|South Africa|2020-07-07	Africa|hCoV-19/South Africa/KRISP-K001356/2020|EPI ISL 515841|B.1.1.34|South Africa|2020-07-16	0.0003697132	Africa
Africa|hCoV-19/South Africa/KRISP-K000637/2020|EPI ISL 509287|B.1.106|South Africa|2020-07-13	Africa|hCoV-19/South Africa/KRISP-K001356/2020|EPI ISL 515841|B.1.1.34|South Africa|2020-07-16	0.0003024601	Africa
Africa|hCoV-19/South Africa/KRISP-K000639/2020|EPI ISL 509288|C.1|South Africa|2020-07-13	Africa|hCoV-19/South Africa/KRISP-K001356/2020|EPI ISL 515841|B.1.1.34|South Africa|2020-07-16	0.0003044683	Africa
Africa|hCoV-19/South Africa/KRISP-K000640/2020|EPI ISL 509289|B.1.5.31|South Africa|2020-07-13	Africa|hCoV-19/South Africa/KRISP-K001356/2020|EPI ISL 515841|B.1.1.34|South Africa|2020-07-16	0.0003024672	Africa
Africa|hCoV-19/South Africa/KRISP-K000641/2020|EPI ISL 509290|B.1.1.34|South Africa|2020-07-13	Africa|hCoV-19/South Africa/KRISP-K001356/2020|EPI ISL 515841|B.1.1.34|South Africa|2020-07-16	0.0003024662	Africa
Africa|hCoV-19/South Africa/KRISP-K000643/2020|EPI ISL 509292|C.1|South Africa|2020-07-10	Africa|hCoV-19/South Africa/KRISP-K001356/2020|EPI ISL 515841|B.1.1.34|South Africa|2020-07-16	0.0003024530	Africa
Africa|hCoV-19/South Africa/KRISP-K000649/2020|EPI ISL 509293|B.1.5.19|South Africa|2020-07-13	Africa|hCoV-19/South Africa/KRISP-K001356/2020|EPI ISL 515841|B.1.1.34|South Africa|2020-07-16	0.0004705726	Africa
Africa|hCoV-19/South Africa/KRISP-K000650/2020|EPI ISL 509294|B.1.1.206|South Africa|2020-07-13	Africa|hCoV-19/South Africa/KRISP-K001356/2020|EPI ISL 515841|B.1.1.34|South Africa|2020-07-16	0.0003360431	Africa
Africa|hCoV-19/South Africa/KRISP-K000652/2020|EPI ISL 509296|B.1.1.273|South Africa|2020-07-13	Africa|hCoV-19/South Africa/KRISP-K001356/2020|EPI ISL 515841|B.1.1.34|South Africa|2020-07-16	0.0003360510	Africa
Africa|hCoV-19/South Africa/KRISP-K000655/2020|EPI ISL 509298|B.1.1.254|South Africa|2020-07-12	Africa|hCoV-19/South Africa/KRISP-K001356/2020|EPI ISL 515841|B.1.1.34|South Africa|2020-07-16	0.0002446752	Africa
Africa|hCoV-19/South Africa/KRISP-K000658/2020|EPI ISL 509299|C.1|South Africa|2020-07-13	Africa|hCoV-19/South Africa/KRISP-K001356/2020|EPI ISL 515841|B.1.1.34|South Africa|2020-07-16	0.0004708566	Africa
Africa|hCoV-19/South Africa/KRISP-K000659/2020|EPI ISL 509300|B.1.1.206|South Africa|2020-07-13	Africa|hCoV-19/South Africa/KRISP-K001356/2020|EPI ISL 515841|B.1.1.34|South Africa|2020-07-16	0.0003361221	Africa
Africa|hCoV-19/South Africa/KRISP-K001035/2020|EPI ISL 509301|H.1|South Africa|2020-07-17	Africa|hCoV-19/South Africa/KRISP-K001356/2020|EPI ISL 515841|B.1.1.34|South Africa|2020-07-16	0.0002016231	Africa
Africa|hCoV-19/South Africa/KRISP-K001037/2020|EPI ISL 509302|B.1.140|South Africa|2020-07-16	Africa|hCoV-19/South Africa/KRISP-K001356/2020|EPI ISL 515841|B.1.1.34|South Africa|2020-07-16	0.0003697380	Africa
Africa|hCoV-19/South Africa/KRISP-K001038/2020|EPI ISL 509303|B.1.1.273|South Africa|2020-07-16	Africa|hCoV-19/South Africa/KRISP-K001356/2020|EPI ISL 515841|B.1.1.34|South Africa|2020-07-16	0.0003360510	Africa
Africa|hCoV-19/South Africa/KRISP-K001041/2020|EPI ISL 509304|B.1.1.273|South Africa|2020-07-16	Africa|hCoV-19/South Africa/KRISP-K001356/2020|EPI ISL 515841|B.1.1.34|South Africa|2020-07-16	0.0003696884	Africa
Africa|hCoV-19/South Africa/KRISP-K001043/2020|EPI ISL 509305|B.1.5.16|South Africa|2020-07-02	Africa|hCoV-19/South Africa/KRISP-K001356/2020|EPI ISL 515841|B.1.1.34|South Africa|2020-07-16	0.0005378424	Africa
Africa|hCoV-19/South Africa/KRISP-K001044/2020|EPI ISL 509306|B.1.1|South Africa|2020-07-18	Africa|hCoV-19/South Africa/KRISP-K001356/2020|EPI ISL 515841|B.1.1.34|South Africa|2020-07-16	0.0001344068	Africa
Africa|hCoV-19/South Africa/KRISP-K001045/2020|EPI ISL 509307|C.2|South Africa|2020-07-18	Africa|hCoV-19/South Africa/KRISP-K001356/2020|EPI ISL 515841|B.1.1.34|South Africa|2020-07-16	0.0003696958	Africa
Africa|hCoV-19/South Africa/KRISP-K001049/2020|EPI ISL 509308|B.1.1.34|South Africa|2020-07-16	Africa|hCoV-19/South Africa/KRISP-K001356/2020|EPI ISL 515841|B.1.1.34|South Africa|2020-07-16	0.0003024409	Africa
Africa|hCoV-19/South Africa/KRISP-K001051/2020|EPI ISL 509309|B.1.1.206|South Africa|2020-07-14	Africa|hCoV-19/South Africa/KRISP-K001356/2020|EPI ISL 515841|B.1.1.34|South Africa|2020-07-16	0.0003697193	Africa
Africa|hCoV-19/South Africa/KRISP-K001052/2020|EPI ISL 509310|B.1.1.206|South Africa|2020-07-14	Africa|hCoV-19/South Africa/KRISP-K001356/2020|EPI ISL 515841|B.1.1.34|South Africa|2020-07-16	0.0003024530	Africa
Africa|hCoV-19/South Africa/KRISP-K001053/2020|EPI ISL 509311|B.1.1.206|South Africa|2020-07-03	Africa|hCoV-19/South Africa/KRISP-K001356/2020|EPI ISL 515841|B.1.1.34|South Africa|2020-07-16	0.0002358545	Africa
Africa|hCoV-19/South Africa/KRISP-K001055/2020|EPI ISL 509313|B.1.1.62|South Africa|2020-07-13	Africa|hCoV-19/South Africa/KRISP-K001356/2020|EPI ISL 515841|B.1.1.34|South Africa|2020-07-16	0.0002688651	Africa
Africa|hCoV-19/South Africa/KRISP-K001057/2020|EPI ISL 509314|B.1.1.254|South Africa|2020-07-03	Africa|hCoV-19/South Africa/KRISP-K001356/2020|EPI ISL 515841|B.1.1.34|South Africa|2020-07-16	0.0002016096	Africa
Africa|hCoV-19/South Africa/KRISP-K001059/2020|EPI ISL 509316|B.1.1|South Africa|2020-07-01	Africa|hCoV-19/South Africa/KRISP-K001356/2020|EPI ISL 515841|B.1.1.34|South Africa|2020-07-16	0.0003360736	Africa
Africa|hCoV-19/South Africa/KRISP-K001061/2020|EPI ISL 509317|B.1.1.206|South Africa|2020-07-04	Africa|hCoV-19/South Africa/KRISP-K001356/2020|EPI ISL 515841|B.1.1.34|South Africa|2020-07-16	0.0002016143	Africa
Africa|hCoV-19/South Africa/KRISP-K001062/2020|EPI ISL 509318|B.1.1.206|South Africa|2020-07-03	Africa|hCoV-19/South Africa/KRISP-K001356/2020|EPI ISL 515841|B.1.1.34|South Africa|2020-07-16	0.0002352261	Africa
Africa|hCoV-19/South Africa/KRISP-K001063/2020|EPI ISL 509319|B.1.5|South Africa|2020-07-03	Africa|hCoV-19/South Africa/KRISP-K001356/2020|EPI ISL 515841|B.1.1.34|South Africa|2020-07-16	0.0004033507	Africa
Africa|hCoV-19/South Africa/KRISP-K001064/2020|EPI ISL 509320|B.1.1.273|South Africa|2020-07-03	Africa|hCoV-19/South Africa/KRISP-K001356/2020|EPI ISL 515841|B.1.1.34|South Africa|2020-07-16	0.0002016271	Africa
Africa|hCoV-19/South Africa/KRISP-K001065/2020|EPI ISL 509321|B.1.1|South Africa|2020-07-03	Africa|hCoV-19/South Africa/KRISP-K001356/2020|EPI ISL 515841|B.1.1.34|South Africa|2020-07-16	0.0001680158	Africa
Africa|hCoV-19/South Africa/KRISP-K001067/2020|EPI ISL 509323|B.1.1.206|South Africa|2020-07-02	Africa|hCoV-19/South Africa/KRISP-K001356/2020|EPI ISL 515841|B.1.1.34|South Africa|2020-07-16	0.0003024722	Africa
Africa|hCoV-19/South Africa/KRISP-K001068/2020|EPI ISL 509324|C.1|South Africa|2020-07-14	Africa|hCoV-19/South Africa/KRISP-K001356/2020|EPI ISL 515841|B.1.1.34|South Africa|2020-07-16	0.0003696797	Africa
Africa|hCoV-19/South Africa/KRISP-K001071/2020|EPI ISL 509325|B.1.1.273|South Africa|2020-07-18	Africa|hCoV-19/South Africa/KRISP-K001356/2020|EPI ISL 515841|B.1.1.34|South Africa|2020-07-16	0.0002688417	Africa
Africa|hCoV-19/South Africa/KRISP-K001072/2020|EPI ISL 509326|B.1.1.206|South Africa|2020-07-14	Africa|hCoV-19/South Africa/KRISP-K001356/2020|EPI ISL 515841|B.1.1.34|South Africa|2020-07-16	0.0002016096	Africa
Africa|hCoV-19/South Africa/KRISP-K001073/2020|EPI ISL 509327|B.1.1|South Africa|2020-07-14	Africa|hCoV-19/South Africa/KRISP-K001356/2020|EPI ISL 515841|B.1.1.34|South Africa|2020-07-16	0.0003024530	Africa
Africa|hCoV-19/South Africa/KRISP-K001074/2020|EPI ISL 509328|C.1|South Africa|2020-07-14	Africa|hCoV-19/South Africa/KRISP-K001356/2020|EPI ISL 515841|B.1.1.34|South Africa|2020-07-16	0.0004033126	Africa
Africa|hCoV-19/South Africa/KRISP-K001075/2020|EPI ISL 509329|C.1|South Africa|2020-07-02	Africa|hCoV-19/South Africa/KRISP-K001356/2020|EPI ISL 515841|B.1.1.34|South Africa|2020-07-16	0.0003696797	Africa
Africa|hCoV-19/South Africa/KRISP-K001076/2020|EPI ISL 509330|B.1.1|South Africa|2020-07-04	Africa|hCoV-19/South Africa/KRISP-K001356/2020|EPI ISL 515841|B.1.1.34|South Africa|2020-07-16	0.0001680046	Africa
Africa|hCoV-19/South Africa/KRISP-K001077/2020|EPI ISL 509331|B.1.1|South Africa|2020-07-03	Africa|hCoV-19/South Africa/KRISP-K001356/2020|EPI ISL 515841|B.1.1.34|South Africa|2020-07-16	0.0002352317	Africa
Africa|hCoV-19/South Africa/KRISP-K001078/2020|EPI ISL 509332|H.1|South Africa|2020-07-03	Africa|hCoV-19/South Africa/KRISP-K001356/2020|EPI ISL 515841|B.1.1.34|South Africa|2020-07-16	0.0002016231	Africa
Africa|hCoV-19/South Africa/KRISP-K001079/2020|EPI ISL 509333|B.1.1.273|South Africa|2020-07-03	Africa|hCoV-19/South Africa/KRISP-K001356/2020|EPI ISL 515841|B.1.1.34|South Africa|2020-07-16	0.0003360510	Africa
Africa|hCoV-19/South Africa/KRISP-K001080/2020|EPI ISL 509334|B.1.1|South Africa|2020-07-01	Africa|hCoV-19/South Africa/KRISP-K001356/2020|EPI ISL 515841|B.1.1.34|South Africa|2020-07-16	0.0002016143	Africa
Africa|hCoV-19/South Africa/KRISP-K001082/2020|EPI ISL 509335|B.1.1.40|South Africa|2020-07-18	Africa|hCoV-19/South Africa/KRISP-K001356/2020|EPI ISL 515841|B.1.1.34|South Africa|2020-07-16	0.0003360656	Africa
Africa|hCoV-19/South Africa/KRISP-K001084/2020|EPI ISL 509337|C.1|South Africa|2020-07-03	Africa|hCoV-19/South Africa/KRISP-K001356/2020|EPI ISL 515841|B.1.1.34|South Africa|2020-07-16	0.0004369118	Africa
Africa|hCoV-19/South Africa/KRISP-K001085/2020|EPI ISL 509338|C.1|South Africa|2020-07-13	Africa|hCoV-19/South Africa/KRISP-K001356/2020|EPI ISL 515841|B.1.1.34|South Africa|2020-07-16	0.0003360656	Africa
Africa|hCoV-19/South Africa/KRISP-K001087/2020|EPI ISL 509339|B.1.1.56|South Africa|2020-07-13	Africa|hCoV-19/South Africa/KRISP-K001356/2020|EPI ISL 515841|B.1.1.34|South Africa|2020-07-16	0.0003360949	Africa
Africa|hCoV-19/South Africa/KRISP-K001088/2020|EPI ISL 509340|B.1.1.99|South Africa|2020-07-13	Africa|hCoV-19/South Africa/KRISP-K001356/2020|EPI ISL 515841|B.1.1.34|South Africa|2020-07-16	0.0001344009	Africa
Africa|hCoV-19/South Africa/KRISP-K001091/2020|EPI ISL 509342|B.1.1.206|South Africa|2020-07-10	Africa|hCoV-19/South Africa/KRISP-K001356/2020|EPI ISL 515841|B.1.1.34|South Africa|2020-07-16	0.0003024530	Africa
Africa|hCoV-19/South Africa/KRISP-K001096/2020|EPI ISL 509345|B.1.1.206|South Africa|2020-07-13	Africa|hCoV-19/South Africa/KRISP-K001356/2020|EPI ISL 515841|B.1.1.34|South Africa|2020-07-16	0.0003360724	Africa
Africa|hCoV-19/South Africa/KRISP-K001097/2020|EPI ISL 509346|B.1.1|South Africa|2020-07-13	Africa|hCoV-19/South Africa/KRISP-K001356/2020|EPI ISL 515841|B.1.1.34|South Africa|2020-07-16	0.0003696971	Africa
Africa|hCoV-19/South Africa/KRISP-K001098/2020|EPI ISL 509347|B.1.1|South Africa|2020-07-10	Africa|hCoV-19/South Africa/KRISP-K001356/2020|EPI ISL 515841|B.1.1.34|South Africa|2020-07-16	0.0001680085	Africa
Africa|hCoV-19/South Africa/KRISP-K001099/2020|EPI ISL 509348|B.1.1.62|South Africa|2020-07-13	Africa|hCoV-19/South Africa/KRISP-K001356/2020|EPI ISL 515841|B.1.1.34|South Africa|2020-07-16	0.0002352364	Africa
Africa|hCoV-19/South Africa/KRISP-K001101/2020|EPI ISL 509350|C.1|South Africa|2020-07-10	Africa|hCoV-19/South Africa/KRISP-K001356/2020|EPI ISL 515841|B.1.1.34|South Africa|2020-07-16	0.0003360803	Africa
Africa|hCoV-19/South Africa/KRISP-K001103/2020|EPI ISL 509352|B.1.1.206|South Africa|2020-07-13	Africa|hCoV-19/South Africa/KRISP-K001356/2020|EPI ISL 515841|B.1.1.34|South Africa|2020-07-16	0.0002688353	Africa
Africa|hCoV-19/South Africa/KRISP-K001104/2020|EPI ISL 509353|C.1|South Africa|2020-07-13	Africa|hCoV-19/South Africa/KRISP-K001356/2020|EPI ISL 515841|B.1.1.34|South Africa|2020-07-16	0.0003360577	Africa
Africa|hCoV-19/South Africa/KRISP-K001105/2020|EPI ISL 509354|B.1.1.206|South Africa|2020-07-10	Africa|hCoV-19/South Africa/KRISP-K001356/2020|EPI ISL 515841|B.1.1.34|South Africa|2020-07-16	0.0002688417	Africa
Africa|hCoV-19/South Africa/KRISP-K001109/2020|EPI ISL 509356|B.1.1.34|South Africa|2020-07-16	Africa|hCoV-19/South Africa/KRISP-K001356/2020|EPI ISL 515841|B.1.1.34|South Africa|2020-07-16	0.0000335967	Africa
Africa|hCoV-19/South Africa/KRISP-K001110/2020|EPI ISL 509357|C.1|South Africa|2020-07-17	Africa|hCoV-19/South Africa/KRISP-K001356/2020|EPI ISL 515841|B.1.1.34|South Africa|2020-07-16	0.0003696958	Africa
Africa|hCoV-19/South Africa/KRISP-K001112/2020|EPI ISL 509358|B.1.5|South Africa|2020-07-17	Africa|hCoV-19/South Africa/KRISP-K001356/2020|EPI ISL 515841|B.1.1.34|South Africa|2020-07-16	0.0003361108	Africa
Africa|hCoV-19/South Africa/KRISP-K001113/2020|EPI ISL 509359|B.1|South Africa|2020-07-14	Africa|hCoV-19/South Africa/KRISP-K001356/2020|EPI ISL 515841|B.1.1.34|South Africa|2020-07-16	0.0004083083	Africa
Africa|hCoV-19/South Africa/KRISP-K001114/2020|EPI ISL 509360|B.1.1|South Africa|2020-07-17	Africa|hCoV-19/South Africa/KRISP-K001356/2020|EPI ISL 515841|B.1.1.34|South Africa|2020-07-16	0.0001344009	Africa
Africa|hCoV-19/South Africa/KRISP-K001115/2020|EPI ISL 509361|B.1|South Africa|2020-07-14	Africa|hCoV-19/South Africa/KRISP-K001356/2020|EPI ISL 515841|B.1.1.34|South Africa|2020-07-16	0.0004369895	Africa
Africa|hCoV-19/South Africa/KRISP-K001116/2020|EPI ISL 509362|C.1|South Africa|2020-07-16	Africa|hCoV-19/South Africa/KRISP-K001356/2020|EPI ISL 515841|B.1.1.34|South Africa|2020-07-16	0.0004033302	Africa
Africa|hCoV-19/South Africa/KRISP-K001117/2020|EPI ISL 509363|H.1|South Africa|2020-07-17	Africa|hCoV-19/South Africa/KRISP-K001356/2020|EPI ISL 515841|B.1.1.34|South Africa|2020-07-16	0.0002688534	Africa
Africa|hCoV-19/South Africa/KRISP-K001118/2020|EPI ISL 509364|B.1.1.206|South Africa|2020-07-16	Africa|hCoV-19/South Africa/KRISP-K001356/2020|EPI ISL 515841|B.1.1.34|South Africa|2020-07-16	0.0002352261	Africa
Africa|hCoV-19/South Africa/KRISP-K001121/2020|EPI ISL 509365|B.1.1.273|South Africa|2020-07-16	Africa|hCoV-19/South Africa/KRISP-K001356/2020|EPI ISL 515841|B.1.1.34|South Africa|2020-07-16	0.0002688363	Africa
Africa|hCoV-19/South Africa/KRISP-K001122/2020|EPI ISL 515801|B.1.106|South Africa|2020-07-16	Africa|hCoV-19/South Africa/KRISP-K001356/2020|EPI ISL 515841|B.1.1.34|South Africa|2020-07-16	0.0003360736	Africa
Africa|hCoV-19/South Africa/KRISP-K001123/2020|EPI ISL 509366|B.1.1.34|South Africa|2020-07-15	Africa|hCoV-19/South Africa/KRISP-K001356/2020|EPI ISL 515841|B.1.1.34|South Africa|2020-07-16	0.0000335967	Africa
Africa|hCoV-19/South Africa/KRISP-K001124/2020|EPI ISL 509367|B.1.1.40|South Africa|2020-07-16	Africa|hCoV-19/South Africa/KRISP-K001356/2020|EPI ISL 515841|B.1.1.34|South Africa|2020-07-16	0.0003696796	Africa
Africa|hCoV-19/South Africa/KRISP-K001125/2020|EPI ISL 509368|B.1.1.117|South Africa|2020-07-16	Africa|hCoV-19/South Africa/KRISP-K001356/2020|EPI ISL 515841|B.1.1.34|South Africa|2020-07-16	0.0002352214	Africa
Africa|hCoV-19/South Africa/KRISP-K001126/2020|EPI ISL 509369|B.1.5|South Africa|2020-07-16	Africa|hCoV-19/South Africa/KRISP-K001356/2020|EPI ISL 515841|B.1.1.34|South Africa|2020-07-16	0.0004033221	Africa
Africa|hCoV-19/South Africa/KRISP-K001128/2020|EPI ISL 509371|B.1.1.273|South Africa|2020-07-16	Africa|hCoV-19/South Africa/KRISP-K001356/2020|EPI ISL 515841|B.1.1.34|South Africa|2020-07-16	0.0002044233	Africa
Africa|hCoV-19/South Africa/KRISP-K001317/2020|EPI ISL 515802|B.1.1.62|South Africa|2020-07-17	Africa|hCoV-19/South Africa/KRISP-K001356/2020|EPI ISL 515841|B.1.1.34|South Africa|2020-07-16	0.0002688470	Africa
Africa|hCoV-19/South Africa/KRISP-K001318/2020|EPI ISL 515803|B.1.1|South Africa|2020-07-18	Africa|hCoV-19/South Africa/KRISP-K001356/2020|EPI ISL 515841|B.1.1.34|South Africa|2020-07-16	0.0002688470	Africa
Africa|hCoV-19/South Africa/KRISP-K001319/2020|EPI ISL 515804|B.1.1.40|South Africa|2020-07-18	Africa|hCoV-19/South Africa/KRISP-K001356/2020|EPI ISL 515841|B.1.1.34|South Africa|2020-07-16	0.0002352261	Africa
Africa|hCoV-19/South Africa/KRISP-K001320/2020|EPI ISL 515805|C.6|South Africa|2020-07-18	Africa|hCoV-19/South Africa/KRISP-K001356/2020|EPI ISL 515841|B.1.1.34|South Africa|2020-07-16	0.0005379944	Africa
Africa|hCoV-19/South Africa/KRISP-K001321/2020|EPI ISL 515806|B.1.5.31|South Africa|2020-07-18	Africa|hCoV-19/South Africa/KRISP-K001356/2020|EPI ISL 515841|B.1.1.34|South Africa|2020-07-16	0.0004033316	Africa
Africa|hCoV-19/South Africa/KRISP-K001322/2020|EPI ISL 515807|B.1.1.57|South Africa|2020-07-18	Africa|hCoV-19/South Africa/KRISP-K001356/2020|EPI ISL 515841|B.1.1.34|South Africa|2020-07-16	0.0002688416	Africa
Africa|hCoV-19/South Africa/KRISP-K001323/2020|EPI ISL 515808|B.1|South Africa|2020-07-18	Africa|hCoV-19/South Africa/KRISP-K001356/2020|EPI ISL 515841|B.1.1.34|South Africa|2020-07-16	0.0003697380	Africa
Africa|hCoV-19/South Africa/KRISP-K001324/2020|EPI ISL 515809|B.1.5.16|South Africa|2020-07-18	Africa|hCoV-19/South Africa/KRISP-K001356/2020|EPI ISL 515841|B.1.1.34|South Africa|2020-07-16	0.0005042171	Africa
Africa|hCoV-19/South Africa/KRISP-K001325/2020|EPI ISL 515810|H.1|South Africa|2020-07-18	Africa|hCoV-19/South Africa/KRISP-K001356/2020|EPI ISL 515841|B.1.1.34|South Africa|2020-07-16	0.0002688416	Africa
Africa|hCoV-19/South Africa/KRISP-K001326/2020|EPI ISL 515811|B.1.1.34|South Africa|2020-07-18	Africa|hCoV-19/South Africa/KRISP-K001356/2020|EPI ISL 515841|B.1.1.34|South Africa|2020-07-16	0.0002016008	Africa
Africa|hCoV-19/South Africa/KRISP-K001327/2020|EPI ISL 515812|B.1.5.16|South Africa|2020-07-18	Africa|hCoV-19/South Africa/KRISP-K001356/2020|EPI ISL 515841|B.1.1.34|South Africa|2020-07-16	0.0003697293	Africa
Africa|hCoV-19/South Africa/KRISP-K001328/2020|EPI ISL 515813|B.1.1.34|South Africa|2020-07-18	Africa|hCoV-19/South Africa/KRISP-K001356/2020|EPI ISL 515841|B.1.1.34|South Africa|2020-07-16	0.0003024530	Africa
Africa|hCoV-19/South Africa/KRISP-K001329/2020|EPI ISL 515814|B.1.1.206|South Africa|2020-07-18	Africa|hCoV-19/South Africa/KRISP-K001356/2020|EPI ISL 515841|B.1.1.34|South Africa|2020-07-16	0.0003360577	Africa
Africa|hCoV-19/South Africa/KRISP-K001330/2020|EPI ISL 515815|B.1.1.206|South Africa|2020-07-18	Africa|hCoV-19/South Africa/KRISP-K001356/2020|EPI ISL 515841|B.1.1.34|South Africa|2020-07-16	0.0002688353	Africa
Africa|hCoV-19/South Africa/KRISP-K001331/2020|EPI ISL 515816|B.1.1.206|South Africa|2020-07-19	Africa|hCoV-19/South Africa/KRISP-K001356/2020|EPI ISL 515841|B.1.1.34|South Africa|2020-07-16	0.0002688417	Africa
Africa|hCoV-19/South Africa/KRISP-K001332/2020|EPI ISL 515817|B.1.1.62|South Africa|2020-07-19	Africa|hCoV-19/South Africa/KRISP-K001356/2020|EPI ISL 515841|B.1.1.34|South Africa|2020-07-16	0.0003024590	Africa
Africa|hCoV-19/South Africa/KRISP-K001333/2020|EPI ISL 515818|B.1.1.206|South Africa|2020-07-19	Africa|hCoV-19/South Africa/KRISP-K001356/2020|EPI ISL 515841|B.1.1.34|South Africa|2020-07-16	0.0002688363	Africa
Africa|hCoV-19/South Africa/KRISP-K001334/2020|EPI ISL 515819|B.1.1.206|South Africa|2020-07-19	Africa|hCoV-19/South Africa/KRISP-K001356/2020|EPI ISL 515841|B.1.1.34|South Africa|2020-07-16	0.0003024661	Africa
Africa|hCoV-19/South Africa/KRISP-K001335/2020|EPI ISL 515820|B.1.1.206|South Africa|2020-07-19	Africa|hCoV-19/South Africa/KRISP-K001356/2020|EPI ISL 515841|B.1.1.34|South Africa|2020-07-16	0.0004033302	Africa
Africa|hCoV-19/South Africa/KRISP-K001336/2020|EPI ISL 515821|B.1.1.62|South Africa|2020-07-19	Africa|hCoV-19/South Africa/KRISP-K001356/2020|EPI ISL 515841|B.1.1.34|South Africa|2020-07-16	0.0002016271	Africa
Africa|hCoV-19/South Africa/KRISP-K001337/2020|EPI ISL 515822|B.1.1.206|South Africa|2020-07-19	Africa|hCoV-19/South Africa/KRISP-K001356/2020|EPI ISL 515841|B.1.1.34|South Africa|2020-07-16	0.0003024722	Africa
Africa|hCoV-19/South Africa/KRISP-K001338/2020|EPI ISL 515823|B.1.5.16|South Africa|2020-07-18	Africa|hCoV-19/South Africa/KRISP-K001356/2020|EPI ISL 515841|B.1.1.34|South Africa|2020-07-16	0.0003697293	Africa
Africa|hCoV-19/South Africa/KRISP-K001339/2020|EPI ISL 515824|B.1.1.57|South Africa|2020-07-10	Africa|hCoV-19/South Africa/KRISP-K001356/2020|EPI ISL 515841|B.1.1.34|South Africa|2020-07-16	0.0003031415	Africa
Africa|hCoV-19/South Africa/KRISP-K001340/2020|EPI ISL 515825|B.1.1.206|South Africa|2020-07-10	Africa|hCoV-19/South Africa/KRISP-K001356/2020|EPI ISL 515841|B.1.1.34|South Africa|2020-07-16	0.0003360803	Africa
Africa|hCoV-19/South Africa/KRISP-K001341/2020|EPI ISL 515826|B.1.1.56|South Africa|2020-07-10	Africa|hCoV-19/South Africa/KRISP-K001356/2020|EPI ISL 515841|B.1.1.34|South Africa|2020-07-16	0.0003024590	Africa
Africa|hCoV-19/South Africa/KRISP-K001344/2020|EPI ISL 515829|B.1.1.254|South Africa|2020-07-13	Africa|hCoV-19/South Africa/KRISP-K001356/2020|EPI ISL 515841|B.1.1.34|South Africa|2020-07-16	0.0002352214	Africa
Africa|hCoV-19/South Africa/KRISP-K001345/2020|EPI ISL 515830|B.1.106|South Africa|2020-07-13	Africa|hCoV-19/South Africa/KRISP-K001356/2020|EPI ISL 515841|B.1.1.34|South Africa|2020-07-16	0.0004369602	Africa
Africa|hCoV-19/South Africa/KRISP-K001346/2020|EPI ISL 515831|H.1|South Africa|2020-07-13	Africa|hCoV-19/South Africa/KRISP-K001356/2020|EPI ISL 515841|B.1.1.34|South Africa|2020-07-16	0.0002352317	Africa
Africa|hCoV-19/South Africa/KRISP-K001347/2020|EPI ISL 515832|H.1|South Africa|2020-07-01	Africa|hCoV-19/South Africa/KRISP-K001356/2020|EPI ISL 515841|B.1.1.34|South Africa|2020-07-16	0.0001680085	Africa
Africa|hCoV-19/South Africa/KRISP-K001348/2020|EPI ISL 515833|B.1.5|South Africa|2020-07-01	Africa|hCoV-19/South Africa/KRISP-K001356/2020|EPI ISL 515841|B.1.1.34|South Africa|2020-07-16	0.0003697380	Africa
Africa|hCoV-19/South Africa/KRISP-K001349/2020|EPI ISL 515834|B.1.5|South Africa|2020-07-01	Africa|hCoV-19/South Africa/KRISP-K001356/2020|EPI ISL 515841|B.1.1.34|South Africa|2020-07-16	0.0004405684	Africa
Africa|hCoV-19/South Africa/KRISP-K001350/2020|EPI ISL 515835|B.1.1.273|South Africa|2020-06-30	Africa|hCoV-19/South Africa/KRISP-K001356/2020|EPI ISL 515841|B.1.1.34|South Africa|2020-07-16	0.0002688363	Africa
Africa|hCoV-19/South Africa/KRISP-K001351/2020|EPI ISL 515836|B.1.1.206|South Africa|2020-07-01	Africa|hCoV-19/South Africa/KRISP-K001356/2020|EPI ISL 515841|B.1.1.34|South Africa|2020-07-16	0.0004033302	Africa
Africa|hCoV-19/South Africa/KRISP-K001352/2020|EPI ISL 515837|B.1.1|South Africa|2020-06-24	Africa|hCoV-19/South Africa/KRISP-K001356/2020|EPI ISL 515841|B.1.1.34|South Africa|2020-07-16	0.0002016096	Africa
Africa|hCoV-19/South Africa/KRISP-K001353/2020|EPI ISL 515838|B.1.1.1|South Africa|2020-07-01	Africa|hCoV-19/South Africa/KRISP-K001356/2020|EPI ISL 515841|B.1.1.34|South Africa|2020-07-16	0.0004369308	Africa
Africa|hCoV-19/South Africa/KRISP-K001354/2020|EPI ISL 515839|B.1.1.273|South Africa|2020-07-01	Africa|hCoV-19/South Africa/KRISP-K001356/2020|EPI ISL 515841|B.1.1.34|South Africa|2020-07-16	0.0003360736	Africa
Africa|hCoV-19/South Africa/KRISP-K001355/2020|EPI ISL 515840|B.1.1.273|South Africa|2020-07-17	Africa|hCoV-19/South Africa/KRISP-K001356/2020|EPI ISL 515841|B.1.1.34|South Africa|2020-07-16	0.0002352270	Africa
Africa|hCoV-19/Algeria/G0638 2264/2020|EPI ISL 418241|B.1|Algeria|2020-03-02	Africa|hCoV-19/South Africa/KRISP-K001357/2020|EPI ISL 515842|C.1|South Africa|2020-07-16	0.0007748099	Africa
Africa|hCoV-19/Algeria/G0640 2265/2020|EPI ISL 418242|B.1|Algeria|2020-03-08	Africa|hCoV-19/South Africa/KRISP-K001357/2020|EPI ISL 515842|C.1|South Africa|2020-07-16	0.0006724160	Africa
Africa|hCoV-19/Algeria/G0860 2262/2020|EPI ISL 420037|B.1|Algeria|2020-03-02	Africa|hCoV-19/South Africa/KRISP-K001357/2020|EPI ISL 515842|C.1|South Africa|2020-07-16	0.0006724160	Africa
Africa|hCoV-19/Benin/1022/2020|EPI ISL 476826|B.1|Benin|2020-03-25	Africa|hCoV-19/South Africa/KRISP-K001357/2020|EPI ISL 515842|C.1|South Africa|2020-07-16	0.0006388403	Africa
Africa|hCoV-19/Benin/1092/2020|EPI ISL 476827|B.1|Benin|2020-03-27	Africa|hCoV-19/South Africa/KRISP-K001357/2020|EPI ISL 515842|C.1|South Africa|2020-07-16	0.0007063500	Africa
Africa|hCoV-19/Benin/1408/2020|EPI ISL 476825|B.1.356|Benin|2020-04-04	Africa|hCoV-19/South Africa/KRISP-K001357/2020|EPI ISL 515842|C.1|South Africa|2020-07-16	0.0006724611	Africa
Africa|hCoV-19/Benin/1409/2020|EPI ISL 476828|B.1|Benin|2020-04-06	Africa|hCoV-19/South Africa/KRISP-K001357/2020|EPI ISL 515842|C.1|South Africa|2020-07-16	0.0007111501	Africa
Africa|hCoV-19/Benin/1950/2020|EPI ISL 476830|A|Benin|2020-04-15	Africa|hCoV-19/South Africa/KRISP-K001357/2020|EPI ISL 515842|C.1|South Africa|2020-07-16	0.0008744939	Africa
Africa|hCoV-19/Benin/197/2020|EPI ISL 476822|B.1.178|Benin|2020-03-15	Africa|hCoV-19/South Africa/KRISP-K001357/2020|EPI ISL 515842|C.1|South Africa|2020-07-16	0.0006389111	Africa
Africa|hCoV-19/Benin/2012/2020|EPI ISL 476831|A|Benin|2020-04-15	Africa|hCoV-19/South Africa/KRISP-K001357/2020|EPI ISL 515842|C.1|South Africa|2020-07-16	0.0009080152	Africa
Africa|hCoV-19/Benin/260/2020|EPI ISL 476823|B.1.292|Benin|2020-03-17	Africa|hCoV-19/South Africa/KRISP-K001357/2020|EPI ISL 515842|C.1|South Africa|2020-07-16	0.0007397519	Africa
Africa|hCoV-19/Benin/314/2020|EPI ISL 476834|B.1.5|Benin|2020-03-17	Africa|hCoV-19/South Africa/KRISP-K001357/2020|EPI ISL 515842|C.1|South Africa|2020-07-16	0.0007439064	Africa
Africa|hCoV-19/Benin/461/2020|EPI ISL 476833|A|Benin|2020-03-17	Africa|hCoV-19/South Africa/KRISP-K001357/2020|EPI ISL 515842|C.1|South Africa|2020-07-16	0.0008743296	Africa
Africa|hCoV-19/Benin/501/2020|EPI ISL 476824|B.1.356|Benin|2020-03-17	Africa|hCoV-19/South Africa/KRISP-K001357/2020|EPI ISL 515842|C.1|South Africa|2020-07-16	0.0006724159	Africa
Africa|hCoV-19/Benin/843/2020|EPI ISL 476829|A|Benin|2020-03-19	Africa|hCoV-19/South Africa/KRISP-K001357/2020|EPI ISL 515842|C.1|South Africa|2020-07-16	0.0008071490	Africa
Africa|hCoV-19/Botswana/BOT0455/2020|EPI ISL 560386|B.1|Botswana|2020-03-28	Africa|hCoV-19/South Africa/KRISP-K001357/2020|EPI ISL 515842|C.1|South Africa|2020-07-16	0.0006051499	Africa
Africa|hCoV-19/Botswana/BOT2254/2020|EPI ISL 560390|B.1.1|Botswana|2020-04-08	Africa|hCoV-19/South Africa/KRISP-K001357/2020|EPI ISL 515842|C.1|South Africa|2020-07-16	0.0004790222	Africa
Africa|hCoV-19/Botswana/BOT2283/2020|EPI ISL 560385|B.1|Botswana|2020-04-07	Africa|hCoV-19/South Africa/KRISP-K001357/2020|EPI ISL 515842|C.1|South Africa|2020-07-16	0.0007328201	Africa
Africa|hCoV-19/Botswana/BOT2624/2020|EPI ISL 560387|B.1.1|Botswana|2020-04-05	Africa|hCoV-19/South Africa/KRISP-K001357/2020|EPI ISL 515842|C.1|South Africa|2020-07-16	0.0004884290	Africa
Africa|hCoV-19/Botswana/BOT4161/2020|EPI ISL 560388|B.1.1.220|Botswana|2020-04-16	Africa|hCoV-19/South Africa/KRISP-K001357/2020|EPI ISL 515842|C.1|South Africa|2020-07-16	0.0005531150	Africa
Africa|hCoV-19/DRC/04186/2020|EPI ISL 471411|A|Democratic Republic of the Congo|2020-04-25	Africa|hCoV-19/South Africa/KRISP-K001357/2020|EPI ISL 515842|C.1|South Africa|2020-07-16	0.0008743285	Africa
Africa|hCoV-19/DRC/04188/2020|EPI ISL 471413|A|Democratic Republic of the Congo|2020-04-25	Africa|hCoV-19/South Africa/KRISP-K001357/2020|EPI ISL 515842|C.1|South Africa|2020-07-16	0.0009710835	Africa
Africa|hCoV-19/DRC/10041/2020|EPI ISL 527543|B.1.1.275|Democratic Republic of the Congo|2020-05-22	Africa|hCoV-19/South Africa/KRISP-K001357/2020|EPI ISL 515842|C.1|South Africa|2020-07-16	0.0005458016	Africa
Africa|hCoV-19/DRC/10057/2020|EPI ISL 527538|B.1.1.275|Democratic Republic of the Congo|2020-05-22	Africa|hCoV-19/South Africa/KRISP-K001357/2020|EPI ISL 515842|C.1|South Africa|2020-07-16	0.0006341454	Africa
Africa|hCoV-19/DRC/10061/2020|EPI ISL 527521|B.1.1.275|Democratic Republic of the Congo|2020-05-22	Africa|hCoV-19/South Africa/KRISP-K001357/2020|EPI ISL 515842|C.1|South Africa|2020-07-16	0.0005212369	Africa
Africa|hCoV-19/DRC/10070/2020|EPI ISL 527544|B.1.178|Democratic Republic of the Congo|2020-05-22	Africa|hCoV-19/South Africa/KRISP-K001357/2020|EPI ISL 515842|C.1|South Africa|2020-07-16	0.0007836246	Africa
Africa|hCoV-19/DRC/10120/2020|EPI ISL 513624|B.1.1.275|Democratic Republic of the Congo|2020-05-22	Africa|hCoV-19/South Africa/KRISP-K001357/2020|EPI ISL 515842|C.1|South Africa|2020-07-16	0.0005941104	Africa
Africa|hCoV-19/DRC/10127/2020|EPI ISL 513625|B.1.1.275|Democratic Republic of the Congo|2020-05-22	Africa|hCoV-19/South Africa/KRISP-K001357/2020|EPI ISL 515842|C.1|South Africa|2020-07-16	0.0005864064	Africa
Africa|hCoV-19/DRC/10242/2020|EPI ISL 513626|B.1.84|Democratic Republic of the Congo|2020-05-22	Africa|hCoV-19/South Africa/KRISP-K001357/2020|EPI ISL 515842|C.1|South Africa|2020-07-16	0.0006777405	Africa
Africa|hCoV-19/DRC/10251/2020|EPI ISL 513627|B.1.128|Democratic Republic of the Congo|2020-05-22	Africa|hCoV-19/South Africa/KRISP-K001357/2020|EPI ISL 515842|C.1|South Africa|2020-07-16	0.0007802686	Africa
Africa|hCoV-19/DRC/10324/2020|EPI ISL 527545|B.1.214|Democratic Republic of the Congo|2020-05-22	Africa|hCoV-19/South Africa/KRISP-K001357/2020|EPI ISL 515842|C.1|South Africa|2020-07-16	0.0007504596	Africa
Africa|hCoV-19/DRC/10346/2020|EPI ISL 527546|B.1.214|Democratic Republic of the Congo|2020-05-22	Africa|hCoV-19/South Africa/KRISP-K001357/2020|EPI ISL 515842|C.1|South Africa|2020-07-16	0.0007237553	Africa
Africa|hCoV-19/DRC/10364/2020|EPI ISL 527498|B.1|Democratic Republic of the Congo|2020-05-22	Africa|hCoV-19/South Africa/KRISP-K001357/2020|EPI ISL 515842|C.1|South Africa|2020-07-16	0.0006520130	Africa
Africa|hCoV-19/DRC/10371/2020|EPI ISL 527489|B.1.178|Democratic Republic of the Congo|2020-05-22	Africa|hCoV-19/South Africa/KRISP-K001357/2020|EPI ISL 515842|C.1|South Africa|2020-07-16	0.0007849701	Africa
Africa|hCoV-19/DRC/10373/2020|EPI ISL 527495|B.1.159|Democratic Republic of the Congo|2020-05-22	Africa|hCoV-19/South Africa/KRISP-K001357/2020|EPI ISL 515842|C.1|South Africa|2020-07-16	0.0007518340	Africa
Africa|hCoV-19/DRC/10374/2020|EPI ISL 527539|B.1.84|Democratic Republic of the Congo|2020-05-22	Africa|hCoV-19/South Africa/KRISP-K001357/2020|EPI ISL 515842|C.1|South Africa|2020-07-16	0.0008762907	Africa
Africa|hCoV-19/DRC/10375/2020|EPI ISL 527499|B.1.84|Democratic Republic of the Congo|2020-05-22	Africa|hCoV-19/South Africa/KRISP-K001357/2020|EPI ISL 515842|C.1|South Africa|2020-07-16	0.0008215851	Africa
Africa|hCoV-19/DRC/10399/2020|EPI ISL 527491|B.1.214|Democratic Republic of the Congo|2020-05-22	Africa|hCoV-19/South Africa/KRISP-K001357/2020|EPI ISL 515842|C.1|South Africa|2020-07-16	0.0006484911	Africa
Africa|hCoV-19/DRC/10502/2020|EPI ISL 527547|B.1.5|Democratic Republic of the Congo|2020-05-20	Africa|hCoV-19/South Africa/KRISP-K001357/2020|EPI ISL 515842|C.1|South Africa|2020-07-16	0.0005794007	Africa
Africa|hCoV-19/DRC/10506/2020|EPI ISL 527524|B.1.5|Democratic Republic of the Congo|2020-05-18	Africa|hCoV-19/South Africa/KRISP-K001357/2020|EPI ISL 515842|C.1|South Africa|2020-07-16	0.0005934543	Africa
Africa|hCoV-19/DRC/10507/2020|EPI ISL 527492|B.1.5|Democratic Republic of the Congo|2020-05-18	Africa|hCoV-19/South Africa/KRISP-K001357/2020|EPI ISL 515842|C.1|South Africa|2020-07-16	0.0006146737	Africa
Africa|hCoV-19/DRC/10508/2020|EPI ISL 527494|B.1.5|Democratic Republic of the Congo|2020-05-20	Africa|hCoV-19/South Africa/KRISP-K001357/2020|EPI ISL 515842|C.1|South Africa|2020-07-16	0.0006113767	Africa
Africa|hCoV-19/DRC/10532/2020|EPI ISL 527532|B.1.5|Democratic Republic of the Congo|2020-05-20	Africa|hCoV-19/South Africa/KRISP-K001357/2020|EPI ISL 515842|C.1|South Africa|2020-07-16	0.0005939930	Africa
Africa|hCoV-19/DRC/10533/2020|EPI ISL 527548|B.1.5|Democratic Republic of the Congo|2020-05-20	Africa|hCoV-19/South Africa/KRISP-K001357/2020|EPI ISL 515842|C.1|South Africa|2020-07-16	0.0006136828	Africa
Africa|hCoV-19/DRC/10621/2020|EPI ISL 527526|B.1.214|Democratic Republic of the Congo|2020-05-23	Africa|hCoV-19/South Africa/KRISP-K001357/2020|EPI ISL 515842|C.1|South Africa|2020-07-16	0.0007322503	Africa
Africa|hCoV-19/DRC/10640/2020|EPI ISL 527541|B.1|Democratic Republic of the Congo|2020-05-22	Africa|hCoV-19/South Africa/KRISP-K001357/2020|EPI ISL 515842|C.1|South Africa|2020-07-16	0.0009174441	Africa
Africa|hCoV-19/DRC/10644/2020|EPI ISL 527549|B.1|Democratic Republic of the Congo|2020-05-22	Africa|hCoV-19/South Africa/KRISP-K001357/2020|EPI ISL 515842|C.1|South Africa|2020-07-16	0.0008865122	Africa
Africa|hCoV-19/DRC/10728/2020|EPI ISL 513628|B.1.5|Democratic Republic of the Congo|2020-05-23	Africa|hCoV-19/South Africa/KRISP-K001357/2020|EPI ISL 515842|C.1|South Africa|2020-07-16	0.0006304900	Africa
Africa|hCoV-19/DRC/10731/2020|EPI ISL 513629|B.1.1.1|Democratic Republic of the Congo|2020-05-23	Africa|hCoV-19/South Africa/KRISP-K001357/2020|EPI ISL 515842|C.1|South Africa|2020-07-16	0.0003880087	Africa
Africa|hCoV-19/DRC/10733/2020|EPI ISL 513630|B.1|Democratic Republic of the Congo|2020-05-23	Africa|hCoV-19/South Africa/KRISP-K001357/2020|EPI ISL 515842|C.1|South Africa|2020-07-16	0.0007434858	Africa
Africa|hCoV-19/DRC/108/2020|EPI ISL 417948|B.1.128|Democratic Republic of the Congo|2020-03-19	Africa|hCoV-19/South Africa/KRISP-K001357/2020|EPI ISL 515842|C.1|South Africa|2020-07-16	0.0007069569	Africa
Africa|hCoV-19/DRC/10885/2020|EPI ISL 513631|B.1.84|Democratic Republic of the Congo|2020-05-23	Africa|hCoV-19/South Africa/KRISP-K001357/2020|EPI ISL 515842|C.1|South Africa|2020-07-16	0.0007488430	Africa
Africa|hCoV-19/DRC/10902/2020|EPI ISL 527490|B.1.178|Democratic Republic of the Congo|2020-05-23	Africa|hCoV-19/South Africa/KRISP-K001357/2020|EPI ISL 515842|C.1|South Africa|2020-07-16	0.0007161622	Africa
Africa|hCoV-19/DRC/10913/2020|EPI ISL 527507|B.1.84|Democratic Republic of the Congo|2020-05-24	Africa|hCoV-19/South Africa/KRISP-K001357/2020|EPI ISL 515842|C.1|South Africa|2020-07-16	0.0008266473	Africa
Africa|hCoV-19/DRC/11005/2020|EPI ISL 527550|B.1.159|Democratic Republic of the Congo|2020-05-24	Africa|hCoV-19/South Africa/KRISP-K001357/2020|EPI ISL 515842|C.1|South Africa|2020-07-16	0.0008526232	Africa
Africa|hCoV-19/DRC/11008/2020|EPI ISL 527503|B.1.159|Democratic Republic of the Congo|2020-05-24	Africa|hCoV-19/South Africa/KRISP-K001357/2020|EPI ISL 515842|C.1|South Africa|2020-07-16	0.0007569391	Africa
Africa|hCoV-19/DRC/11022/2020|EPI ISL 527551|B.1.214|Democratic Republic of the Congo|2020-05-24	Africa|hCoV-19/South Africa/KRISP-K001357/2020|EPI ISL 515842|C.1|South Africa|2020-07-16	0.0008188003	Africa
Africa|hCoV-19/DRC/11024/2020|EPI ISL 527552|B.1.149|Democratic Republic of the Congo|2020-05-24	Africa|hCoV-19/South Africa/KRISP-K001357/2020|EPI ISL 515842|C.1|South Africa|2020-07-16	0.0008606973	Africa
Africa|hCoV-19/DRC/11026/2020|EPI ISL 527553|B.1.149|Democratic Republic of the Congo|2020-05-24	Africa|hCoV-19/South Africa/KRISP-K001357/2020|EPI ISL 515842|C.1|South Africa|2020-07-16	0.0007161132	Africa
Africa|hCoV-19/DRC/11031/2020|EPI ISL 527554|B.1.214|Democratic Republic of the Congo|2020-05-24	Africa|hCoV-19/South Africa/KRISP-K001357/2020|EPI ISL 515842|C.1|South Africa|2020-07-16	0.0007507850	Africa
Africa|hCoV-19/DRC/11041/2020|EPI ISL 527555|B.1|Democratic Republic of the Congo|2020-05-24	Africa|hCoV-19/South Africa/KRISP-K001357/2020|EPI ISL 515842|C.1|South Africa|2020-07-16	0.0007164237	Africa
Africa|hCoV-19/DRC/11057/2020|EPI ISL 527528|B.1.5|Democratic Republic of the Congo|2020-05-24	Africa|hCoV-19/South Africa/KRISP-K001357/2020|EPI ISL 515842|C.1|South Africa|2020-07-16	0.0006630697	Africa
Africa|hCoV-19/DRC/11078/2020|EPI ISL 527514|B.1|Democratic Republic of the Congo|2020-05-24	Africa|hCoV-19/South Africa/KRISP-K001357/2020|EPI ISL 515842|C.1|South Africa|2020-07-16	0.0007599975	Africa
Africa|hCoV-19/DRC/11079/2020|EPI ISL 527500|B.1.214|Democratic Republic of the Congo|2020-05-24	Africa|hCoV-19/South Africa/KRISP-K001357/2020|EPI ISL 515842|C.1|South Africa|2020-07-16	0.0006859599	Africa
Africa|hCoV-19/DRC/11093/2020|EPI ISL 527527|B.1.5|Democratic Republic of the Congo|2020-05-24	Africa|hCoV-19/South Africa/KRISP-K001357/2020|EPI ISL 515842|C.1|South Africa|2020-07-16	0.0006999265	Africa
Africa|hCoV-19/DRC/11096/2020|EPI ISL 527522|B.1|Democratic Republic of the Congo|2020-05-24	Africa|hCoV-19/South Africa/KRISP-K001357/2020|EPI ISL 515842|C.1|South Africa|2020-07-16	0.0006954249	Africa
Africa|hCoV-19/DRC/11114/2020|EPI ISL 527534|B.1.214|Democratic Republic of the Congo|2020-05-25	Africa|hCoV-19/South Africa/KRISP-K001357/2020|EPI ISL 515842|C.1|South Africa|2020-07-16	0.0008043579	Africa
Africa|hCoV-19/DRC/11123/2020|EPI ISL 527496|B.1.84|Democratic Republic of the Congo|2020-05-24	Africa|hCoV-19/South Africa/KRISP-K001357/2020|EPI ISL 515842|C.1|South Africa|2020-07-16	0.0007176875	Africa
Africa|hCoV-19/DRC/11134/2020|EPI ISL 527518|B.1.5|Democratic Republic of the Congo|2020-05-24	Africa|hCoV-19/South Africa/KRISP-K001357/2020|EPI ISL 515842|C.1|South Africa|2020-07-16	0.0005893207	Africa
Africa|hCoV-19/DRC/11143/2020|EPI ISL 527556|B.1|Democratic Republic of the Congo|2020-05-24	Africa|hCoV-19/South Africa/KRISP-K001357/2020|EPI ISL 515842|C.1|South Africa|2020-07-16	0.0008527273	Africa
Africa|hCoV-19/DRC/11145/2020|EPI ISL 527501|B.1.214|Democratic Republic of the Congo|2020-05-24	Africa|hCoV-19/South Africa/KRISP-K001357/2020|EPI ISL 515842|C.1|South Africa|2020-07-16	0.0008238019	Africa
Africa|hCoV-19/DRC/11148/2020|EPI ISL 527525|B.1.178|Democratic Republic of the Congo|2020-05-24	Africa|hCoV-19/South Africa/KRISP-K001357/2020|EPI ISL 515842|C.1|South Africa|2020-07-16	0.0008050822	Africa
Africa|hCoV-19/DRC/11157/2020|EPI ISL 527530|B.1|Democratic Republic of the Congo|2020-05-25	Africa|hCoV-19/South Africa/KRISP-K001357/2020|EPI ISL 515842|C.1|South Africa|2020-07-16	0.0007654519	Africa
Africa|hCoV-19/DRC/11187/2020|EPI ISL 527523|B.1.1.275|Democratic Republic of the Congo|2020-05-23	Africa|hCoV-19/South Africa/KRISP-K001357/2020|EPI ISL 515842|C.1|South Africa|2020-07-16	0.0005918438	Africa
Africa|hCoV-19/DRC/11191/2020|EPI ISL 527506|B.1.1.275|Democratic Republic of the Congo|2020-05-23	Africa|hCoV-19/South Africa/KRISP-K001357/2020|EPI ISL 515842|C.1|South Africa|2020-07-16	0.0005153112	Africa
Africa|hCoV-19/DRC/11252/2020|EPI ISL 527557|B.1.1.275|Democratic Republic of the Congo|2020-05-21	Africa|hCoV-19/South Africa/KRISP-K001357/2020|EPI ISL 515842|C.1|South Africa|2020-07-16	0.0006817197	Africa
Africa|hCoV-19/DRC/11260/2020|EPI ISL 527558|B.1.1.275|Democratic Republic of the Congo|2020-05-23	Africa|hCoV-19/South Africa/KRISP-K001357/2020|EPI ISL 515842|C.1|South Africa|2020-07-16	0.0005455543	Africa
Africa|hCoV-19/DRC/1131/2020|EPI ISL 429255|B.1.5|Democratic Republic of the Congo|2020-04-05	Africa|hCoV-19/South Africa/KRISP-K001357/2020|EPI ISL 515842|C.1|South Africa|2020-07-16	0.0006104025	Africa
Africa|hCoV-19/DRC/11310/2020|EPI ISL 527529|B.1.149|Democratic Republic of the Congo|2020-05-25	Africa|hCoV-19/South Africa/KRISP-K001357/2020|EPI ISL 515842|C.1|South Africa|2020-07-16	0.0006987557	Africa
Africa|hCoV-19/DRC/11318/2020|EPI ISL 527559|B.1.149|Democratic Republic of the Congo|2020-05-25	Africa|hCoV-19/South Africa/KRISP-K001357/2020|EPI ISL 515842|C.1|South Africa|2020-07-16	0.0007122448	Africa
Africa|hCoV-19/DRC/11326/2020|EPI ISL 527508|B.1|Democratic Republic of the Congo|2020-05-25	Africa|hCoV-19/South Africa/KRISP-K001357/2020|EPI ISL 515842|C.1|South Africa|2020-07-16	0.0007232892	Africa
Africa|hCoV-19/DRC/11334/2020|EPI ISL 527504|B.1.178|Democratic Republic of the Congo|2020-05-25	Africa|hCoV-19/South Africa/KRISP-K001357/2020|EPI ISL 515842|C.1|South Africa|2020-07-16	0.0007222593	Africa
Africa|hCoV-19/DRC/11337/2020|EPI ISL 527510|B.1.84|Democratic Republic of the Congo|2020-05-25	Africa|hCoV-19/South Africa/KRISP-K001357/2020|EPI ISL 515842|C.1|South Africa|2020-07-16	0.0007587768	Africa
Africa|hCoV-19/DRC/11341/2020|EPI ISL 527509|B.1.1.275|Democratic Republic of the Congo|2020-05-25	Africa|hCoV-19/South Africa/KRISP-K001357/2020|EPI ISL 515842|C.1|South Africa|2020-07-16	0.0006202077	Africa
Africa|hCoV-19/DRC/11348/2020|EPI ISL 527560|B.1.149|Democratic Republic of the Congo|2020-05-25	Africa|hCoV-19/South Africa/KRISP-K001357/2020|EPI ISL 515842|C.1|South Africa|2020-07-16	0.0007128733	Africa
Africa|hCoV-19/DRC/11369/2020|EPI ISL 527537|B.1.214|Democratic Republic of the Congo|2020-05-25	Africa|hCoV-19/South Africa/KRISP-K001357/2020|EPI ISL 515842|C.1|South Africa|2020-07-16	0.0007369080	Africa
Africa|hCoV-19/DRC/11376/2020|EPI ISL 527513|B.1.214|Democratic Republic of the Congo|2020-05-25	Africa|hCoV-19/South Africa/KRISP-K001357/2020|EPI ISL 515842|C.1|South Africa|2020-07-16	0.0007940299	Africa
Africa|hCoV-19/DRC/11411/2020|EPI ISL 527561|B.1.5|Democratic Republic of the Congo|2020-05-25	Africa|hCoV-19/South Africa/KRISP-K001357/2020|EPI ISL 515842|C.1|South Africa|2020-07-16	0.0006817591	Africa
Africa|hCoV-19/DRC/11450/2020|EPI ISL 527516|B.1.5|Democratic Republic of the Congo|2020-05-25	Africa|hCoV-19/South Africa/KRISP-K001357/2020|EPI ISL 515842|C.1|South Africa|2020-07-16	0.0005952411	Africa
Africa|hCoV-19/DRC/11458/2020|EPI ISL 527497|B.1.5|Democratic Republic of the Congo|2020-05-25	Africa|hCoV-19/South Africa/KRISP-K001357/2020|EPI ISL 515842|C.1|South Africa|2020-07-16	0.0007229894	Africa
Africa|hCoV-19/DRC/11460/2020|EPI ISL 527562|B.1.214|Democratic Republic of the Congo|2020-05-25	Africa|hCoV-19/South Africa/KRISP-K001357/2020|EPI ISL 515842|C.1|South Africa|2020-07-16	0.0008617234	Africa
Africa|hCoV-19/DRC/11472/2020|EPI ISL 527502|B.1.214|Democratic Republic of the Congo|2020-05-25	Africa|hCoV-19/South Africa/KRISP-K001357/2020|EPI ISL 515842|C.1|South Africa|2020-07-16	0.0008229179	Africa
Africa|hCoV-19/DRC/11477/2020|EPI ISL 527563|B.1.84|Democratic Republic of the Congo|2020-05-25	Africa|hCoV-19/South Africa/KRISP-K001357/2020|EPI ISL 515842|C.1|South Africa|2020-07-16	0.0006470341	Africa
Africa|hCoV-19/DRC/11486/2020|EPI ISL 527564|B.1.214|Democratic Republic of the Congo|2020-05-25	Africa|hCoV-19/South Africa/KRISP-K001357/2020|EPI ISL 515842|C.1|South Africa|2020-07-16	0.0008185886	Africa
Africa|hCoV-19/DRC/11487/2020|EPI ISL 527505|B.1|Democratic Republic of the Congo|2020-05-25	Africa|hCoV-19/South Africa/KRISP-K001357/2020|EPI ISL 515842|C.1|South Africa|2020-07-16	0.0007236381	Africa
Africa|hCoV-19/DRC/11507/2020|EPI ISL 527512|B.1|Democratic Republic of the Congo|2020-05-25	Africa|hCoV-19/South Africa/KRISP-K001357/2020|EPI ISL 515842|C.1|South Africa|2020-07-16	0.0007577990	Africa
Africa|hCoV-19/DRC/1151/2020|EPI ISL 447596|B.38|Democratic Republic of the Congo|2020-04-05	Africa|hCoV-19/South Africa/KRISP-K001357/2020|EPI ISL 515842|C.1|South Africa|2020-07-16	0.0009517546	Africa
Africa|hCoV-19/DRC/11511/2020|EPI ISL 527511|B.1.214|Democratic Republic of the Congo|2020-05-25	Africa|hCoV-19/South Africa/KRISP-K001357/2020|EPI ISL 515842|C.1|South Africa|2020-07-16	0.0007934280	Africa
Africa|hCoV-19/DRC/11572/2020|EPI ISL 527565|B.1.214|Democratic Republic of the Congo|2020-05-25	Africa|hCoV-19/South Africa/KRISP-K001357/2020|EPI ISL 515842|C.1|South Africa|2020-07-16	0.0007153669	Africa
Africa|hCoV-19/DRC/11576/2020|EPI ISL 527517|B.1|Democratic Republic of the Congo|2020-05-25	Africa|hCoV-19/South Africa/KRISP-K001357/2020|EPI ISL 515842|C.1|South Africa|2020-07-16	0.0006938185	Africa
Africa|hCoV-19/DRC/11583/2020|EPI ISL 527542|B.1|Democratic Republic of the Congo|2020-05-25	Africa|hCoV-19/South Africa/KRISP-K001357/2020|EPI ISL 515842|C.1|South Africa|2020-07-16	0.0007424383	Africa
Africa|hCoV-19/DRC/11616/2020|EPI ISL 527519|B.1|Democratic Republic of the Congo|2020-05-25	Africa|hCoV-19/South Africa/KRISP-K001357/2020|EPI ISL 515842|C.1|South Africa|2020-07-16	0.0006579570	Africa
Africa|hCoV-19/DRC/11623/2020|EPI ISL 527566|B.1.5|Democratic Republic of the Congo|2020-05-25	Africa|hCoV-19/South Africa/KRISP-K001357/2020|EPI ISL 515842|C.1|South Africa|2020-07-16	0.0007164204	Africa
Africa|hCoV-19/DRC/11624/2020|EPI ISL 527567|B.1.149|Democratic Republic of the Congo|2020-05-25	Africa|hCoV-19/South Africa/KRISP-K001357/2020|EPI ISL 515842|C.1|South Africa|2020-07-16	0.0007160744	Africa
Africa|hCoV-19/DRC/11631/2020|EPI ISL 527568|B.1.149|Democratic Republic of the Congo|2020-05-25	Africa|hCoV-19/South Africa/KRISP-K001357/2020|EPI ISL 515842|C.1|South Africa|2020-07-16	0.0007168076	Africa
Africa|hCoV-19/DRC/11632/2020|EPI ISL 527493|B.1|Democratic Republic of the Congo|2020-05-25	Africa|hCoV-19/South Africa/KRISP-K001357/2020|EPI ISL 515842|C.1|South Africa|2020-07-16	0.0007515877	Africa
Africa|hCoV-19/DRC/11635/2020|EPI ISL 527540|B.1.214|Democratic Republic of the Congo|2020-05-25	Africa|hCoV-19/South Africa/KRISP-K001357/2020|EPI ISL 515842|C.1|South Africa|2020-07-16	0.0007387844	Africa
Africa|hCoV-19/DRC/11640/2020|EPI ISL 527535|B.1.178|Democratic Republic of the Congo|2020-05-25	Africa|hCoV-19/South Africa/KRISP-K001357/2020|EPI ISL 515842|C.1|South Africa|2020-07-16	0.0008372449	Africa
Africa|hCoV-19/DRC/11643/2020|EPI ISL 527520|B.1.5|Democratic Republic of the Congo|2020-05-25	Africa|hCoV-19/South Africa/KRISP-K001357/2020|EPI ISL 515842|C.1|South Africa|2020-07-16	0.0007290046	Africa
Africa|hCoV-19/DRC/11648/2020|EPI ISL 527569|B.1.6|Democratic Republic of the Congo|2020-05-25	Africa|hCoV-19/South Africa/KRISP-K001357/2020|EPI ISL 515842|C.1|South Africa|2020-07-16	0.0007473347	Africa
Africa|hCoV-19/DRC/11652/2020|EPI ISL 527570|B.1.149|Democratic Republic of the Congo|2020-05-25	Africa|hCoV-19/South Africa/KRISP-K001357/2020|EPI ISL 515842|C.1|South Africa|2020-07-16	0.0007158766	Africa
Africa|hCoV-19/DRC/11653/2020|EPI ISL 527533|B.1.84|Democratic Republic of the Congo|2020-05-25	Africa|hCoV-19/South Africa/KRISP-K001357/2020|EPI ISL 515842|C.1|South Africa|2020-07-16	0.0006636417	Africa
Africa|hCoV-19/DRC/11676/2020|EPI ISL 527531|B.1|Democratic Republic of the Congo|2020-05-26	Africa|hCoV-19/South Africa/KRISP-K001357/2020|EPI ISL 515842|C.1|South Africa|2020-07-16	0.0008772193	Africa
Africa|hCoV-19/DRC/11677/2020|EPI ISL 527515|B.1.214|Democratic Republic of the Congo|2020-05-26	Africa|hCoV-19/South Africa/KRISP-K001357/2020|EPI ISL 515842|C.1|South Africa|2020-07-16	0.0006929390	Africa
Africa|hCoV-19/DRC/11732/2020|EPI ISL 527536|B.1.214|Democratic Republic of the Congo|2020-05-26	Africa|hCoV-19/South Africa/KRISP-K001357/2020|EPI ISL 515842|C.1|South Africa|2020-07-16	0.0005935587	Africa
Africa|hCoV-19/DRC/11733/2020|EPI ISL 527571|B.1.149|Democratic Republic of the Congo|2020-05-26	Africa|hCoV-19/South Africa/KRISP-K001357/2020|EPI ISL 515842|C.1|South Africa|2020-07-16	0.0007122033	Africa
Africa|hCoV-19/DRC/11806/2020|EPI ISL 527572|B.1.214|Democratic Republic of the Congo|2020-05-26	Africa|hCoV-19/South Africa/KRISP-K001357/2020|EPI ISL 515842|C.1|South Africa|2020-07-16	0.0008181979	Africa
Africa|hCoV-19/DRC/1234/2020|EPI ISL 429258|B.1.5|Democratic Republic of the Congo|2020-04-06	Africa|hCoV-19/South Africa/KRISP-K001357/2020|EPI ISL 515842|C.1|South Africa|2020-07-16	0.0006071443	Africa
Africa|hCoV-19/DRC/1249/2020|EPI ISL 429259|B.1.5|Democratic Republic of the Congo|2020-04-06	Africa|hCoV-19/South Africa/KRISP-K001357/2020|EPI ISL 515842|C.1|South Africa|2020-07-16	0.0005789663	Africa
Africa|hCoV-19/DRC/1319/2020|EPI ISL 431011|B.1.128|Democratic Republic of the Congo|2020-04-07	Africa|hCoV-19/South Africa/KRISP-K001357/2020|EPI ISL 515842|C.1|South Africa|2020-07-16	0.0007144982	Africa
Africa|hCoV-19/DRC/1324/2020|EPI ISL 435033|B.1.128|Democratic Republic of the Congo|2020-04-07	Africa|hCoV-19/South Africa/KRISP-K001357/2020|EPI ISL 515842|C.1|South Africa|2020-07-16	0.0007096698	Africa
Africa|hCoV-19/DRC/1326/2020|EPI ISL 435116|B.1|Democratic Republic of the Congo|2020-04-07	Africa|hCoV-19/South Africa/KRISP-K001357/2020|EPI ISL 515842|C.1|South Africa|2020-07-16	0.0006577679	Africa
Africa|hCoV-19/DRC/1375/2020|EPI ISL 435117|B.1.1.1|Democratic Republic of the Congo|2020-04-07	Africa|hCoV-19/South Africa/KRISP-K001357/2020|EPI ISL 515842|C.1|South Africa|2020-07-16	0.0003795099	Africa
Africa|hCoV-19/DRC/1376/2020|EPI ISL 431012|B.1.1.1|Democratic Republic of the Congo|2020-04-07	Africa|hCoV-19/South Africa/KRISP-K001357/2020|EPI ISL 515842|C.1|South Africa|2020-07-16	0.0003420557	Africa
Africa|hCoV-19/DRC/1377/2020|EPI ISL 434678|B.1.1.1|Democratic Republic of the Congo|2020-04-07	Africa|hCoV-19/South Africa/KRISP-K001357/2020|EPI ISL 515842|C.1|South Africa|2020-07-16	0.0003052725	Africa
Africa|hCoV-19/DRC/1378/2020|EPI ISL 435118|B.1.1.1|Democratic Republic of the Congo|2020-04-07	Africa|hCoV-19/South Africa/KRISP-K001357/2020|EPI ISL 515842|C.1|South Africa|2020-07-16	0.0003069004	Africa
Africa|hCoV-19/DRC/1382/2020|EPI ISL 435113|B.1.1.1|Democratic Republic of the Congo|2020-04-07	Africa|hCoV-19/South Africa/KRISP-K001357/2020|EPI ISL 515842|C.1|South Africa|2020-07-16	0.0003475469	Africa
Africa|hCoV-19/DRC/1397/2020|EPI ISL 434679|B.1.1.1|Democratic Republic of the Congo|2020-04-07	Africa|hCoV-19/South Africa/KRISP-K001357/2020|EPI ISL 515842|C.1|South Africa|2020-07-16	0.0003413435	Africa
Africa|hCoV-19/DRC/1398/2020|EPI ISL 435114|B.1.1.1|Democratic Republic of the Congo|2020-04-07	Africa|hCoV-19/South Africa/KRISP-K001357/2020|EPI ISL 515842|C.1|South Africa|2020-07-16	0.0003033998	Africa
Africa|hCoV-19/DRC/1422/2020|EPI ISL 434680|B.1.149|Democratic Republic of the Congo|2020-04-08	Africa|hCoV-19/South Africa/KRISP-K001357/2020|EPI ISL 515842|C.1|South Africa|2020-07-16	0.0007240516	Africa
Africa|hCoV-19/DRC/1423/2020|EPI ISL 434710|B.1.149|Democratic Republic of the Congo|2020-04-08	Africa|hCoV-19/South Africa/KRISP-K001357/2020|EPI ISL 515842|C.1|South Africa|2020-07-16	0.0006743490	Africa
Africa|hCoV-19/DRC/1486/2020|EPI ISL 434711|B.1|Democratic Republic of the Congo|2020-04-08	Africa|hCoV-19/South Africa/KRISP-K001357/2020|EPI ISL 515842|C.1|South Africa|2020-07-16	0.0006637945	Africa
Africa|hCoV-19/DRC/1516/2020|EPI ISL 435032|B.1.5|Democratic Republic of the Congo|2020-04-09	Africa|hCoV-19/South Africa/KRISP-K001357/2020|EPI ISL 515842|C.1|South Africa|2020-07-16	0.0006051497	Africa
Africa|hCoV-19/DRC/1565/2020|EPI ISL 434681|B.1|Democratic Republic of the Congo|2020-04-09	Africa|hCoV-19/South Africa/KRISP-K001357/2020|EPI ISL 515842|C.1|South Africa|2020-07-16	0.0006518027	Africa
Africa|hCoV-19/DRC/158/2020|EPI ISL 417950|B.40|Democratic Republic of the Congo|2020-03-20	Africa|hCoV-19/South Africa/KRISP-K001357/2020|EPI ISL 515842|C.1|South Africa|2020-07-16	0.0009417016	Africa
Africa|hCoV-19/DRC/1715/2020|EPI ISL 435156|B.1.84|Democratic Republic of the Congo|2020-04-10	Africa|hCoV-19/South Africa/KRISP-K001357/2020|EPI ISL 515842|C.1|South Africa|2020-07-16	0.0006795681	Africa
Africa|hCoV-19/DRC/1767/2020|EPI ISL 435157|B.1.5|Democratic Republic of the Congo|2020-04-10	Africa|hCoV-19/South Africa/KRISP-K001357/2020|EPI ISL 515842|C.1|South Africa|2020-07-16	0.0005958613	Africa
Africa|hCoV-19/DRC/1779/2020|EPI ISL 435158|C.14|Democratic Republic of the Congo|2020-04-10	Africa|hCoV-19/South Africa/KRISP-K001357/2020|EPI ISL 515842|C.1|South Africa|2020-07-16	0.0004177311	Africa
Africa|hCoV-19/DRC/191/2020|EPI ISL 417955|B.1.128|Democratic Republic of the Congo|2020-03-21	Africa|hCoV-19/South Africa/KRISP-K001357/2020|EPI ISL 515842|C.1|South Africa|2020-07-16	0.0007071228	Africa
Africa|hCoV-19/DRC/1952/2020|EPI ISL 435159|B.1.5|Democratic Republic of the Congo|2020-04-11	Africa|hCoV-19/South Africa/KRISP-K001357/2020|EPI ISL 515842|C.1|South Africa|2020-07-16	0.0005890347	Africa
Africa|hCoV-19/DRC/1982/2020|EPI ISL 435160|B.1|Democratic Republic of the Congo|2020-04-12	Africa|hCoV-19/South Africa/KRISP-K001357/2020|EPI ISL 515842|C.1|South Africa|2020-07-16	0.0006558450	Africa
Africa|hCoV-19/DRC/2047/2020|EPI ISL 435161|B.1.1.1|Democratic Republic of the Congo|2020-04-12	Africa|hCoV-19/South Africa/KRISP-K001357/2020|EPI ISL 515842|C.1|South Africa|2020-07-16	0.0003083995	Africa
Africa|hCoV-19/DRC/2063/2020|EPI ISL 435162|B.1|Democratic Republic of the Congo|2020-04-12	Africa|hCoV-19/South Africa/KRISP-K001357/2020|EPI ISL 515842|C.1|South Africa|2020-07-16	0.0006217152	Africa
Africa|hCoV-19/DRC/2120/2020|EPI ISL 435163|B.1.149|Democratic Republic of the Congo|2020-04-12	Africa|hCoV-19/South Africa/KRISP-K001357/2020|EPI ISL 515842|C.1|South Africa|2020-07-16	0.0006791570	Africa
Africa|hCoV-19/DRC/2121/2020|EPI ISL 435164|B.1.149|Democratic Republic of the Congo|2020-04-12	Africa|hCoV-19/South Africa/KRISP-K001357/2020|EPI ISL 515842|C.1|South Africa|2020-07-16	0.0006894090	Africa
Africa|hCoV-19/DRC/2122/2020|EPI ISL 435165|B.1.149|Democratic Republic of the Congo|2020-04-13	Africa|hCoV-19/South Africa/KRISP-K001357/2020|EPI ISL 515842|C.1|South Africa|2020-07-16	0.0007366837	Africa
Africa|hCoV-19/DRC/2125/2020|EPI ISL 435166|B.1.149|Democratic Republic of the Congo|2020-04-13	Africa|hCoV-19/South Africa/KRISP-K001357/2020|EPI ISL 515842|C.1|South Africa|2020-07-16	0.0006571382	Africa
Africa|hCoV-19/DRC/2128/2020|EPI ISL 435167|B.1|Democratic Republic of the Congo|2020-04-13	Africa|hCoV-19/South Africa/KRISP-K001357/2020|EPI ISL 515842|C.1|South Africa|2020-07-16	0.0005995802	Africa
Africa|hCoV-19/DRC/2133/2020|EPI ISL 435168|B.1.128|Democratic Republic of the Congo|2020-04-13	Africa|hCoV-19/South Africa/KRISP-K001357/2020|EPI ISL 515842|C.1|South Africa|2020-07-16	0.0006997506	Africa
Africa|hCoV-19/DRC/214/2020|EPI ISL 420030|B.1.6|Democratic Republic of the Congo|2020-03-21	Africa|hCoV-19/South Africa/KRISP-K001357/2020|EPI ISL 515842|C.1|South Africa|2020-07-16	0.0006073281	Africa
Africa|hCoV-19/DRC/215/2020|EPI ISL 420031|B.1.1.1|Democratic Republic of the Congo|2020-03-21	Africa|hCoV-19/South Africa/KRISP-K001357/2020|EPI ISL 515842|C.1|South Africa|2020-07-16	0.0003427990	Africa
Africa|hCoV-19/DRC/2169/2020|EPI ISL 436194|B.1.5|Democratic Republic of the Congo|2020-04-13	Africa|hCoV-19/South Africa/KRISP-K001357/2020|EPI ISL 515842|C.1|South Africa|2020-07-16	0.0006296457	Africa
Africa|hCoV-19/DRC/2299/2020|EPI ISL 436412|B.1.5|Democratic Republic of the Congo|2020-04-14	Africa|hCoV-19/South Africa/KRISP-K001357/2020|EPI ISL 515842|C.1|South Africa|2020-07-16	0.0006782983	Africa
Africa|hCoV-19/DRC/236/2020|EPI ISL 420032|B.1.128|Democratic Republic of the Congo|2020-03-22	Africa|hCoV-19/South Africa/KRISP-K001357/2020|EPI ISL 515842|C.1|South Africa|2020-07-16	0.0007079883	Africa
Africa|hCoV-19/DRC/2363/2020|EPI ISL 437194|B.1.84|Democratic Republic of the Congo|2020-04-14	Africa|hCoV-19/South Africa/KRISP-K001357/2020|EPI ISL 515842|C.1|South Africa|2020-07-16	0.0006443136	Africa
Africa|hCoV-19/DRC/2384/2020|EPI ISL 437196|B.1.149|Democratic Republic of the Congo|2020-04-14	Africa|hCoV-19/South Africa/KRISP-K001357/2020|EPI ISL 515842|C.1|South Africa|2020-07-16	0.0006907660	Africa
Africa|hCoV-19/DRC/241/2020|EPI ISL 420033|B.1.1.75|Democratic Republic of the Congo|2020-03-22	Africa|hCoV-19/South Africa/KRISP-K001357/2020|EPI ISL 515842|C.1|South Africa|2020-07-16	0.0005393448	Africa
Africa|hCoV-19/DRC/243/2020|EPI ISL 420034|B.1|Democratic Republic of the Congo|2020-03-22	Africa|hCoV-19/South Africa/KRISP-K001357/2020|EPI ISL 515842|C.1|South Africa|2020-07-16	0.0006204000	Africa
Africa|hCoV-19/DRC/248/2020|EPI ISL 420035|B.1.5|Democratic Republic of the Congo|2020-03-22	Africa|hCoV-19/South Africa/KRISP-K001357/2020|EPI ISL 515842|C.1|South Africa|2020-07-16	0.0005730735	Africa
Africa|hCoV-19/DRC/2496/2020|EPI ISL 437337|B.1.149|Democratic Republic of the Congo|2020-04-15	Africa|hCoV-19/South Africa/KRISP-K001357/2020|EPI ISL 515842|C.1|South Africa|2020-07-16	0.0007060819	Africa
Africa|hCoV-19/DRC/2529/2020|EPI ISL 437338|B.1.178|Democratic Republic of the Congo|2020-04-15	Africa|hCoV-19/South Africa/KRISP-K001357/2020|EPI ISL 515842|C.1|South Africa|2020-07-16	0.0006724453	Africa
Africa|hCoV-19/DRC/253/2020|EPI ISL 420838|B.1.5|Democratic Republic of the Congo|2020-03-22	Africa|hCoV-19/South Africa/KRISP-K001357/2020|EPI ISL 515842|C.1|South Africa|2020-07-16	0.0005751671	Africa
Africa|hCoV-19/DRC/2536/2020|EPI ISL 437339|B.1|Democratic Republic of the Congo|2020-04-15	Africa|hCoV-19/South Africa/KRISP-K001357/2020|EPI ISL 515842|C.1|South Africa|2020-07-16	0.0006724453	Africa
Africa|hCoV-19/DRC/254/2020|EPI ISL 420839|B.1|Democratic Republic of the Congo|2020-03-22	Africa|hCoV-19/South Africa/KRISP-K001357/2020|EPI ISL 515842|C.1|South Africa|2020-07-16	0.0006137526	Africa
Africa|hCoV-19/DRC/2563/2020|EPI ISL 437340|B.1.9|Democratic Republic of the Congo|2020-04-15	Africa|hCoV-19/South Africa/KRISP-K001357/2020|EPI ISL 515842|C.1|South Africa|2020-07-16	0.0008742847	Africa
Africa|hCoV-19/DRC/2580/2020|EPI ISL 437341|B.1.5|Democratic Republic of the Congo|2020-04-15	Africa|hCoV-19/South Africa/KRISP-K001357/2020|EPI ISL 515842|C.1|South Africa|2020-07-16	0.0006085803	Africa
Africa|hCoV-19/DRC/2644/2020|EPI ISL 437342|B.1.84|Democratic Republic of the Congo|2020-04-15	Africa|hCoV-19/South Africa/KRISP-K001357/2020|EPI ISL 515842|C.1|South Africa|2020-07-16	0.0006823498	Africa
Africa|hCoV-19/DRC/2670/2020|EPI ISL 437343|B.1.9|Democratic Republic of the Congo|2020-04-15	Africa|hCoV-19/South Africa/KRISP-K001357/2020|EPI ISL 515842|C.1|South Africa|2020-07-16	0.0009079899	Africa
Africa|hCoV-19/DRC/2727/2020|EPI ISL 437344|B.1|Democratic Republic of the Congo|2020-04-16	Africa|hCoV-19/South Africa/KRISP-K001357/2020|EPI ISL 515842|C.1|South Africa|2020-07-16	0.0006160773	Africa
Africa|hCoV-19/DRC/2728/2020|EPI ISL 437345|B.1.84|Democratic Republic of the Congo|2020-04-16	Africa|hCoV-19/South Africa/KRISP-K001357/2020|EPI ISL 515842|C.1|South Africa|2020-07-16	0.0006888243	Africa
Africa|hCoV-19/DRC/2813/2020|EPI ISL 437346|C.14|Democratic Republic of the Congo|2020-04-16	Africa|hCoV-19/South Africa/KRISP-K001357/2020|EPI ISL 515842|C.1|South Africa|2020-07-16	0.0004372273	Africa
Africa|hCoV-19/DRC/2819/2020|EPI ISL 437347|B.1|Democratic Republic of the Congo|2020-04-16	Africa|hCoV-19/South Africa/KRISP-K001357/2020|EPI ISL 515842|C.1|South Africa|2020-07-16	0.0007214257	Africa
Africa|hCoV-19/DRC/2827/2020|EPI ISL 437348|B.1|Democratic Republic of the Congo|2020-04-16	Africa|hCoV-19/South Africa/KRISP-K001357/2020|EPI ISL 515842|C.1|South Africa|2020-07-16	0.0006051232	Africa
Africa|hCoV-19/DRC/2855/2020|EPI ISL 437350|B.1|Democratic Republic of the Congo|2020-04-16	Africa|hCoV-19/South Africa/KRISP-K001357/2020|EPI ISL 515842|C.1|South Africa|2020-07-16	0.0006388101	Africa
Africa|hCoV-19/DRC/2864/2020|EPI ISL 437351|B.1|Democratic Republic of the Congo|2020-04-16	Africa|hCoV-19/South Africa/KRISP-K001357/2020|EPI ISL 515842|C.1|South Africa|2020-07-16	0.0006401593	Africa
Africa|hCoV-19/DRC/2904/2020|EPI ISL 437352|B.1|Democratic Republic of the Congo|2020-04-17	Africa|hCoV-19/South Africa/KRISP-K001357/2020|EPI ISL 515842|C.1|South Africa|2020-07-16	0.0006388100	Africa
Africa|hCoV-19/DRC/2938/2020|EPI ISL 437353|B.1.275|Democratic Republic of the Congo|2020-04-17	Africa|hCoV-19/South Africa/KRISP-K001357/2020|EPI ISL 515842|C.1|South Africa|2020-07-16	0.0008346578	Africa
Africa|hCoV-19/DRC/2939/2020|EPI ISL 437354|B.1|Democratic Republic of the Congo|2020-04-17	Africa|hCoV-19/South Africa/KRISP-K001357/2020|EPI ISL 515842|C.1|South Africa|2020-07-16	0.0007412418	Africa
Africa|hCoV-19/DRC/2942/2020|EPI ISL 437355|B.1|Democratic Republic of the Congo|2020-04-17	Africa|hCoV-19/South Africa/KRISP-K001357/2020|EPI ISL 515842|C.1|South Africa|2020-07-16	0.0007606439	Africa
Africa|hCoV-19/DRC/299/2020|EPI ISL 420840|B.4|Democratic Republic of the Congo|2020-03-20	Africa|hCoV-19/South Africa/KRISP-K001357/2020|EPI ISL 515842|C.1|South Africa|2020-07-16	0.0010607617	Africa
Africa|hCoV-19/DRC/300/2020|EPI ISL 420841|A|Democratic Republic of the Congo|2020-03-22	Africa|hCoV-19/South Africa/KRISP-K001357/2020|EPI ISL 515842|C.1|South Africa|2020-07-16	0.0008814543	Africa
Africa|hCoV-19/DRC/3041/2020|EPI ISL 437356|B.1|Democratic Republic of the Congo|2020-04-18	Africa|hCoV-19/South Africa/KRISP-K001357/2020|EPI ISL 515842|C.1|South Africa|2020-07-16	0.0007090062	Africa
Africa|hCoV-19/DRC/307/2020|EPI ISL 420842|B.1.9|Democratic Republic of the Congo|2020-03	Africa|hCoV-19/South Africa/KRISP-K001357/2020|EPI ISL 515842|C.1|South Africa|2020-07-16	0.0007275053	Africa
Africa|hCoV-19/DRC/3070/2020|EPI ISL 437357|B.1.214|Democratic Republic of the Congo|2020-04-18	Africa|hCoV-19/South Africa/KRISP-K001357/2020|EPI ISL 515842|C.1|South Africa|2020-07-16	0.0007437904	Africa
Africa|hCoV-19/DRC/3089/2020|EPI ISL 437358|B.1.84|Democratic Republic of the Congo|2020-04-19	Africa|hCoV-19/South Africa/KRISP-K001357/2020|EPI ISL 515842|C.1|South Africa|2020-07-16	0.0006732849	Africa
Africa|hCoV-19/DRC/3440/2020|EPI ISL 447597|B.1.84|Democratic Republic of the Congo|2020-04-22	Africa|hCoV-19/South Africa/KRISP-K001357/2020|EPI ISL 515842|C.1|South Africa|2020-07-16	0.0006808706	Africa
Africa|hCoV-19/DRC/3451/2020|EPI ISL 447598|B.1.178|Democratic Republic of the Congo|2020-04-22	Africa|hCoV-19/South Africa/KRISP-K001357/2020|EPI ISL 515842|C.1|South Africa|2020-07-16	0.0007155035	Africa
Africa|hCoV-19/DRC/3453/2020|EPI ISL 447599|B.1.84|Democratic Republic of the Congo|2020-04-22	Africa|hCoV-19/South Africa/KRISP-K001357/2020|EPI ISL 515842|C.1|South Africa|2020-07-16	0.0006812881	Africa
Africa|hCoV-19/DRC/3481/2020|EPI ISL 447600|B.1|Democratic Republic of the Congo|2020-04-22	Africa|hCoV-19/South Africa/KRISP-K001357/2020|EPI ISL 515842|C.1|South Africa|2020-07-16	0.0006291173	Africa
Africa|hCoV-19/DRC/3482/2020|EPI ISL 447601|B.1|Democratic Republic of the Congo|2020-04-22	Africa|hCoV-19/South Africa/KRISP-K001357/2020|EPI ISL 515842|C.1|South Africa|2020-07-16	0.0006526401	Africa
Africa|hCoV-19/DRC/3483/2020|EPI ISL 447602|B.1|Democratic Republic of the Congo|2020-04-22	Africa|hCoV-19/South Africa/KRISP-K001357/2020|EPI ISL 515842|C.1|South Africa|2020-07-16	0.0006281296	Africa
Africa|hCoV-19/DRC/3490/2020|EPI ISL 447603|B.1|Democratic Republic of the Congo|2020-04-22	Africa|hCoV-19/South Africa/KRISP-K001357/2020|EPI ISL 515842|C.1|South Africa|2020-07-16	0.0006481306	Africa
Africa|hCoV-19/DRC/3504/2020|EPI ISL 447604|B.1.149|Democratic Republic of the Congo|2020-04-23	Africa|hCoV-19/South Africa/KRISP-K001357/2020|EPI ISL 515842|C.1|South Africa|2020-07-16	0.0006986382	Africa
Africa|hCoV-19/DRC/352/2020|EPI ISL 420850|B.1.5|Democratic Republic of the Congo|2020-03	Africa|hCoV-19/South Africa/KRISP-K001357/2020|EPI ISL 515842|C.1|South Africa|2020-07-16	0.0006474503	Africa
Africa|hCoV-19/DRC/353/2020|EPI ISL 420843|B.1.5|Democratic Republic of the Congo|2020-03	Africa|hCoV-19/South Africa/KRISP-K001357/2020|EPI ISL 515842|C.1|South Africa|2020-07-16	0.0005793018	Africa
Africa|hCoV-19/DRC/355/2020|EPI ISL 420844|B.1|Democratic Republic of the Congo|2020-03	Africa|hCoV-19/South Africa/KRISP-K001357/2020|EPI ISL 515842|C.1|South Africa|2020-07-16	0.0006072667	Africa
Africa|hCoV-19/DRC/3552/2020|EPI ISL 447605|B.1.84|Democratic Republic of the Congo|2020-04-23	Africa|hCoV-19/South Africa/KRISP-K001357/2020|EPI ISL 515842|C.1|South Africa|2020-07-16	0.0006894523	Africa
Africa|hCoV-19/DRC/3595/2020|EPI ISL 447606|B.1.5|Democratic Republic of the Congo|2020-04-23	Africa|hCoV-19/South Africa/KRISP-K001357/2020|EPI ISL 515842|C.1|South Africa|2020-07-16	0.0006455743	Africa
Africa|hCoV-19/DRC/3632/2020|EPI ISL 447607|B.1.5|Democratic Republic of the Congo|2020-04-23	Africa|hCoV-19/South Africa/KRISP-K001357/2020|EPI ISL 515842|C.1|South Africa|2020-07-16	0.0006476140	Africa
Africa|hCoV-19/DRC/3633/2020|EPI ISL 447230|B.1.5|Democratic Republic of the Congo|2020-04-23	Africa|hCoV-19/South Africa/KRISP-K001357/2020|EPI ISL 515842|C.1|South Africa|2020-07-16	0.0006537853	Africa
Africa|hCoV-19/DRC/3653/2020|EPI ISL 447231|B.1.128|Democratic Republic of the Congo|2020-04-23	Africa|hCoV-19/South Africa/KRISP-K001357/2020|EPI ISL 515842|C.1|South Africa|2020-07-16	0.0007772968	Africa
Africa|hCoV-19/DRC/3659/2020|EPI ISL 447232|B.1.128|Democratic Republic of the Congo|2020-04-23	Africa|hCoV-19/South Africa/KRISP-K001357/2020|EPI ISL 515842|C.1|South Africa|2020-07-16	0.0007780070	Africa
Africa|hCoV-19/DRC/3661/2020|EPI ISL 447233|B.1.128|Democratic Republic of the Congo|2020-04-23	Africa|hCoV-19/South Africa/KRISP-K001357/2020|EPI ISL 515842|C.1|South Africa|2020-07-16	0.0007846410	Africa
Africa|hCoV-19/DRC/3662/2020|EPI ISL 447234|B.1.128|Democratic Republic of the Congo|2020-04-23	Africa|hCoV-19/South Africa/KRISP-K001357/2020|EPI ISL 515842|C.1|South Africa|2020-07-16	0.0007840527	Africa
Africa|hCoV-19/DRC/3664/2020|EPI ISL 447235|B.1.128|Democratic Republic of the Congo|2020-04-23	Africa|hCoV-19/South Africa/KRISP-K001357/2020|EPI ISL 515842|C.1|South Africa|2020-07-16	0.0007841864	Africa
Africa|hCoV-19/DRC/3683/2020|EPI ISL 447236|B.1.5|Democratic Republic of the Congo|2020-04-24	Africa|hCoV-19/South Africa/KRISP-K001357/2020|EPI ISL 515842|C.1|South Africa|2020-07-16	0.0006817500	Africa
Africa|hCoV-19/DRC/3688/2020|EPI ISL 447237|B.1.128|Democratic Republic of the Congo|2020-04-24	Africa|hCoV-19/South Africa/KRISP-K001357/2020|EPI ISL 515842|C.1|South Africa|2020-07-16	0.0007816020	Africa
Africa|hCoV-19/DRC/376/2020|EPI ISL 420851|B.1.6|Democratic Republic of the Congo|2020-03-25	Africa|hCoV-19/South Africa/KRISP-K001357/2020|EPI ISL 515842|C.1|South Africa|2020-07-16	0.0006792359	Africa
Africa|hCoV-19/DRC/3764/2020|EPI ISL 447238|B.1.84|Democratic Republic of the Congo|2020-04-24	Africa|hCoV-19/South Africa/KRISP-K001357/2020|EPI ISL 515842|C.1|South Africa|2020-07-16	0.0007148482	Africa
Africa|hCoV-19/DRC/3768/2020|EPI ISL 447239|B.1.84|Democratic Republic of the Congo|2020-04-24	Africa|hCoV-19/South Africa/KRISP-K001357/2020|EPI ISL 515842|C.1|South Africa|2020-07-16	0.0006813181	Africa
Africa|hCoV-19/DRC/3778/2020|EPI ISL 447240|B.1.128|Democratic Republic of the Congo|2020-04-24	Africa|hCoV-19/South Africa/KRISP-K001357/2020|EPI ISL 515842|C.1|South Africa|2020-07-16	0.0007800911	Africa
Africa|hCoV-19/DRC/3787/2020|EPI ISL 447241|B.1|Democratic Republic of the Congo|2020-04-24	Africa|hCoV-19/South Africa/KRISP-K001357/2020|EPI ISL 515842|C.1|South Africa|2020-07-16	0.0006590523	Africa
Africa|hCoV-19/DRC/3791/2020|EPI ISL 447242|B.1|Democratic Republic of the Congo|2020-04-24	Africa|hCoV-19/South Africa/KRISP-K001357/2020|EPI ISL 515842|C.1|South Africa|2020-07-16	0.0007030185	Africa
Africa|hCoV-19/DRC/3803/2020|EPI ISL 447243|B.1|Democratic Republic of the Congo|2020-04-24	Africa|hCoV-19/South Africa/KRISP-K001357/2020|EPI ISL 515842|C.1|South Africa|2020-07-16	0.0006278445	Africa
Africa|hCoV-19/DRC/3806/2020|EPI ISL 447244|B.1|Democratic Republic of the Congo|2020-04-24	Africa|hCoV-19/South Africa/KRISP-K001357/2020|EPI ISL 515842|C.1|South Africa|2020-07-16	0.0006278011	Africa
Africa|hCoV-19/DRC/3827/2020|EPI ISL 447245|B.1|Democratic Republic of the Congo|2020-04-24	Africa|hCoV-19/South Africa/KRISP-K001357/2020|EPI ISL 515842|C.1|South Africa|2020-07-16	0.0007499043	Africa
Africa|hCoV-19/DRC/3829/2020|EPI ISL 447246|B.1|Democratic Republic of the Congo|2020-04-24	Africa|hCoV-19/South Africa/KRISP-K001357/2020|EPI ISL 515842|C.1|South Africa|2020-07-16	0.0007167804	Africa
Africa|hCoV-19/DRC/3834/2020|EPI ISL 447247|A|Democratic Republic of the Congo|2020-04-25	Africa|hCoV-19/South Africa/KRISP-K001357/2020|EPI ISL 515842|C.1|South Africa|2020-07-16	0.0009606347	Africa
Africa|hCoV-19/DRC/3837/2020|EPI ISL 447248|B.1.128|Democratic Republic of the Congo|2020-04-25	Africa|hCoV-19/South Africa/KRISP-K001357/2020|EPI ISL 515842|C.1|South Africa|2020-07-16	0.0007836785	Africa
Africa|hCoV-19/DRC/3841/2020|EPI ISL 447249|B.1.128|Democratic Republic of the Congo|2020-04-25	Africa|hCoV-19/South Africa/KRISP-K001357/2020|EPI ISL 515842|C.1|South Africa|2020-07-16	0.0008158867	Africa
Africa|hCoV-19/DRC/3842/2020|EPI ISL 471396|B.1.128|Democratic Republic of the Congo|2020-04-25	Africa|hCoV-19/South Africa/KRISP-K001357/2020|EPI ISL 515842|C.1|South Africa|2020-07-16	0.0008070536	Africa
Africa|hCoV-19/DRC/3846/2020|EPI ISL 471397|B.1.84|Democratic Republic of the Congo|2020-04-25	Africa|hCoV-19/South Africa/KRISP-K001357/2020|EPI ISL 515842|C.1|South Africa|2020-07-16	0.0007397049	Africa
Africa|hCoV-19/DRC/3937/2020|EPI ISL 471398|B.1|Democratic Republic of the Congo|2020-04-25	Africa|hCoV-19/South Africa/KRISP-K001357/2020|EPI ISL 515842|C.1|South Africa|2020-07-16	0.0007060677	Africa
Africa|hCoV-19/DRC/3941/2020|EPI ISL 471399|B.1.128|Democratic Republic of the Congo|2020-04-25	Africa|hCoV-19/South Africa/KRISP-K001357/2020|EPI ISL 515842|C.1|South Africa|2020-07-16	0.0007822313	Africa
Africa|hCoV-19/DRC/3947/2020|EPI ISL 471400|B.1.214|Democratic Republic of the Congo|2020-04-25	Africa|hCoV-19/South Africa/KRISP-K001357/2020|EPI ISL 515842|C.1|South Africa|2020-07-16	0.0008070021	Africa
Africa|hCoV-19/DRC/3949/2020|EPI ISL 471401|B.1.84|Democratic Republic of the Congo|2020-04-26	Africa|hCoV-19/South Africa/KRISP-K001357/2020|EPI ISL 515842|C.1|South Africa|2020-07-16	0.0006438770	Africa
Africa|hCoV-19/DRC/396/2020|EPI ISL 420852|B.1.6|Democratic Republic of the Congo|2020-03-26	Africa|hCoV-19/South Africa/KRISP-K001357/2020|EPI ISL 515842|C.1|South Africa|2020-07-16	0.0006446262	Africa
Africa|hCoV-19/DRC/397/2020|EPI ISL 420845|B.1.6|Democratic Republic of the Congo|2020-03-26	Africa|hCoV-19/South Africa/KRISP-K001357/2020|EPI ISL 515842|C.1|South Africa|2020-07-16	0.0006397434	Africa
Africa|hCoV-19/DRC/400/2020|EPI ISL 420846|B.1.5|Democratic Republic of the Congo|2020-03	Africa|hCoV-19/South Africa/KRISP-K001357/2020|EPI ISL 515842|C.1|South Africa|2020-07-16	0.0006077792	Africa
Africa|hCoV-19/DRC/4012/2020|EPI ISL 471402|B.1|Democratic Republic of the Congo|2020-04-26	Africa|hCoV-19/South Africa/KRISP-K001357/2020|EPI ISL 515842|C.1|South Africa|2020-07-16	0.0007733773	Africa
Africa|hCoV-19/DRC/402/2020|EPI ISL 420853|B.1|Democratic Republic of the Congo|2020-03-26	Africa|hCoV-19/South Africa/KRISP-K001357/2020|EPI ISL 515842|C.1|South Africa|2020-07-16	0.0005995168	Africa
Africa|hCoV-19/DRC/4020/2020|EPI ISL 471403|B.1.5|Democratic Republic of the Congo|2020-04-26	Africa|hCoV-19/South Africa/KRISP-K001357/2020|EPI ISL 515842|C.1|South Africa|2020-07-16	0.0007060980	Africa
Africa|hCoV-19/DRC/4026/2020|EPI ISL 471404|B.1.84|Democratic Republic of the Congo|2020-04-27	Africa|hCoV-19/South Africa/KRISP-K001357/2020|EPI ISL 515842|C.1|South Africa|2020-07-16	0.0006754744	Africa
Africa|hCoV-19/DRC/4060/2020|EPI ISL 471405|B.1|Democratic Republic of the Congo|2020-04-27	Africa|hCoV-19/South Africa/KRISP-K001357/2020|EPI ISL 515842|C.1|South Africa|2020-07-16	0.0007074539	Africa
Africa|hCoV-19/DRC/4075/2020|EPI ISL 471406|B.1.214|Democratic Republic of the Congo|2020-04-27	Africa|hCoV-19/South Africa/KRISP-K001357/2020|EPI ISL 515842|C.1|South Africa|2020-07-16	0.0007801251	Africa
Africa|hCoV-19/DRC/4084/2020|EPI ISL 471407|B.1.214|Democratic Republic of the Congo|2020-04-27	Africa|hCoV-19/South Africa/KRISP-K001357/2020|EPI ISL 515842|C.1|South Africa|2020-07-16	0.0008078170	Africa
Africa|hCoV-19/DRC/4132/2020|EPI ISL 471408|B.1|Democratic Republic of the Congo|2020-04-27	Africa|hCoV-19/South Africa/KRISP-K001357/2020|EPI ISL 515842|C.1|South Africa|2020-07-16	0.0007396874	Africa
Africa|hCoV-19/DRC/4141/2020|EPI ISL 471409|B.1.128|Democratic Republic of the Congo|2020-04-27	Africa|hCoV-19/South Africa/KRISP-K001357/2020|EPI ISL 515842|C.1|South Africa|2020-07-16	0.0007733772	Africa
Africa|hCoV-19/DRC/4145/2020|EPI ISL 471410|B.1|Democratic Republic of the Congo|2020-04-27	Africa|hCoV-19/South Africa/KRISP-K001357/2020|EPI ISL 515842|C.1|South Africa|2020-07-16	0.0006724318	Africa
Africa|hCoV-19/DRC/4194/2020|EPI ISL 471414|B.1.5|Democratic Republic of the Congo|2020-04-28	Africa|hCoV-19/South Africa/KRISP-K001357/2020|EPI ISL 515842|C.1|South Africa|2020-07-16	0.0007060510	Africa
Africa|hCoV-19/DRC/4250/2020|EPI ISL 471415|B.1.1.1|Democratic Republic of the Congo|2020-04-28	Africa|hCoV-19/South Africa/KRISP-K001357/2020|EPI ISL 515842|C.1|South Africa|2020-07-16	0.0004033478	Africa
Africa|hCoV-19/DRC/4279/2020|EPI ISL 514114|B.1|Democratic Republic of the Congo|2020-04-28	Africa|hCoV-19/South Africa/KRISP-K001357/2020|EPI ISL 515842|C.1|South Africa|2020-07-16	0.0007158522	Africa
Africa|hCoV-19/DRC/4282/2020|EPI ISL 514103|B.1.128|Democratic Republic of the Congo|2020-04-08	Africa|hCoV-19/South Africa/KRISP-K001357/2020|EPI ISL 515842|C.1|South Africa|2020-07-16	0.0007500504	Africa
Africa|hCoV-19/DRC/4284/2020|EPI ISL 514115|B.1.128|Democratic Republic of the Congo|2020-04-28	Africa|hCoV-19/South Africa/KRISP-K001357/2020|EPI ISL 515842|C.1|South Africa|2020-07-16	0.0007499737	Africa
Africa|hCoV-19/DRC/431/2020|EPI ISL 420847|B.1.147|Democratic Republic of the Congo|2020-03-26	Africa|hCoV-19/South Africa/KRISP-K001357/2020|EPI ISL 515842|C.1|South Africa|2020-07-16	0.0006397373	Africa
Africa|hCoV-19/DRC/4418/2020|EPI ISL 496506|B.1.128|Democratic Republic of the Congo|2020-04-29	Africa|hCoV-19/South Africa/KRISP-K001357/2020|EPI ISL 515842|C.1|South Africa|2020-07-16	0.0007841329	Africa
Africa|hCoV-19/DRC/4422/2020|EPI ISL 496507|B.1.128|Democratic Republic of the Congo|2020-04-29	Africa|hCoV-19/South Africa/KRISP-K001357/2020|EPI ISL 515842|C.1|South Africa|2020-07-16	0.0007585309	Africa
Africa|hCoV-19/DRC/4427/2020|EPI ISL 496508|B.1.128|Democratic Republic of the Congo|2020-04-29	Africa|hCoV-19/South Africa/KRISP-K001357/2020|EPI ISL 515842|C.1|South Africa|2020-07-16	0.0007305010	Africa
Africa|hCoV-19/DRC/4429/2020|EPI ISL 513589|B.1.128|Democratic Republic of the Congo|2020-04-29	Africa|hCoV-19/South Africa/KRISP-K001357/2020|EPI ISL 515842|C.1|South Africa|2020-07-16	0.0007305518	Africa
Africa|hCoV-19/DRC/4430/2020|EPI ISL 496509|B.1.128|Democratic Republic of the Congo|2020-04-29	Africa|hCoV-19/South Africa/KRISP-K001357/2020|EPI ISL 515842|C.1|South Africa|2020-07-16	0.0007506894	Africa
Africa|hCoV-19/DRC/4437/2020|EPI ISL 513590|B.1.128|Democratic Republic of the Congo|2020-05-02	Africa|hCoV-19/South Africa/KRISP-K001357/2020|EPI ISL 515842|C.1|South Africa|2020-07-16	0.0007654890	Africa
Africa|hCoV-19/DRC/4442/2020|EPI ISL 496510|B.1.128|Democratic Republic of the Congo|2020-04-29	Africa|hCoV-19/South Africa/KRISP-K001357/2020|EPI ISL 515842|C.1|South Africa|2020-07-16	0.0007246789	Africa
Africa|hCoV-19/DRC/4444/2020|EPI ISL 514104|B.1.128|Democratic Republic of the Congo|2020-04-29	Africa|hCoV-19/South Africa/KRISP-K001357/2020|EPI ISL 515842|C.1|South Africa|2020-07-16	0.0007476291	Africa
Africa|hCoV-19/DRC/445/2020|EPI ISL 420848|B.1|Democratic Republic of the Congo|2020-03	Africa|hCoV-19/South Africa/KRISP-K001357/2020|EPI ISL 515842|C.1|South Africa|2020-07-16	0.0005946235	Africa
Africa|hCoV-19/DRC/4501/2020|EPI ISL 513591|B.1.5|Democratic Republic of the Congo|2020-05-30	Africa|hCoV-19/South Africa/KRISP-K001357/2020|EPI ISL 515842|C.1|South Africa|2020-07-16	0.0006262846	Africa
Africa|hCoV-19/DRC/4516/2020|EPI ISL 487192|B.1.1.275|Democratic Republic of the Congo|2020-04-28	Africa|hCoV-19/South Africa/KRISP-K001357/2020|EPI ISL 515842|C.1|South Africa|2020-07-16	0.0005098993	Africa
Africa|hCoV-19/DRC/4524/2020|EPI ISL 513597|A|Democratic Republic of the Congo|2020-04-30	Africa|hCoV-19/South Africa/KRISP-K001357/2020|EPI ISL 515842|C.1|South Africa|2020-07-16	0.0009504846	Africa
Africa|hCoV-19/DRC/4541/2020|EPI ISL 513598|B.1|Democratic Republic of the Congo|2020-04-30	Africa|hCoV-19/South Africa/KRISP-K001357/2020|EPI ISL 515842|C.1|South Africa|2020-07-16	0.0007398162	Africa
Africa|hCoV-19/DRC/4551/2020|EPI ISL 513599|B.1.178|Democratic Republic of the Congo|2020-04-30	Africa|hCoV-19/South Africa/KRISP-K001357/2020|EPI ISL 515842|C.1|South Africa|2020-07-16	0.0007890460	Africa
Africa|hCoV-19/DRC/4561/2020|EPI ISL 513600|B.1|Democratic Republic of the Congo|2020-04-30	Africa|hCoV-19/South Africa/KRISP-K001357/2020|EPI ISL 515842|C.1|South Africa|2020-07-16	0.0007060506	Africa
Africa|hCoV-19/DRC/4562/2020|EPI ISL 513601|B.1.214|Democratic Republic of the Congo|2020-04-30	Africa|hCoV-19/South Africa/KRISP-K001357/2020|EPI ISL 515842|C.1|South Africa|2020-07-16	0.0007060677	Africa
Africa|hCoV-19/DRC/4568/2020|EPI ISL 513602|B.1|Democratic Republic of the Congo|2020-04-30	Africa|hCoV-19/South Africa/KRISP-K001357/2020|EPI ISL 515842|C.1|South Africa|2020-07-16	0.0007135103	Africa
Africa|hCoV-19/DRC/4578/2020|EPI ISL 513603|B.1|Democratic Republic of the Congo|2020-04-30	Africa|hCoV-19/South Africa/KRISP-K001357/2020|EPI ISL 515842|C.1|South Africa|2020-07-16	0.0007522810	Africa
Africa|hCoV-19/DRC/4613/2020|EPI ISL 513604|B.1.214|Democratic Republic of the Congo|2020-04-30	Africa|hCoV-19/South Africa/KRISP-K001357/2020|EPI ISL 515842|C.1|South Africa|2020-07-16	0.0007463283	Africa
Africa|hCoV-19/DRC/4614/2020|EPI ISL 513605|B.1|Democratic Republic of the Congo|2020-04-30	Africa|hCoV-19/South Africa/KRISP-K001357/2020|EPI ISL 515842|C.1|South Africa|2020-07-16	0.0008406780	Africa
Africa|hCoV-19/DRC/4631/2020|EPI ISL 513606|B.1.5|Democratic Republic of the Congo|2020-04-30	Africa|hCoV-19/South Africa/KRISP-K001357/2020|EPI ISL 515842|C.1|South Africa|2020-07-16	0.0008407347	Africa
Africa|hCoV-19/DRC/4633/2020|EPI ISL 513607|B.1.128|Democratic Republic of the Congo|2020-04-30	Africa|hCoV-19/South Africa/KRISP-K001357/2020|EPI ISL 515842|C.1|South Africa|2020-07-16	0.0008070537	Africa
Africa|hCoV-19/DRC/4642/2020|EPI ISL 513608|B.1.128|Democratic Republic of the Congo|2020-04-30	Africa|hCoV-19/South Africa/KRISP-K001357/2020|EPI ISL 515842|C.1|South Africa|2020-07-16	0.0008070185	Africa
Africa|hCoV-19/DRC/4647/2020|EPI ISL 513609|B.1.128|Democratic Republic of the Congo|2020-04-30	Africa|hCoV-19/South Africa/KRISP-K001357/2020|EPI ISL 515842|C.1|South Africa|2020-07-16	0.0007733772	Africa
Africa|hCoV-19/DRC/4653/2020|EPI ISL 513610|B.1.128|Democratic Republic of the Congo|2020-04-30	Africa|hCoV-19/South Africa/KRISP-K001357/2020|EPI ISL 515842|C.1|South Africa|2020-07-16	0.0008071000	Africa
Africa|hCoV-19/DRC/4681/2020|EPI ISL 514116|B.1.128|Democratic Republic of the Congo|2020-04-30	Africa|hCoV-19/South Africa/KRISP-K001357/2020|EPI ISL 515842|C.1|South Africa|2020-07-16	0.0007592371	Africa
Africa|hCoV-19/DRC/4683/2020|EPI ISL 514105|B.1.5|Democratic Republic of the Congo|2020-04-30	Africa|hCoV-19/South Africa/KRISP-K001357/2020|EPI ISL 515842|C.1|South Africa|2020-07-16	0.0007916068	Africa
Africa|hCoV-19/DRC/4685/2020|EPI ISL 514106|B.1.128|Democratic Republic of the Congo|2020-04-30	Africa|hCoV-19/South Africa/KRISP-K001357/2020|EPI ISL 515842|C.1|South Africa|2020-07-16	0.0008174813	Africa
Africa|hCoV-19/DRC/4690/2020|EPI ISL 514117|B.1.128|Democratic Republic of the Congo|2020-04-30	Africa|hCoV-19/South Africa/KRISP-K001357/2020|EPI ISL 515842|C.1|South Africa|2020-07-16	0.0007845608	Africa
Africa|hCoV-19/DRC/4693/2020|EPI ISL 514118|B.1.128|Democratic Republic of the Congo|2020-04-30	Africa|hCoV-19/South Africa/KRISP-K001357/2020|EPI ISL 515842|C.1|South Africa|2020-07-16	0.0007829586	Africa
Africa|hCoV-19/DRC/4694/2020|EPI ISL 514107|B.1.128|Democratic Republic of the Congo|2020-04-30	Africa|hCoV-19/South Africa/KRISP-K001357/2020|EPI ISL 515842|C.1|South Africa|2020-07-16	0.0007922065	Africa
Africa|hCoV-19/DRC/4720/2020|EPI ISL 514108|B.1.84|Democratic Republic of the Congo|2020-05-01	Africa|hCoV-19/South Africa/KRISP-K001357/2020|EPI ISL 515842|C.1|South Africa|2020-07-16	0.0007120587	Africa
Africa|hCoV-19/DRC/4785/2020|EPI ISL 514119|B.1.84|Democratic Republic of the Congo|2020-05-01	Africa|hCoV-19/South Africa/KRISP-K001357/2020|EPI ISL 515842|C.1|South Africa|2020-07-16	0.0008511637	Africa
Africa|hCoV-19/DRC/5019/2020|EPI ISL 496511|B.1|Democratic Republic of the Congo|2020-05-02	Africa|hCoV-19/South Africa/KRISP-K001357/2020|EPI ISL 515842|C.1|South Africa|2020-07-16	0.0007460513	Africa
Africa|hCoV-19/DRC/5094/2020|EPI ISL 496491|B.1.84|Democratic Republic of the Congo|2020-05-02	Africa|hCoV-19/South Africa/KRISP-K001357/2020|EPI ISL 515842|C.1|South Africa|2020-07-16	0.0007235410	Africa
Africa|hCoV-19/DRC/5186/2020|EPI ISL 496512|B.1|Democratic Republic of the Congo|2020-05-03	Africa|hCoV-19/South Africa/KRISP-K001357/2020|EPI ISL 515842|C.1|South Africa|2020-07-16	0.0007240691	Africa
Africa|hCoV-19/DRC/5187/2020|EPI ISL 513619|B.1|Democratic Republic of the Congo|2020-05-03	Africa|hCoV-19/South Africa/KRISP-K001357/2020|EPI ISL 515842|C.1|South Africa|2020-07-16	0.0007149990	Africa
Africa|hCoV-19/DRC/5205/2020|EPI ISL 487365|B.1.1.275|Democratic Republic of the Congo|2020-05-01	Africa|hCoV-19/South Africa/KRISP-K001357/2020|EPI ISL 515842|C.1|South Africa|2020-07-16	0.0005528154	Africa
Africa|hCoV-19/DRC/521/2020|EPI ISL 420854|B.1.5|Democratic Republic of the Congo|2020-03-25	Africa|hCoV-19/South Africa/KRISP-K001357/2020|EPI ISL 515842|C.1|South Africa|2020-07-16	0.0005748751	Africa
Africa|hCoV-19/DRC/5210/2020|EPI ISL 487369|B.1.1.275|Democratic Republic of the Congo|2020-05-01	Africa|hCoV-19/South Africa/KRISP-K001357/2020|EPI ISL 515842|C.1|South Africa|2020-07-16	0.0005509067	Africa
Africa|hCoV-19/DRC/523/2020|EPI ISL 420849|B.1.1.1|Democratic Republic of the Congo|2020-03-28	Africa|hCoV-19/South Africa/KRISP-K001357/2020|EPI ISL 515842|C.1|South Africa|2020-07-16	0.0003033590	Africa
Africa|hCoV-19/DRC/5240/2020|EPI ISL 496492|B.1|Democratic Republic of the Congo|2020-05-03	Africa|hCoV-19/South Africa/KRISP-K001357/2020|EPI ISL 515842|C.1|South Africa|2020-07-16	0.0006481728	Africa
Africa|hCoV-19/DRC/5377/2020|EPI ISL 496513|B.1|Democratic Republic of the Congo|2020-05-04	Africa|hCoV-19/South Africa/KRISP-K001357/2020|EPI ISL 515842|C.1|South Africa|2020-07-16	0.0007164065	Africa
Africa|hCoV-19/DRC/5538/2020|EPI ISL 514120|B.1|Democratic Republic of the Congo|2020-05-05	Africa|hCoV-19/South Africa/KRISP-K001357/2020|EPI ISL 515842|C.1|South Africa|2020-07-16	0.0007000906	Africa
Africa|hCoV-19/DRC/5651/2020|EPI ISL 496493|B.1.1.1|Democratic Republic of the Congo|2020-05-06	Africa|hCoV-19/South Africa/KRISP-K001357/2020|EPI ISL 515842|C.1|South Africa|2020-07-16	0.0003130401	Africa
Africa|hCoV-19/DRC/5705/2020|EPI ISL 496494|B.1.84|Democratic Republic of the Congo|2020-05-06	Africa|hCoV-19/South Africa/KRISP-K001357/2020|EPI ISL 515842|C.1|South Africa|2020-07-16	0.0006729956	Africa
Africa|hCoV-19/DRC/5735/2020|EPI ISL 496495|B.1.214|Democratic Republic of the Congo|2020-05-06	Africa|hCoV-19/South Africa/KRISP-K001357/2020|EPI ISL 515842|C.1|South Africa|2020-07-16	0.0007005173	Africa
Africa|hCoV-19/DRC/5815/2020|EPI ISL 495629|B.1.214|Democratic Republic of the Congo|2020-05-06	Africa|hCoV-19/South Africa/KRISP-K001357/2020|EPI ISL 515842|C.1|South Africa|2020-07-16	0.0007359712	Africa
Africa|hCoV-19/DRC/5907/2020|EPI ISL 496496|B.1.84|Democratic Republic of the Congo|2020-05-07	Africa|hCoV-19/South Africa/KRISP-K001357/2020|EPI ISL 515842|C.1|South Africa|2020-07-16	0.0007792441	Africa
Africa|hCoV-19/DRC/5913/2020|EPI ISL 496497|B.1|Democratic Republic of the Congo|2020-05-07	Africa|hCoV-19/South Africa/KRISP-K001357/2020|EPI ISL 515842|C.1|South Africa|2020-07-16	0.0007581125	Africa
Africa|hCoV-19/DRC/5927/2020|EPI ISL 496498|B.1.9|Democratic Republic of the Congo|2020-05-07	Africa|hCoV-19/South Africa/KRISP-K001357/2020|EPI ISL 515842|C.1|South Africa|2020-07-16	0.0009309786	Africa
Africa|hCoV-19/DRC/5957/2020|EPI ISL 496499|B.1.5|Democratic Republic of the Congo|2020-05-07	Africa|hCoV-19/South Africa/KRISP-K001357/2020|EPI ISL 515842|C.1|South Africa|2020-07-16	0.0006126874	Africa
Africa|hCoV-19/DRC/5964/2020|EPI ISL 496500|B.1.178|Democratic Republic of the Congo|2020-05-07	Africa|hCoV-19/South Africa/KRISP-K001357/2020|EPI ISL 515842|C.1|South Africa|2020-07-16	0.0006081519	Africa
Africa|hCoV-19/DRC/5996/2020|EPI ISL 496514|B.1.84|Democratic Republic of the Congo|2020-05-08	Africa|hCoV-19/South Africa/KRISP-K001357/2020|EPI ISL 515842|C.1|South Africa|2020-07-16	0.0006894212	Africa
Africa|hCoV-19/DRC/6026/2020|EPI ISL 513622|B.1.1.1|Democratic Republic of the Congo|2020-05-08	Africa|hCoV-19/South Africa/KRISP-K001357/2020|EPI ISL 515842|C.1|South Africa|2020-07-16	0.0004144957	Africa
Africa|hCoV-19/DRC/6143/2020|EPI ISL 496515|B.1|Democratic Republic of the Congo|2020-05-08	Africa|hCoV-19/South Africa/KRISP-K001357/2020|EPI ISL 515842|C.1|South Africa|2020-07-16	0.0006613298	Africa
Africa|hCoV-19/DRC/6151/2020|EPI ISL 513620|B.1.214|Democratic Republic of the Congo|2020-05-08	Africa|hCoV-19/South Africa/KRISP-K001357/2020|EPI ISL 515842|C.1|South Africa|2020-07-16	0.0007530969	Africa
Africa|hCoV-19/DRC/6163/2020|EPI ISL 513623|B.1.214|Democratic Republic of the Congo|2020-05-08	Africa|hCoV-19/South Africa/KRISP-K001357/2020|EPI ISL 515842|C.1|South Africa|2020-07-16	0.0007620167	Africa
Africa|hCoV-19/DRC/6203/2020|EPI ISL 514109|B.1|Democratic Republic of the Congo|2020-05-09	Africa|hCoV-19/South Africa/KRISP-K001357/2020|EPI ISL 515842|C.1|South Africa|2020-07-16	0.0008537467	Africa
Africa|hCoV-19/DRC/6209/2020|EPI ISL 514110|B.1.84|Democratic Republic of the Congo|2020-05-09	Africa|hCoV-19/South Africa/KRISP-K001357/2020|EPI ISL 515842|C.1|South Africa|2020-07-16	0.0006818058	Africa
Africa|hCoV-19/DRC/6227/2020|EPI ISL 514121|B.1.84|Democratic Republic of the Congo|2020-05-09	Africa|hCoV-19/South Africa/KRISP-K001357/2020|EPI ISL 515842|C.1|South Africa|2020-07-16	0.0006827134	Africa
Africa|hCoV-19/DRC/6313/2020|EPI ISL 496516|B.1.84|Democratic Republic of the Congo|2020-05-09	Africa|hCoV-19/South Africa/KRISP-K001357/2020|EPI ISL 515842|C.1|South Africa|2020-07-16	0.0007832189	Africa
Africa|hCoV-19/DRC/6338/2020|EPI ISL 495630|B.1|Democratic Republic of the Congo|2020-05-09	Africa|hCoV-19/South Africa/KRISP-K001357/2020|EPI ISL 515842|C.1|South Africa|2020-07-16	0.0007038028	Africa
Africa|hCoV-19/DRC/6341/2020|EPI ISL 495631|B.1|Democratic Republic of the Congo|2020-05-09	Africa|hCoV-19/South Africa/KRISP-K001357/2020|EPI ISL 515842|C.1|South Africa|2020-07-16	0.0008154036	Africa
Africa|hCoV-19/DRC/6342/2020|EPI ISL 495632|B.1|Democratic Republic of the Congo|2020-05-09	Africa|hCoV-19/South Africa/KRISP-K001357/2020|EPI ISL 515842|C.1|South Africa|2020-07-16	0.0007657929	Africa
Africa|hCoV-19/DRC/6361/2020|EPI ISL 495633|B.1|Democratic Republic of the Congo|2020-05-09	Africa|hCoV-19/South Africa/KRISP-K001357/2020|EPI ISL 515842|C.1|South Africa|2020-07-16	0.0006752744	Africa
Africa|hCoV-19/DRC/6380/2020|EPI ISL 513611|B.1.1.275|Democratic Republic of the Congo|2020-05-04	Africa|hCoV-19/South Africa/KRISP-K001357/2020|EPI ISL 515842|C.1|South Africa|2020-07-16	0.0005536760	Africa
Africa|hCoV-19/DRC/6384/2020|EPI ISL 513612|B.1.1.275|Democratic Republic of the Congo|2020-05-07	Africa|hCoV-19/South Africa/KRISP-K001357/2020|EPI ISL 515842|C.1|South Africa|2020-07-16	0.0005184453	Africa
Africa|hCoV-19/DRC/6386/2020|EPI ISL 513613|B.1.1.275|Democratic Republic of the Congo|2020-05-07	Africa|hCoV-19/South Africa/KRISP-K001357/2020|EPI ISL 515842|C.1|South Africa|2020-07-16	0.0005089136	Africa
Africa|hCoV-19/DRC/6389/2020|EPI ISL 513614|B.1.84|Democratic Republic of the Congo|2020-05-07	Africa|hCoV-19/South Africa/KRISP-K001357/2020|EPI ISL 515842|C.1|South Africa|2020-07-16	0.0007919803	Africa
Africa|hCoV-19/DRC/6390/2020|EPI ISL 513615|B.1.1.275|Democratic Republic of the Congo|2020-05-04	Africa|hCoV-19/South Africa/KRISP-K001357/2020|EPI ISL 515842|C.1|South Africa|2020-07-16	0.0006115719	Africa
Africa|hCoV-19/DRC/6392/2020|EPI ISL 513616|B.1|Democratic Republic of the Congo|2020-05-04	Africa|hCoV-19/South Africa/KRISP-K001357/2020|EPI ISL 515842|C.1|South Africa|2020-07-16	0.0005769682	Africa
Africa|hCoV-19/DRC/6395/2020|EPI ISL 513617|B.1.1.275|Democratic Republic of the Congo|2020-05-07	Africa|hCoV-19/South Africa/KRISP-K001357/2020|EPI ISL 515842|C.1|South Africa|2020-07-16	0.0006387950	Africa
Africa|hCoV-19/DRC/6398/2020|EPI ISL 513618|B.1.1.275|Democratic Republic of the Congo|2020-05-07	Africa|hCoV-19/South Africa/KRISP-K001357/2020|EPI ISL 515842|C.1|South Africa|2020-07-16	0.0005378531	Africa
Africa|hCoV-19/DRC/6724/2020|EPI ISL 495634|B.1|Democratic Republic of the Congo|2020-05-11	Africa|hCoV-19/South Africa/KRISP-K001357/2020|EPI ISL 515842|C.1|South Africa|2020-07-16	0.0006817965	Africa
Africa|hCoV-19/DRC/6743/2020|EPI ISL 495635|B.1.149|Democratic Republic of the Congo|2020-05-11	Africa|hCoV-19/South Africa/KRISP-K001357/2020|EPI ISL 515842|C.1|South Africa|2020-07-16	0.0006718200	Africa
Africa|hCoV-19/DRC/6783/2020|EPI ISL 496501|B.1.149|Democratic Republic of the Congo|2020-05-11	Africa|hCoV-19/South Africa/KRISP-K001357/2020|EPI ISL 515842|C.1|South Africa|2020-07-16	0.0007029372	Africa
Africa|hCoV-19/DRC/6784/2020|EPI ISL 495636|B.1|Democratic Republic of the Congo|2020-05-11	Africa|hCoV-19/South Africa/KRISP-K001357/2020|EPI ISL 515842|C.1|South Africa|2020-07-16	0.0006465715	Africa
Africa|hCoV-19/DRC/6786/2020|EPI ISL 495637|B.1.178|Democratic Republic of the Congo|2020-05-11	Africa|hCoV-19/South Africa/KRISP-K001357/2020|EPI ISL 515842|C.1|South Africa|2020-07-16	0.0007505517	Africa
Africa|hCoV-19/DRC/6791/2020|EPI ISL 495638|B.1.178|Democratic Republic of the Congo|2020-05-11	Africa|hCoV-19/South Africa/KRISP-K001357/2020|EPI ISL 515842|C.1|South Africa|2020-07-16	0.0007191189	Africa
Africa|hCoV-19/DRC/6792/2020|EPI ISL 495639|B.1|Democratic Republic of the Congo|2020-05-11	Africa|hCoV-19/South Africa/KRISP-K001357/2020|EPI ISL 515842|C.1|South Africa|2020-07-16	0.0006774098	Africa
Africa|hCoV-19/DRC/6801/2020|EPI ISL 514111|B.1|Democratic Republic of the Congo|2020-05-11	Africa|hCoV-19/South Africa/KRISP-K001357/2020|EPI ISL 515842|C.1|South Africa|2020-07-16	0.0008945551	Africa
Africa|hCoV-19/DRC/6853/2020|EPI ISL 496502|B.1.214|Democratic Republic of the Congo|2020-05-11	Africa|hCoV-19/South Africa/KRISP-K001357/2020|EPI ISL 515842|C.1|South Africa|2020-07-16	0.0006578682	Africa
Africa|hCoV-19/DRC/6854/2020|EPI ISL 496503|B.1|Democratic Republic of the Congo|2020-05-11	Africa|hCoV-19/South Africa/KRISP-K001357/2020|EPI ISL 515842|C.1|South Africa|2020-07-16	0.0008462398	Africa
Africa|hCoV-19/DRC/6875/2020|EPI ISL 496504|B.1|Democratic Republic of the Congo|2020-05-11	Africa|hCoV-19/South Africa/KRISP-K001357/2020|EPI ISL 515842|C.1|South Africa|2020-07-16	0.0006818291	Africa
Africa|hCoV-19/DRC/7042/2020|EPI ISL 513592|B.1.214|Democratic Republic of the Congo|2020-05-12	Africa|hCoV-19/South Africa/KRISP-K001357/2020|EPI ISL 515842|C.1|South Africa|2020-07-16	0.0007139811	Africa
Africa|hCoV-19/DRC/7061/2020|EPI ISL 513593|B.1|Democratic Republic of the Congo|2020-05-12	Africa|hCoV-19/South Africa/KRISP-K001357/2020|EPI ISL 515842|C.1|South Africa|2020-07-16	0.0006694769	Africa
Africa|hCoV-19/DRC/7140/2020|EPI ISL 513594|B.1.214|Democratic Republic of the Congo|2020-05-12	Africa|hCoV-19/South Africa/KRISP-K001357/2020|EPI ISL 515842|C.1|South Africa|2020-07-16	0.0008295238	Africa
Africa|hCoV-19/DRC/7200/2020|EPI ISL 514112|B.1|Democratic Republic of the Congo|2020-05-13	Africa|hCoV-19/South Africa/KRISP-K001357/2020|EPI ISL 515842|C.1|South Africa|2020-07-16	0.0008140685	Africa
Africa|hCoV-19/DRC/7211/2020|EPI ISL 514122|B.1.149|Democratic Republic of the Congo|2020-05-13	Africa|hCoV-19/South Africa/KRISP-K001357/2020|EPI ISL 515842|C.1|South Africa|2020-07-16	0.0007149262	Africa
Africa|hCoV-19/DRC/7248/2020|EPI ISL 514123|B.1|Democratic Republic of the Congo|2020-05-13	Africa|hCoV-19/South Africa/KRISP-K001357/2020|EPI ISL 515842|C.1|South Africa|2020-07-16	0.0006612698	Africa
Africa|hCoV-19/DRC/7255/2020|EPI ISL 514124|B.1.149|Democratic Republic of the Congo|2020-05-13	Africa|hCoV-19/South Africa/KRISP-K001357/2020|EPI ISL 515842|C.1|South Africa|2020-07-16	0.0008239964	Africa
Africa|hCoV-19/DRC/73/2020|EPI ISL 417941|B.1.178|Democratic Republic of the Congo|2020-03-18	Africa|hCoV-19/South Africa/KRISP-K001357/2020|EPI ISL 515842|C.1|South Africa|2020-07-16	0.0006116967	Africa
Africa|hCoV-19/DRC/7386/2020|EPI ISL 513595|B.1.5|Democratic Republic of the Congo|2020-05-14	Africa|hCoV-19/South Africa/KRISP-K001357/2020|EPI ISL 515842|C.1|South Africa|2020-07-16	0.0005950749	Africa
Africa|hCoV-19/DRC/7430/2020|EPI ISL 496517|B.1.1.1|Democratic Republic of the Congo|2020-05-14	Africa|hCoV-19/South Africa/KRISP-K001357/2020|EPI ISL 515842|C.1|South Africa|2020-07-16	0.0005019566	Africa
Africa|hCoV-19/DRC/7434/2020|EPI ISL 513621|B.1.1.1|Democratic Republic of the Congo|2020-05-14	Africa|hCoV-19/South Africa/KRISP-K001357/2020|EPI ISL 515842|C.1|South Africa|2020-07-16	0.0005226876	Africa
Africa|hCoV-19/DRC/7471/2020|EPI ISL 513596|B.1.214|Democratic Republic of the Congo|2020-05-14	Africa|hCoV-19/South Africa/KRISP-K001357/2020|EPI ISL 515842|C.1|South Africa|2020-07-16	0.0007189469	Africa
Africa|hCoV-19/DRC/7488/2020|EPI ISL 514113|B.1.1|Democratic Republic of the Congo|2020-05-14	Africa|hCoV-19/South Africa/KRISP-K001357/2020|EPI ISL 515842|C.1|South Africa|2020-07-16	0.0004770314	Africa
Africa|hCoV-19/DRC/7713/2020|EPI ISL 495640|B.1|Democratic Republic of the Congo|2020-05-14	Africa|hCoV-19/South Africa/KRISP-K001357/2020|EPI ISL 515842|C.1|South Africa|2020-07-16	0.0008735413	Africa
Africa|hCoV-19/DRC/7864/2020|EPI ISL 496505|B.1.214|Democratic Republic of the Congo|2020-05-15	Africa|hCoV-19/South Africa/KRISP-K001357/2020|EPI ISL 515842|C.1|South Africa|2020-07-16	0.0007637909	Africa
Africa|hCoV-19/DRC/7920/2020|EPI ISL 495641|B.1|Democratic Republic of the Congo|2020-05-15	Africa|hCoV-19/South Africa/KRISP-K001357/2020|EPI ISL 515842|C.1|South Africa|2020-07-16	0.0008189841	Africa
Africa|hCoV-19/DRC/80/2020|EPI ISL 417942|B.1.178|Democratic Republic of the Congo|2020-03-18	Africa|hCoV-19/South Africa/KRISP-K001357/2020|EPI ISL 515842|C.1|South Africa|2020-07-16	0.0006077937	Africa
Africa|hCoV-19/DRC/8018/2020|EPI ISL 514125|B.1.5|Democratic Republic of the Congo|2020-05-15	Africa|hCoV-19/South Africa/KRISP-K001357/2020|EPI ISL 515842|C.1|South Africa|2020-07-16	0.0007768784	Africa
Africa|hCoV-19/DRC/81/2020|EPI ISL 417944|B.1.9|Democratic Republic of the Congo|2020-03-18	Africa|hCoV-19/South Africa/KRISP-K001357/2020|EPI ISL 515842|C.1|South Africa|2020-07-16	0.0007113761	Africa
Africa|hCoV-19/DRC/82/2020|EPI ISL 417946|B.1.5|Democratic Republic of the Congo|2020-03-18	Africa|hCoV-19/South Africa/KRISP-K001357/2020|EPI ISL 515842|C.1|South Africa|2020-07-16	0.0005714943	Africa
Africa|hCoV-19/DRC/94/2020|EPI ISL 417947|B.1|Democratic Republic of the Congo|2020-03-19	Africa|hCoV-19/South Africa/KRISP-K001357/2020|EPI ISL 515842|C.1|South Africa|2020-07-16	0.0006053941	Africa
Africa|hCoV-19/DRC/998/2020|EPI ISL 429254|B.1|Democratic Republic of the Congo|2020-04-03	Africa|hCoV-19/South Africa/KRISP-K001357/2020|EPI ISL 515842|C.1|South Africa|2020-07-16	0.0006735511	Africa
Africa|hCoV-19/DRC/KN-0038/2020|EPI ISL 417434|B.1.128|Democratic Republic of the Congo|2020-03-14	Africa|hCoV-19/South Africa/KRISP-K001357/2020|EPI ISL 515842|C.1|South Africa|2020-07-16	0.0007412703	Africa
Africa|hCoV-19/DRC/KN-0054/2020|EPI ISL 417437|B.1.178|Democratic Republic of the Congo|2020-03-17	Africa|hCoV-19/South Africa/KRISP-K001357/2020|EPI ISL 515842|C.1|South Africa|2020-07-16	0.0006395278	Africa
Africa|hCoV-19/DRC/KN-0058/2020|EPI ISL 417438|B.1|Democratic Republic of the Congo|2020-03-17	Africa|hCoV-19/South Africa/KRISP-K001357/2020|EPI ISL 515842|C.1|South Africa|2020-07-16	0.0006106510	Africa
Africa|hCoV-19/DRC/KN-0060/2020|EPI ISL 417440|B.1|Democratic Republic of the Congo|2020-03-17	Africa|hCoV-19/South Africa/KRISP-K001357/2020|EPI ISL 515842|C.1|South Africa|2020-07-16	0.0006400366	Africa
Africa|hCoV-19/DRC/KN-0070/2020|EPI ISL 417441|B.1.178|Democratic Republic of the Congo|2020-03-17	Africa|hCoV-19/South Africa/KRISP-K001357/2020|EPI ISL 515842|C.1|South Africa|2020-07-16	0.0006198043	Africa
Africa|hCoV-19/DRC/KN-0072/2020|EPI ISL 417442|B.1.178|Democratic Republic of the Congo|2020-03-18	Africa|hCoV-19/South Africa/KRISP-K001357/2020|EPI ISL 515842|C.1|South Africa|2020-07-16	0.0006082453	Africa
Africa|hCoV-19/DRC/KN-13/2020|EPI ISL 414647|B.1|Democratic Republic of the Congo|2020-03-09	Africa|hCoV-19/South Africa/KRISP-K001357/2020|EPI ISL 515842|C.1|South Africa|2020-07-16	0.0005899955	Africa
Africa|hCoV-19/Egypt/Army-MCL001/2020|EPI ISL 510526|B.1|Egypt|2020-06-01	Africa|hCoV-19/South Africa/KRISP-K001357/2020|EPI ISL 515842|C.1|South Africa|2020-07-16	0.0007397369	Africa
Africa|hCoV-19/Egypt/C-CU001a-S1/2020|EPI ISL 529031|B.1.255|Egypt|2020-05-19	Africa|hCoV-19/South Africa/KRISP-K001357/2020|EPI ISL 515842|C.1|South Africa|2020-07-16	0.0007735359	Africa
Africa|hCoV-19/Egypt/C-CU002b-S3/2020|EPI ISL 529032|B.1.1.1|Egypt|2020-06-19	Africa|hCoV-19/South Africa/KRISP-K001357/2020|EPI ISL 515842|C.1|South Africa|2020-07-16	0.0005378747	Africa
Africa|hCoV-19/Egypt/C-VSVRI-SERVAC/2020|EPI ISL 528386|B.1.255|Egypt|2020-08-22	Africa|hCoV-19/South Africa/KRISP-K001357/2020|EPI ISL 515842|C.1|South Africa|2020-07-16	0.0006052109	Africa
Africa|hCoV-19/Egypt/CUNCI-7I028/2020|EPI ISL 524426|B.1.255|Egypt|2020-07-19	Africa|hCoV-19/South Africa/KRISP-K001357/2020|EPI ISL 515842|C.1|South Africa|2020-07-16	0.0006052109	Africa
Africa|hCoV-19/Egypt/CUNCI-HGC002/2020|EPI ISL 468045|B.1|Egypt|2020-05-02	Africa|hCoV-19/South Africa/KRISP-K001357/2020|EPI ISL 515842|C.1|South Africa|2020-07-16	0.0006057546	Africa
Africa|hCoV-19/Egypt/CUNCI-HGC004/2020|EPI ISL 468048|B.1|Egypt|2020-05-02	Africa|hCoV-19/South Africa/KRISP-K001357/2020|EPI ISL 515842|C.1|South Africa|2020-07-16	0.0006055916	Africa
Africa|hCoV-19/Egypt/CUNCI-HGC005/2020|EPI ISL 468052|B.1|Egypt|2020-05-02	Africa|hCoV-19/South Africa/KRISP-K001357/2020|EPI ISL 515842|C.1|South Africa|2020-07-16	0.0006729429	Africa
Africa|hCoV-19/Egypt/CUNCI-HGC006/2020|EPI ISL 468050|B.1|Egypt|2020-05-02	Africa|hCoV-19/South Africa/KRISP-K001357/2020|EPI ISL 515842|C.1|South Africa|2020-07-16	0.0006728163	Africa
Africa|hCoV-19/Egypt/CUNCI-HGC007-2/2020|EPI ISL 468054|B.1|Egypt|2020-05-02	Africa|hCoV-19/South Africa/KRISP-K001357/2020|EPI ISL 515842|C.1|South Africa|2020-07-16	0.0007063455	Africa
Africa|hCoV-19/Egypt/CUNCI-HGC007/2020|EPI ISL 468046|B.1|Egypt|2020-05-02	Africa|hCoV-19/South Africa/KRISP-K001357/2020|EPI ISL 515842|C.1|South Africa|2020-07-16	0.0006729295	Africa
Africa|hCoV-19/Egypt/CUNCI-HGC008/2020|EPI ISL 468044|B.1|Egypt|2020-05-02	Africa|hCoV-19/South Africa/KRISP-K001357/2020|EPI ISL 515842|C.1|South Africa|2020-07-16	0.0006729521	Africa
Africa|hCoV-19/Egypt/CUNCI-HGC009/2020|EPI ISL 468053|B.1|Egypt|2020-05-02	Africa|hCoV-19/South Africa/KRISP-K001357/2020|EPI ISL 515842|C.1|South Africa|2020-07-16	0.0006058362	Africa
Africa|hCoV-19/Egypt/CUNCI-HGC010/2020|EPI ISL 468055|B.1.247|Egypt|2020-05-02	Africa|hCoV-19/South Africa/KRISP-K001357/2020|EPI ISL 515842|C.1|South Africa|2020-07-16	0.0008412438	Africa
Africa|hCoV-19/Egypt/CUNCI-HGC011/2020|EPI ISL 468059|B.1|Egypt|2020-05-02	Africa|hCoV-19/South Africa/KRISP-K001357/2020|EPI ISL 515842|C.1|South Africa|2020-07-16	0.0006729906	Africa
Africa|hCoV-19/Egypt/CUNCI-HGC012/2020|EPI ISL 468051|B.1.255|Egypt|2020-05-02	Africa|hCoV-19/South Africa/KRISP-K001357/2020|EPI ISL 515842|C.1|South Africa|2020-07-16	0.0008076078	Africa
Africa|hCoV-19/Egypt/CUNCI-HGC013/2020|EPI ISL 468047|B.1.201|Egypt|2020-05-02	Africa|hCoV-19/South Africa/KRISP-K001357/2020|EPI ISL 515842|C.1|South Africa|2020-07-16	0.0007402847	Africa
Africa|hCoV-19/Egypt/CUNCI-HGC014/2020|EPI ISL 468060|B.1.5|Egypt|2020-05-02	Africa|hCoV-19/South Africa/KRISP-K001357/2020|EPI ISL 515842|C.1|South Africa|2020-07-16	0.0005383725	Africa
Africa|hCoV-19/Egypt/CUNCI-HGC015/2020|EPI ISL 468056|B.1|Egypt|2020-05-02	Africa|hCoV-19/South Africa/KRISP-K001357/2020|EPI ISL 515842|C.1|South Africa|2020-07-16	0.0005383544	Africa
Africa|hCoV-19/Egypt/CUNCI-HGC016/2020|EPI ISL 468058|B.1|Egypt|2020-05-02	Africa|hCoV-19/South Africa/KRISP-K001357/2020|EPI ISL 515842|C.1|South Africa|2020-07-16	0.0006742677	Africa
Africa|hCoV-19/Egypt/CUNCI-HGC021/2020|EPI ISL 468061|B.1|Egypt|2020-05-02	Africa|hCoV-19/South Africa/KRISP-K001357/2020|EPI ISL 515842|C.1|South Africa|2020-07-16	0.0006739337	Africa
Africa|hCoV-19/Egypt/CUNCI-HGC023/2020|EPI ISL 468057|B.1.5|Egypt|2020-05-02	Africa|hCoV-19/South Africa/KRISP-K001357/2020|EPI ISL 515842|C.1|South Africa|2020-07-16	0.0005720843	Africa
Africa|hCoV-19/Egypt/CUNCI-HGC028/2020|EPI ISL 468062|B.1|Egypt|2020-05-02	Africa|hCoV-19/South Africa/KRISP-K001357/2020|EPI ISL 515842|C.1|South Africa|2020-07-16	0.0007415819	Africa
Africa|hCoV-19/Egypt/CUNCI-HGC3I011/2020|EPI ISL 479697|B.1|Egypt|2020-06-02	Africa|hCoV-19/South Africa/KRISP-K001357/2020|EPI ISL 515842|C.1|South Africa|2020-07-16	0.0006724929	Africa
Africa|hCoV-19/Egypt/CUNCI-HGC3I012/2020|EPI ISL 479693|B.1.255|Egypt|2020-06-02	Africa|hCoV-19/South Africa/KRISP-K001357/2020|EPI ISL 515842|C.1|South Africa|2020-07-16	0.0008070105	Africa
Africa|hCoV-19/Egypt/CUNCI-HGC3I013/2020|EPI ISL 479694|B.1.201|Egypt|2020-06-02	Africa|hCoV-19/South Africa/KRISP-K001357/2020|EPI ISL 515842|C.1|South Africa|2020-07-16	0.0007397372	Africa
Africa|hCoV-19/Egypt/CUNCI-HGC3I014/2020|EPI ISL 479696|B.1.5|Egypt|2020-06-02	Africa|hCoV-19/South Africa/KRISP-K001357/2020|EPI ISL 515842|C.1|South Africa|2020-07-16	0.0005379562	Africa
Africa|hCoV-19/Egypt/CUNCI-HGC3I02/2020|EPI ISL 479686|B.1|Egypt|2020-06-02	Africa|hCoV-19/South Africa/KRISP-K001357/2020|EPI ISL 515842|C.1|South Africa|2020-07-16	0.0006388896	Africa
Africa|hCoV-19/Egypt/CUNCI-HGC3I023/2020|EPI ISL 479695|B.1.5|Egypt|2020-06-02	Africa|hCoV-19/South Africa/KRISP-K001357/2020|EPI ISL 515842|C.1|South Africa|2020-07-16	0.0005716612	Africa
Africa|hCoV-19/Egypt/CUNCI-HGC3I025/2020|EPI ISL 479691|B.1|Egypt|2020-06-02	Africa|hCoV-19/South Africa/KRISP-K001357/2020|EPI ISL 515842|C.1|South Africa|2020-07-16	0.0007062005	Africa
Africa|hCoV-19/Egypt/CUNCI-HGC3I03/2020|EPI ISL 479687|B.1|Egypt|2020-06-02	Africa|hCoV-19/South Africa/KRISP-K001357/2020|EPI ISL 515842|C.1|South Africa|2020-07-16	0.0006724318	Africa
Africa|hCoV-19/Egypt/CUNCI-HGC3I05/2020|EPI ISL 479690|B.1|Egypt|2020-06-02	Africa|hCoV-19/South Africa/KRISP-K001357/2020|EPI ISL 515842|C.1|South Africa|2020-07-16	0.0006724452	Africa
Africa|hCoV-19/Egypt/CUNCI-HGC3I06/2020|EPI ISL 479688|B.1|Egypt|2020-06-02	Africa|hCoV-19/South Africa/KRISP-K001357/2020|EPI ISL 515842|C.1|South Africa|2020-07-16	0.0006724544	Africa
Africa|hCoV-19/Egypt/CUNCI-HGC3I08/2020|EPI ISL 479698|B.1|Egypt|2020-06-02	Africa|hCoV-19/South Africa/KRISP-K001357/2020|EPI ISL 515842|C.1|South Africa|2020-07-16	0.0006724544	Africa
Africa|hCoV-19/Egypt/CUNCI-HGC3I09/2020|EPI ISL 479692|B.1|Egypt|2020-06-02	Africa|hCoV-19/South Africa/KRISP-K001357/2020|EPI ISL 515842|C.1|South Africa|2020-07-16	0.0006053880	Africa
Africa|hCoV-19/Egypt/CUNCI-HGC4I003/2020|EPI ISL 479699|B.1.1.247|Egypt|2020-06-02	Africa|hCoV-19/South Africa/KRISP-K001357/2020|EPI ISL 515842|C.1|South Africa|2020-07-16	0.0006724747	Africa
Africa|hCoV-19/Egypt/CUNCI-HGC4I004/2020|EPI ISL 479700|B.1.1.296|Egypt|2020-06-02	Africa|hCoV-19/South Africa/KRISP-K001357/2020|EPI ISL 515842|C.1|South Africa|2020-07-16	0.0005715112	Africa
Africa|hCoV-19/Egypt/CUNCI-HGC4I015/2020|EPI ISL 479728|B.1.1.123|Egypt|2020-06-02	Africa|hCoV-19/South Africa/KRISP-K001357/2020|EPI ISL 515842|C.1|South Africa|2020-07-16	0.0006052555	Africa
Africa|hCoV-19/Egypt/CUNCI-HGC4I022/2020|EPI ISL 479705|B.1.1|Egypt|2020-06-02	Africa|hCoV-19/South Africa/KRISP-K001357/2020|EPI ISL 515842|C.1|South Africa|2020-07-16	0.0007061127	Africa
Africa|hCoV-19/Egypt/CUNCI-HGC4I023/2020|EPI ISL 479729|B.1.1.247|Egypt|2020-06-02	Africa|hCoV-19/South Africa/KRISP-K001357/2020|EPI ISL 515842|C.1|South Africa|2020-07-16	0.0005380266	Africa
Africa|hCoV-19/Egypt/CUNCI-HGC4I025/2020|EPI ISL 479706|B.1.255|Egypt|2020-06-02	Africa|hCoV-19/South Africa/KRISP-K001357/2020|EPI ISL 515842|C.1|South Africa|2020-07-16	0.0007397446	Africa
Africa|hCoV-19/Egypt/CUNCI-HGC4I026/2020|EPI ISL 479702|B.1|Egypt|2020-06-02	Africa|hCoV-19/South Africa/KRISP-K001357/2020|EPI ISL 515842|C.1|South Africa|2020-07-16	0.0008077790	Africa
Africa|hCoV-19/Egypt/CUNCI-HGC4I029/2020|EPI ISL 479701|B.1.1.1|Egypt|2020-06-02	Africa|hCoV-19/South Africa/KRISP-K001357/2020|EPI ISL 515842|C.1|South Africa|2020-07-16	0.0004706483	Africa
Africa|hCoV-19/Egypt/CUNCI-HGC4I030/2020|EPI ISL 479703|B.1|Egypt|2020-06-02	Africa|hCoV-19/South Africa/KRISP-K001357/2020|EPI ISL 515842|C.1|South Africa|2020-07-16	0.0007397224	Africa
Africa|hCoV-19/Egypt/CUNCI-HGC4I031/2020|EPI ISL 479707|B.1.1.1|Egypt|2020-06-02	Africa|hCoV-19/South Africa/KRISP-K001357/2020|EPI ISL 515842|C.1|South Africa|2020-07-16	0.0006051539	Africa
Africa|hCoV-19/Egypt/CUNCI-HGC4I032/2020|EPI ISL 479709|B.1.1|Egypt|2020-06-02	Africa|hCoV-19/South Africa/KRISP-K001357/2020|EPI ISL 515842|C.1|South Africa|2020-07-16	0.0005720110	Africa
Africa|hCoV-19/Egypt/CUNCI-HGC4I033/2020|EPI ISL 479704|B.1|Egypt|2020-06-02	Africa|hCoV-19/South Africa/KRISP-K001357/2020|EPI ISL 515842|C.1|South Africa|2020-07-16	0.0006052923	Africa
Africa|hCoV-19/Egypt/CUNCI-HGC4I034/2020|EPI ISL 479708|B.1.255|Egypt|2020-06-02	Africa|hCoV-19/South Africa/KRISP-K001357/2020|EPI ISL 515842|C.1|South Africa|2020-07-16	0.0006051499	Africa
Africa|hCoV-19/Egypt/CUNCI-HGC5I001/2020|EPI ISL 479710|B.1.1|Egypt|2020-06-02	Africa|hCoV-19/South Africa/KRISP-K001357/2020|EPI ISL 515842|C.1|South Africa|2020-07-16	0.0004371555	Africa
Africa|hCoV-19/Egypt/CUNCI-HGC5I003/2020|EPI ISL 479711|B.1|Egypt|2020-06-02	Africa|hCoV-19/South Africa/KRISP-K001357/2020|EPI ISL 515842|C.1|South Africa|2020-07-16	0.0006052170	Africa
Africa|hCoV-19/Egypt/CUNCI-HGC5I010/2020|EPI ISL 479730|B.1.1|Egypt|2020-06-02	Africa|hCoV-19/South Africa/KRISP-K001357/2020|EPI ISL 515842|C.1|South Africa|2020-07-16	0.0005044306	Africa
Africa|hCoV-19/Egypt/CUNCI-HGC5I011/2020|EPI ISL 479712|B.1.1|Egypt|2020-06-02	Africa|hCoV-19/South Africa/KRISP-K001357/2020|EPI ISL 515842|C.1|South Africa|2020-07-16	0.0004370968	Africa
Africa|hCoV-19/Egypt/CUNCI-HGC5I012/2020|EPI ISL 479713|B.1.1|Egypt|2020-06-02	Africa|hCoV-19/South Africa/KRISP-K001357/2020|EPI ISL 515842|C.1|South Africa|2020-07-16	0.0004706025	Africa
Africa|hCoV-19/Egypt/CUNCI-HGC5I014/2020|EPI ISL 479714|B.1.255|Egypt|2020-06-02	Africa|hCoV-19/South Africa/KRISP-K001357/2020|EPI ISL 515842|C.1|South Africa|2020-07-16	0.0007397694	Africa
Africa|hCoV-19/Egypt/CUNCI-HGC5I015/2020|EPI ISL 475722|B.1.255|Egypt|2020-05-02	Africa|hCoV-19/South Africa/KRISP-K001357/2020|EPI ISL 515842|C.1|South Africa|2020-07-16	0.0008074338	Africa
Africa|hCoV-19/Egypt/CUNCI-HGC5I016/2020|EPI ISL 479731|B.1|Egypt|2020-06-02	Africa|hCoV-19/South Africa/KRISP-K001357/2020|EPI ISL 515842|C.1|South Africa|2020-07-16	0.0006388832	Africa
Africa|hCoV-19/Egypt/CUNCI-HGC5I022/2020|EPI ISL 479715|B.1.1|Egypt|2020-06-02	Africa|hCoV-19/South Africa/KRISP-K001357/2020|EPI ISL 515842|C.1|South Africa|2020-07-16	0.0005042441	Africa
Africa|hCoV-19/Egypt/CUNCI-HGC5I025/2020|EPI ISL 479716|A|Egypt|2020-06-02	Africa|hCoV-19/South Africa/KRISP-K001357/2020|EPI ISL 515842|C.1|South Africa|2020-07-16	0.0005727260	Africa
Africa|hCoV-19/Egypt/CUNCI-HGC5I026/2020|EPI ISL 479735|B.1.5|Egypt|2020-06-02	Africa|hCoV-19/South Africa/KRISP-K001357/2020|EPI ISL 515842|C.1|South Africa|2020-07-16	0.0007401002	Africa
Africa|hCoV-19/Egypt/CUNCI-HGC5I029/2020|EPI ISL 479734|B.1|Egypt|2020-06-02	Africa|hCoV-19/South Africa/KRISP-K001357/2020|EPI ISL 515842|C.1|South Africa|2020-07-16	0.0006389755	Africa
Africa|hCoV-19/Egypt/CUNCI-HGC5I030/2020|EPI ISL 479721|B.1.5|Egypt|2020-06-02	Africa|hCoV-19/South Africa/KRISP-K001357/2020|EPI ISL 515842|C.1|South Africa|2020-07-16	0.0005380286	Africa
Africa|hCoV-19/Egypt/CUNCI-HGC5I033/2020|EPI ISL 479717|B.1.5|Egypt|2020-06-02	Africa|hCoV-19/South Africa/KRISP-K001357/2020|EPI ISL 515842|C.1|South Africa|2020-07-16	0.0005044476	Africa
Africa|hCoV-19/Egypt/CUNCI-HGC5I034/2020|EPI ISL 479720|B.1.5|Egypt|2020-06-02	Africa|hCoV-19/South Africa/KRISP-K001357/2020|EPI ISL 515842|C.1|South Africa|2020-07-16	0.0005715439	Africa
Africa|hCoV-19/Egypt/CUNCI-HGC6I002/2020|EPI ISL 479719|B.1.1.1|Egypt|2020-06-02	Africa|hCoV-19/South Africa/KRISP-K001357/2020|EPI ISL 515842|C.1|South Africa|2020-07-16	0.0004369924	Africa
Africa|hCoV-19/Egypt/CUNCI-HGC6I003/2020|EPI ISL 479718|B.1.5|Egypt|2020-06-02	Africa|hCoV-19/South Africa/KRISP-K001357/2020|EPI ISL 515842|C.1|South Africa|2020-07-16	0.0006388745	Africa
Africa|hCoV-19/Egypt/CUNCI-HGC6I007/2020|EPI ISL 479722|B.1|Egypt|2020-06-02	Africa|hCoV-19/South Africa/KRISP-K001357/2020|EPI ISL 515842|C.1|South Africa|2020-07-16	0.0004035064	Africa
Africa|hCoV-19/Egypt/CUNCI-HGC6I010/2020|EPI ISL 478672|B.1|Egypt|2020-06-02	Africa|hCoV-19/South Africa/KRISP-K001357/2020|EPI ISL 515842|C.1|South Africa|2020-07-16	0.0007396875	Africa
Africa|hCoV-19/Egypt/CUNCI-HGC6I011/2020|EPI ISL 479727|A|Egypt|2020-06-02	Africa|hCoV-19/South Africa/KRISP-K001357/2020|EPI ISL 515842|C.1|South Africa|2020-07-16	0.0010763798	Africa
Africa|hCoV-19/Egypt/CUNCI-HGC6I015/2020|EPI ISL 479725|B.1.1|Egypt|2020-06-02	Africa|hCoV-19/South Africa/KRISP-K001357/2020|EPI ISL 515842|C.1|South Africa|2020-07-16	0.0006051033	Africa
Africa|hCoV-19/Egypt/CUNCI-HGC6I016/2020|EPI ISL 475723|B.1.247|Egypt|2020-06-02	Africa|hCoV-19/South Africa/KRISP-K001357/2020|EPI ISL 515842|C.1|South Africa|2020-07-16	0.0008413884	Africa
Africa|hCoV-19/Egypt/CUNCI-HGC6I024/2020|EPI ISL 479732|B.1.1.247|Egypt|2020-06-02	Africa|hCoV-19/South Africa/KRISP-K001357/2020|EPI ISL 515842|C.1|South Africa|2020-07-16	0.0005721593	Africa
Africa|hCoV-19/Egypt/CUNCI-HGC6I026/2020|EPI ISL 479724|B.1.1.1|Egypt|2020-06-02	Africa|hCoV-19/South Africa/KRISP-K001357/2020|EPI ISL 515842|C.1|South Africa|2020-07-16	0.0004706167	Africa
Africa|hCoV-19/Egypt/CUNCI-HGC6I029/2020|EPI ISL 477161|B.1.255|Egypt|2020-06-02	Africa|hCoV-19/South Africa/KRISP-K001357/2020|EPI ISL 515842|C.1|South Africa|2020-07-16	0.0007397197	Africa
Africa|hCoV-19/Egypt/CUNCI-HGC6I031/2020|EPI ISL 475724|B.1.1.1|Egypt|2020-06-02	Africa|hCoV-19/South Africa/KRISP-K001357/2020|EPI ISL 515842|C.1|South Africa|2020-07-16	0.0005718764	Africa
Africa|hCoV-19/Egypt/CUNCI-HGC6I032/2020|EPI ISL 479733|B.1.1.1|Egypt|2020-06-02	Africa|hCoV-19/South Africa/KRISP-K001357/2020|EPI ISL 515842|C.1|South Africa|2020-07-16	0.0004370511	Africa
Africa|hCoV-19/Egypt/CUNCI-HGC6I033/2020|EPI ISL 479723|B.1.1.1|Egypt|2020-06-02	Africa|hCoV-19/South Africa/KRISP-K001357/2020|EPI ISL 515842|C.1|South Africa|2020-07-16	0.0005715496	Africa
Africa|hCoV-19/Egypt/CUNCI-HGC7I01/2020|EPI ISL 529141|B.1|Egypt|2020-07-19	Africa|hCoV-19/South Africa/KRISP-K001357/2020|EPI ISL 515842|C.1|South Africa|2020-07-16	0.0007734707	Africa
Africa|hCoV-19/Egypt/CUNCI-HGC7I02/2020|EPI ISL 529142|A|Egypt|2020-07-19	Africa|hCoV-19/South Africa/KRISP-K001357/2020|EPI ISL 515842|C.1|South Africa|2020-07-16	0.0010427918	Africa
Africa|hCoV-19/Egypt/CUNCI-HGC7I07/2020|EPI ISL 529145|B.1|Egypt|2020-07-19	Africa|hCoV-19/South Africa/KRISP-K001357/2020|EPI ISL 515842|C.1|South Africa|2020-07-16	0.0007398441	Africa
Africa|hCoV-19/Egypt/EGY-020/2020|EPI ISL 526975|B.1|Egypt|2020-08-14	Africa|hCoV-19/South Africa/KRISP-K001357/2020|EPI ISL 515842|C.1|South Africa|2020-07-16	0.0007397371	Africa
Africa|hCoV-19/Egypt/EGY-041/2020|EPI ISL 526997|B.1|Egypt|2020-08-22	Africa|hCoV-19/South Africa/KRISP-K001357/2020|EPI ISL 515842|C.1|South Africa|2020-07-16	0.0007397371	Africa
Africa|hCoV-19/Egypt/EGY-S031/2020|EPI ISL 526986|B.1|Egypt|2020-08-17	Africa|hCoV-19/South Africa/KRISP-K001357/2020|EPI ISL 515842|C.1|South Africa|2020-07-16	0.0007397371	Africa
Africa|hCoV-19/Egypt/HCoV2-Egy-002/2020|EPI ISL 510532|B.1|Egypt|2020-06-02	Africa|hCoV-19/South Africa/KRISP-K001357/2020|EPI ISL 515842|C.1|South Africa|2020-07-16	0.0007397371	Africa
Africa|hCoV-19/Egypt/MASRI-005/2020|EPI ISL 482759|B.1|Egypt|2020-04-30	Africa|hCoV-19/South Africa/KRISP-K001357/2020|EPI ISL 515842|C.1|South Africa|2020-07-16	0.0006051378	Africa
Africa|hCoV-19/Egypt/MASRI-007/2020|EPI ISL 482760|B.1|Egypt|2020-04-28	Africa|hCoV-19/South Africa/KRISP-K001357/2020|EPI ISL 515842|C.1|South Africa|2020-07-16	0.0006728456	Africa
Africa|hCoV-19/Egypt/MASRI-008/2020|EPI ISL 482761|B.1|Egypt|2020-04-30	Africa|hCoV-19/South Africa/KRISP-K001357/2020|EPI ISL 515842|C.1|South Africa|2020-07-16	0.0006087657	Africa
Africa|hCoV-19/Egypt/MASRI-009/2020|EPI ISL 483035|A|Egypt|2020-04-30	Africa|hCoV-19/South Africa/KRISP-K001357/2020|EPI ISL 515842|C.1|South Africa|2020-07-16	0.0008406643	Africa
Africa|hCoV-19/Egypt/MASRI-011/2020|EPI ISL 482762|B.1|Egypt|2020-05-05	Africa|hCoV-19/South Africa/KRISP-K001357/2020|EPI ISL 515842|C.1|South Africa|2020-07-16	0.0006725516	Africa
Africa|hCoV-19/Egypt/MASRI-012/2020|EPI ISL 482763|B.1|Egypt|2020-05-05	Africa|hCoV-19/South Africa/KRISP-K001357/2020|EPI ISL 515842|C.1|South Africa|2020-07-16	0.0005715075	Africa
Africa|hCoV-19/Egypt/MASRI-014/2020|EPI ISL 482765|B.1|Egypt|2020-04-30	Africa|hCoV-19/South Africa/KRISP-K001357/2020|EPI ISL 515842|C.1|South Africa|2020-07-16	0.0008071624	Africa
Africa|hCoV-19/Egypt/MASRI-015/2020|EPI ISL 482766|B.1.36|Egypt|2020-05-11	Africa|hCoV-19/South Africa/KRISP-K001357/2020|EPI ISL 515842|C.1|South Africa|2020-07-16	0.0008743436	Africa
Africa|hCoV-19/Egypt/MASRI-016/2020|EPI ISL 482767|B.1|Egypt|2020-05-11	Africa|hCoV-19/South Africa/KRISP-K001357/2020|EPI ISL 515842|C.1|South Africa|2020-07-16	0.0008077056	Africa
Africa|hCoV-19/Egypt/MASRI-018/2020|EPI ISL 483036|A|Egypt|2020-05-10	Africa|hCoV-19/South Africa/KRISP-K001357/2020|EPI ISL 515842|C.1|South Africa|2020-07-16	0.0010500300	Africa
Africa|hCoV-19/Egypt/MASRI-020/2020|EPI ISL 483037|B.1|Egypt|2020-05-13	Africa|hCoV-19/South Africa/KRISP-K001357/2020|EPI ISL 515842|C.1|South Africa|2020-07-16	0.0008833532	Africa
Africa|hCoV-19/Egypt/MASRI-022/2020|EPI ISL 482768|B.1.255|Egypt|2020-05-13	Africa|hCoV-19/South Africa/KRISP-K001357/2020|EPI ISL 515842|C.1|South Africa|2020-07-16	0.0008083082	Africa
Africa|hCoV-19/Egypt/MASRI-023/2020|EPI ISL 482769|B.1|Egypt|2020-05-11	Africa|hCoV-19/South Africa/KRISP-K001357/2020|EPI ISL 515842|C.1|South Africa|2020-07-16	0.0006058280	Africa
Africa|hCoV-19/Egypt/MASRI-024/2020|EPI ISL 482770|B.1|Egypt|2020-05-11	Africa|hCoV-19/South Africa/KRISP-K001357/2020|EPI ISL 515842|C.1|South Africa|2020-07-16	0.0006724386	Africa
Africa|hCoV-19/Egypt/MASRI-025/2020|EPI ISL 482771|B.1|Egypt|2020-05-10	Africa|hCoV-19/South Africa/KRISP-K001357/2020|EPI ISL 515842|C.1|South Africa|2020-07-16	0.0008073875	Africa
Africa|hCoV-19/Egypt/MASRI-026/2020|EPI ISL 482772|B.1|Egypt|2020-05-10	Africa|hCoV-19/South Africa/KRISP-K001357/2020|EPI ISL 515842|C.1|South Africa|2020-07-16	0.0007398514	Africa
Africa|hCoV-19/Egypt/MASRI-027/2020|EPI ISL 482773|B.1.1.123|Egypt|2020-05-08	Africa|hCoV-19/South Africa/KRISP-K001357/2020|EPI ISL 515842|C.1|South Africa|2020-07-16	0.0005389817	Africa
Africa|hCoV-19/Egypt/MASRI-028/2020|EPI ISL 483038|B.1|Egypt|2020-05-13	Africa|hCoV-19/South Africa/KRISP-K001357/2020|EPI ISL 515842|C.1|South Africa|2020-07-16	0.0007397299	Africa
Africa|hCoV-19/Egypt/MASRI-029/2020|EPI ISL 482774|B.1|Egypt|2020-05-13	Africa|hCoV-19/South Africa/KRISP-K001357/2020|EPI ISL 515842|C.1|South Africa|2020-07-16	0.0006724611	Africa
Africa|hCoV-19/Egypt/MASRI-10/2020|EPI ISL 475752|B.1.255|Egypt|2020-05	Africa|hCoV-19/South Africa/KRISP-K001357/2020|EPI ISL 515842|C.1|South Africa|2020-07-16	0.0007736007	Africa
Africa|hCoV-19/Egypt/MASRI-11/2020|EPI ISL 475753|B.1.36|Egypt|2020-05	Africa|hCoV-19/South Africa/KRISP-K001357/2020|EPI ISL 515842|C.1|South Africa|2020-07-16	0.0009079815	Africa
Africa|hCoV-19/Egypt/MASRI-14/2020|EPI ISL 475749|B.1|Egypt|2020-05	Africa|hCoV-19/South Africa/KRISP-K001357/2020|EPI ISL 515842|C.1|South Africa|2020-07-16	0.0006388251	Africa
Africa|hCoV-19/Egypt/MASRI-15/2020|EPI ISL 475750|B.1.1|Egypt|2020-05	Africa|hCoV-19/South Africa/KRISP-K001357/2020|EPI ISL 515842|C.1|South Africa|2020-07-16	0.0007782988	Africa
Africa|hCoV-19/Egypt/MASRI-2/2020|EPI ISL 475745|B.1|Egypt|2020-05	Africa|hCoV-19/South Africa/KRISP-K001357/2020|EPI ISL 515842|C.1|South Africa|2020-07-16	0.0006724156	Africa
Africa|hCoV-19/Egypt/MASRI-3/2020|EPI ISL 475746|A|Egypt|2020-05	Africa|hCoV-19/South Africa/KRISP-K001357/2020|EPI ISL 515842|C.1|South Africa|2020-07-16	0.0009417054	Africa
Africa|hCoV-19/Egypt/MASRI-6/2020|EPI ISL 475747|B.1.255|Egypt|2020-05	Africa|hCoV-19/South Africa/KRISP-K001357/2020|EPI ISL 515842|C.1|South Africa|2020-07-16	0.0006724159	Africa
Africa|hCoV-19/Egypt/MASRI-9/2020|EPI ISL 475751|B.1.1.1|Egypt|2020-05	Africa|hCoV-19/South Africa/KRISP-K001357/2020|EPI ISL 515842|C.1|South Africa|2020-07-16	0.0005716707	Africa
Africa|hCoV-19/Egypt/NRC-01/2020|EPI ISL 430820|B.1|Egypt|2020-03-18	Africa|hCoV-19/South Africa/KRISP-K001357/2020|EPI ISL 515842|C.1|South Africa|2020-07-16	0.0006413780	Africa
Africa|hCoV-19/Egypt/NRC-03/2020|EPI ISL 430819|B.1.246|Egypt|2020-03-18	Africa|hCoV-19/South Africa/KRISP-K001357/2020|EPI ISL 515842|C.1|South Africa|2020-07-16	0.0006746906	Africa
Africa|hCoV-19/Gabon/ITM-K011/2020|EPI ISL 539573|A|Gabon|2020-03-22	Africa|hCoV-19/South Africa/KRISP-K001357/2020|EPI ISL 515842|C.1|South Africa|2020-07-16	0.0008743291	Africa
Africa|hCoV-19/Gabon/ITM-K023/2020|EPI ISL 539574|B.1.178|Gabon|2020-03-27	Africa|hCoV-19/South Africa/KRISP-K001357/2020|EPI ISL 515842|C.1|South Africa|2020-07-16	0.0006387695	Africa
Africa|hCoV-19/Gabon/ITM-K027/2020|EPI ISL 539575|A|Gabon|2020-03-27	Africa|hCoV-19/South Africa/KRISP-K001357/2020|EPI ISL 515842|C.1|South Africa|2020-07-16	0.0008743086	Africa
Africa|hCoV-19/Gabon/ITM-K028/2020|EPI ISL 539576|B.1.292|Gabon|2020-03-27	Africa|hCoV-19/South Africa/KRISP-K001357/2020|EPI ISL 515842|C.1|South Africa|2020-07-16	0.0006387823	Africa
Africa|hCoV-19/Gambia/0214/2020|EPI ISL 471158|B.1|Gambia|2020-03-29	Africa|hCoV-19/South Africa/KRISP-K001357/2020|EPI ISL 515842|C.1|South Africa|2020-07-16	0.0006061521	Africa
Africa|hCoV-19/Gambia/0268/2020|EPI ISL 471159|B.1.1|Gambia|2020-03-21	Africa|hCoV-19/South Africa/KRISP-K001357/2020|EPI ISL 515842|C.1|South Africa|2020-07-16	0.0004751424	Africa
Africa|hCoV-19/Gambia/0278/2020|EPI ISL 471160|B.1.1|Gambia|2020-03-20	Africa|hCoV-19/South Africa/KRISP-K001357/2020|EPI ISL 515842|C.1|South Africa|2020-07-16	0.0004758364	Africa
Africa|hCoV-19/Gambia/0528/2020|EPI ISL 471161|B.1.1.293|Gambia|2020-04-30	Africa|hCoV-19/South Africa/KRISP-K001357/2020|EPI ISL 515842|C.1|South Africa|2020-07-16	0.0005171101	Africa
Africa|hCoV-19/Gambia/0531/2020|EPI ISL 471162|B.1.1.293|Gambia|2020-04-30	Africa|hCoV-19/South Africa/KRISP-K001357/2020|EPI ISL 515842|C.1|South Africa|2020-07-16	0.0005171461	Africa
Africa|hCoV-19/Gambia/0536/2020|EPI ISL 471163|B.1.1.293|Gambia|2020-04-30	Africa|hCoV-19/South Africa/KRISP-K001357/2020|EPI ISL 515842|C.1|South Africa|2020-07-16	0.0005042152	Africa
Africa|hCoV-19/Gambia/0547/2020|EPI ISL 471164|B.1.1.293|Gambia|2020-04-30	Africa|hCoV-19/South Africa/KRISP-K001357/2020|EPI ISL 515842|C.1|South Africa|2020-07-16	0.0005050130	Africa
Africa|hCoV-19/Gambia/0548/2020|EPI ISL 471165|B.1.5|Gambia|2020-04-30	Africa|hCoV-19/South Africa/KRISP-K001357/2020|EPI ISL 515842|C.1|South Africa|2020-07-16	0.0004870753	Africa
Africa|hCoV-19/Gambia/1090/2020|EPI ISL 471166|B.1.1|Gambia|2020-05-04	Africa|hCoV-19/South Africa/KRISP-K001357/2020|EPI ISL 515842|C.1|South Africa|2020-07-16	0.0005422140	Africa
Africa|hCoV-19/Gambia/1094/2020|EPI ISL 471167|B.1.1.293|Gambia|2020-05-04	Africa|hCoV-19/South Africa/KRISP-K001357/2020|EPI ISL 515842|C.1|South Africa|2020-07-16	0.0005042152	Africa
Africa|hCoV-19/Gambia/1251/2020|EPI ISL 471168|B.1.1.293|Gambia|2020-05-07	Africa|hCoV-19/South Africa/KRISP-K001357/2020|EPI ISL 515842|C.1|South Africa|2020-07-16	0.0005171104	Africa
Africa|hCoV-19/Gambia/1264/2020|EPI ISL 471169|B.1.1|Gambia|2020-05-07	Africa|hCoV-19/South Africa/KRISP-K001357/2020|EPI ISL 515842|C.1|South Africa|2020-07-16	0.0004744982	Africa
Africa|hCoV-19/Gambia/1271/2020|EPI ISL 471170|B.1.1|Gambia|2020-05-07	Africa|hCoV-19/South Africa/KRISP-K001357/2020|EPI ISL 515842|C.1|South Africa|2020-07-16	0.0004751101	Africa
Africa|hCoV-19/Gambia/1277/2020|EPI ISL 471171|B.1.1.293|Gambia|2020-05-07	Africa|hCoV-19/South Africa/KRISP-K001357/2020|EPI ISL 515842|C.1|South Africa|2020-07-16	0.0005042152	Africa
Africa|hCoV-19/Gambia/3668/2020|EPI ISL 560992|B.1.5.12|Gambia|2020-07-30	Africa|hCoV-19/South Africa/KRISP-K001357/2020|EPI ISL 515842|C.1|South Africa|2020-07-16	0.0008129992	Africa
Africa|hCoV-19/Gambia/3670/2020|EPI ISL 560993|B.1.5.12|Gambia|2020-07-30	Africa|hCoV-19/South Africa/KRISP-K001357/2020|EPI ISL 515842|C.1|South Africa|2020-07-16	0.0008196618	Africa
Africa|hCoV-19/Gambia/3671/2020|EPI ISL 560994|B.1.1.293|Gambia|2020-07-30	Africa|hCoV-19/South Africa/KRISP-K001357/2020|EPI ISL 515842|C.1|South Africa|2020-07-16	0.0005757435	Africa
Africa|hCoV-19/Gambia/3673/2020|EPI ISL 560995|B.1.5|Gambia|2020-07-30	Africa|hCoV-19/South Africa/KRISP-K001357/2020|EPI ISL 515842|C.1|South Africa|2020-07-16	0.0005758525	Africa
Africa|hCoV-19/Gambia/3676/2020|EPI ISL 560996|B.1.5|Gambia|2020-07-30	Africa|hCoV-19/South Africa/KRISP-K001357/2020|EPI ISL 515842|C.1|South Africa|2020-07-16	0.0005862122	Africa
Africa|hCoV-19/Gambia/3678/2020|EPI ISL 560997|B.1.292|Gambia|2020-07-30	Africa|hCoV-19/South Africa/KRISP-K001357/2020|EPI ISL 515842|C.1|South Africa|2020-07-16	0.0006724384	Africa
Africa|hCoV-19/Gambia/3679/2020|EPI ISL 560998|B.1.5.12|Gambia|2020-07-30	Africa|hCoV-19/South Africa/KRISP-K001357/2020|EPI ISL 515842|C.1|South Africa|2020-07-16	0.0007513897	Africa
Africa|hCoV-19/Gambia/3680/2020|EPI ISL 560999|B.1.5|Gambia|2020-07-30	Africa|hCoV-19/South Africa/KRISP-K001357/2020|EPI ISL 515842|C.1|South Africa|2020-07-16	0.0005864346	Africa
Africa|hCoV-19/Gambia/3683/2020|EPI ISL 561000|B.1.292|Gambia|2020-07-30	Africa|hCoV-19/South Africa/KRISP-K001357/2020|EPI ISL 515842|C.1|South Africa|2020-07-16	0.0007060746	Africa
Africa|hCoV-19/Gambia/3703/2020|EPI ISL 561001|B.1.5.12|Gambia|2020-07-30	Africa|hCoV-19/South Africa/KRISP-K001357/2020|EPI ISL 515842|C.1|South Africa|2020-07-16	0.0007397298	Africa
Africa|hCoV-19/Gambia/3717/2020|EPI ISL 561002|B.1.5|Gambia|2020-07-30	Africa|hCoV-19/South Africa/KRISP-K001357/2020|EPI ISL 515842|C.1|South Africa|2020-07-16	0.0006147252	Africa
Africa|hCoV-19/Gambia/3724/2020|EPI ISL 561003|B.1.5.12|Gambia|2020-07-30	Africa|hCoV-19/South Africa/KRISP-K001357/2020|EPI ISL 515842|C.1|South Africa|2020-07-16	0.0007397298	Africa
Africa|hCoV-19/Gambia/3725/2020|EPI ISL 561004|B.1.1.293|Gambia|2020-07-30	Africa|hCoV-19/South Africa/KRISP-K001357/2020|EPI ISL 515842|C.1|South Africa|2020-07-16	0.0006387672	Africa
Africa|hCoV-19/Gambia/3728/2020|EPI ISL 561005|B.1.5|Gambia|2020-07-30	Africa|hCoV-19/South Africa/KRISP-K001357/2020|EPI ISL 515842|C.1|South Africa|2020-07-16	0.0005631925	Africa
Africa|hCoV-19/Gambia/3729/2020|EPI ISL 561006|B.1.5.12|Gambia|2020-07-30	Africa|hCoV-19/South Africa/KRISP-K001357/2020|EPI ISL 515842|C.1|South Africa|2020-07-16	0.0006724313	Africa
Africa|hCoV-19/Gambia/3732/2020|EPI ISL 561007|B.1.5|Gambia|2020-07-30	Africa|hCoV-19/South Africa/KRISP-K001357/2020|EPI ISL 515842|C.1|South Africa|2020-07-16	0.0006151662	Africa
Africa|hCoV-19/Gambia/3735/2020|EPI ISL 561008|B.1.5|Gambia|2020-07-30	Africa|hCoV-19/South Africa/KRISP-K001357/2020|EPI ISL 515842|C.1|South Africa|2020-07-16	0.0005516796	Africa
Africa|hCoV-19/Gambia/3737/2020|EPI ISL 561009|B.1.1.293|Gambia|2020-07-30	Africa|hCoV-19/South Africa/KRISP-K001357/2020|EPI ISL 515842|C.1|South Africa|2020-07-16	0.0006390894	Africa
Africa|hCoV-19/Gambia/3741/2020|EPI ISL 561010|B.1.5.12|Gambia|2020-07-30	Africa|hCoV-19/South Africa/KRISP-K001357/2020|EPI ISL 515842|C.1|South Africa|2020-07-16	0.0006829861	Africa
Africa|hCoV-19/Gambia/3743/2020|EPI ISL 561011|B.1.5.12|Gambia|2020-07-30	Africa|hCoV-19/South Africa/KRISP-K001357/2020|EPI ISL 515842|C.1|South Africa|2020-07-16	0.0008070405	Africa
Africa|hCoV-19/Gambia/3749/2020|EPI ISL 561012|B.1.5.12|Gambia|2020-07-30	Africa|hCoV-19/South Africa/KRISP-K001357/2020|EPI ISL 515842|C.1|South Africa|2020-07-16	0.0007397049	Africa
Africa|hCoV-19/Gambia/3761/2020|EPI ISL 561013|B.1.5.12|Gambia|2020-07-30	Africa|hCoV-19/South Africa/KRISP-K001357/2020|EPI ISL 515842|C.1|South Africa|2020-07-16	0.0007397049	Africa
Africa|hCoV-19/Gambia/3772/2020|EPI ISL 561025|B.1.5|Gambia|2020-07-30	Africa|hCoV-19/South Africa/KRISP-K001357/2020|EPI ISL 515842|C.1|South Africa|2020-07-16	0.0005926483	Africa
Africa|hCoV-19/Gambia/GC19-015/2020|EPI ISL 428855|B.1.1.8|Gambia|2020-03-17	Africa|hCoV-19/South Africa/KRISP-K001357/2020|EPI ISL 515842|C.1|South Africa|2020-07-16	0.0005041933	Africa
Africa|hCoV-19/Gambia/GC19-026/2020|EPI ISL 428856|B.6|Gambia|2020-03-21	Africa|hCoV-19/South Africa/KRISP-K001357/2020|EPI ISL 515842|C.1|South Africa|2020-07-16	0.0008406613	Africa
Africa|hCoV-19/Gambia/GC19-029/2020|EPI ISL 428857|B.1|Gambia|2020-04-20	Africa|hCoV-19/South Africa/KRISP-K001357/2020|EPI ISL 515842|C.1|South Africa|2020-07-16	0.0006388101	Africa
Africa|hCoV-19/Gambia/GC19-0479/2020|EPI ISL 561015|B.1.1.293|Gambia|2020-04-29	Africa|hCoV-19/South Africa/KRISP-K001357/2020|EPI ISL 515842|C.1|South Africa|2020-07-16	0.0005270455	Africa
Africa|hCoV-19/Gambia/GC19-0544/2020|EPI ISL 561016|B.1.5|Gambia|2020-05-01	Africa|hCoV-19/South Africa/KRISP-K001357/2020|EPI ISL 515842|C.1|South Africa|2020-07-16	0.0004897617	Africa
Africa|hCoV-19/Gambia/GC19-1385/2020|EPI ISL 561018|B.1.5|Gambia|2020-05-12	Africa|hCoV-19/South Africa/KRISP-K001357/2020|EPI ISL 515842|C.1|South Africa|2020-07-16	0.0004951129	Africa
Africa|hCoV-19/Gambia/GC19-1503/2020|EPI ISL 561021|B.1.1|Gambia|2020-05-14	Africa|hCoV-19/South Africa/KRISP-K001357/2020|EPI ISL 515842|C.1|South Africa|2020-07-16	0.0005714664	Africa
Africa|hCoV-19/Gambia/GC19-1527/2020|EPI ISL 561022|B.1.1.293|Gambia|2020-05-16	Africa|hCoV-19/South Africa/KRISP-K001357/2020|EPI ISL 515842|C.1|South Africa|2020-07-16	0.0005042661	Africa
Africa|hCoV-19/Gambia/GC19-1533/2020|EPI ISL 561023|B.1.1.264|Gambia|2020-05-16	Africa|hCoV-19/South Africa/KRISP-K001357/2020|EPI ISL 515842|C.1|South Africa|2020-07-16	0.0005225131	Africa
Africa|hCoV-19/Gambia/GC19-1572/2020|EPI ISL 561014|B.1.1|Gambia|2020-05-20	Africa|hCoV-19/South Africa/KRISP-K001357/2020|EPI ISL 515842|C.1|South Africa|2020-07-16	0.0004882469	Africa
Africa|hCoV-19/Gambia/GC19-1575/2020|EPI ISL 561026|B.1.1|Gambia|2020-05-20	Africa|hCoV-19/South Africa/KRISP-K001357/2020|EPI ISL 515842|C.1|South Africa|2020-07-16	0.0005901302	Africa
Africa|hCoV-19/Gambia/GC19-1606/2020|EPI ISL 561027|B.1.1|Gambia|2020-05-20	Africa|hCoV-19/South Africa/KRISP-K001357/2020|EPI ISL 515842|C.1|South Africa|2020-07-16	0.0005225309	Africa
Africa|hCoV-19/Gambia/GC19-1706/2020|EPI ISL 561028|B.1.5|Gambia|2020-05-22	Africa|hCoV-19/South Africa/KRISP-K001357/2020|EPI ISL 515842|C.1|South Africa|2020-07-16	0.0004900355	Africa
Africa|hCoV-19/Gambia/GC19-1814/2020|EPI ISL 561032|B.1.5|Gambia|2020-05-28	Africa|hCoV-19/South Africa/KRISP-K001357/2020|EPI ISL 515842|C.1|South Africa|2020-07-16	0.0004949373	Africa
Africa|hCoV-19/Gambia/GC19-1818/2020|EPI ISL 561034|B.1.1|Gambia|2020-05-28	Africa|hCoV-19/South Africa/KRISP-K001357/2020|EPI ISL 515842|C.1|South Africa|2020-07-16	0.0005715046	Africa
Africa|hCoV-19/Gambia/GC19-1983/2020|EPI ISL 561038|B.1.1|Gambia|2020-06-07	Africa|hCoV-19/South Africa/KRISP-K001357/2020|EPI ISL 515842|C.1|South Africa|2020-07-16	0.0005714863	Africa
Africa|hCoV-19/Gambia/GC19-2197/2020|EPI ISL 561040|B.1.292|Gambia|2020-06-26	Africa|hCoV-19/South Africa/KRISP-K001357/2020|EPI ISL 515842|C.1|South Africa|2020-07-16	0.0006778848	Africa
Africa|hCoV-19/Gambia/GC19-2427/2020|EPI ISL 561105|B.1.1.293|Gambia|2020-07-21	Africa|hCoV-19/South Africa/KRISP-K001357/2020|EPI ISL 515842|C.1|South Africa|2020-07-16	0.0006052374	Africa
Africa|hCoV-19/Gambia/GC19-2443/2020|EPI ISL 561106|B.1.5|Gambia|2020-07-21	Africa|hCoV-19/South Africa/KRISP-K001357/2020|EPI ISL 515842|C.1|South Africa|2020-07-16	0.0005659013	Africa
Africa|hCoV-19/Gambia/GC19-2450/2020|EPI ISL 561107|B.1.5.12|Gambia|2020-07-21	Africa|hCoV-19/South Africa/KRISP-K001357/2020|EPI ISL 515842|C.1|South Africa|2020-07-16	0.0007397395	Africa
Africa|hCoV-19/Gambia/GC19-2459/2020|EPI ISL 561108|B.1.1.293|Gambia|2020-07-21	Africa|hCoV-19/South Africa/KRISP-K001357/2020|EPI ISL 515842|C.1|South Africa|2020-07-16	0.0005761864	Africa
Africa|hCoV-19/Gambia/GC19-2469/2020|EPI ISL 561109|B.1.5|Gambia|2020-07-21	Africa|hCoV-19/South Africa/KRISP-K001357/2020|EPI ISL 515842|C.1|South Africa|2020-07-16	0.0005517367	Africa
Africa|hCoV-19/Gambia/GC19-2473/2020|EPI ISL 561110|B.1.5.12|Gambia|2020-07-21	Africa|hCoV-19/South Africa/KRISP-K001357/2020|EPI ISL 515842|C.1|South Africa|2020-07-16	0.0007734136	Africa
Africa|hCoV-19/Gambia/GC19-2498/2020|EPI ISL 561111|B.1.292|Gambia|2020-07-21	Africa|hCoV-19/South Africa/KRISP-K001357/2020|EPI ISL 515842|C.1|South Africa|2020-07-16	0.0007060510	Africa
Africa|hCoV-19/Gambia/GC19-2525/2020|EPI ISL 561113|B.1.1.293|Gambia|2020-07-21	Africa|hCoV-19/South Africa/KRISP-K001357/2020|EPI ISL 515842|C.1|South Africa|2020-07-16	0.0005714805	Africa
Africa|hCoV-19/Gambia/GC19-2526/2020|EPI ISL 561114|B.1.5.12|Gambia|2020-07-21	Africa|hCoV-19/South Africa/KRISP-K001357/2020|EPI ISL 515842|C.1|South Africa|2020-07-16	0.0007734292	Africa
Africa|hCoV-19/Gambia/GC19-2629/2020|EPI ISL 561123|B.1.5.12|Gambia|2020-07-21	Africa|hCoV-19/South Africa/KRISP-K001357/2020|EPI ISL 515842|C.1|South Africa|2020-07-16	0.0007457568	Africa
Africa|hCoV-19/Gambia/GC19-2632/2020|EPI ISL 561124|B.1.5.12|Gambia|2020-07-21	Africa|hCoV-19/South Africa/KRISP-K001357/2020|EPI ISL 515842|C.1|South Africa|2020-07-16	0.0007452012	Africa
Africa|hCoV-19/Gambia/GC19-2638/2020|EPI ISL 561126|B.1.5.12|Gambia|2020-07-21	Africa|hCoV-19/South Africa/KRISP-K001357/2020|EPI ISL 515842|C.1|South Africa|2020-07-16	0.0007287954	Africa
Africa|hCoV-19/Gambia/GC19-2652/2020|EPI ISL 561128|B.1.5.12|Gambia|2020-07-21	Africa|hCoV-19/South Africa/KRISP-K001357/2020|EPI ISL 515842|C.1|South Africa|2020-07-16	0.0006391130	Africa
Africa|hCoV-19/Gambia/GC19-2654/2020|EPI ISL 561130|B.1.292|Gambia|2020-07-21	Africa|hCoV-19/South Africa/KRISP-K001357/2020|EPI ISL 515842|C.1|South Africa|2020-07-16	0.0007397620	Africa
Africa|hCoV-19/Gambia/GC19-2663/2020|EPI ISL 561133|B.1.1.293|Gambia|2020-07-21	Africa|hCoV-19/South Africa/KRISP-K001357/2020|EPI ISL 515842|C.1|South Africa|2020-07-16	0.0006051093	Africa
Africa|hCoV-19/Gambia/GC19-2707/2020|EPI ISL 561134|B.1.1.293|Gambia|2020-07-21	Africa|hCoV-19/South Africa/KRISP-K001357/2020|EPI ISL 515842|C.1|South Africa|2020-07-16	0.0006435195	Africa
Africa|hCoV-19/Gambia/GC19-2711/2020|EPI ISL 561135|B.1.5.12|Gambia|2020-07-21	Africa|hCoV-19/South Africa/KRISP-K001357/2020|EPI ISL 515842|C.1|South Africa|2020-07-16	0.0007060369	Africa
Africa|hCoV-19/Gambia/GC19-2730/2020|EPI ISL 561136|B.1.5.12|Gambia|2020-07-21	Africa|hCoV-19/South Africa/KRISP-K001357/2020|EPI ISL 515842|C.1|South Africa|2020-07-16	0.0008469425	Africa
Africa|hCoV-19/Gambia/GC19-2731/2020|EPI ISL 561137|B.1.1.293|Gambia|2020-07-21	Africa|hCoV-19/South Africa/KRISP-K001357/2020|EPI ISL 515842|C.1|South Africa|2020-07-16	0.0005715189	Africa
Africa|hCoV-19/Gambia/GC19-2828/2020|EPI ISL 561150|B.1.361|Gambia|2020-07-24	Africa|hCoV-19/South Africa/KRISP-K001357/2020|EPI ISL 515842|C.1|South Africa|2020-07-16	0.0007061292	Africa
Africa|hCoV-19/Gambia/GC19-2842/2020|EPI ISL 561151|B.1.1|Gambia|2020-07-24	Africa|hCoV-19/South Africa/KRISP-K001357/2020|EPI ISL 515842|C.1|South Africa|2020-07-16	0.0006387887	Africa
Africa|hCoV-19/Gambia/GC19-2898/2020|EPI ISL 561153|B.1.5.12|Gambia|2020-07-24	Africa|hCoV-19/South Africa/KRISP-K001357/2020|EPI ISL 515842|C.1|South Africa|2020-07-16	0.0007060844	Africa
Africa|hCoV-19/Gambia/GC19-2904/2020|EPI ISL 561154|B.1.1|Gambia|2020-07-24	Africa|hCoV-19/South Africa/KRISP-K001357/2020|EPI ISL 515842|C.1|South Africa|2020-07-16	0.0006387672	Africa
Africa|hCoV-19/Gambia/GC19-2947/2020|EPI ISL 561155|B.1.5.12|Gambia|2020-07-24	Africa|hCoV-19/South Africa/KRISP-K001357/2020|EPI ISL 515842|C.1|South Africa|2020-07-16	0.0007397049	Africa
Africa|hCoV-19/Gambia/GC19-2973/2020|EPI ISL 561156|B.1.1.293|Gambia|2020-07-24	Africa|hCoV-19/South Africa/KRISP-K001357/2020|EPI ISL 515842|C.1|South Africa|2020-07-16	0.0005378405	Africa
Africa|hCoV-19/Gambia/GC19-2977/2020|EPI ISL 561157|B.1.1.293|Gambia|2020-07-24	Africa|hCoV-19/South Africa/KRISP-K001357/2020|EPI ISL 515842|C.1|South Africa|2020-07-16	0.0005378586	Africa
Africa|hCoV-19/Gambia/GC19-2985/2020|EPI ISL 561158|B.1.5.12|Gambia|2020-07-24	Africa|hCoV-19/South Africa/KRISP-K001357/2020|EPI ISL 515842|C.1|South Africa|2020-07-16	0.0006387695	Africa
Africa|hCoV-19/Gambia/GC19-2991/2020|EPI ISL 561159|B.1.1|Gambia|2020-07-24	Africa|hCoV-19/South Africa/KRISP-K001357/2020|EPI ISL 515842|C.1|South Africa|2020-07-16	0.0006052170	Africa
Africa|hCoV-19/Gambia/GC19-3064/2020|EPI ISL 561160|B.1.1|Gambia|2020-07-25	Africa|hCoV-19/South Africa/KRISP-K001357/2020|EPI ISL 515842|C.1|South Africa|2020-07-16	0.0006388102	Africa
Africa|hCoV-19/Gambia/GC19-3065/2020|EPI ISL 561161|B.1.5.12|Gambia|2020-07-25	Africa|hCoV-19/South Africa/KRISP-K001357/2020|EPI ISL 515842|C.1|South Africa|2020-07-16	0.0007865566	Africa
Africa|hCoV-19/Gambia/GC19-3081/2020|EPI ISL 561162|B.1.1|Gambia|2020-07-25	Africa|hCoV-19/South Africa/KRISP-K001357/2020|EPI ISL 515842|C.1|South Africa|2020-07-16	0.0006387886	Africa
Africa|hCoV-19/Gambia/GC19-3085/2020|EPI ISL 561163|B.1.1.293|Gambia|2020-07-25	Africa|hCoV-19/South Africa/KRISP-K001357/2020|EPI ISL 515842|C.1|South Africa|2020-07-16	0.0005758078	Africa
Africa|hCoV-19/Gambia/GC19-3087/2020|EPI ISL 561041|B.1.292|Gambia|2020-07-25	Africa|hCoV-19/South Africa/KRISP-K001357/2020|EPI ISL 515842|C.1|South Africa|2020-07-16	0.0007396874	Africa
Africa|hCoV-19/Gambia/GC19-3099/2020|EPI ISL 561164|B.1.1.242|Gambia|2020-07-25	Africa|hCoV-19/South Africa/KRISP-K001357/2020|EPI ISL 515842|C.1|South Africa|2020-07-16	0.0006051175	Africa
Africa|hCoV-19/Gambia/GC19-3110/2020|EPI ISL 561165|B.1.1.293|Gambia|2020-07-25	Africa|hCoV-19/South Africa/KRISP-K001357/2020|EPI ISL 515842|C.1|South Africa|2020-07-16	0.0005714863	Africa
Africa|hCoV-19/Gambia/GC19-3112/2020|EPI ISL 561166|B.1|Gambia|2020-07-25	Africa|hCoV-19/South Africa/KRISP-K001357/2020|EPI ISL 515842|C.1|South Africa|2020-07-16	0.0008069944	Africa
Africa|hCoV-19/Gambia/GC19-3113/2020|EPI ISL 561167|B.1.1.293|Gambia|2020-07-25	Africa|hCoV-19/South Africa/KRISP-K001357/2020|EPI ISL 515842|C.1|South Africa|2020-07-16	0.0005378405	Africa
Africa|hCoV-19/Gambia/GC19-3114/2020|EPI ISL 561168|B.1.1|Gambia|2020-07-25	Africa|hCoV-19/South Africa/KRISP-K001357/2020|EPI ISL 515842|C.1|South Africa|2020-07-16	0.0006387672	Africa
Africa|hCoV-19/Gambia/GC19-3135/2020|EPI ISL 561169|B.1.5.12|Gambia|2020-07-27	Africa|hCoV-19/South Africa/KRISP-K001357/2020|EPI ISL 515842|C.1|South Africa|2020-07-16	0.0006435282	Africa
Africa|hCoV-19/Gambia/GC19-3140/2020|EPI ISL 561042|B.1.5.12|Gambia|2020-07-27	Africa|hCoV-19/South Africa/KRISP-K001357/2020|EPI ISL 515842|C.1|South Africa|2020-07-16	0.0008070918	Africa
Africa|hCoV-19/Gambia/GC19-3145/2020|EPI ISL 561170|B.1.1|Gambia|2020-07-27	Africa|hCoV-19/South Africa/KRISP-K001357/2020|EPI ISL 515842|C.1|South Africa|2020-07-16	0.0006387887	Africa
Africa|hCoV-19/Gambia/GC19-3146/2020|EPI ISL 561171|B.1.5.12|Gambia|2020-07-27	Africa|hCoV-19/South Africa/KRISP-K001357/2020|EPI ISL 515842|C.1|South Africa|2020-07-16	0.0006437310	Africa
Africa|hCoV-19/Gambia/GC19-3165/2020|EPI ISL 561043|B.1.1.293|Gambia|2020-07-27	Africa|hCoV-19/South Africa/KRISP-K001357/2020|EPI ISL 515842|C.1|South Africa|2020-07-16	0.0005378405	Africa
Africa|hCoV-19/Gambia/GC19-3166/2020|EPI ISL 561044|B.1.5.12|Gambia|2020-07-27	Africa|hCoV-19/South Africa/KRISP-K001357/2020|EPI ISL 515842|C.1|South Africa|2020-07-16	0.0006435065	Africa
Africa|hCoV-19/Gambia/GC19-3189/2020|EPI ISL 561045|B.1.5|Gambia|2020-07-27	Africa|hCoV-19/South Africa/KRISP-K001357/2020|EPI ISL 515842|C.1|South Africa|2020-07-16	0.0005129906	Africa
Africa|hCoV-19/Gambia/GC19-3192/2020|EPI ISL 561046|B.1.5|Gambia|2020-07-27	Africa|hCoV-19/South Africa/KRISP-K001357/2020|EPI ISL 515842|C.1|South Africa|2020-07-16	0.0005080793	Africa
Africa|hCoV-19/Gambia/GC19-3193/2020|EPI ISL 561047|B.1.5.12|Gambia|2020-07-27	Africa|hCoV-19/South Africa/KRISP-K001357/2020|EPI ISL 515842|C.1|South Africa|2020-07-16	0.0006434847	Africa
Africa|hCoV-19/Gambia/GC19-3208/2020|EPI ISL 561048|B.1.5.12|Gambia|2020-07-27	Africa|hCoV-19/South Africa/KRISP-K001357/2020|EPI ISL 515842|C.1|South Africa|2020-07-16	0.0007113693	Africa
Africa|hCoV-19/Gambia/GC19-3209/2020|EPI ISL 561049|B.1.5.12|Gambia|2020-07-27	Africa|hCoV-19/South Africa/KRISP-K001357/2020|EPI ISL 515842|C.1|South Africa|2020-07-16	0.0006096873	Africa
Africa|hCoV-19/Gambia/GC19-3210/2020|EPI ISL 561050|B.1.5.12|Gambia|2020-07-27	Africa|hCoV-19/South Africa/KRISP-K001357/2020|EPI ISL 515842|C.1|South Africa|2020-07-16	0.0006246556	Africa
Africa|hCoV-19/Gambia/GC19-3214/2020|EPI ISL 561051|B.1.1.293|Gambia|2020-07-27	Africa|hCoV-19/South Africa/KRISP-K001357/2020|EPI ISL 515842|C.1|South Africa|2020-07-16	0.0005419256	Africa
Africa|hCoV-19/Gambia/GC19-3219/2020|EPI ISL 561052|B.1.5.12|Gambia|2020-07-27	Africa|hCoV-19/South Africa/KRISP-K001357/2020|EPI ISL 515842|C.1|South Africa|2020-07-16	0.0006388553	Africa
Africa|hCoV-19/Gambia/GC19-3246/2020|EPI ISL 561053|B.1.5.12|Gambia|2020-07-27	Africa|hCoV-19/South Africa/KRISP-K001357/2020|EPI ISL 515842|C.1|South Africa|2020-07-16	0.0006435630	Africa
Africa|hCoV-19/Gambia/GC19-3255/2020|EPI ISL 561054|B.1.177|Gambia|2020-07-27	Africa|hCoV-19/South Africa/KRISP-K001357/2020|EPI ISL 515842|C.1|South Africa|2020-07-16	0.0004741883	Africa
Africa|hCoV-19/Gambia/GC19-3266/2020|EPI ISL 561055|B.1.5|Gambia|2020-07-27	Africa|hCoV-19/South Africa/KRISP-K001357/2020|EPI ISL 515842|C.1|South Africa|2020-07-16	0.0004402640	Africa
Africa|hCoV-19/Gambia/GC19-3267/2020|EPI ISL 561056|B.1.5.12|Gambia|2020-07-27	Africa|hCoV-19/South Africa/KRISP-K001357/2020|EPI ISL 515842|C.1|South Africa|2020-07-16	0.0005758099	Africa
Africa|hCoV-19/Gambia/GC19-3278/2020|EPI ISL 561058|B.1.5.12|Gambia|2020-07-27	Africa|hCoV-19/South Africa/KRISP-K001357/2020|EPI ISL 515842|C.1|South Africa|2020-07-16	0.0006096108	Africa
Africa|hCoV-19/Gambia/GC19-3301/2020|EPI ISL 561059|B.1.5.12|Gambia|2020-07-27	Africa|hCoV-19/South Africa/KRISP-K001357/2020|EPI ISL 515842|C.1|South Africa|2020-07-16	0.0006096728	Africa
Africa|hCoV-19/Gambia/GC19-3317/2020|EPI ISL 561060|B.1.5|Gambia|2020-07-27	Africa|hCoV-19/South Africa/KRISP-K001357/2020|EPI ISL 515842|C.1|South Africa|2020-07-16	0.0005043797	Africa
Africa|hCoV-19/Gambia/GC19-3323/2020|EPI ISL 561061|B.1.5|Gambia|2020-07-27	Africa|hCoV-19/South Africa/KRISP-K001357/2020|EPI ISL 515842|C.1|South Africa|2020-07-16	0.0004742091	Africa
Africa|hCoV-19/Gambia/GC19-3358/2020|EPI ISL 561062|B.1.1.293|Gambia|2020-07-27	Africa|hCoV-19/South Africa/KRISP-K001357/2020|EPI ISL 515842|C.1|South Africa|2020-07-16	0.0006387672	Africa
Africa|hCoV-19/Gambia/GC19-3365/2020|EPI ISL 561063|B.1.5.12|Gambia|2020-07-27	Africa|hCoV-19/South Africa/KRISP-K001357/2020|EPI ISL 515842|C.1|South Africa|2020-07-16	0.0006774417	Africa
Africa|hCoV-19/Gambia/GC19-3373/2020|EPI ISL 561064|B.1.5|Gambia|2020-07-27	Africa|hCoV-19/South Africa/KRISP-K001357/2020|EPI ISL 515842|C.1|South Africa|2020-07-16	0.0005419460	Africa
Africa|hCoV-19/Gambia/GC19-3374/2020|EPI ISL 561065|B.1.5.12|Gambia|2020-07-27	Africa|hCoV-19/South Africa/KRISP-K001357/2020|EPI ISL 515842|C.1|South Africa|2020-07-16	0.0006435065	Africa
Africa|hCoV-19/Gambia/GC19-3375/2020|EPI ISL 561066|B.1.5.12|Gambia|2020-07-27	Africa|hCoV-19/South Africa/KRISP-K001357/2020|EPI ISL 515842|C.1|South Africa|2020-07-16	0.0006096108	Africa
Africa|hCoV-19/Gambia/GC19-3380/2020|EPI ISL 561067|B.1.5.12|Gambia|2020-07-27	Africa|hCoV-19/South Africa/KRISP-K001357/2020|EPI ISL 515842|C.1|South Africa|2020-07-16	0.0006435500	Africa
Africa|hCoV-19/Gambia/GC19-3381/2020|EPI ISL 561068|B.1.5.12|Gambia|2020-07-27	Africa|hCoV-19/South Africa/KRISP-K001357/2020|EPI ISL 515842|C.1|South Africa|2020-07-16	0.0008070214	Africa
Africa|hCoV-19/Gambia/GC19-3396/2020|EPI ISL 561069|B.1.5.12|Gambia|2020-07-27	Africa|hCoV-19/South Africa/KRISP-K001357/2020|EPI ISL 515842|C.1|South Africa|2020-07-16	0.0007733800	Africa
Africa|hCoV-19/Gambia/GC19-3398/2020|EPI ISL 561070|B.1.1.242|Gambia|2020-07-27	Africa|hCoV-19/South Africa/KRISP-K001357/2020|EPI ISL 515842|C.1|South Africa|2020-07-16	0.0007060203	Africa
Africa|hCoV-19/Gambia/GC19-3399/2020|EPI ISL 561172|B.1.5|Gambia|2020-07-27	Africa|hCoV-19/South Africa/KRISP-K001357/2020|EPI ISL 515842|C.1|South Africa|2020-07-16	0.0005379724	Africa
Africa|hCoV-19/Gambia/GC19-3400/2020|EPI ISL 561173|B.1.5|Gambia|2020-07-27	Africa|hCoV-19/South Africa/KRISP-K001357/2020|EPI ISL 515842|C.1|South Africa|2020-07-16	0.0006052110	Africa
Africa|hCoV-19/Gambia/GC19-3407/2020|EPI ISL 561174|B.1.1.242|Gambia|2020-07-27	Africa|hCoV-19/South Africa/KRISP-K001357/2020|EPI ISL 515842|C.1|South Africa|2020-07-16	0.0005715652	Africa
Africa|hCoV-19/Gambia/GC19-3411/2020|EPI ISL 561175|B.1.5.12|Gambia|2020-07-27	Africa|hCoV-19/South Africa/KRISP-K001357/2020|EPI ISL 515842|C.1|South Africa|2020-07-16	0.0007173043	Africa
Africa|hCoV-19/Gambia/GC19-3418/2020|EPI ISL 561176|B.1.1.242|Gambia|2020-07-27	Africa|hCoV-19/South Africa/KRISP-K001357/2020|EPI ISL 515842|C.1|South Africa|2020-07-16	0.0006387975	Africa
Africa|hCoV-19/Gambia/GC19-3429/2020|EPI ISL 561178|B.1.5.12|Gambia|2020-07-27	Africa|hCoV-19/South Africa/KRISP-K001357/2020|EPI ISL 515842|C.1|South Africa|2020-07-16	0.0006387695	Africa
Africa|hCoV-19/Gambia/GC19-3432/2020|EPI ISL 561179|B.1.5.12|Gambia|2020-07-27	Africa|hCoV-19/South Africa/KRISP-K001357/2020|EPI ISL 515842|C.1|South Africa|2020-07-16	0.0008131146	Africa
Africa|hCoV-19/Gambia/GC19-3438/2020|EPI ISL 561180|B.1.5.12|Gambia|2020-07-27	Africa|hCoV-19/South Africa/KRISP-K001357/2020|EPI ISL 515842|C.1|South Africa|2020-07-16	0.0007734242	Africa
Africa|hCoV-19/Gambia/GC19-3445/2020|EPI ISL 561181|B.1.5.12|Gambia|2020-07-27	Africa|hCoV-19/South Africa/KRISP-K001357/2020|EPI ISL 515842|C.1|South Africa|2020-07-16	0.0008406644	Africa
Africa|hCoV-19/Gambia/GC19-3448/2020|EPI ISL 561183|B.1.5|Gambia|2020-07-27	Africa|hCoV-19/South Africa/KRISP-K001357/2020|EPI ISL 515842|C.1|South Africa|2020-07-16	0.0005813675	Africa
Africa|hCoV-19/Gambia/GC19-3497/2020|EPI ISL 561184|B.1.5.12|Gambia|2020-07-27	Africa|hCoV-19/South Africa/KRISP-K001357/2020|EPI ISL 515842|C.1|South Africa|2020-07-16	0.0007733280	Africa
Africa|hCoV-19/Gambia/GC19-3503/2020|EPI ISL 561186|B.1.5.12|Gambia|2020-07-27	Africa|hCoV-19/South Africa/KRISP-K001357/2020|EPI ISL 515842|C.1|South Africa|2020-07-16	0.0006829930	Africa
Africa|hCoV-19/Gambia/GC19-3504/2020|EPI ISL 561187|B.1.5.12|Gambia|2020-07-27	Africa|hCoV-19/South Africa/KRISP-K001357/2020|EPI ISL 515842|C.1|South Africa|2020-07-16	0.0007452265	Africa
Africa|hCoV-19/Gambia/GC19-3505/2020|EPI ISL 561188|B.1.5.12|Gambia|2020-07-27	Africa|hCoV-19/South Africa/KRISP-K001357/2020|EPI ISL 515842|C.1|South Africa|2020-07-16	0.0007060939	Africa
Africa|hCoV-19/Gambia/GC19-3529/2020|EPI ISL 561191|B.1.5.12|Gambia|2020-07-27	Africa|hCoV-19/South Africa/KRISP-K001357/2020|EPI ISL 515842|C.1|South Africa|2020-07-16	0.0007733982	Africa
Africa|hCoV-19/Gambia/GC19-3530/2020|EPI ISL 561192|B.1.5.12|Gambia|2020-07-27	Africa|hCoV-19/South Africa/KRISP-K001357/2020|EPI ISL 515842|C.1|South Africa|2020-07-16	0.0006551987	Africa
Africa|hCoV-19/Gambia/GC19-3533/2020|EPI ISL 561193|B.1.1.293|Gambia|2020-07-27	Africa|hCoV-19/South Africa/KRISP-K001357/2020|EPI ISL 515842|C.1|South Africa|2020-07-16	0.0005715381	Africa
Africa|hCoV-19/Gambia/GC19-3535/2020|EPI ISL 561194|B.1.1.242|Gambia|2020-07-27	Africa|hCoV-19/South Africa/KRISP-K001357/2020|EPI ISL 515842|C.1|South Africa|2020-07-16	0.0006387759	Africa
Africa|hCoV-19/Gambia/GC19-3550/2020|EPI ISL 561195|B.1.5.12|Gambia|2020-07-27	Africa|hCoV-19/South Africa/KRISP-K001357/2020|EPI ISL 515842|C.1|South Africa|2020-07-16	0.0007397472	Africa
Africa|hCoV-19/Gambia/GC19-3565/2020|EPI ISL 561196|B.1.5.12|Gambia|2020-07-27	Africa|hCoV-19/South Africa/KRISP-K001357/2020|EPI ISL 515842|C.1|South Africa|2020-07-16	0.0006724025	Africa
Africa|hCoV-19/Gambia/GC19-3578/2020|EPI ISL 561197|B.1.5.12|Gambia|2020-07-27	Africa|hCoV-19/South Africa/KRISP-K001357/2020|EPI ISL 515842|C.1|South Africa|2020-07-16	0.0007063692	Africa
Africa|hCoV-19/Gambia/GC19-3629/2020|EPI ISL 561199|B.1.5.12|Gambia|2020-07-27	Africa|hCoV-19/South Africa/KRISP-K001357/2020|EPI ISL 515842|C.1|South Africa|2020-07-16	0.0008070567	Africa
Africa|hCoV-19/Gambia/GC19-3656/2020|EPI ISL 561201|B.1.5.12|Gambia|2020-07-27	Africa|hCoV-19/South Africa/KRISP-K001357/2020|EPI ISL 515842|C.1|South Africa|2020-07-16	0.0007061081	Africa
Africa|hCoV-19/Gambia/GC19-3659/2020|EPI ISL 561202|B.1.1|Gambia|2020-07-27	Africa|hCoV-19/South Africa/KRISP-K001357/2020|EPI ISL 515842|C.1|South Africa|2020-07-16	0.0006052028	Africa
Africa|hCoV-19/Gambia/GC19-3666/2020|EPI ISL 561204|B.1.5.12|Gambia|2020-07-27	Africa|hCoV-19/South Africa/KRISP-K001357/2020|EPI ISL 515842|C.1|South Africa|2020-07-16	0.0007796973	Africa
Africa|hCoV-19/Gambia/GC19-3769/2020|EPI ISL 561072|B.1.292|Gambia|2020-07-27	Africa|hCoV-19/South Africa/KRISP-K001357/2020|EPI ISL 515842|C.1|South Africa|2020-07-16	0.0007171229	Africa
Africa|hCoV-19/Gambia/GC19-3773/2020|EPI ISL 561073|B.1.5.12|Gambia|2020-07-27	Africa|hCoV-19/South Africa/KRISP-K001357/2020|EPI ISL 515842|C.1|South Africa|2020-07-16	0.0007733800	Africa
Africa|hCoV-19/Gambia/GC19-3774/2020|EPI ISL 561074|B.1.5.12|Gambia|2020-07-27	Africa|hCoV-19/South Africa/KRISP-K001357/2020|EPI ISL 515842|C.1|South Africa|2020-07-16	0.0007397398	Africa
Africa|hCoV-19/Gambia/GC19-3794/2020|EPI ISL 561078|B.1.5.12|Gambia|2020-07-27	Africa|hCoV-19/South Africa/KRISP-K001357/2020|EPI ISL 515842|C.1|South Africa|2020-07-16	0.0007513078	Africa
Africa|hCoV-19/Gambia/GC19-3796/2020|EPI ISL 561079|B.1.5.12|Gambia|2020-07-27	Africa|hCoV-19/South Africa/KRISP-K001357/2020|EPI ISL 515842|C.1|South Africa|2020-07-16	0.0007733435	Africa
Africa|hCoV-19/Gambia/GC19-3798/2020|EPI ISL 561080|B.1.1.242|Gambia|2020-07-27	Africa|hCoV-19/South Africa/KRISP-K001357/2020|EPI ISL 515842|C.1|South Africa|2020-07-16	0.0006789526	Africa
Africa|hCoV-19/Gambia/GC19-3799/2020|EPI ISL 561081|B.1.1.242|Gambia|2020-07-27	Africa|hCoV-19/South Africa/KRISP-K001357/2020|EPI ISL 515842|C.1|South Africa|2020-07-16	0.0006723575	Africa
Africa|hCoV-19/Gambia/GC19-3802/2020|EPI ISL 561082|B.1.5.12|Gambia|2020-07-27	Africa|hCoV-19/South Africa/KRISP-K001357/2020|EPI ISL 515842|C.1|South Africa|2020-07-16	0.0008070105	Africa
Africa|hCoV-19/Gambia/GC19-3805/2020|EPI ISL 561083|B.1.5.12|Gambia|2020-07-27	Africa|hCoV-19/South Africa/KRISP-K001357/2020|EPI ISL 515842|C.1|South Africa|2020-07-16	0.0007733617	Africa
Africa|hCoV-19/Gambia/GC19-3806/2020|EPI ISL 561084|B.1.1.293|Gambia|2020-07-27	Africa|hCoV-19/South Africa/KRISP-K001357/2020|EPI ISL 515842|C.1|South Africa|2020-07-16	0.0005714920	Africa
Africa|hCoV-19/Gambia/GC19-3807/2020|EPI ISL 561085|B.1.1.293|Gambia|2020-07-27	Africa|hCoV-19/South Africa/KRISP-K001357/2020|EPI ISL 515842|C.1|South Africa|2020-07-16	0.0006051681	Africa
Africa|hCoV-19/Gambia/GC19-3812/2020|EPI ISL 561086|B.1.1.293|Gambia|2020-07-27	Africa|hCoV-19/South Africa/KRISP-K001357/2020|EPI ISL 515842|C.1|South Africa|2020-07-16	0.0006401140	Africa
Africa|hCoV-19/Gambia/GC19-3813/2020|EPI ISL 561087|B.1.1.293|Gambia|2020-07-27	Africa|hCoV-19/South Africa/KRISP-K001357/2020|EPI ISL 515842|C.1|South Africa|2020-07-16	0.0006051477	Africa
Africa|hCoV-19/Gambia/GC19-3814/2020|EPI ISL 561088|B.1|Gambia|2020-07-27	Africa|hCoV-19/South Africa/KRISP-K001357/2020|EPI ISL 515842|C.1|South Africa|2020-07-16	0.0008744199	Africa
Africa|hCoV-19/Gambia/GC19-3816/2020|EPI ISL 561089|B.1.1.293|Gambia|2020-07-27	Africa|hCoV-19/South Africa/KRISP-K001357/2020|EPI ISL 515842|C.1|South Africa|2020-07-16	0.0005757688	Africa
Africa|hCoV-19/Gambia/GC19-3818/2020|EPI ISL 561090|B.1.1.293|Gambia|2020-07-27	Africa|hCoV-19/South Africa/KRISP-K001357/2020|EPI ISL 515842|C.1|South Africa|2020-07-16	0.0006724001	Africa
Africa|hCoV-19/Gambia/GC19-3820/2020|EPI ISL 561091|B.1.1.293|Gambia|2020-07-27	Africa|hCoV-19/South Africa/KRISP-K001357/2020|EPI ISL 515842|C.1|South Africa|2020-07-16	0.0006051478	Africa
Africa|hCoV-19/Gambia/GC19-3821/2020|EPI ISL 561092|B.1.5.12|Gambia|2020-07-27	Africa|hCoV-19/South Africa/KRISP-K001357/2020|EPI ISL 515842|C.1|South Africa|2020-07-16	0.0006896495	Africa
Africa|hCoV-19/Gambia/GC19-3822/2020|EPI ISL 561093|B.1.5.12|Gambia|2020-07-27	Africa|hCoV-19/South Africa/KRISP-K001357/2020|EPI ISL 515842|C.1|South Africa|2020-07-16	0.0007733799	Africa
Africa|hCoV-19/Gambia/GC19-3823/2020|EPI ISL 561094|B.1.5.12|Gambia|2020-07-27	Africa|hCoV-19/South Africa/KRISP-K001357/2020|EPI ISL 515842|C.1|South Africa|2020-07-16	0.0007791661	Africa
Africa|hCoV-19/Gambia/GC19-3835/2020|EPI ISL 561096|B.1.1.293|Gambia|2020-07-27	Africa|hCoV-19/South Africa/KRISP-K001357/2020|EPI ISL 515842|C.1|South Africa|2020-07-16	0.0005715112	Africa
Africa|hCoV-19/Gambia/GC19-3836/2020|EPI ISL 561097|B.1.5.12|Gambia|2020-07-27	Africa|hCoV-19/South Africa/KRISP-K001357/2020|EPI ISL 515842|C.1|South Africa|2020-07-16	0.0007396901	Africa
Africa|hCoV-19/Gambia/GC19-3839/2020|EPI ISL 561098|B.1.5.12|Gambia|2020-07-27	Africa|hCoV-19/South Africa/KRISP-K001357/2020|EPI ISL 515842|C.1|South Africa|2020-07-16	0.0007733800	Africa
Africa|hCoV-19/Gambia/GC19-3842/2020|EPI ISL 561099|B.1.1.293|Gambia|2020-07-27	Africa|hCoV-19/South Africa/KRISP-K001357/2020|EPI ISL 515842|C.1|South Africa|2020-07-16	0.0006724136	Africa
Africa|hCoV-19/Gambia/GC19-3846/2020|EPI ISL 561100|B.1.1.293|Gambia|2020-07-27	Africa|hCoV-19/South Africa/KRISP-K001357/2020|EPI ISL 515842|C.1|South Africa|2020-07-16	0.0006387800	Africa
Africa|hCoV-19/Gambia/GC19-3852/2020|EPI ISL 561101|B.1.5.12|Gambia|2020-07-27	Africa|hCoV-19/South Africa/KRISP-K001357/2020|EPI ISL 515842|C.1|South Africa|2020-07-16	0.0007855359	Africa
Africa|hCoV-19/Gambia/GC19-3854/2020|EPI ISL 561102|B.1.1.293|Gambia|2020-07-27	Africa|hCoV-19/South Africa/KRISP-K001357/2020|EPI ISL 515842|C.1|South Africa|2020-07-16	0.0006724136	Africa
Africa|hCoV-19/Gambia/GC192573/2020|EPI ISL 561115|B.1.5.12|Gambia|2020-07-21	Africa|hCoV-19/South Africa/KRISP-K001357/2020|EPI ISL 515842|C.1|South Africa|2020-07-16	0.0007734137	Africa
Africa|hCoV-19/Gambia/GC192576/2020|EPI ISL 561117|B.1.5.12|Gambia|2020-07-21	Africa|hCoV-19/South Africa/KRISP-K001357/2020|EPI ISL 515842|C.1|South Africa|2020-07-16	0.0006779630	Africa
Africa|hCoV-19/Gambia/GC192579/2020|EPI ISL 561118|B.1.5.12|Gambia|2020-07-21	Africa|hCoV-19/South Africa/KRISP-K001357/2020|EPI ISL 515842|C.1|South Africa|2020-07-16	0.0006819385	Africa
Africa|hCoV-19/Gambia/GC192602/2020|EPI ISL 561120|B.1.1.293|Gambia|2020-07-21	Africa|hCoV-19/South Africa/KRISP-K001357/2020|EPI ISL 515842|C.1|South Africa|2020-07-16	0.0006724003	Africa
Africa|hCoV-19/Gambia/GC192610/2020|EPI ISL 561121|B.1.1.293|Gambia|2020-07-21	Africa|hCoV-19/South Africa/KRISP-K001357/2020|EPI ISL 515842|C.1|South Africa|2020-07-16	0.0006724001	Africa
Africa|hCoV-19/Gambia/GC192751/2020|EPI ISL 561138|B.1.5.12|Gambia|2020-07-21	Africa|hCoV-19/South Africa/KRISP-K001357/2020|EPI ISL 515842|C.1|South Africa|2020-07-16	0.0008070728	Africa
Africa|hCoV-19/Gambia/GC192756/2020|EPI ISL 561139|B.1.5.12|Gambia|2020-07-22	Africa|hCoV-19/South Africa/KRISP-K001357/2020|EPI ISL 515842|C.1|South Africa|2020-07-16	0.0007397398	Africa
Africa|hCoV-19/Gambia/GC192772/2020|EPI ISL 561140|B.1.1|Gambia|2020-07-22	Africa|hCoV-19/South Africa/KRISP-K001357/2020|EPI ISL 515842|C.1|South Africa|2020-07-16	0.0006387672	Africa
Africa|hCoV-19/Gambia/GC192778/2020|EPI ISL 561141|B.1.1|Gambia|2020-07-22	Africa|hCoV-19/South Africa/KRISP-K001357/2020|EPI ISL 515842|C.1|South Africa|2020-07-16	0.0006388316	Africa
Africa|hCoV-19/Gambia/GC192781/2020|EPI ISL 561142|B.1.5.12|Gambia|2020-07-22	Africa|hCoV-19/South Africa/KRISP-K001357/2020|EPI ISL 515842|C.1|South Africa|2020-07-16	0.0007733800	Africa
Africa|hCoV-19/Gambia/GC192782/2020|EPI ISL 561143|B.1.5.12|Gambia|2020-07-22	Africa|hCoV-19/South Africa/KRISP-K001357/2020|EPI ISL 515842|C.1|South Africa|2020-07-16	0.0007733982	Africa
Africa|hCoV-19/Gambia/GC192786/2020|EPI ISL 561144|B.1.1.293|Gambia|2020-07-22	Africa|hCoV-19/South Africa/KRISP-K001357/2020|EPI ISL 515842|C.1|South Africa|2020-07-16	0.0006051214	Africa
Africa|hCoV-19/Gambia/GC192789/2020|EPI ISL 561145|B.1|Gambia|2020-07-22	Africa|hCoV-19/South Africa/KRISP-K001357/2020|EPI ISL 515842|C.1|South Africa|2020-07-16	0.0007060677	Africa
Africa|hCoV-19/Gambia/GC192811/2020|EPI ISL 561147|B.1.5.12|Gambia|2020-07-22	Africa|hCoV-19/South Africa/KRISP-K001357/2020|EPI ISL 515842|C.1|South Africa|2020-07-16	0.0007518726	Africa
Africa|hCoV-19/Gambia/GC192812/2020|EPI ISL 561148|B.1.1.293|Gambia|2020-07-22	Africa|hCoV-19/South Africa/KRISP-K001357/2020|EPI ISL 515842|C.1|South Africa|2020-07-16	0.0005378405	Africa
Africa|hCoV-19/Gambia/NPHL-038/2020|EPI ISL 561205|B.1.1|Gambia|2020	Africa|hCoV-19/South Africa/KRISP-K001357/2020|EPI ISL 515842|C.1|South Africa|2020-07-16	0.0006724160	Africa
Africa|hCoV-19/Gambia/NPHL-061/2020|EPI ISL 561206|B.1.5.12|Gambia|2020	Africa|hCoV-19/South Africa/KRISP-K001357/2020|EPI ISL 515842|C.1|South Africa|2020-07-16	0.0008406842	Africa
Africa|hCoV-19/Gambia/NPHL-1168/2020|EPI ISL 561212|B.1.5.12|Gambia|2020-06-27	Africa|hCoV-19/South Africa/KRISP-K001357/2020|EPI ISL 515842|C.1|South Africa|2020-07-16	0.0008407347	Africa
Africa|hCoV-19/Gambia/NPHL-1208/2020|EPI ISL 561213|B.1.5.12|Gambia|2020-06-30	Africa|hCoV-19/South Africa/KRISP-K001357/2020|EPI ISL 515842|C.1|South Africa|2020-07-16	0.0006132928	Africa
Africa|hCoV-19/Gambia/NPHL-1209/2020|EPI ISL 561214|B.1.5.12|Gambia|2020-06-30	Africa|hCoV-19/South Africa/KRISP-K001357/2020|EPI ISL 515842|C.1|South Africa|2020-07-16	0.0005839174	Africa
Africa|hCoV-19/Gambia/NPHL-1212/2020|EPI ISL 561215|B.1.5.12|Gambia|2020-06-30	Africa|hCoV-19/South Africa/KRISP-K001357/2020|EPI ISL 515842|C.1|South Africa|2020-07-16	0.0007060371	Africa
Africa|hCoV-19/Gambia/NPHL-1224/2020|EPI ISL 561217|B.1.1.293|Gambia|2020-06-30	Africa|hCoV-19/South Africa/KRISP-K001357/2020|EPI ISL 515842|C.1|South Africa|2020-07-16	0.0005269898	Africa
Africa|hCoV-19/Gambia/NPHL-1230/2020|EPI ISL 561218|B.1.5|Gambia|2020-06-30	Africa|hCoV-19/South Africa/KRISP-K001357/2020|EPI ISL 515842|C.1|South Africa|2020-07-16	0.0005450642	Africa
Africa|hCoV-19/Gambia/NPHL-1248/2020|EPI ISL 561222|B.1.5|Gambia|2020-07-01	Africa|hCoV-19/South Africa/KRISP-K001357/2020|EPI ISL 515842|C.1|South Africa|2020-07-16	0.0005450285	Africa
Africa|hCoV-19/Gambia/NPHL-1258/2020|EPI ISL 561223|B.1.292|Gambia|2020-07-02	Africa|hCoV-19/South Africa/KRISP-K001357/2020|EPI ISL 515842|C.1|South Africa|2020-07-16	0.0006724160	Africa
Africa|hCoV-19/Gambia/NPHL-1422/2020|EPI ISL 561228|B.1.5|Gambia|2020-07-04	Africa|hCoV-19/South Africa/KRISP-K001357/2020|EPI ISL 515842|C.1|South Africa|2020-07-16	0.0004949024	Africa
Africa|hCoV-19/Gambia/NPHL-1424/2020|EPI ISL 561229|B.1.292|Gambia|2020-07-04	Africa|hCoV-19/South Africa/KRISP-K001357/2020|EPI ISL 515842|C.1|South Africa|2020-07-16	0.0006726185	Africa
Africa|hCoV-19/Gambia/NPHL-1446/2020|EPI ISL 561230|B.1.5|Gambia|2020-07-04	Africa|hCoV-19/South Africa/KRISP-K001357/2020|EPI ISL 515842|C.1|South Africa|2020-07-16	0.0005450285	Africa
Africa|hCoV-19/Gambia/NPHL-1477/2020|EPI ISL 561231|B.1.5|Gambia|2020	Africa|hCoV-19/South Africa/KRISP-K001357/2020|EPI ISL 515842|C.1|South Africa|2020-07-16	0.0005628560	Africa
Africa|hCoV-19/Gambia/NPHL-1514/2020|EPI ISL 561232|B.1.1|Gambia|2020	Africa|hCoV-19/South Africa/KRISP-K001357/2020|EPI ISL 515842|C.1|South Africa|2020-07-16	0.0005714670	Africa
Africa|hCoV-19/Gambia/NPHL-1641/2020|EPI ISL 561235|B.1.292|Gambia|2020-07-31	Africa|hCoV-19/South Africa/KRISP-K001357/2020|EPI ISL 515842|C.1|South Africa|2020-07-16	0.0007316024	Africa
Africa|hCoV-19/Gambia/NPHL-1645/2020|EPI ISL 561236|B.1.1.293|Gambia|2020-08-04	Africa|hCoV-19/South Africa/KRISP-K001357/2020|EPI ISL 515842|C.1|South Africa|2020-07-16	0.0006086954	Africa
Africa|hCoV-19/Gambia/NPHL-1711/2020|EPI ISL 561237|B.1.1.293|Gambia|2020-08-04	Africa|hCoV-19/South Africa/KRISP-K001357/2020|EPI ISL 515842|C.1|South Africa|2020-07-16	0.0005378406	Africa
Africa|hCoV-19/Gambia/NPHL-1746/2020|EPI ISL 561238|B.1.1|Gambia|2020-07-20	Africa|hCoV-19/South Africa/KRISP-K001357/2020|EPI ISL 515842|C.1|South Africa|2020-07-16	0.0004706547	Africa
Africa|hCoV-19/Gambia/NPHL-1921/2020|EPI ISL 561239|B.1.1|Gambia|2020	Africa|hCoV-19/South Africa/KRISP-K001357/2020|EPI ISL 515842|C.1|South Africa|2020-07-16	0.0006387672	Africa
Africa|hCoV-19/Gambia/NPHL-1968/2020|EPI ISL 561240|B.1.1|Gambia|2020-07-16	Africa|hCoV-19/South Africa/KRISP-K001357/2020|EPI ISL 515842|C.1|South Africa|2020-07-16	0.0006387672	Africa
Africa|hCoV-19/Gambia/NPHL-2037/2020|EPI ISL 561241|B.1.1|Gambia|2020-07-15	Africa|hCoV-19/South Africa/KRISP-K001357/2020|EPI ISL 515842|C.1|South Africa|2020-07-16	0.0006051560	Africa
Africa|hCoV-19/Gambia/NPHL-2268/2020|EPI ISL 561242|B.1.1|Gambia|2020	Africa|hCoV-19/South Africa/KRISP-K001357/2020|EPI ISL 515842|C.1|South Africa|2020-07-16	0.0004380244	Africa
Africa|hCoV-19/Gambia/NPHL-2344/2020|EPI ISL 561243|B.1.292|Gambia|2020	Africa|hCoV-19/South Africa/KRISP-K001357/2020|EPI ISL 515842|C.1|South Africa|2020-07-16	0.0007397520	Africa
Africa|hCoV-19/Gambia/NPHL-2374/2020|EPI ISL 561244|B.1.5.12|Gambia|2020	Africa|hCoV-19/South Africa/KRISP-K001357/2020|EPI ISL 515842|C.1|South Africa|2020-07-16	0.0007060607	Africa
Africa|hCoV-19/Gambia/NPHL-242/2020|EPI ISL 561245|B.1.5|Gambia|2020	Africa|hCoV-19/South Africa/KRISP-K001357/2020|EPI ISL 515842|C.1|South Africa|2020-07-16	0.0005379382	Africa
Africa|hCoV-19/Gambia/NPHL-243/2020|EPI ISL 561246|B.1.5|Gambia|2020	Africa|hCoV-19/South Africa/KRISP-K001357/2020|EPI ISL 515842|C.1|South Africa|2020-07-16	0.0005152459	Africa
Africa|hCoV-19/Gambia/NPHL-244/2020|EPI ISL 561247|B.1.1.293|Gambia|2020	Africa|hCoV-19/South Africa/KRISP-K001357/2020|EPI ISL 515842|C.1|South Africa|2020-07-16	0.0005764599	Africa
Africa|hCoV-19/Gambia/NPHL-2443/2020|EPI ISL 561248|B.1.5.12|Gambia|2020	Africa|hCoV-19/South Africa/KRISP-K001357/2020|EPI ISL 515842|C.1|South Africa|2020-07-16	0.0007060366	Africa
Africa|hCoV-19/Gambia/NPHL-2444/2020|EPI ISL 561249|B.1.292|Gambia|2020-07-21	Africa|hCoV-19/South Africa/KRISP-K001357/2020|EPI ISL 515842|C.1|South Africa|2020-07-16	0.0007060510	Africa
Africa|hCoV-19/Gambia/NPHL-2446/2020|EPI ISL 561250|B.1.1|Gambia|2020	Africa|hCoV-19/South Africa/KRISP-K001357/2020|EPI ISL 515842|C.1|South Africa|2020-07-16	0.0006551286	Africa
Africa|hCoV-19/Gambia/NPHL-245/2020|EPI ISL 561251|B.1.1|Gambia|2020	Africa|hCoV-19/South Africa/KRISP-K001357/2020|EPI ISL 515842|C.1|South Africa|2020-07-16	0.0004741126	Africa
Africa|hCoV-19/Gambia/NPHL-2457/2020|EPI ISL 561252|B.1.1|Gambia|2020-07-21	Africa|hCoV-19/South Africa/KRISP-K001357/2020|EPI ISL 515842|C.1|South Africa|2020-07-16	0.0006551060	Africa
Africa|hCoV-19/Gambia/NPHL-2458/2020|EPI ISL 561253|B.1.292|Gambia|2020-07-21	Africa|hCoV-19/South Africa/KRISP-K001357/2020|EPI ISL 515842|C.1|South Africa|2020-07-16	0.0007243618	Africa
Africa|hCoV-19/Gambia/NPHL-2463/2020|EPI ISL 561254|B.1.1|Gambia|2020	Africa|hCoV-19/South Africa/KRISP-K001357/2020|EPI ISL 515842|C.1|South Africa|2020-07-16	0.0006616983	Africa
Africa|hCoV-19/Gambia/NPHL-2465/2020|EPI ISL 561255|B.1.1|Gambia|2020-07-21	Africa|hCoV-19/South Africa/KRISP-K001357/2020|EPI ISL 515842|C.1|South Africa|2020-07-16	0.0006551512	Africa
Africa|hCoV-19/Gambia/NPHL-2469/2020|EPI ISL 561256|B.1.5.12|Gambia|2020-07-21	Africa|hCoV-19/South Africa/KRISP-K001357/2020|EPI ISL 515842|C.1|South Africa|2020-07-16	0.0007932092	Africa
Africa|hCoV-19/Gambia/NPHL-247/2020|EPI ISL 561257|B.1.1.293|Gambia|2020	Africa|hCoV-19/South Africa/KRISP-K001357/2020|EPI ISL 515842|C.1|South Africa|2020-07-16	0.0005714996	Africa
Africa|hCoV-19/Gambia/NPHL-2470/2020|EPI ISL 561258|B.1.1|Gambia|2020-07-21	Africa|hCoV-19/South Africa/KRISP-K001357/2020|EPI ISL 515842|C.1|South Africa|2020-07-16	0.0006551286	Africa
Africa|hCoV-19/Gambia/NPHL-2472/2020|EPI ISL 561259|B.1.5.12|Gambia|2020-07-21	Africa|hCoV-19/South Africa/KRISP-K001357/2020|EPI ISL 515842|C.1|South Africa|2020-07-16	0.0005861718	Africa
Africa|hCoV-19/Gambia/NPHL-2473/2020|EPI ISL 561260|B.1.5.12|Gambia|2020-07-21	Africa|hCoV-19/South Africa/KRISP-K001357/2020|EPI ISL 515842|C.1|South Africa|2020-07-16	0.0008407460	Africa
Africa|hCoV-19/Gambia/NPHL-2478/2020|EPI ISL 561261|B.1.5.12|Gambia|2020-07-21	Africa|hCoV-19/South Africa/KRISP-K001357/2020|EPI ISL 515842|C.1|South Africa|2020-07-16	0.0006269422	Africa
Africa|hCoV-19/Gambia/NPHL-2497/2020|EPI ISL 561262|B.1.1.242|Gambia|2020-07-21	Africa|hCoV-19/South Africa/KRISP-K001357/2020|EPI ISL 515842|C.1|South Africa|2020-07-16	0.0006268395	Africa
Africa|hCoV-19/Gambia/NPHL-2504/2020|EPI ISL 561264|B.1.5.12|Gambia|2020-07-23	Africa|hCoV-19/South Africa/KRISP-K001357/2020|EPI ISL 515842|C.1|South Africa|2020-07-16	0.0008552131	Africa
Africa|hCoV-19/Gambia/NPHL-2514/2020|EPI ISL 561265|B.1.5.12|Gambia|2020-07-21	Africa|hCoV-19/South Africa/KRISP-K001357/2020|EPI ISL 515842|C.1|South Africa|2020-07-16	0.0007932172	Africa
Africa|hCoV-19/Gambia/NPHL-2521/2020|EPI ISL 561266|B.1.5.12|Gambia|2020-07-23	Africa|hCoV-19/South Africa/KRISP-K001357/2020|EPI ISL 515842|C.1|South Africa|2020-07-16	0.0007931847	Africa
Africa|hCoV-19/Gambia/NPHL-2522/2020|EPI ISL 561267|B.1.1.293|Gambia|2020-07-22	Africa|hCoV-19/South Africa/KRISP-K001357/2020|EPI ISL 515842|C.1|South Africa|2020-07-16	0.0006211556	Africa
Africa|hCoV-19/Gambia/NPHL-2524/2020|EPI ISL 561268|B.1.1|Gambia|2020-07-24	Africa|hCoV-19/South Africa/KRISP-K001357/2020|EPI ISL 515842|C.1|South Africa|2020-07-16	0.0006051561	Africa
Africa|hCoV-19/Gambia/NPHL-2529/2020|EPI ISL 561269|B.1.1.293|Gambia|2020-07-21	Africa|hCoV-19/South Africa/KRISP-K001357/2020|EPI ISL 515842|C.1|South Africa|2020-07-16	0.0005860970	Africa
Africa|hCoV-19/Gambia/NPHL-253/2020|EPI ISL 561270|B.1.1.293|Gambia|2020	Africa|hCoV-19/South Africa/KRISP-K001357/2020|EPI ISL 515842|C.1|South Africa|2020-07-16	0.0006051091	Africa
Africa|hCoV-19/Gambia/NPHL-2537/2020|EPI ISL 561271|B.1.1|Gambia|2020	Africa|hCoV-19/South Africa/KRISP-K001357/2020|EPI ISL 515842|C.1|South Africa|2020-07-16	0.0006829300	Africa
Africa|hCoV-19/Gambia/NPHL-2538/2020|EPI ISL 561272|B.1.5.12|Gambia|2020-07-21	Africa|hCoV-19/South Africa/KRISP-K001357/2020|EPI ISL 515842|C.1|South Africa|2020-07-16	0.0007586643	Africa
Africa|hCoV-19/Gambia/NPHL-2550/2020|EPI ISL 561274|B.1.292|Gambia|2020-07-21	Africa|hCoV-19/South Africa/KRISP-K001357/2020|EPI ISL 515842|C.1|South Africa|2020-07-16	0.0006896638	Africa
Africa|hCoV-19/Gambia/NPHL-2554/2020|EPI ISL 561275|B.1.5.12|Gambia|2020	Africa|hCoV-19/South Africa/KRISP-K001357/2020|EPI ISL 515842|C.1|South Africa|2020-07-16	0.0006896971	Africa
Africa|hCoV-19/Gambia/NPHL-2555/2020|EPI ISL 561276|B.1.1|Gambia|2020-07-21	Africa|hCoV-19/South Africa/KRISP-K001357/2020|EPI ISL 515842|C.1|South Africa|2020-07-16	0.0006270401	Africa
Africa|hCoV-19/Gambia/NPHL-256/2020|EPI ISL 561277|B.1.1.293|Gambia|2020	Africa|hCoV-19/South Africa/KRISP-K001357/2020|EPI ISL 515842|C.1|South Africa|2020-07-16	0.0005042490	Africa
Africa|hCoV-19/Gambia/NPHL-2560/2020|EPI ISL 561278|B.1.1|Gambia|2020	Africa|hCoV-19/South Africa/KRISP-K001357/2020|EPI ISL 515842|C.1|South Africa|2020-07-16	0.0006551060	Africa
Africa|hCoV-19/Gambia/NPHL-2567/2020|EPI ISL 561279|B.1|Gambia|2020	Africa|hCoV-19/South Africa/KRISP-K001357/2020|EPI ISL 515842|C.1|South Africa|2020-07-16	0.0009081093	Africa
Africa|hCoV-19/Gambia/NPHL-2573/2020|EPI ISL 561280|B.1.1.293|Gambia|2020	Africa|hCoV-19/South Africa/KRISP-K001357/2020|EPI ISL 515842|C.1|South Africa|2020-07-16	0.0005861778	Africa
Africa|hCoV-19/Gambia/NPHL-2586/2020|EPI ISL 561281|B.1.5.12|Gambia|2020-07-23	Africa|hCoV-19/South Africa/KRISP-K001357/2020|EPI ISL 515842|C.1|South Africa|2020-07-16	0.0006965417	Africa
Africa|hCoV-19/Gambia/NPHL-2588/2020|EPI ISL 561282|B.1.1|Gambia|2020	Africa|hCoV-19/South Africa/KRISP-K001357/2020|EPI ISL 515842|C.1|South Africa|2020-07-16	0.0006724001	Africa
Africa|hCoV-19/Gambia/NPHL-2615/2020|EPI ISL 561283|B.1.1.293|Gambia|2020-08-18	Africa|hCoV-19/South Africa/KRISP-K001357/2020|EPI ISL 515842|C.1|South Africa|2020-07-16	0.0006051093	Africa
Africa|hCoV-19/Gambia/NPHL-2626/2020|EPI ISL 561284|B.1.1.293|Gambia|2020	Africa|hCoV-19/South Africa/KRISP-K001357/2020|EPI ISL 515842|C.1|South Africa|2020-07-16	0.0006051967	Africa
Africa|hCoV-19/Gambia/NPHL-2640/2020|EPI ISL 561285|B.1.5.12|Gambia|2020-06-17	Africa|hCoV-19/South Africa/KRISP-K001357/2020|EPI ISL 515842|C.1|South Africa|2020-07-16	0.0006724318	Africa
Africa|hCoV-19/Gambia/NPHL-266/2020|EPI ISL 561286|B.1.5.12|Gambia|2020	Africa|hCoV-19/South Africa/KRISP-K001357/2020|EPI ISL 515842|C.1|South Africa|2020-07-16	0.0007587061	Africa
Africa|hCoV-19/Gambia/NPHL-2706/2020|EPI ISL 561287|B.1.292|Gambia|2020	Africa|hCoV-19/South Africa/KRISP-K001357/2020|EPI ISL 515842|C.1|South Africa|2020-07-16	0.0007396874	Africa
Africa|hCoV-19/Gambia/NPHL-2712/2020|EPI ISL 561288|B.1.5.12|Gambia|2020-08-03	Africa|hCoV-19/South Africa/KRISP-K001357/2020|EPI ISL 515842|C.1|South Africa|2020-07-16	0.0007734137	Africa
Africa|hCoV-19/Gambia/NPHL-2727/2020|EPI ISL 561289|B.1.5.12|Gambia|2020-08-04	Africa|hCoV-19/South Africa/KRISP-K001357/2020|EPI ISL 515842|C.1|South Africa|2020-07-16	0.0007733800	Africa
Africa|hCoV-19/Gambia/NPHL-2729/2020|EPI ISL 561290|B.1.1|Gambia|2020-07-23	Africa|hCoV-19/South Africa/KRISP-K001357/2020|EPI ISL 515842|C.1|South Africa|2020-07-16	0.0006387672	Africa
Africa|hCoV-19/Gambia/NPHL-2736/2020|EPI ISL 561291|B.1.1.242|Gambia|2020-07-25	Africa|hCoV-19/South Africa/KRISP-K001357/2020|EPI ISL 515842|C.1|South Africa|2020-07-16	0.0006723867	Africa
Africa|hCoV-19/Gambia/NPHL-2759/2020|EPI ISL 561292|B.1.5.12|Gambia|2020-08-07	Africa|hCoV-19/South Africa/KRISP-K001357/2020|EPI ISL 515842|C.1|South Africa|2020-07-16	0.0007398043	Africa
Africa|hCoV-19/Gambia/NPHL-2762/2020|EPI ISL 561293|B.1.5.12|Gambia|2020-07-25	Africa|hCoV-19/South Africa/KRISP-K001357/2020|EPI ISL 515842|C.1|South Africa|2020-07-16	0.0008070376	Africa
Africa|hCoV-19/Gambia/NPHL-2767/2020|EPI ISL 561294|B.1.1.293|Gambia|2020-07-25	Africa|hCoV-19/South Africa/KRISP-K001357/2020|EPI ISL 515842|C.1|South Africa|2020-07-16	0.0006387544	Africa
Africa|hCoV-19/Gambia/NPHL-2768/2020|EPI ISL 561295|B.1.1.293|Gambia|2020-07-27	Africa|hCoV-19/South Africa/KRISP-K001357/2020|EPI ISL 515842|C.1|South Africa|2020-07-16	0.0005714805	Africa
Africa|hCoV-19/Gambia/NPHL-277/2020|EPI ISL 561296|B.1.5.12|Gambia|2020	Africa|hCoV-19/South Africa/KRISP-K001357/2020|EPI ISL 515842|C.1|South Africa|2020-07-16	0.0007733982	Africa
Africa|hCoV-19/Gambia/NPHL-2785/2020|EPI ISL 561297|B.1.1.242|Gambia|2020-07-27	Africa|hCoV-19/South Africa/KRISP-K001357/2020|EPI ISL 515842|C.1|South Africa|2020-07-16	0.0006051175	Africa
Africa|hCoV-19/Gambia/NPHL-2790/2020|EPI ISL 561298|B.1.1.293|Gambia|2020	Africa|hCoV-19/South Africa/KRISP-K001357/2020|EPI ISL 515842|C.1|South Africa|2020-07-16	0.0006387672	Africa
Africa|hCoV-19/Gambia/NPHL-2825/2020|EPI ISL 561299|B.1.5.12|Gambia|2020	Africa|hCoV-19/South Africa/KRISP-K001357/2020|EPI ISL 515842|C.1|South Africa|2020-07-16	0.0007733098	Africa
Africa|hCoV-19/Gambia/NPHL-287/2020|EPI ISL 561300|B.1.1.293|Gambia|2020	Africa|hCoV-19/South Africa/KRISP-K001357/2020|EPI ISL 515842|C.1|South Africa|2020-07-16	0.0006051417	Africa
Africa|hCoV-19/Gambia/NPHL-2889/2020|EPI ISL 561301|B.1.5.12|Gambia|2020	Africa|hCoV-19/South Africa/KRISP-K001357/2020|EPI ISL 515842|C.1|South Africa|2020-07-16	0.0008214821	Africa
Africa|hCoV-19/Gambia/NPHL-2892/2020|EPI ISL 561302|B.1.5.12|Gambia|2020-09-07	Africa|hCoV-19/South Africa/KRISP-K001357/2020|EPI ISL 515842|C.1|South Africa|2020-07-16	0.0008214821	Africa
Africa|hCoV-19/Gambia/NPHL-290/2020|EPI ISL 561303|B.1.1.293|Gambia|2020	Africa|hCoV-19/South Africa/KRISP-K001357/2020|EPI ISL 515842|C.1|South Africa|2020-07-16	0.0005714805	Africa
Africa|hCoV-19/Gambia/NPHL-2909/2020|EPI ISL 561304|B.1.1.293|Gambia|2020-07-26	Africa|hCoV-19/South Africa/KRISP-K001357/2020|EPI ISL 515842|C.1|South Africa|2020-07-16	0.0006051356	Africa
Africa|hCoV-19/Gambia/NPHL-2984/2020|EPI ISL 561307|B.1.1.293|Gambia|2020	Africa|hCoV-19/South Africa/KRISP-K001357/2020|EPI ISL 515842|C.1|South Africa|2020-07-16	0.0006387950	Africa
Africa|hCoV-19/Gambia/NPHL-299/2020|EPI ISL 561308|B.1.1.293|Gambia|2020	Africa|hCoV-19/South Africa/KRISP-K001357/2020|EPI ISL 515842|C.1|South Africa|2020-07-16	0.0006051214	Africa
Africa|hCoV-19/Gambia/NPHL-3047/2020|EPI ISL 561309|B.1.5.12|Gambia|2020-07-28	Africa|hCoV-19/South Africa/KRISP-K001357/2020|EPI ISL 515842|C.1|South Africa|2020-07-16	0.0008147900	Africa
Africa|hCoV-19/Gambia/NPHL-3055/2020|EPI ISL 561310|B.1.5.12|Gambia|2020-07-17	Africa|hCoV-19/South Africa/KRISP-K001357/2020|EPI ISL 515842|C.1|South Africa|2020-07-16	0.0008070377	Africa
Africa|hCoV-19/Gambia/NPHL-3062/2020|EPI ISL 561311|B.1.5.12|Gambia|2020	Africa|hCoV-19/South Africa/KRISP-K001357/2020|EPI ISL 515842|C.1|South Africa|2020-07-16	0.0008147900	Africa
Africa|hCoV-19/Gambia/NPHL-3079/2020|EPI ISL 561312|B.1.5.12|Gambia|2020-07-27	Africa|hCoV-19/South Africa/KRISP-K001357/2020|EPI ISL 515842|C.1|South Africa|2020-07-16	0.0008214821	Africa
Africa|hCoV-19/Gambia/NPHL-3206/2020|EPI ISL 561313|B.1.1.293|Gambia|2020	Africa|hCoV-19/South Africa/KRISP-K001357/2020|EPI ISL 515842|C.1|South Africa|2020-07-16	0.0006724159	Africa
Africa|hCoV-19/Gambia/NPHL-3254/2020|EPI ISL 561315|B.1.5.12|Gambia|2020-07-28	Africa|hCoV-19/South Africa/KRISP-K001357/2020|EPI ISL 515842|C.1|South Africa|2020-07-16	0.0008136025	Africa
Africa|hCoV-19/Gambia/NPHL-3281/2020|EPI ISL 561316|B.1.1|Gambia|2020-07-28	Africa|hCoV-19/South Africa/KRISP-K001357/2020|EPI ISL 515842|C.1|South Africa|2020-07-16	0.0007313369	Africa
Africa|hCoV-19/Gambia/NPHL-483B/2020|EPI ISL 561318|B.1.1|Gambia|2020	Africa|hCoV-19/South Africa/KRISP-K001357/2020|EPI ISL 515842|C.1|South Africa|2020-07-16	0.0007316376	Africa
Africa|hCoV-19/Gambia/NPHL-704/2020|EPI ISL 561320|B.1.1.293|Gambia|2020	Africa|hCoV-19/South Africa/KRISP-K001357/2020|EPI ISL 515842|C.1|South Africa|2020-07-16	0.0008278024	Africa
Africa|hCoV-19/Gambia/NPHL-737/2020|EPI ISL 561323|B.1.1.293|Gambia|2020	Africa|hCoV-19/South Africa/KRISP-K001357/2020|EPI ISL 515842|C.1|South Africa|2020-07-16	0.0005515959	Africa
Africa|hCoV-19/Gambia/NPHL-748/2020|EPI ISL 561324|B.1.1|Gambia|2020	Africa|hCoV-19/South Africa/KRISP-K001357/2020|EPI ISL 515842|C.1|South Africa|2020-07-16	0.0006051559	Africa
Africa|hCoV-19/Gambia/NPHL-758/2020|EPI ISL 561326|B.1.1.293|Gambia|2020	Africa|hCoV-19/South Africa/KRISP-K001357/2020|EPI ISL 515842|C.1|South Africa|2020-07-16	0.0005511399	Africa
Africa|hCoV-19/Gambia/NPHL-760/2020|EPI ISL 561327|B.1.5|Gambia|2020	Africa|hCoV-19/South Africa/KRISP-K001357/2020|EPI ISL 515842|C.1|South Africa|2020-07-16	0.0004741446	Africa
Africa|hCoV-19/Gambia/NPHL-790/2020|EPI ISL 561329|B.1.5|Gambia|2020	Africa|hCoV-19/South Africa/KRISP-K001357/2020|EPI ISL 515842|C.1|South Africa|2020-07-16	0.0004438711	Africa
Africa|hCoV-19/Gambia/NPHL-923/2020|EPI ISL 561330|B.1.5.12|Gambia|2020	Africa|hCoV-19/South Africa/KRISP-K001357/2020|EPI ISL 515842|C.1|South Africa|2020-07-16	0.0007060844	Africa
Africa|hCoV-19/Gambia/NPHL-930/2020|EPI ISL 561331|B.1.5|Gambia|2020	Africa|hCoV-19/South Africa/KRISP-K001357/2020|EPI ISL 515842|C.1|South Africa|2020-07-16	0.0004780296	Africa
Africa|hCoV-19/Gambia/NPHL-941/2020|EPI ISL 561332|B.1.5.12|Gambia|2020	Africa|hCoV-19/South Africa/KRISP-K001357/2020|EPI ISL 515842|C.1|South Africa|2020-07-16	0.0007397049	Africa
Africa|hCoV-19/Gambia/NPHL-956/2020|EPI ISL 561334|B.1.5.12|Gambia|2020	Africa|hCoV-19/South Africa/KRISP-K001357/2020|EPI ISL 515842|C.1|South Africa|2020-07-16	0.0007513078	Africa
Africa|hCoV-19/Ghana/1651 S3/2020|EPI ISL 422387|A.11|Ghana|2020-03-25	Africa|hCoV-19/South Africa/KRISP-K001357/2020|EPI ISL 515842|C.1|South Africa|2020-07-16	0.0009093984	Africa
Africa|hCoV-19/Ghana/1659 S14/2020|EPI ISL 422405|B.1.220|Ghana|2020-03-25	Africa|hCoV-19/South Africa/KRISP-K001357/2020|EPI ISL 515842|C.1|South Africa|2020-07-16	0.0006305776	Africa
Africa|hCoV-19/Ghana/2230 S4/2020|EPI ISL 422390|B.40|Ghana|2020-03-25	Africa|hCoV-19/South Africa/KRISP-K001357/2020|EPI ISL 515842|C.1|South Africa|2020-07-16	0.0008165828	Africa
Africa|hCoV-19/Ghana/2333 S5/2020|EPI ISL 422394|B.1.3|Ghana|2020-03-27	Africa|hCoV-19/South Africa/KRISP-K001357/2020|EPI ISL 515842|C.1|South Africa|2020-07-16	0.0007198607	Africa
Africa|hCoV-19/Ghana/2573 S27/2020|EPI ISL 515082|A|Ghana|2020-03-29	Africa|hCoV-19/South Africa/KRISP-K001357/2020|EPI ISL 515842|C.1|South Africa|2020-07-16	0.0009474978	Africa
Africa|hCoV-19/Ghana/2666 S32/2020|EPI ISL 515083|A|Ghana|2020-03-27	Africa|hCoV-19/South Africa/KRISP-K001357/2020|EPI ISL 515842|C.1|South Africa|2020-07-16	0.0004456663	Africa
Africa|hCoV-19/Ghana/2709 S25/2020|EPI ISL 515084|B.1|Ghana|2020-03-28	Africa|hCoV-19/South Africa/KRISP-K001357/2020|EPI ISL 515842|C.1|South Africa|2020-07-16	0.0007404662	Africa
Africa|hCoV-19/Ghana/2828 S6/2020|EPI ISL 422397|A.11|Ghana|2020-03-29	Africa|hCoV-19/South Africa/KRISP-K001357/2020|EPI ISL 515842|C.1|South Africa|2020-07-16	0.0010227228	Africa
Africa|hCoV-19/Ghana/2852 S30/2020|EPI ISL 515085|B.6|Ghana|2020-03-28	Africa|hCoV-19/South Africa/KRISP-K001357/2020|EPI ISL 515842|C.1|South Africa|2020-07-16	0.0004447211	Africa
Africa|hCoV-19/Ghana/2914 S8/2020|EPI ISL 422399|B.1.1|Ghana|2020-03-30	Africa|hCoV-19/South Africa/KRISP-K001357/2020|EPI ISL 515842|C.1|South Africa|2020-07-16	0.0004855787	Africa
Africa|hCoV-19/Ghana/34927 S20/2020|EPI ISL 515086|A.11|Ghana|2020-05-23	Africa|hCoV-19/South Africa/KRISP-K001357/2020|EPI ISL 515842|C.1|South Africa|2020-07-16	0.0009168625	Africa
Africa|hCoV-19/Ghana/34928 S21/2020|EPI ISL 515087|A.11|Ghana|2020-05-23	Africa|hCoV-19/South Africa/KRISP-K001357/2020|EPI ISL 515842|C.1|South Africa|2020-07-16	0.0010221446	Africa
Africa|hCoV-19/Ghana/34980 S22/2020|EPI ISL 515088|B.1.1|Ghana|2020-05-23	Africa|hCoV-19/South Africa/KRISP-K001357/2020|EPI ISL 515842|C.1|South Africa|2020-07-16	0.0004852472	Africa
Africa|hCoV-19/Ghana/34983 S40/2020|EPI ISL 515089|B.1.1|Ghana|2020-05-23	Africa|hCoV-19/South Africa/KRISP-K001357/2020|EPI ISL 515842|C.1|South Africa|2020-07-16	0.0005461685	Africa
Africa|hCoV-19/Ghana/35012 S17/2020|EPI ISL 515090|B.1.1|Ghana|2020-05-23	Africa|hCoV-19/South Africa/KRISP-K001357/2020|EPI ISL 515842|C.1|South Africa|2020-07-16	0.0005378711	Africa
Africa|hCoV-19/Ghana/35019 S18/2020|EPI ISL 515091|B.1.1|Ghana|2020-05-23	Africa|hCoV-19/South Africa/KRISP-K001357/2020|EPI ISL 515842|C.1|South Africa|2020-07-16	0.0004470913	Africa
Africa|hCoV-19/Ghana/35183 S24/2020|EPI ISL 515092|A|Ghana|2020-05-24	Africa|hCoV-19/South Africa/KRISP-K001357/2020|EPI ISL 515842|C.1|South Africa|2020-07-16	0.0004173800	Africa
Africa|hCoV-19/Ghana/35280 S41/2020|EPI ISL 515093|A|Ghana|2020-05-24	Africa|hCoV-19/South Africa/KRISP-K001357/2020|EPI ISL 515842|C.1|South Africa|2020-07-16	0.0009305972	Africa
Africa|hCoV-19/Ghana/35394 S49/2020|EPI ISL 515094|B.1.1.307|Ghana|2020-05-24	Africa|hCoV-19/South Africa/KRISP-K001357/2020|EPI ISL 515842|C.1|South Africa|2020-07-16	0.0004825264	Africa
Africa|hCoV-19/Ghana/35466 S19/2020|EPI ISL 515095|B.1.1|Ghana|2020-05-24	Africa|hCoV-19/South Africa/KRISP-K001357/2020|EPI ISL 515842|C.1|South Africa|2020-07-16	0.0005118600	Africa
Africa|hCoV-19/Ghana/35563 S37/2020|EPI ISL 515096|A.11|Ghana|2020-05-24	Africa|hCoV-19/South Africa/KRISP-K001357/2020|EPI ISL 515842|C.1|South Africa|2020-07-16	0.0010425851	Africa
Africa|hCoV-19/Ghana/36523 S23/2020|EPI ISL 515097|A|Ghana|2020-05-27	Africa|hCoV-19/South Africa/KRISP-K001357/2020|EPI ISL 515842|C.1|South Africa|2020-07-16	0.0005822715	Africa
Africa|hCoV-19/Ghana/81216 S36/2020|EPI ISL 515098|A|Ghana|2020-05-20	Africa|hCoV-19/South Africa/KRISP-K001357/2020|EPI ISL 515842|C.1|South Africa|2020-07-16	0.0010146644	Africa
Africa|hCoV-19/Ghana/81219 S34/2020|EPI ISL 515099|B.1.1|Ghana|2020-05-20	Africa|hCoV-19/South Africa/KRISP-K001357/2020|EPI ISL 515842|C.1|South Africa|2020-07-16	0.0004438407	Africa
Africa|hCoV-19/Ghana/82879 S48/2020|EPI ISL 515100|B.1|Ghana|2020-05-20	Africa|hCoV-19/South Africa/KRISP-K001357/2020|EPI ISL 515842|C.1|South Africa|2020-07-16	0.0007444094	Africa
Africa|hCoV-19/Ghana/83637 S29/2020|EPI ISL 515101|B.1.1|Ghana|2020-05-22	Africa|hCoV-19/South Africa/KRISP-K001357/2020|EPI ISL 515842|C.1|South Africa|2020-07-16	0.0004726788	Africa
Africa|hCoV-19/Ghana/84049 S31/2020|EPI ISL 515102|B.1|Ghana|2020-05-25	Africa|hCoV-19/South Africa/KRISP-K001357/2020|EPI ISL 515842|C.1|South Africa|2020-07-16	0.0007751571	Africa
Africa|hCoV-19/Ghana/84162 S45/2020|EPI ISL 515103|A|Ghana|2020-04-25	Africa|hCoV-19/South Africa/KRISP-K001357/2020|EPI ISL 515842|C.1|South Africa|2020-07-16	0.0008961335	Africa
Africa|hCoV-19/Ghana/84182 S43/2020|EPI ISL 515104|B.1.1|Ghana|2020-05-25	Africa|hCoV-19/South Africa/KRISP-K001357/2020|EPI ISL 515842|C.1|South Africa|2020-07-16	0.0006144412	Africa
Africa|hCoV-19/Ghana/84210 S44/2020|EPI ISL 515105|A|Ghana|2020-05-24	Africa|hCoV-19/South Africa/KRISP-K001357/2020|EPI ISL 515842|C.1|South Africa|2020-07-16	0.0009513566	Africa
Africa|hCoV-19/Ghana/84218 S47/2020|EPI ISL 515106|A|Ghana|2020-05-25	Africa|hCoV-19/South Africa/KRISP-K001357/2020|EPI ISL 515842|C.1|South Africa|2020-07-16	0.0010349675	Africa
Africa|hCoV-19/Ghana/84260 S28/2020|EPI ISL 515107|A|Ghana|2020-05-25	Africa|hCoV-19/South Africa/KRISP-K001357/2020|EPI ISL 515842|C.1|South Africa|2020-07-16	0.0009163241	Africa
Africa|hCoV-19/Ghana/84279 S42/2020|EPI ISL 515108|B.1|Ghana|2020-05-25	Africa|hCoV-19/South Africa/KRISP-K001357/2020|EPI ISL 515842|C.1|South Africa|2020-07-16	0.0007802575	Africa
Africa|hCoV-19/Ghana/84301 S35/2020|EPI ISL 515109|A.11|Ghana|2020-05-24	Africa|hCoV-19/South Africa/KRISP-K001357/2020|EPI ISL 515842|C.1|South Africa|2020-07-16	0.0009128238	Africa
Africa|hCoV-19/Ghana/84430 S51/2020|EPI ISL 515110|B.1.1.307|Ghana|2020-05-25	Africa|hCoV-19/South Africa/KRISP-K001357/2020|EPI ISL 515842|C.1|South Africa|2020-07-16	0.0004737598	Africa
Africa|hCoV-19/Ghana/84438 S50/2020|EPI ISL 515111|A|Ghana|2020-05-24	Africa|hCoV-19/South Africa/KRISP-K001357/2020|EPI ISL 515842|C.1|South Africa|2020-07-16	0.0009129172	Africa
Africa|hCoV-19/Ghana/84484 S16/2020|EPI ISL 515112|B.1.1|Ghana|2020-05-25	Africa|hCoV-19/South Africa/KRISP-K001357/2020|EPI ISL 515842|C.1|South Africa|2020-07-16	0.0005516717	Africa
Africa|hCoV-19/Ghana/KATH23/2020|EPI ISL 515181|A.11|Ghana|2020-03-22	Africa|hCoV-19/South Africa/KRISP-K001357/2020|EPI ISL 515842|C.1|South Africa|2020-07-16	0.0008743964	Africa
Africa|hCoV-19/Ghana/TTH10/2020|EPI ISL 515182|A|Ghana|2020-03-27	Africa|hCoV-19/South Africa/KRISP-K001357/2020|EPI ISL 515842|C.1|South Africa|2020-07-16	0.0008406643	Africa
Africa|hCoV-19/Ghana/TTH11/2020|EPI ISL 515183|A|Ghana|2020-03-27	Africa|hCoV-19/South Africa/KRISP-K001357/2020|EPI ISL 515842|C.1|South Africa|2020-07-16	0.0008434430	Africa
Africa|hCoV-19/Ghana/TTH6/2020|EPI ISL 515248|A|Ghana|2020-03-27	Africa|hCoV-19/South Africa/KRISP-K001357/2020|EPI ISL 515842|C.1|South Africa|2020-07-16	0.0009180536	Africa
Africa|hCoV-19/Kenya/C1092/2020|EPI ISL 457849|B.1.5|Kenya|2020-04-18	Africa|hCoV-19/South Africa/KRISP-K001357/2020|EPI ISL 515842|C.1|South Africa|2020-07-16	0.0005949541	Africa
Africa|hCoV-19/Kenya/C1102/2020|EPI ISL 568708|B.1.5|Kenya|2020-04-19	Africa|hCoV-19/South Africa/KRISP-K001357/2020|EPI ISL 515842|C.1|South Africa|2020-07-16	0.0006855826	Africa
Africa|hCoV-19/Kenya/C1162/2020|EPI ISL 457850|B.1.5|Kenya|2020-04-19	Africa|hCoV-19/South Africa/KRISP-K001357/2020|EPI ISL 515842|C.1|South Africa|2020-07-16	0.0005540482	Africa
Africa|hCoV-19/Kenya/C1216/2020|EPI ISL 457854|B.1.5|Kenya|2020-04-19	Africa|hCoV-19/South Africa/KRISP-K001357/2020|EPI ISL 515842|C.1|South Africa|2020-07-16	0.0005715325	Africa
Africa|hCoV-19/Kenya/C1292/2020|EPI ISL 457856|B|Kenya|2020-04-20	Africa|hCoV-19/South Africa/KRISP-K001357/2020|EPI ISL 515842|C.1|South Africa|2020-07-16	0.0005829421	Africa
Africa|hCoV-19/Kenya/C1357/2020|EPI ISL 457858|B.1.5|Kenya|2020-04-20	Africa|hCoV-19/South Africa/KRISP-K001357/2020|EPI ISL 515842|C.1|South Africa|2020-07-16	0.0005269934	Africa
Africa|hCoV-19/Kenya/C1422/2020|EPI ISL 457861|B.1|Kenya|2020-04-20	Africa|hCoV-19/South Africa/KRISP-K001357/2020|EPI ISL 515842|C.1|South Africa|2020-07-16	0.0006000735	Africa
Africa|hCoV-19/Kenya/C1499/2020|EPI ISL 457863|B.1.5|Kenya|2020-04-20	Africa|hCoV-19/South Africa/KRISP-K001357/2020|EPI ISL 515842|C.1|South Africa|2020-07-16	0.0005828900	Africa
Africa|hCoV-19/Kenya/C1646/2020|EPI ISL 457865|B.1.5|Kenya|2020-04-21	Africa|hCoV-19/South Africa/KRISP-K001357/2020|EPI ISL 515842|C.1|South Africa|2020-07-16	0.0005331173	Africa
Africa|hCoV-19/Kenya/C1739/2020|EPI ISL 457866|B|Kenya|2020-04-22	Africa|hCoV-19/South Africa/KRISP-K001357/2020|EPI ISL 515842|C.1|South Africa|2020-07-16	0.0005631018	Africa
Africa|hCoV-19/Kenya/C1751/2020|EPI ISL 457867|B.1.5|Kenya|2020-04-22	Africa|hCoV-19/South Africa/KRISP-K001357/2020|EPI ISL 515842|C.1|South Africa|2020-07-16	0.0005378658	Africa
Africa|hCoV-19/Kenya/C21582/2020|EPI ISL 568872|B.1|Kenya|2020-06-22	Africa|hCoV-19/South Africa/KRISP-K001357/2020|EPI ISL 515842|C.1|South Africa|2020-07-16	0.0008070377	Africa
Africa|hCoV-19/Kenya/C22/2020|EPI ISL 457845|B.1.5|Kenya|2020-03-17	Africa|hCoV-19/South Africa/KRISP-K001357/2020|EPI ISL 515842|C.1|South Africa|2020-07-16	0.0005276298	Africa
Africa|hCoV-19/Kenya/C2439/2020|EPI ISL 457877|B.1.5|Kenya|2020-04-24	Africa|hCoV-19/South Africa/KRISP-K001357/2020|EPI ISL 515842|C.1|South Africa|2020-07-16	0.0006112813	Africa
Africa|hCoV-19/Kenya/C2449/2020|EPI ISL 457878|B.1.5|Kenya|2020-04-24	Africa|hCoV-19/South Africa/KRISP-K001357/2020|EPI ISL 515842|C.1|South Africa|2020-07-16	0.0006258218	Africa
Africa|hCoV-19/Kenya/C2469/2020|EPI ISL 457879|B.1.5|Kenya|2020-04-24	Africa|hCoV-19/South Africa/KRISP-K001357/2020|EPI ISL 515842|C.1|South Africa|2020-07-16	0.0005458462	Africa
Africa|hCoV-19/Kenya/C253/2020|EPI ISL 457868|B.1|Kenya|2020-04-03	Africa|hCoV-19/South Africa/KRISP-K001357/2020|EPI ISL 515842|C.1|South Africa|2020-07-16	0.0005715188	Africa
Africa|hCoV-19/Kenya/C256/2020|EPI ISL 568697|B.1.5|Kenya|2020-04-04	Africa|hCoV-19/South Africa/KRISP-K001357/2020|EPI ISL 515842|C.1|South Africa|2020-07-16	0.0006287210	Africa
Africa|hCoV-19/Kenya/C2582/2020|EPI ISL 457883|B.1.5|Kenya|2020-04-25	Africa|hCoV-19/South Africa/KRISP-K001357/2020|EPI ISL 515842|C.1|South Africa|2020-07-16	0.0006229418	Africa
Africa|hCoV-19/Kenya/C2685/2020|EPI ISL 457884|B.1.5|Kenya|2020-04-25	Africa|hCoV-19/South Africa/KRISP-K001357/2020|EPI ISL 515842|C.1|South Africa|2020-07-16	0.0006062299	Africa
Africa|hCoV-19/Kenya/C2777/2020|EPI ISL 457887|B.1|Kenya|2020-04-26	Africa|hCoV-19/South Africa/KRISP-K001357/2020|EPI ISL 515842|C.1|South Africa|2020-07-16	0.0005330982	Africa
Africa|hCoV-19/Kenya/C2826/2020|EPI ISL 457891|B.1.5|Kenya|2020-04-27	Africa|hCoV-19/South Africa/KRISP-K001357/2020|EPI ISL 515842|C.1|South Africa|2020-07-16	0.0005432889	Africa
Africa|hCoV-19/Kenya/C2847/2020|EPI ISL 457892|B.1.5|Kenya|2020-04-27	Africa|hCoV-19/South Africa/KRISP-K001357/2020|EPI ISL 515842|C.1|South Africa|2020-07-16	0.0005270493	Africa
Africa|hCoV-19/Kenya/C293/2020|EPI ISL 457871|A|Kenya|2020-04-04	Africa|hCoV-19/South Africa/KRISP-K001357/2020|EPI ISL 515842|C.1|South Africa|2020-07-16	0.0008367265	Africa
Africa|hCoV-19/Kenya/C310/2020|EPI ISL 457874|B.4|Kenya|2020-04-04	Africa|hCoV-19/South Africa/KRISP-K001357/2020|EPI ISL 515842|C.1|South Africa|2020-07-16	0.0010285286	Africa
Africa|hCoV-19/Kenya/C3129/2020|EPI ISL 457897|B.1.5|Kenya|2020-04-28	Africa|hCoV-19/South Africa/KRISP-K001357/2020|EPI ISL 515842|C.1|South Africa|2020-07-16	0.0005407083	Africa
Africa|hCoV-19/Kenya/C314/2020|EPI ISL 457875|A|Kenya|2020-04-04	Africa|hCoV-19/South Africa/KRISP-K001357/2020|EPI ISL 515842|C.1|South Africa|2020-07-16	0.0009079758	Africa
Africa|hCoV-19/Kenya/C316/2020|EPI ISL 457876|B.4|Kenya|2020-04-04	Africa|hCoV-19/South Africa/KRISP-K001357/2020|EPI ISL 515842|C.1|South Africa|2020-07-16	0.0010380036	Africa
Africa|hCoV-19/Kenya/C3194/2020|EPI ISL 457901|B.1.5|Kenya|2020-04-28	Africa|hCoV-19/South Africa/KRISP-K001357/2020|EPI ISL 515842|C.1|South Africa|2020-07-16	0.0006229264	Africa
Africa|hCoV-19/Kenya/C3205/2020|EPI ISL 457902|B.1.5|Kenya|2020-04-28	Africa|hCoV-19/South Africa/KRISP-K001357/2020|EPI ISL 515842|C.1|South Africa|2020-07-16	0.0005490676	Africa
Africa|hCoV-19/Kenya/C3208/2020|EPI ISL 457903|B.1.5|Kenya|2020-04-28	Africa|hCoV-19/South Africa/KRISP-K001357/2020|EPI ISL 515842|C.1|South Africa|2020-07-16	0.0005607456	Africa
Africa|hCoV-19/Kenya/C3381/2020|EPI ISL 568714|B.1.5|Kenya|2020-04-30	Africa|hCoV-19/South Africa/KRISP-K001357/2020|EPI ISL 515842|C.1|South Africa|2020-07-16	0.0005772562	Africa
Africa|hCoV-19/Kenya/C3427/2020|EPI ISL 457906|B.1.5|Kenya|2020-04-29	Africa|hCoV-19/South Africa/KRISP-K001357/2020|EPI ISL 515842|C.1|South Africa|2020-07-16	0.0006106567	Africa
Africa|hCoV-19/Kenya/C3457/2020|EPI ISL 568715|B.1|Kenya|2020-04-30	Africa|hCoV-19/South Africa/KRISP-K001357/2020|EPI ISL 515842|C.1|South Africa|2020-07-16	0.0006580709	Africa
Africa|hCoV-19/Kenya/C3739/2020|EPI ISL 568717|B.1.5|Kenya|2020-05-04	Africa|hCoV-19/South Africa/KRISP-K001357/2020|EPI ISL 515842|C.1|South Africa|2020-07-16	0.0005432892	Africa
Africa|hCoV-19/Kenya/C389/2020|EPI ISL 568698|B.1.5|Kenya|2020-04-07	Africa|hCoV-19/South Africa/KRISP-K001357/2020|EPI ISL 515842|C.1|South Africa|2020-07-16	0.0005481083	Africa
Africa|hCoV-19/Kenya/C3980/2020|EPI ISL 568719|B.1|Kenya|2020-05-05	Africa|hCoV-19/South Africa/KRISP-K001357/2020|EPI ISL 515842|C.1|South Africa|2020-07-16	0.0005812365	Africa
Africa|hCoV-19/Kenya/C4083/2020|EPI ISL 568721|B.1.5|Kenya|2020-05-05	Africa|hCoV-19/South Africa/KRISP-K001357/2020|EPI ISL 515842|C.1|South Africa|2020-07-16	0.0006316252	Africa
Africa|hCoV-19/Kenya/C4195/2020|EPI ISL 568723|B.1.5|Kenya|2020-06-05	Africa|hCoV-19/South Africa/KRISP-K001357/2020|EPI ISL 515842|C.1|South Africa|2020-07-16	0.0005433078	Africa
Africa|hCoV-19/Kenya/C4199/2020|EPI ISL 568724|B.1.5|Kenya|2020-05-06	Africa|hCoV-19/South Africa/KRISP-K001357/2020|EPI ISL 515842|C.1|South Africa|2020-07-16	0.0006173936	Africa
Africa|hCoV-19/Kenya/C4214/2020|EPI ISL 568725|B.1|Kenya|2020-06-05	Africa|hCoV-19/South Africa/KRISP-K001357/2020|EPI ISL 515842|C.1|South Africa|2020-07-16	0.0005714937	Africa
Africa|hCoV-19/Kenya/C4419/2020|EPI ISL 568727|B.1|Kenya|2020-05-07	Africa|hCoV-19/South Africa/KRISP-K001357/2020|EPI ISL 515842|C.1|South Africa|2020-07-16	0.0006393712	Africa
Africa|hCoV-19/Kenya/C4420/2020|EPI ISL 568728|B.1.5|Kenya|2020-05-07	Africa|hCoV-19/South Africa/KRISP-K001357/2020|EPI ISL 515842|C.1|South Africa|2020-07-16	0.0006230768	Africa
Africa|hCoV-19/Kenya/C4585/2020|EPI ISL 568730|B.1.5|Kenya|2020-05-08	Africa|hCoV-19/South Africa/KRISP-K001357/2020|EPI ISL 515842|C.1|South Africa|2020-07-16	0.0005772810	Africa
Africa|hCoV-19/Kenya/C460/2020|EPI ISL 457910|B.1.5|Kenya|2020-04-08	Africa|hCoV-19/South Africa/KRISP-K001357/2020|EPI ISL 515842|C.1|South Africa|2020-07-16	0.0005223207	Africa
Africa|hCoV-19/Kenya/C4691/2020|EPI ISL 568733|B.1.5|Kenya|2020-05-09	Africa|hCoV-19/South Africa/KRISP-K001357/2020|EPI ISL 515842|C.1|South Africa|2020-07-16	0.0005507494	Africa
Africa|hCoV-19/Kenya/C4710/2020|EPI ISL 568735|B.1.5|Kenya|2020-05-08	Africa|hCoV-19/South Africa/KRISP-K001357/2020|EPI ISL 515842|C.1|South Africa|2020-07-16	0.0006388035	Africa
Africa|hCoV-19/Kenya/C4717/2020|EPI ISL 568737|B.1.5|Kenya|2020-05-08	Africa|hCoV-19/South Africa/KRISP-K001357/2020|EPI ISL 515842|C.1|South Africa|2020-07-16	0.0005678433	Africa
Africa|hCoV-19/Kenya/C4872/2020|EPI ISL 568741|B.1.5|Kenya|2020-05-08	Africa|hCoV-19/South Africa/KRISP-K001357/2020|EPI ISL 515842|C.1|South Africa|2020-07-16	0.0005827025	Africa
Africa|hCoV-19/Kenya/C4895/2020|EPI ISL 568742|B.1.5|Kenya|2020-05-08	Africa|hCoV-19/South Africa/KRISP-K001357/2020|EPI ISL 515842|C.1|South Africa|2020-07-16	0.0006518411	Africa
Africa|hCoV-19/Kenya/C5008/2020|EPI ISL 568744|B.1|Kenya|2020-05-08	Africa|hCoV-19/South Africa/KRISP-K001357/2020|EPI ISL 515842|C.1|South Africa|2020-07-16	0.0005947414	Africa
Africa|hCoV-19/Kenya/C5011/2020|EPI ISL 568745|B.1.5|Kenya|2020-05-08	Africa|hCoV-19/South Africa/KRISP-K001357/2020|EPI ISL 515842|C.1|South Africa|2020-07-16	0.0006173297	Africa
Africa|hCoV-19/Kenya/C5119/2020|EPI ISL 568750|B.1|Kenya|2020-05-09	Africa|hCoV-19/South Africa/KRISP-K001357/2020|EPI ISL 515842|C.1|South Africa|2020-07-16	0.0005773209	Africa
Africa|hCoV-19/Kenya/C5177/2020|EPI ISL 568752|B.1.5|Kenya|2020-05-09	Africa|hCoV-19/South Africa/KRISP-K001357/2020|EPI ISL 515842|C.1|South Africa|2020-07-16	0.0005831361	Africa
Africa|hCoV-19/Kenya/C5178/2020|EPI ISL 568753|B.1.5|Kenya|2020-05-09	Africa|hCoV-19/South Africa/KRISP-K001357/2020|EPI ISL 515842|C.1|South Africa|2020-07-16	0.0006003049	Africa
Africa|hCoV-19/Kenya/C5246/2020|EPI ISL 568754|B.1.5|Kenya|2020-05-09	Africa|hCoV-19/South Africa/KRISP-K001357/2020|EPI ISL 515842|C.1|South Africa|2020-07-16	0.0005779162	Africa
Africa|hCoV-19/Kenya/C5288/2020|EPI ISL 568755|B.1.5|Kenya|2020-05-10	Africa|hCoV-19/South Africa/KRISP-K001357/2020|EPI ISL 515842|C.1|South Africa|2020-07-16	0.0006584996	Africa
Africa|hCoV-19/Kenya/C5289/2020|EPI ISL 568756|B.1.5|Kenya|2020-05-10	Africa|hCoV-19/South Africa/KRISP-K001357/2020|EPI ISL 515842|C.1|South Africa|2020-07-16	0.0005649808	Africa
Africa|hCoV-19/Kenya/C5328/2020|EPI ISL 568760|B.1.5|Kenya|2020-05-10	Africa|hCoV-19/South Africa/KRISP-K001357/2020|EPI ISL 515842|C.1|South Africa|2020-07-16	0.0005832407	Africa
Africa|hCoV-19/Kenya/C5335/2020|EPI ISL 568762|B.1.5|Kenya|2020-05-10	Africa|hCoV-19/South Africa/KRISP-K001357/2020|EPI ISL 515842|C.1|South Africa|2020-07-16	0.0005837426	Africa
Africa|hCoV-19/Kenya/C5384/2020|EPI ISL 568764|B.1.5|Kenya|2020-05-10	Africa|hCoV-19/South Africa/KRISP-K001357/2020|EPI ISL 515842|C.1|South Africa|2020-07-16	0.0006387820	Africa
Africa|hCoV-19/Kenya/C54/2020|EPI ISL 457847|B.1|Kenya|2020-03-24	Africa|hCoV-19/South Africa/KRISP-K001357/2020|EPI ISL 515842|C.1|South Africa|2020-07-16	0.0006166686	Africa
Africa|hCoV-19/Kenya/C544/2020|EPI ISL 457911|B.1.5|Kenya|2020-04-10	Africa|hCoV-19/South Africa/KRISP-K001357/2020|EPI ISL 515842|C.1|South Africa|2020-07-16	0.0005223391	Africa
Africa|hCoV-19/Kenya/C5442/2020|EPI ISL 568767|B.1.5|Kenya|2020-05-10	Africa|hCoV-19/South Africa/KRISP-K001357/2020|EPI ISL 515842|C.1|South Africa|2020-07-16	0.0006112812	Africa
Africa|hCoV-19/Kenya/C569/2020|EPI ISL 568700|B.1|Kenya|2020-04-12	Africa|hCoV-19/South Africa/KRISP-K001357/2020|EPI ISL 515842|C.1|South Africa|2020-07-16	0.0005944295	Africa
Africa|hCoV-19/Kenya/C5695/2020|EPI ISL 568770|B.1.5|Kenya|2020-05-11	Africa|hCoV-19/South Africa/KRISP-K001357/2020|EPI ISL 515842|C.1|South Africa|2020-07-16	0.0006452667	Africa
Africa|hCoV-19/Kenya/C5701/2020|EPI ISL 568772|B.1|Kenya|2020-05-11	Africa|hCoV-19/South Africa/KRISP-K001357/2020|EPI ISL 515842|C.1|South Africa|2020-07-16	0.0005772956	Africa
Africa|hCoV-19/Kenya/C571/2020|EPI ISL 568702|A|Kenya|2020-04-12	Africa|hCoV-19/South Africa/KRISP-K001357/2020|EPI ISL 515842|C.1|South Africa|2020-07-16	0.0008743084	Africa
Africa|hCoV-19/Kenya/C5767/2020|EPI ISL 568773|B.1.5|Kenya|2020-05-11	Africa|hCoV-19/South Africa/KRISP-K001357/2020|EPI ISL 515842|C.1|South Africa|2020-07-16	0.0006294093	Africa
Africa|hCoV-19/Kenya/C5811/2020|EPI ISL 568775|B.1.5|Kenya|2020-05-11	Africa|hCoV-19/South Africa/KRISP-K001357/2020|EPI ISL 515842|C.1|South Africa|2020-07-16	0.0005772948	Africa
Africa|hCoV-19/Kenya/C5813/2020|EPI ISL 568776|B.1|Kenya|2020-05-11	Africa|hCoV-19/South Africa/KRISP-K001357/2020|EPI ISL 515842|C.1|South Africa|2020-07-16	0.0005831361	Africa
Africa|hCoV-19/Kenya/C5835/2020|EPI ISL 568777|B.1.5|Kenya|2020-05-12	Africa|hCoV-19/South Africa/KRISP-K001357/2020|EPI ISL 515842|C.1|South Africa|2020-07-16	0.0006170341	Africa
Africa|hCoV-19/Kenya/C587/2020|EPI ISL 457912|B.1.5|Kenya|2020-04-11	Africa|hCoV-19/South Africa/KRISP-K001357/2020|EPI ISL 515842|C.1|South Africa|2020-07-16	0.0005918088	Africa
Africa|hCoV-19/Kenya/C589/2020|EPI ISL 457913|B.1.5|Kenya|2020-04-11	Africa|hCoV-19/South Africa/KRISP-K001357/2020|EPI ISL 515842|C.1|South Africa|2020-07-16	0.0005481460	Africa
Africa|hCoV-19/Kenya/C5902/2020|EPI ISL 568779|B.1.5|Kenya|2020-05-12	Africa|hCoV-19/South Africa/KRISP-K001357/2020|EPI ISL 515842|C.1|South Africa|2020-07-16	0.0005889535	Africa
Africa|hCoV-19/Kenya/C5911/2020|EPI ISL 568780|B.1.5|Kenya|2020-05-12	Africa|hCoV-19/South Africa/KRISP-K001357/2020|EPI ISL 515842|C.1|South Africa|2020-07-16	0.0005888042	Africa
Africa|hCoV-19/Kenya/C5914/2020|EPI ISL 568782|B.1.5|Kenya|2020-05-12	Africa|hCoV-19/South Africa/KRISP-K001357/2020|EPI ISL 515842|C.1|South Africa|2020-07-16	0.0006118628	Africa
Africa|hCoV-19/Kenya/C6186/2020|EPI ISL 568787|B.1.5|Kenya|2020-05-13	Africa|hCoV-19/South Africa/KRISP-K001357/2020|EPI ISL 515842|C.1|South Africa|2020-07-16	0.0006518722	Africa
Africa|hCoV-19/Kenya/C6255/2020|EPI ISL 568790|B.1.1.33|Kenya|2020-05-13	Africa|hCoV-19/South Africa/KRISP-K001357/2020|EPI ISL 515842|C.1|South Africa|2020-07-16	0.0006456531	Africa
Africa|hCoV-19/Kenya/C6298/2020|EPI ISL 568792|B.1|Kenya|2020-05-13	Africa|hCoV-19/South Africa/KRISP-K001357/2020|EPI ISL 515842|C.1|South Africa|2020-07-16	0.0005943192	Africa
Africa|hCoV-19/Kenya/C6369/2020|EPI ISL 568794|B.1|Kenya|2020-05-14	Africa|hCoV-19/South Africa/KRISP-K001357/2020|EPI ISL 515842|C.1|South Africa|2020-07-16	0.0006633690	Africa
Africa|hCoV-19/Kenya/C6380/2020|EPI ISL 568798|B.1.5|Kenya|2020-05-15	Africa|hCoV-19/South Africa/KRISP-K001357/2020|EPI ISL 515842|C.1|South Africa|2020-07-16	0.0005598423	Africa
Africa|hCoV-19/Kenya/C6384/2020|EPI ISL 568799|B.1|Kenya|2020-05-14	Africa|hCoV-19/South Africa/KRISP-K001357/2020|EPI ISL 515842|C.1|South Africa|2020-07-16	0.0005829214	Africa
Africa|hCoV-19/Kenya/C639/2020|EPI ISL 568703|B|Kenya|2020-04-14	Africa|hCoV-19/South Africa/KRISP-K001357/2020|EPI ISL 515842|C.1|South Africa|2020-07-16	0.0006637089	Africa
Africa|hCoV-19/Kenya/C6518/2020|EPI ISL 568803|B.1.5|Kenya|2020-05-14	Africa|hCoV-19/South Africa/KRISP-K001357/2020|EPI ISL 515842|C.1|South Africa|2020-07-16	0.0006328170	Africa
Africa|hCoV-19/Kenya/C6524/2020|EPI ISL 568805|A|Kenya|2020-05-14	Africa|hCoV-19/South Africa/KRISP-K001357/2020|EPI ISL 515842|C.1|South Africa|2020-07-16	0.0009319554	Africa
Africa|hCoV-19/Kenya/C656/2020|EPI ISL 457915|B.1.5|Kenya|2020-04-13	Africa|hCoV-19/South Africa/KRISP-K001357/2020|EPI ISL 515842|C.1|South Africa|2020-07-16	0.0006051784	Africa
Africa|hCoV-19/Kenya/C6564/2020|EPI ISL 568806|B.1.5|Kenya|2020-05-14	Africa|hCoV-19/South Africa/KRISP-K001357/2020|EPI ISL 515842|C.1|South Africa|2020-07-16	0.0006353693	Africa
Africa|hCoV-19/Kenya/C6878/2020|EPI ISL 568813|B.1.1|Kenya|2020-05-15	Africa|hCoV-19/South Africa/KRISP-K001357/2020|EPI ISL 515842|C.1|South Africa|2020-07-16	0.0004277823	Africa
Africa|hCoV-19/Kenya/C6914/2020|EPI ISL 568817|B.1|Kenya|2020-05-15	Africa|hCoV-19/South Africa/KRISP-K001357/2020|EPI ISL 515842|C.1|South Africa|2020-07-16	0.0006988599	Africa
Africa|hCoV-19/Kenya/C7081/2020|EPI ISL 568824|B.1.5|Kenya|2020-05-16	Africa|hCoV-19/South Africa/KRISP-K001357/2020|EPI ISL 515842|C.1|South Africa|2020-07-16	0.0005700795	Africa
Africa|hCoV-19/Kenya/C713/2020|EPI ISL 457920|B.1.5|Kenya|2020-04-14	Africa|hCoV-19/South Africa/KRISP-K001357/2020|EPI ISL 515842|C.1|South Africa|2020-07-16	0.0005715185	Africa
Africa|hCoV-19/Kenya/C7579/2020|EPI ISL 568842|A|Kenya|2020-05-16	Africa|hCoV-19/South Africa/KRISP-K001357/2020|EPI ISL 515842|C.1|South Africa|2020-07-16	0.0008998241	Africa
Africa|hCoV-19/Kenya/C7605/2020|EPI ISL 568847|A|Kenya|2020-05-16	Africa|hCoV-19/South Africa/KRISP-K001357/2020|EPI ISL 515842|C.1|South Africa|2020-07-16	0.0009167915	Africa
Africa|hCoV-19/Kenya/C787/2020|EPI ISL 457921|B.1.5|Kenya|2020-04-15	Africa|hCoV-19/South Africa/KRISP-K001357/2020|EPI ISL 515842|C.1|South Africa|2020-07-16	0.0005378660	Africa
Africa|hCoV-19/Kenya/C7949/2020|EPI ISL 568852|B.1|Kenya|2020-05-18	Africa|hCoV-19/South Africa/KRISP-K001357/2020|EPI ISL 515842|C.1|South Africa|2020-07-16	0.0007002460	Africa
Africa|hCoV-19/Kenya/C815/2020|EPI ISL 568706|B.1|Kenya|2020-04-16	Africa|hCoV-19/South Africa/KRISP-K001357/2020|EPI ISL 515842|C.1|South Africa|2020-07-16	0.0006289976	Africa
Africa|hCoV-19/Kenya/C8240/2020|EPI ISL 568855|B.1.5|Kenya|2020-05-19	Africa|hCoV-19/South Africa/KRISP-K001357/2020|EPI ISL 515842|C.1|South Africa|2020-07-16	0.0005976115	Africa
Africa|hCoV-19/Kenya/C926/2020|EPI ISL 457928|B.1.5|Kenya|2020-04-17	Africa|hCoV-19/South Africa/KRISP-K001357/2020|EPI ISL 515842|C.1|South Africa|2020-07-16	0.0005748812	Africa
Africa|hCoV-19/Kenya/D5/2020|EPI ISL 457999|B.1|Kenya|2020-05-22	Africa|hCoV-19/South Africa/KRISP-K001357/2020|EPI ISL 515842|C.1|South Africa|2020-07-16	0.0008265155	Africa
Africa|hCoV-19/Kenya/D6/2020|EPI ISL 458000|B.40|Kenya|2020-03-17	Africa|hCoV-19/South Africa/KRISP-K001357/2020|EPI ISL 515842|C.1|South Africa|2020-07-16	0.0009454015	Africa
Africa|hCoV-19/Kenya/NIC 059/2020|EPI ISL 457827|B.40|Kenya|2020-03	Africa|hCoV-19/South Africa/KRISP-K001357/2020|EPI ISL 515842|C.1|South Africa|2020-07-16	0.0008830854	Africa
Africa|hCoV-19/Kenya/NIC 084/2020|EPI ISL 457828|B|Kenya|2020-03	Africa|hCoV-19/South Africa/KRISP-K001357/2020|EPI ISL 515842|C.1|South Africa|2020-07-16	0.0008406815	Africa
Africa|hCoV-19/Kenya/NIC 087/2020|EPI ISL 457829|B.1.1.20|Kenya|2020-03	Africa|hCoV-19/South Africa/KRISP-K001357/2020|EPI ISL 515842|C.1|South Africa|2020-07-16	0.0004741722	Africa
Africa|hCoV-19/Kenya/NIC 089/2020|EPI ISL 457830|B.1.1.20|Kenya|2020-03	Africa|hCoV-19/South Africa/KRISP-K001357/2020|EPI ISL 515842|C.1|South Africa|2020-07-16	0.0004580860	Africa
Africa|hCoV-19/Kenya/NIC 168/2020|EPI ISL 457832|B.1.255|Kenya|2020-03	Africa|hCoV-19/South Africa/KRISP-K001357/2020|EPI ISL 515842|C.1|South Africa|2020-07-16	0.0006230994	Africa
Africa|hCoV-19/Kenya/NIC 187/2020|EPI ISL 457833|B.1.5|Kenya|2020-03-20	Africa|hCoV-19/South Africa/KRISP-K001357/2020|EPI ISL 515842|C.1|South Africa|2020-07-16	0.0006051379	Africa
Africa|hCoV-19/Kenya/NIC 196/2020|EPI ISL 457834|B.1.1|Kenya|2020-03-21	Africa|hCoV-19/South Africa/KRISP-K001357/2020|EPI ISL 515842|C.1|South Africa|2020-07-16	0.0004567342	Africa
Africa|hCoV-19/Kenya/NIC 248/2020|EPI ISL 457836|B.40|Kenya|2020-03-23	Africa|hCoV-19/South Africa/KRISP-K001357/2020|EPI ISL 515842|C.1|South Africa|2020-07-16	0.0008224671	Africa
Africa|hCoV-19/Kenya/NIC 266/2020|EPI ISL 457838|B.6|Kenya|2020-03-24	Africa|hCoV-19/South Africa/KRISP-K001357/2020|EPI ISL 515842|C.1|South Africa|2020-07-16	0.0009235793	Africa
Africa|hCoV-19/Kenya/NIC 492/2020|EPI ISL 457840|B.1.5|Kenya|2020-03	Africa|hCoV-19/South Africa/KRISP-K001357/2020|EPI ISL 515842|C.1|South Africa|2020-07-16	0.0005581446	Africa
Africa|hCoV-19/Kenya/NIC 512/2020|EPI ISL 457841|B.1.5|Kenya|2020-03	Africa|hCoV-19/South Africa/KRISP-K001357/2020|EPI ISL 515842|C.1|South Africa|2020-07-16	0.0005577361	Africa
Africa|hCoV-19/Kenya/NIC 569/2020|EPI ISL 457843|B.1.1|Kenya|2020-03-29	Africa|hCoV-19/South Africa/KRISP-K001357/2020|EPI ISL 515842|C.1|South Africa|2020-07-16	0.0004705865	Africa
Africa|hCoV-19/Kenya/NIC 593/2020|EPI ISL 457844|B.1.1.316|Kenya|2020-03-29	Africa|hCoV-19/South Africa/KRISP-K001357/2020|EPI ISL 515842|C.1|South Africa|2020-07-16	0.0004843408	Africa
Africa|hCoV-19/Kenya/S052/2020|EPI ISL 457932|B.4|Kenya|2020-03-14	Africa|hCoV-19/South Africa/KRISP-K001357/2020|EPI ISL 515842|C.1|South Africa|2020-07-16	0.0010353892	Africa
Africa|hCoV-19/Kenya/S109/2020|EPI ISL 457933|B.4|Kenya|2020-03-23	Africa|hCoV-19/South Africa/KRISP-K001357/2020|EPI ISL 515842|C.1|South Africa|2020-07-16	0.0010090159	Africa
Africa|hCoV-19/Kenya/S299/2020|EPI ISL 457934|B.1.1.1|Kenya|2020-03-29	Africa|hCoV-19/South Africa/KRISP-K001357/2020|EPI ISL 515842|C.1|South Africa|2020-07-16	0.0003424387	Africa
Africa|hCoV-19/Madagascar/IP-01650/2020|EPI ISL 508862|B.1|Madagascar|2020-03-20	Africa|hCoV-19/South Africa/KRISP-K001357/2020|EPI ISL 515842|C.1|South Africa|2020-07-16	0.0006387821	Africa
Africa|hCoV-19/Madagascar/IP-01861/2020|EPI ISL 508863|B.1|Madagascar|2020-03-22	Africa|hCoV-19/South Africa/KRISP-K001357/2020|EPI ISL 515842|C.1|South Africa|2020-07-16	0.0006387823	Africa
Africa|hCoV-19/Mali/M002593/2020|EPI ISL 487446|A|Mali|2020-04-06	Africa|hCoV-19/South Africa/KRISP-K001357/2020|EPI ISL 515842|C.1|South Africa|2020-07-16	0.0009079542	Africa
Africa|hCoV-19/Mali/M002615/2020|EPI ISL 487447|A|Mali|2020-04-06	Africa|hCoV-19/South Africa/KRISP-K001357/2020|EPI ISL 515842|C.1|South Africa|2020-07-16	0.0008743968	Africa
Africa|hCoV-19/Mali/M002616/2020|EPI ISL 487448|A|Mali|2020-04-06	Africa|hCoV-19/South Africa/KRISP-K001357/2020|EPI ISL 515842|C.1|South Africa|2020-07-16	0.0008422984	Africa
Africa|hCoV-19/Mali/M002618/2020|EPI ISL 487449|A|Mali|2020-04-06	Africa|hCoV-19/South Africa/KRISP-K001357/2020|EPI ISL 515842|C.1|South Africa|2020-07-16	0.0009079574	Africa
Africa|hCoV-19/Mali/M002644/2020|EPI ISL 487450|A|Mali|2020-04-08	Africa|hCoV-19/South Africa/KRISP-K001357/2020|EPI ISL 515842|C.1|South Africa|2020-07-16	0.0009416677	Africa
Africa|hCoV-19/Mali/M002659/2020|EPI ISL 487451|A|Mali|2020-04-09	Africa|hCoV-19/South Africa/KRISP-K001357/2020|EPI ISL 515842|C.1|South Africa|2020-07-16	0.0008743086	Africa
Africa|hCoV-19/Mali/M002663/2020|EPI ISL 487452|A|Mali|2020-04-09	Africa|hCoV-19/South Africa/KRISP-K001357/2020|EPI ISL 515842|C.1|South Africa|2020-07-16	0.0009752495	Africa
Africa|hCoV-19/Mali/M002667/2020|EPI ISL 487453|B.1|Mali|2020-04-10	Africa|hCoV-19/South Africa/KRISP-K001357/2020|EPI ISL 515842|C.1|South Africa|2020-07-16	0.0006387823	Africa
Africa|hCoV-19/Mali/M002672/2020|EPI ISL 487454|B|Mali|2020-04-10	Africa|hCoV-19/South Africa/KRISP-K001357/2020|EPI ISL 515842|C.1|South Africa|2020-07-16	0.0008072305	Africa
Africa|hCoV-19/Mali/M002673/2020|EPI ISL 487455|B.1|Mali|2020-04-10	Africa|hCoV-19/South Africa/KRISP-K001357/2020|EPI ISL 515842|C.1|South Africa|2020-07-16	0.0006387694	Africa
Africa|hCoV-19/Mali/M002675/2020|EPI ISL 487456|A|Mali|2020-04-10	Africa|hCoV-19/South Africa/KRISP-K001357/2020|EPI ISL 515842|C.1|South Africa|2020-07-16	0.0008743086	Africa
Africa|hCoV-19/Mali/M002698/2020|EPI ISL 487457|A|Mali|2020-04-12	Africa|hCoV-19/South Africa/KRISP-K001357/2020|EPI ISL 515842|C.1|South Africa|2020-07-16	0.0008416347	Africa
Africa|hCoV-19/Mali/M002700/2020|EPI ISL 487458|B.1|Mali|2020-04-12	Africa|hCoV-19/South Africa/KRISP-K001357/2020|EPI ISL 515842|C.1|South Africa|2020-07-16	0.0007764495	Africa
Africa|hCoV-19/Mali/M002703/2020|EPI ISL 487459|B.1|Mali|2020-04-12	Africa|hCoV-19/South Africa/KRISP-K001357/2020|EPI ISL 515842|C.1|South Africa|2020-07-16	0.0007060369	Africa
Africa|hCoV-19/Mali/M002704/2020|EPI ISL 487460|A|Mali|2020-04-12	Africa|hCoV-19/South Africa/KRISP-K001357/2020|EPI ISL 515842|C.1|South Africa|2020-07-16	0.0008069862	Africa
Africa|hCoV-19/Mali/M002707/2020|EPI ISL 487461|A|Mali|2020-04-12	Africa|hCoV-19/South Africa/KRISP-K001357/2020|EPI ISL 515842|C.1|South Africa|2020-07-16	0.0009752919	Africa
Africa|hCoV-19/Mali/M002758/2020|EPI ISL 487462|B.1|Mali|2020-04-13	Africa|hCoV-19/South Africa/KRISP-K001357/2020|EPI ISL 515842|C.1|South Africa|2020-07-16	0.0007397546	Africa
Africa|hCoV-19/Mali/M002823/2020|EPI ISL 487463|A|Mali|2020-04-14	Africa|hCoV-19/South Africa/KRISP-K001357/2020|EPI ISL 515842|C.1|South Africa|2020-07-16	0.0009079328	Africa
Africa|hCoV-19/Mali/M002824/2020|EPI ISL 487464|B.1.3|Mali|2020-04-14	Africa|hCoV-19/South Africa/KRISP-K001357/2020|EPI ISL 515842|C.1|South Africa|2020-07-16	0.0007397197	Africa
Africa|hCoV-19/Mali/M002826/2020|EPI ISL 487465|A|Mali|2020-04-14	Africa|hCoV-19/South Africa/KRISP-K001357/2020|EPI ISL 515842|C.1|South Africa|2020-07-16	0.0008406643	Africa
Africa|hCoV-19/Mali/M002830/2020|EPI ISL 487466|B.1.275|Mali|2020-04-14	Africa|hCoV-19/South Africa/KRISP-K001357/2020|EPI ISL 515842|C.1|South Africa|2020-07-16	0.0007061126	Africa
Africa|hCoV-19/Morocco/15N/2020|EPI ISL 458150|B.1.1|Morocco|2020-05-15	Africa|hCoV-19/South Africa/KRISP-K001357/2020|EPI ISL 515842|C.1|South Africa|2020-07-16	0.0007069207	Africa
Africa|hCoV-19/Morocco/6887/2020|EPI ISL 459965|B.1.1|Morocco|2020-03-03	Africa|hCoV-19/South Africa/KRISP-K001357/2020|EPI ISL 515842|C.1|South Africa|2020-07-16	0.0004369498	Africa
Africa|hCoV-19/Morocco/6888/2020|EPI ISL 459966|B.1.1|Morocco|2020-03-15	Africa|hCoV-19/South Africa/KRISP-K001357/2020|EPI ISL 515842|C.1|South Africa|2020-07-16	0.0005378297	Africa
Africa|hCoV-19/Morocco/6889/2020|EPI ISL 459967|B.1.5|Morocco|2020-03-15	Africa|hCoV-19/South Africa/KRISP-K001357/2020|EPI ISL 515842|C.1|South Africa|2020-07-16	0.0005428279	Africa
Africa|hCoV-19/Morocco/6890/2020|EPI ISL 459968|B.1.5|Morocco|2020-03-17	Africa|hCoV-19/South Africa/KRISP-K001357/2020|EPI ISL 515842|C.1|South Africa|2020-07-16	0.0006089502	Africa
Africa|hCoV-19/Morocco/6891/2020|EPI ISL 459969|B.1.255|Morocco|2020-03-20	Africa|hCoV-19/South Africa/KRISP-K001357/2020|EPI ISL 515842|C.1|South Africa|2020-07-16	0.0006116244	Africa
Africa|hCoV-19/Morocco/6892/2020|EPI ISL 459970|B.1.5|Morocco|2020-03-17	Africa|hCoV-19/South Africa/KRISP-K001357/2020|EPI ISL 515842|C.1|South Africa|2020-07-16	0.0006119715	Africa
Africa|hCoV-19/Morocco/6893/2020|EPI ISL 459971|B.1.153|Morocco|2020-03-18	Africa|hCoV-19/South Africa/KRISP-K001357/2020|EPI ISL 515842|C.1|South Africa|2020-07-16	0.0007841558	Africa
Africa|hCoV-19/Morocco/6894/2020|EPI ISL 459972|B.1|Morocco|2020-03-20	Africa|hCoV-19/South Africa/KRISP-K001357/2020|EPI ISL 515842|C.1|South Africa|2020-07-16	0.0007397199	Africa
Africa|hCoV-19/Morocco/6895/2020|EPI ISL 459973|B.1.1|Morocco|2020-03-20	Africa|hCoV-19/South Africa/KRISP-K001357/2020|EPI ISL 515842|C.1|South Africa|2020-07-16	0.0004705709	Africa
Africa|hCoV-19/Morocco/6897/2020|EPI ISL 459975|B.1.5|Morocco|2020-03-21	Africa|hCoV-19/South Africa/KRISP-K001357/2020|EPI ISL 515842|C.1|South Africa|2020-07-16	0.0006051581	Africa
Africa|hCoV-19/Morocco/6898/2020|EPI ISL 459976|B.1|Morocco|2020-03-16	Africa|hCoV-19/South Africa/KRISP-K001357/2020|EPI ISL 515842|C.1|South Africa|2020-07-16	0.0006724746	Africa
Africa|hCoV-19/Morocco/6899/2020|EPI ISL 459977|B.1.1|Morocco|2020-04-21	Africa|hCoV-19/South Africa/KRISP-K001357/2020|EPI ISL 515842|C.1|South Africa|2020-07-16	0.0004705914	Africa
Africa|hCoV-19/Morocco/6900/2020|EPI ISL 459978|B.1.1.247|Morocco|2020-04-20	Africa|hCoV-19/South Africa/KRISP-K001357/2020|EPI ISL 515842|C.1|South Africa|2020-07-16	0.0005714920	Africa
Africa|hCoV-19/Morocco/6901/2020|EPI ISL 459979|B.1|Morocco|2020-04-19	Africa|hCoV-19/South Africa/KRISP-K001357/2020|EPI ISL 515842|C.1|South Africa|2020-07-16	0.0006724159	Africa
Africa|hCoV-19/Morocco/6902/2020|EPI ISL 459980|B.1.1|Morocco|2020-04-19	Africa|hCoV-19/South Africa/KRISP-K001357/2020|EPI ISL 515842|C.1|South Africa|2020-07-16	0.0006051214	Africa
Africa|hCoV-19/Morocco/6903/2020|EPI ISL 459981|B.1|Morocco|2020-04-19	Africa|hCoV-19/South Africa/KRISP-K001357/2020|EPI ISL 515842|C.1|South Africa|2020-07-16	0.0008070348	Africa
Africa|hCoV-19/Morocco/6904/2020|EPI ISL 459982|B.1|Morocco|2020-04-18	Africa|hCoV-19/South Africa/KRISP-K001357/2020|EPI ISL 515842|C.1|South Africa|2020-07-16	0.0007733955	Africa
Africa|hCoV-19/Morocco/6905/2020|EPI ISL 459983|B.1.1|Morocco|2020-04-21	Africa|hCoV-19/South Africa/KRISP-K001357/2020|EPI ISL 515842|C.1|South Africa|2020-07-16	0.0005378639	Africa
Africa|hCoV-19/Morocco/6906/2020|EPI ISL 459984|B.1.1|Morocco|2020-04-06	Africa|hCoV-19/South Africa/KRISP-K001357/2020|EPI ISL 515842|C.1|South Africa|2020-07-16	0.0004369498	Africa
Africa|hCoV-19/Morocco/AZ183/2020|EPI ISL 476026|B.1.1|Morocco|2020-05-11	Africa|hCoV-19/South Africa/KRISP-K001357/2020|EPI ISL 515842|C.1|South Africa|2020-07-16	0.0006387800	Africa
Africa|hCoV-19/Morocco/CA24/2020|EPI ISL 476025|B.1.1|Morocco|2020-05-02	Africa|hCoV-19/South Africa/KRISP-K001357/2020|EPI ISL 515842|C.1|South Africa|2020-07-16	0.0007397271	Africa
Africa|hCoV-19/Morocco/HMIMV-Rabat102-03/2020|EPI ISL 471456|B.1|Morocco|2020-03-31	Africa|hCoV-19/South Africa/KRISP-K001357/2020|EPI ISL 515842|C.1|South Africa|2020-07-16	0.0007733927	Africa
Africa|hCoV-19/Morocco/HMIMV-Rabat1025-04/2020|EPI ISL 471457|B.1|Morocco|2020-04-13	Africa|hCoV-19/South Africa/KRISP-K001357/2020|EPI ISL 515842|C.1|South Africa|2020-07-16	0.0007060984	Africa
Africa|hCoV-19/Morocco/HMIMV-Rabat1429-04/2020|EPI ISL 471458|B.1|Morocco|2020-04-19	Africa|hCoV-19/South Africa/KRISP-K001357/2020|EPI ISL 515842|C.1|South Africa|2020-07-16	0.0008070727	Africa
Africa|hCoV-19/Morocco/HMIMV-Rabat1435-04/2020|EPI ISL 471459|B.1|Morocco|2020-04-19	Africa|hCoV-19/South Africa/KRISP-K001357/2020|EPI ISL 515842|C.1|South Africa|2020-07-16	0.0006724318	Africa
Africa|hCoV-19/Morocco/HMIMV-Rabat1462-04/2020|EPI ISL 471460|B.1|Morocco|2020-04-19	Africa|hCoV-19/South Africa/KRISP-K001357/2020|EPI ISL 515842|C.1|South Africa|2020-07-16	0.0007733954	Africa
Africa|hCoV-19/Morocco/OUA677-19/2020|EPI ISL 451400|B.1.5|Morocco|2020-04-23	Africa|hCoV-19/South Africa/KRISP-K001357/2020|EPI ISL 515842|C.1|South Africa|2020-07-16	0.0006724611	Africa
Africa|hCoV-19/Morocco/RA85/2020|EPI ISL 467299|B.1|Morocco|2020-05-21	Africa|hCoV-19/South Africa/KRISP-K001357/2020|EPI ISL 515842|C.1|South Africa|2020-07-16	0.0011438415	Africa
Africa|hCoV-19/Morocco/RMPS-01/2020|EPI ISL 469017|B.1|Morocco|2020-04-13	Africa|hCoV-19/South Africa/KRISP-K001357/2020|EPI ISL 515842|C.1|South Africa|2020-07-16	0.0006387822	Africa
Africa|hCoV-19/Morocco/RMPS-02/2020|EPI ISL 469049|B.1|Morocco|2020-03-30	Africa|hCoV-19/South Africa/KRISP-K001357/2020|EPI ISL 515842|C.1|South Africa|2020-07-16	0.0006388101	Africa
Africa|hCoV-19/Morocco/RMPS-03/2020|EPI ISL 469051|B.1|Morocco|2020-04-03	Africa|hCoV-19/South Africa/KRISP-K001357/2020|EPI ISL 515842|C.1|South Africa|2020-07-16	0.0007397197	Africa
Africa|hCoV-19/Morocco/RMPS-04/2020|EPI ISL 469052|B.1|Morocco|2020-03-30	Africa|hCoV-19/South Africa/KRISP-K001357/2020|EPI ISL 515842|C.1|South Africa|2020-07-16	0.0006387822	Africa
Africa|hCoV-19/Morocco/RMPS-05/2020|EPI ISL 469053|B.1|Morocco|2020-03-30	Africa|hCoV-19/South Africa/KRISP-K001357/2020|EPI ISL 515842|C.1|South Africa|2020-07-16	0.0006051499	Africa
Africa|hCoV-19/Morocco/RMPS-06/2020|EPI ISL 469054|B.1|Morocco|2020-04-01	Africa|hCoV-19/South Africa/KRISP-K001357/2020|EPI ISL 515842|C.1|South Africa|2020-07-16	0.0006387823	Africa
Africa|hCoV-19/Morocco/RMPS-12/2020|EPI ISL 482737|B.1.1|Morocco|2020-05-08	Africa|hCoV-19/South Africa/KRISP-K001357/2020|EPI ISL 515842|C.1|South Africa|2020-07-16	0.0006500929	Africa
Africa|hCoV-19/Morocco/RMPS-13/2020|EPI ISL 482738|B.1|Morocco|2020-04-10	Africa|hCoV-19/South Africa/KRISP-K001357/2020|EPI ISL 515842|C.1|South Africa|2020-07-16	0.0006500574	Africa
Africa|hCoV-19/Morocco/RMPS-14/2020|EPI ISL 482739|B.1|Morocco|2020-04-22	Africa|hCoV-19/South Africa/KRISP-K001357/2020|EPI ISL 515842|C.1|South Africa|2020-07-16	0.0006629850	Africa
Africa|hCoV-19/Morocco/refstage1/2020|EPI ISL 476559|B.1.5|Morocco|2020-02-27	Africa|hCoV-19/South Africa/KRISP-K001357/2020|EPI ISL 515842|C.1|South Africa|2020-07-16	0.0005378664	Africa
Africa|hCoV-19/Nigeria/AB03-CV135/2020|EPI ISL 527872|B.1.5|Nigeria|2020-05-12	Africa|hCoV-19/South Africa/KRISP-K001357/2020|EPI ISL 515842|C.1|South Africa|2020-07-16	0.0006796567	Africa
Africa|hCoV-19/Nigeria/ED01-CV155/2020|EPI ISL 527873|B.40|Nigeria|2020-02-21	Africa|hCoV-19/South Africa/KRISP-K001357/2020|EPI ISL 515842|C.1|South Africa|2020-07-16	0.0009416592	Africa
Africa|hCoV-19/Nigeria/ED02-CV156/2020|EPI ISL 527874|B.40|Nigeria|2020-03-23	Africa|hCoV-19/South Africa/KRISP-K001357/2020|EPI ISL 515842|C.1|South Africa|2020-07-16	0.0008406812	Africa
Africa|hCoV-19/Nigeria/ED03-CV157/2020|EPI ISL 527875|B.40|Nigeria|2020-03-26	Africa|hCoV-19/South Africa/KRISP-K001357/2020|EPI ISL 515842|C.1|South Africa|2020-07-16	0.0010063805	Africa
Africa|hCoV-19/Nigeria/ED04-CV158/2020|EPI ISL 527876|A|Nigeria|2020-03-25	Africa|hCoV-19/South Africa/KRISP-K001357/2020|EPI ISL 515842|C.1|South Africa|2020-07-16	0.0008743238	Africa
Africa|hCoV-19/Nigeria/ED06-CV159/2020|EPI ISL 527877|A|Nigeria|2020-03-25	Africa|hCoV-19/South Africa/KRISP-K001357/2020|EPI ISL 515842|C.1|South Africa|2020-07-16	0.0009031393	Africa
Africa|hCoV-19/Nigeria/ED07-CV160/2020|EPI ISL 527878|B.40|Nigeria|2020-03-31	Africa|hCoV-19/South Africa/KRISP-K001357/2020|EPI ISL 515842|C.1|South Africa|2020-07-16	0.0009754129	Africa
Africa|hCoV-19/Nigeria/ED1010-CV215/2020|EPI ISL 527879|B.1.1.229|Nigeria|2020-05-04	Africa|hCoV-19/South Africa/KRISP-K001357/2020|EPI ISL 515842|C.1|South Africa|2020-07-16	0.0005042052	Africa
Africa|hCoV-19/Nigeria/ED18-CV161/2020|EPI ISL 527880|B.1.5|Nigeria|2020-03-25	Africa|hCoV-19/South Africa/KRISP-K001357/2020|EPI ISL 515842|C.1|South Africa|2020-07-16	0.0005727896	Africa
Africa|hCoV-19/Nigeria/ED20-CV162/2020|EPI ISL 527881|B.1|Nigeria|2020-03-30	Africa|hCoV-19/South Africa/KRISP-K001357/2020|EPI ISL 515842|C.1|South Africa|2020-07-16	0.0006387823	Africa
Africa|hCoV-19/Nigeria/ED25-CV163/2020|EPI ISL 527882|B.1.5|Nigeria|2020-05-09	Africa|hCoV-19/South Africa/KRISP-K001357/2020|EPI ISL 515842|C.1|South Africa|2020-07-16	0.0005714940	Africa
Africa|hCoV-19/Nigeria/ED32-CV164/2020|EPI ISL 527883|B.1.5|Nigeria|2020-05-18	Africa|hCoV-19/South Africa/KRISP-K001357/2020|EPI ISL 515842|C.1|South Africa|2020-07-16	0.0005765258	Africa
Africa|hCoV-19/Nigeria/ED46-CV165/2020|EPI ISL 527884|B.1.1.229|Nigeria|2020-04-24	Africa|hCoV-19/South Africa/KRISP-K001357/2020|EPI ISL 515842|C.1|South Africa|2020-07-16	0.0005714821	Africa
Africa|hCoV-19/Nigeria/ED48-CV193/2020|EPI ISL 527885|B.1.5|Nigeria|2020-04-26	Africa|hCoV-19/South Africa/KRISP-K001357/2020|EPI ISL 515842|C.1|South Africa|2020-07-16	0.0005509170	Africa
Africa|hCoV-19/Nigeria/EK025-CV58/2020|EPI ISL 487098|B.1.1.71|Nigeria|2020-04-19	Africa|hCoV-19/South Africa/KRISP-K001357/2020|EPI ISL 515842|C.1|South Africa|2020-07-16	0.0005852630	Africa
Africa|hCoV-19/Nigeria/EK084-CV50/2020|EPI ISL 487105|B.1.1.71|Nigeria|2020-04-23	Africa|hCoV-19/South Africa/KRISP-K001357/2020|EPI ISL 515842|C.1|South Africa|2020-07-16	0.0005714773	Africa
Africa|hCoV-19/Nigeria/EK220-CV54/2020|EPI ISL 487102|B.1.1|Nigeria|2020-05-14	Africa|hCoV-19/South Africa/KRISP-K001357/2020|EPI ISL 515842|C.1|South Africa|2020-07-16	0.0005384938	Africa
Africa|hCoV-19/Nigeria/EK254-CV60/2020|EPI ISL 487096|B.1.1|Nigeria|2020-05-19	Africa|hCoV-19/South Africa/KRISP-K001357/2020|EPI ISL 515842|C.1|South Africa|2020-07-16	0.0005526449	Africa
Africa|hCoV-19/Nigeria/EK291-CV115/2020|EPI ISL 527887|B.1.1|Nigeria|2020-06-02	Africa|hCoV-19/South Africa/KRISP-K001357/2020|EPI ISL 515842|C.1|South Africa|2020-07-16	0.0005042588	Africa
Africa|hCoV-19/Nigeria/KW017-CV24/2020|EPI ISL 455362|B.1.255|Nigeria|2020-04-10	Africa|hCoV-19/South Africa/KRISP-K001357/2020|EPI ISL 515842|C.1|South Africa|2020-07-16	0.0006724453	Africa
Africa|hCoV-19/Nigeria/KW298-CV48/2020|EPI ISL 487107|A|Nigeria|2020-05-08	Africa|hCoV-19/South Africa/KRISP-K001357/2020|EPI ISL 515842|C.1|South Africa|2020-07-16	0.0009416234	Africa
Africa|hCoV-19/Nigeria/KW326-CV52/2020|EPI ISL 487103|B.1.1|Nigeria|2020-05-09	Africa|hCoV-19/South Africa/KRISP-K001357/2020|EPI ISL 515842|C.1|South Africa|2020-07-16	0.0005069873	Africa
Africa|hCoV-19/Nigeria/Lagos01/2020|EPI ISL 413550|B.1.1|Nigeria|2020-02-27	Africa|hCoV-19/South Africa/KRISP-K001357/2020|EPI ISL 515842|C.1|South Africa|2020-07-16	0.0004765062	Africa
Africa|hCoV-19/Nigeria/NG57752/2020|EPI ISL 462992|B.1.1|Nigeria|2020-03	Africa|hCoV-19/South Africa/KRISP-K001357/2020|EPI ISL 515842|C.1|South Africa|2020-07-16	0.0005048151	Africa
Africa|hCoV-19/Nigeria/OG007-CV22/2020|EPI ISL 455412|B.40|Nigeria|2020-03-29	Africa|hCoV-19/South Africa/KRISP-K001357/2020|EPI ISL 515842|C.1|South Africa|2020-07-16	0.0008743641	Africa
Africa|hCoV-19/Nigeria/ON191-CV49/2020|EPI ISL 487106|B.1.246|Nigeria|2020-06-30	Africa|hCoV-19/South Africa/KRISP-K001357/2020|EPI ISL 515842|C.1|South Africa|2020-07-16	0.0007432928	Africa
Africa|hCoV-19/Nigeria/ON505-CV43/2020|EPI ISL 487112|B.1.246|Nigeria|2020-05-24	Africa|hCoV-19/South Africa/KRISP-K001357/2020|EPI ISL 515842|C.1|South Africa|2020-07-16	0.0008069995	Africa
Africa|hCoV-19/Nigeria/ON507-CV44/2020|EPI ISL 487111|B.1.1.10|Nigeria|2020-05-24	Africa|hCoV-19/South Africa/KRISP-K001357/2020|EPI ISL 515842|C.1|South Africa|2020-07-16	0.0006395561	Africa
Africa|hCoV-19/Nigeria/ON595-CV121/2020|EPI ISL 527888|B.1.1.90|Nigeria|2020-06-03	Africa|hCoV-19/South Africa/KRISP-K001357/2020|EPI ISL 515842|C.1|South Africa|2020-07-16	0.0006051356	Africa
Africa|hCoV-19/Nigeria/ON705-CV153/2020|EPI ISL 527889|B.1.1.1|Nigeria|2020-06-09	Africa|hCoV-19/South Africa/KRISP-K001357/2020|EPI ISL 515842|C.1|South Africa|2020-07-16	0.0004369689	Africa
Africa|hCoV-19/Nigeria/ON752-CV144/2020|EPI ISL 527890|B.1|Nigeria|2020-06-11	Africa|hCoV-19/South Africa/KRISP-K001357/2020|EPI ISL 515842|C.1|South Africa|2020-07-16	0.0007739053	Africa
Africa|hCoV-19/Nigeria/ON920-CV152/2020|EPI ISL 527891|B.1.1.220|Nigeria|2020-06-16	Africa|hCoV-19/South Africa/KRISP-K001357/2020|EPI ISL 515842|C.1|South Africa|2020-07-16	0.0006058279	Africa
Africa|hCoV-19/Nigeria/ON969-CV145/2020|EPI ISL 527892|B.1.1|Nigeria|2020-06-17	Africa|hCoV-19/South Africa/KRISP-K001357/2020|EPI ISL 515842|C.1|South Africa|2020-07-16	0.0006051741	Africa
Africa|hCoV-19/Nigeria/OS016-CV3/2020|EPI ISL 455413|B.40|Nigeria|2020-03-27	Africa|hCoV-19/South Africa/KRISP-K001357/2020|EPI ISL 515842|C.1|South Africa|2020-07-16	0.0008431758	Africa
Africa|hCoV-19/Nigeria/OS030-CV5/2020|EPI ISL 455415|A|Nigeria|2020-03-29	Africa|hCoV-19/South Africa/KRISP-K001357/2020|EPI ISL 515842|C.1|South Africa|2020-07-16	0.0010455299	Africa
Africa|hCoV-19/Nigeria/OS055-CV8/2020|EPI ISL 455418|A|Nigeria|2020-03-29	Africa|hCoV-19/South Africa/KRISP-K001357/2020|EPI ISL 515842|C.1|South Africa|2020-07-16	0.0010359254	Africa
Africa|hCoV-19/Nigeria/OS060-CV9/2020|EPI ISL 455419|B.1|Nigeria|2020-03-29	Africa|hCoV-19/South Africa/KRISP-K001357/2020|EPI ISL 515842|C.1|South Africa|2020-07-16	0.0007799685	Africa
Africa|hCoV-19/Nigeria/OS070-CV11/2020|EPI ISL 455422|A|Nigeria|2020-03-29	Africa|hCoV-19/South Africa/KRISP-K001357/2020|EPI ISL 515842|C.1|South Africa|2020-07-16	0.0010089665	Africa
Africa|hCoV-19/Nigeria/OS085-CV14/2020|EPI ISL 455424|A|Nigeria|2020-03-29	Africa|hCoV-19/South Africa/KRISP-K001357/2020|EPI ISL 515842|C.1|South Africa|2020-07-16	0.0009079937	Africa
Africa|hCoV-19/Nigeria/OS125-CV20/2020|EPI ISL 455427|A|Nigeria|2020-03-29	Africa|hCoV-19/South Africa/KRISP-K001357/2020|EPI ISL 515842|C.1|South Africa|2020-07-16	0.0010495484	Africa
Africa|hCoV-19/Nigeria/OS294-CV42/2020|EPI ISL 487113|B.1.5|Nigeria|2020-04-23	Africa|hCoV-19/South Africa/KRISP-K001357/2020|EPI ISL 515842|C.1|South Africa|2020-07-16	0.0006387945	Africa
Africa|hCoV-19/Nigeria/OS524-CV45/2020|EPI ISL 487110|B.1.22|Nigeria|2020-05-11	Africa|hCoV-19/South Africa/KRISP-K001357/2020|EPI ISL 515842|C.1|South Africa|2020-07-16	0.0007397197	Africa
Africa|hCoV-19/Nigeria/OS589-CV46/2020|EPI ISL 487109|B.1.22|Nigeria|2020-05-29	Africa|hCoV-19/South Africa/KRISP-K001357/2020|EPI ISL 515842|C.1|South Africa|2020-07-16	0.0007736267	Africa
Africa|hCoV-19/Nigeria/OY008-CV29/2020|EPI ISL 455429|B.1|Nigeria|2020-03-27	Africa|hCoV-19/South Africa/KRISP-K001357/2020|EPI ISL 515842|C.1|South Africa|2020-07-16	0.0006387822	Africa
Africa|hCoV-19/Nigeria/OY045A-CV35/2020|EPI ISL 455431|B.40|Nigeria|2020-04-02	Africa|hCoV-19/South Africa/KRISP-K001357/2020|EPI ISL 515842|C.1|South Africa|2020-07-16	0.0008408791	Africa
Africa|hCoV-19/Nigeria/OY094-CV57/2020|EPI ISL 487099|B.1.1.102|Nigeria|2020-04-24	Africa|hCoV-19/South Africa/KRISP-K001357/2020|EPI ISL 515842|C.1|South Africa|2020-07-16	0.0005042372	Africa
Africa|hCoV-19/Nigeria/OY175-CV51/2020|EPI ISL 487104|B.1|Nigeria|2020-05-03	Africa|hCoV-19/South Africa/KRISP-K001357/2020|EPI ISL 515842|C.1|South Africa|2020-07-16	0.0007507592	Africa
Africa|hCoV-19/Nigeria/OY233-CV66/2020|EPI ISL 487091|B.1.246|Nigeria|2020-05-13	Africa|hCoV-19/South Africa/KRISP-K001357/2020|EPI ISL 515842|C.1|South Africa|2020-07-16	0.0009079906	Africa
Africa|hCoV-19/Nigeria/OY260-CV55/2020|EPI ISL 487101|B.1.265|Nigeria|2020-05-16	Africa|hCoV-19/South Africa/KRISP-K001357/2020|EPI ISL 515842|C.1|South Africa|2020-07-16	0.0008069995	Africa
Africa|hCoV-19/Nigeria/OY592-CV167/2020|EPI ISL 527898|B.1.265|Nigeria|2020-06-10	Africa|hCoV-19/South Africa/KRISP-K001357/2020|EPI ISL 515842|C.1|South Africa|2020-07-16	0.0009080425	Africa
Africa|hCoV-19/Nigeria/OY595-CV168/2020|EPI ISL 527899|B.1.265|Nigeria|2020-06-09	Africa|hCoV-19/South Africa/KRISP-K001357/2020|EPI ISL 515842|C.1|South Africa|2020-07-16	0.0009386847	Africa
Africa|hCoV-19/Nigeria/OY598-CV169/2020|EPI ISL 527900|B.1.1|Nigeria|2020-06-09	Africa|hCoV-19/South Africa/KRISP-K001357/2020|EPI ISL 515842|C.1|South Africa|2020-07-16	0.0007227532	Africa
Africa|hCoV-19/Nigeria/OY605-CV170/2020|EPI ISL 527901|B.1.1|Nigeria|2020-06-12	Africa|hCoV-19/South Africa/KRISP-K001357/2020|EPI ISL 515842|C.1|South Africa|2020-07-16	0.0007396538	Africa
Africa|hCoV-19/Nigeria/OY608-CV172/2020|EPI ISL 527903|B.1.1|Nigeria|2020-06-11	Africa|hCoV-19/South Africa/KRISP-K001357/2020|EPI ISL 515842|C.1|South Africa|2020-07-16	0.0005430287	Africa
Africa|hCoV-19/Nigeria/OY612-CV173/2020|EPI ISL 527904|B.1.1|Nigeria|2020-06-13	Africa|hCoV-19/South Africa/KRISP-K001357/2020|EPI ISL 515842|C.1|South Africa|2020-07-16	0.0006056522	Africa
Africa|hCoV-19/Nigeria/OY616-CV174/2020|EPI ISL 527905|B.1.1|Nigeria|2020-06-12	Africa|hCoV-19/South Africa/KRISP-K001357/2020|EPI ISL 515842|C.1|South Africa|2020-07-16	0.0007407507	Africa
Africa|hCoV-19/Nigeria/OY625-CV182/2020|EPI ISL 527909|B.1.1|Nigeria|2020-06-13	Africa|hCoV-19/South Africa/KRISP-K001357/2020|EPI ISL 515842|C.1|South Africa|2020-07-16	0.0006123469	Africa
Africa|hCoV-19/Nigeria/OY626-CV183/2020|EPI ISL 527910|B.1.1|Nigeria|2020-06-13	Africa|hCoV-19/South Africa/KRISP-K001357/2020|EPI ISL 515842|C.1|South Africa|2020-07-16	0.0006100432	Africa
Africa|hCoV-19/Nigeria/OY627-CV184/2020|EPI ISL 527911|B.1.1|Nigeria|2020-06-13	Africa|hCoV-19/South Africa/KRISP-K001357/2020|EPI ISL 515842|C.1|South Africa|2020-07-16	0.0004707555	Africa
Africa|hCoV-19/Nigeria/OY628-CV185/2020|EPI ISL 527912|B.1.1|Nigeria|2020-06-13	Africa|hCoV-19/South Africa/KRISP-K001357/2020|EPI ISL 515842|C.1|South Africa|2020-07-16	0.0007060650	Africa
Africa|hCoV-19/Nigeria/OY633-CV189/2020|EPI ISL 527914|B.1.1.71|Nigeria|2020-06-16	Africa|hCoV-19/South Africa/KRISP-K001357/2020|EPI ISL 515842|C.1|South Africa|2020-07-16	0.0006724001	Africa
Africa|hCoV-19/Nigeria/OY636-CV192/2020|EPI ISL 527915|B.1.1|Nigeria|2020-06-17	Africa|hCoV-19/South Africa/KRISP-K001357/2020|EPI ISL 515842|C.1|South Africa|2020-07-16	0.0005714557	Africa
Africa|hCoV-19/Senegal/003/2020|EPI ISL 418206|B.1.356|Senegal|2020-02-28	Africa|hCoV-19/South Africa/KRISP-K001357/2020|EPI ISL 515842|C.1|South Africa|2020-07-16	0.0006740927	Africa
Africa|hCoV-19/Senegal/016/2020|EPI ISL 418207|B.1.356|Senegal|2020-03-02	Africa|hCoV-19/South Africa/KRISP-K001357/2020|EPI ISL 515842|C.1|South Africa|2020-07-16	0.0006724159	Africa
Africa|hCoV-19/Senegal/020/2020|EPI ISL 418208|B.1.356|Senegal|2020-03-04	Africa|hCoV-19/South Africa/KRISP-K001357/2020|EPI ISL 515842|C.1|South Africa|2020-07-16	0.0006742974	Africa
Africa|hCoV-19/Senegal/026/2020|EPI ISL 418209|B.1.356|Senegal|2020-03-03	Africa|hCoV-19/South Africa/KRISP-K001357/2020|EPI ISL 515842|C.1|South Africa|2020-07-16	0.0007060511	Africa
Africa|hCoV-19/Senegal/073/2020|EPI ISL 418210|B.1|Senegal|2020-03-10	Africa|hCoV-19/South Africa/KRISP-K001357/2020|EPI ISL 515842|C.1|South Africa|2020-07-16	0.0005715189	Africa
Africa|hCoV-19/Senegal/082/2020|EPI ISL 418211|B.1|Senegal|2020-03-11	Africa|hCoV-19/South Africa/KRISP-K001357/2020|EPI ISL 515842|C.1|South Africa|2020-07-16	0.0005717880	Africa
Africa|hCoV-19/Senegal/087/2020|EPI ISL 418212|B.1|Senegal|2020-03-11	Africa|hCoV-19/South Africa/KRISP-K001357/2020|EPI ISL 515842|C.1|South Africa|2020-07-16	0.0005732338	Africa
Africa|hCoV-19/Senegal/094/2020|EPI ISL 418213|B.1|Senegal|2020-03-12	Africa|hCoV-19/South Africa/KRISP-K001357/2020|EPI ISL 515842|C.1|South Africa|2020-07-16	0.0006057201	Africa
Africa|hCoV-19/Senegal/102/2020|EPI ISL 418214|B.1|Senegal|2020-03-12	Africa|hCoV-19/South Africa/KRISP-K001357/2020|EPI ISL 515842|C.1|South Africa|2020-07-16	0.0005585597	Africa
Africa|hCoV-19/Senegal/119/2020|EPI ISL 418215|B.1|Senegal|2020-03-12	Africa|hCoV-19/South Africa/KRISP-K001357/2020|EPI ISL 515842|C.1|South Africa|2020-07-16	0.0006437505	Africa
Africa|hCoV-19/Senegal/1351/2020|EPI ISL 480556|B.6|Senegal|2020-03-28	Africa|hCoV-19/South Africa/KRISP-K001357/2020|EPI ISL 515842|C.1|South Africa|2020-07-16	0.0008425879	Africa
Africa|hCoV-19/Senegal/136/2020|EPI ISL 418216|A.2|Senegal|2020-03-13	Africa|hCoV-19/South Africa/KRISP-K001357/2020|EPI ISL 515842|C.1|South Africa|2020-07-16	0.0009416201	Africa
Africa|hCoV-19/Senegal/139/2020|EPI ISL 418217|B.1|Senegal|2020-03-13	Africa|hCoV-19/South Africa/KRISP-K001357/2020|EPI ISL 515842|C.1|South Africa|2020-07-16	0.0006090065	Africa
Africa|hCoV-19/Senegal/1683/2020|EPI ISL 480783|B.1|Senegal|2020-03-31	Africa|hCoV-19/South Africa/KRISP-K001357/2020|EPI ISL 515842|C.1|South Africa|2020-07-16	0.0006065711	Africa
Africa|hCoV-19/Senegal/1749/2020|EPI ISL 480787|B.1|Senegal|2020-03-31	Africa|hCoV-19/South Africa/KRISP-K001357/2020|EPI ISL 515842|C.1|South Africa|2020-07-16	0.0006078471	Africa
Africa|hCoV-19/Senegal/1966/2020|EPI ISL 480789|A.11|Senegal|2020-04-01	Africa|hCoV-19/South Africa/KRISP-K001357/2020|EPI ISL 515842|C.1|South Africa|2020-07-16	0.0009083639	Africa
Africa|hCoV-19/Senegal/2840/2020|EPI ISL 481220|B.1|Senegal|2020-04-06	Africa|hCoV-19/South Africa/KRISP-K001357/2020|EPI ISL 515842|C.1|South Africa|2020-07-16	0.0007956291	Africa
Africa|hCoV-19/Senegal/2865/2020|EPI ISL 481234|B.1|Senegal|2020-04-07	Africa|hCoV-19/South Africa/KRISP-K001357/2020|EPI ISL 515842|C.1|South Africa|2020-07-16	0.0008227659	Africa
Africa|hCoV-19/Senegal/306/2020|EPI ISL 420069|B.3|Senegal|2020-03-17	Africa|hCoV-19/South Africa/KRISP-K001357/2020|EPI ISL 515842|C.1|South Africa|2020-07-16	0.0007397077	Africa
Africa|hCoV-19/Senegal/315/2020|EPI ISL 420070|B.1|Senegal|2020-03-17	Africa|hCoV-19/South Africa/KRISP-K001357/2020|EPI ISL 515842|C.1|South Africa|2020-07-16	0.0006387544	Africa
Africa|hCoV-19/Senegal/328/2020|EPI ISL 420071|B.1|Senegal|2020-03-17	Africa|hCoV-19/South Africa/KRISP-K001357/2020|EPI ISL 515842|C.1|South Africa|2020-07-16	0.0008579741	Africa
Africa|hCoV-19/Senegal/3331/2020|EPI ISL 481235|B.1.5|Senegal|2020-04-09	Africa|hCoV-19/South Africa/KRISP-K001357/2020|EPI ISL 515842|C.1|South Africa|2020-07-16	0.0005719362	Africa
Africa|hCoV-19/Senegal/370/2020|EPI ISL 420072|B.1|Senegal|2020-03-18	Africa|hCoV-19/South Africa/KRISP-K001357/2020|EPI ISL 515842|C.1|South Africa|2020-07-16	0.0006741449	Africa
Africa|hCoV-19/Senegal/382/2020|EPI ISL 420073|B.1|Senegal|2020-03-19	Africa|hCoV-19/South Africa/KRISP-K001357/2020|EPI ISL 515842|C.1|South Africa|2020-07-16	0.0006724745	Africa
Africa|hCoV-19/Senegal/45436/2020|EPI ISL 498238|B.1.1|Senegal|2020-05-27	Africa|hCoV-19/South Africa/KRISP-K001357/2020|EPI ISL 515842|C.1|South Africa|2020-07-16	0.0005380448	Africa
Africa|hCoV-19/Senegal/45557/2020|EPI ISL 498239|B.1.1|Senegal|2020-05-27	Africa|hCoV-19/South Africa/KRISP-K001357/2020|EPI ISL 515842|C.1|South Africa|2020-07-16	0.0006097553	Africa
Africa|hCoV-19/Senegal/52357/2020|EPI ISL 498240|B.1.5.12|Senegal|2020-06-03	Africa|hCoV-19/South Africa/KRISP-K001357/2020|EPI ISL 515842|C.1|South Africa|2020-07-16	0.0008491071	Africa
Africa|hCoV-19/Senegal/52907/2020|EPI ISL 498241|B.1.5.12|Senegal|2020-06-05	Africa|hCoV-19/South Africa/KRISP-K001357/2020|EPI ISL 515842|C.1|South Africa|2020-07-16	0.0010778449	Africa
Africa|hCoV-19/Senegal/55499/2020|EPI ISL 498242|B.1.5|Senegal|2020-06-07	Africa|hCoV-19/South Africa/KRISP-K001357/2020|EPI ISL 515842|C.1|South Africa|2020-07-16	0.0006736316	Africa
Africa|hCoV-19/Senegal/55703/2020|EPI ISL 477148|B.1.356|Senegal|2020-06-07	Africa|hCoV-19/South Africa/KRISP-K001357/2020|EPI ISL 515842|C.1|South Africa|2020-07-16	0.0007657819	Africa
Africa|hCoV-19/Senegal/55728/2020|EPI ISL 477150|B.1.5.12|Senegal|2020-06-07	Africa|hCoV-19/South Africa/KRISP-K001357/2020|EPI ISL 515842|C.1|South Africa|2020-07-16	0.0007461076	Africa
Africa|hCoV-19/Senegal/55738/2020|EPI ISL 477141|B.1.5.12|Senegal|2020-06-07	Africa|hCoV-19/South Africa/KRISP-K001357/2020|EPI ISL 515842|C.1|South Africa|2020-07-16	0.0009000792	Africa
Africa|hCoV-19/Senegal/55752/2020|EPI ISL 477149|B.1.5.12|Senegal|2020-06-07	Africa|hCoV-19/South Africa/KRISP-K001357/2020|EPI ISL 515842|C.1|South Africa|2020-07-16	0.0007171255	Africa
Africa|hCoV-19/Senegal/57065/2020|EPI ISL 476148|B.1.1.44|Senegal|2020-06-09	Africa|hCoV-19/South Africa/KRISP-K001357/2020|EPI ISL 515842|C.1|South Africa|2020-07-16	0.0006062827	Africa
Africa|hCoV-19/Senegal/5718/2020|EPI ISL 481236|B.1|Senegal|2020-04-18	Africa|hCoV-19/South Africa/KRISP-K001357/2020|EPI ISL 515842|C.1|South Africa|2020-07-16	0.0006758628	Africa
Africa|hCoV-19/Senegal/57273/2020|EPI ISL 498243|B.1.5.12|Senegal|2020-06-07	Africa|hCoV-19/South Africa/KRISP-K001357/2020|EPI ISL 515842|C.1|South Africa|2020-07-16	0.0007397301	Africa
Africa|hCoV-19/Senegal/57476/2020|EPI ISL 476149|B.1.5.12|Senegal|2020-06-06	Africa|hCoV-19/South Africa/KRISP-K001357/2020|EPI ISL 515842|C.1|South Africa|2020-07-16	0.0008792837	Africa
Africa|hCoV-19/Senegal/57503/2020|EPI ISL 498244|B.1.5.12|Senegal|2020-06-09	Africa|hCoV-19/South Africa/KRISP-K001357/2020|EPI ISL 515842|C.1|South Africa|2020-07-16	0.0008843365	Africa
Africa|hCoV-19/Senegal/57540/2020|EPI ISL 476491|B.1.5.12|Senegal|2020-06-09	Africa|hCoV-19/South Africa/KRISP-K001357/2020|EPI ISL 515842|C.1|South Africa|2020-07-16	0.0009519349	Africa
Africa|hCoV-19/Senegal/5766/2020|EPI ISL 481237|B.1.5.12|Senegal|2020-04-17	Africa|hCoV-19/South Africa/KRISP-K001357/2020|EPI ISL 515842|C.1|South Africa|2020-07-16	0.0007397371	Africa
Africa|hCoV-19/Senegal/5770/2020|EPI ISL 481238|B.1|Senegal|2020-04-17	Africa|hCoV-19/South Africa/KRISP-K001357/2020|EPI ISL 515842|C.1|South Africa|2020-07-16	0.0006636028	Africa
Africa|hCoV-19/Senegal/5785/2020|EPI ISL 481239|B.1.5.12|Senegal|2020-04-17	Africa|hCoV-19/South Africa/KRISP-K001357/2020|EPI ISL 515842|C.1|South Africa|2020-07-16	0.0007063054	Africa
Africa|hCoV-19/Senegal/5971/2020|EPI ISL 481240|B.1.5|Senegal|2020-04-18	Africa|hCoV-19/South Africa/KRISP-K001357/2020|EPI ISL 515842|C.1|South Africa|2020-07-16	0.0006429691	Africa
Africa|hCoV-19/Senegal/5986/2020|EPI ISL 481243|B.1|Senegal|2020-04-18	Africa|hCoV-19/South Africa/KRISP-K001357/2020|EPI ISL 515842|C.1|South Africa|2020-07-16	0.0007062819	Africa
Africa|hCoV-19/Senegal/600/2020|EPI ISL 420074|B.1.5|Senegal|2020-03-20	Africa|hCoV-19/South Africa/KRISP-K001357/2020|EPI ISL 515842|C.1|South Africa|2020-07-16	0.0006051520	Africa
Africa|hCoV-19/Senegal/611/2020|EPI ISL 420076|B.1|Senegal|2020-03-20	Africa|hCoV-19/South Africa/KRISP-K001357/2020|EPI ISL 515842|C.1|South Africa|2020-07-16	0.0006388101	Africa
Africa|hCoV-19/Senegal/618/2020|EPI ISL 420077|A|Senegal|2020-03-20	Africa|hCoV-19/South Africa/KRISP-K001357/2020|EPI ISL 515842|C.1|South Africa|2020-07-16	0.0008743086	Africa
Africa|hCoV-19/Senegal/620/2020|EPI ISL 420078|A.11|Senegal|2020-03-20	Africa|hCoV-19/South Africa/KRISP-K001357/2020|EPI ISL 515842|C.1|South Africa|2020-07-16	0.0008763415	Africa
Africa|hCoV-19/Senegal/62365/2020|EPI ISL 476492|B.1.5.12|Senegal|2020-06-10	Africa|hCoV-19/South Africa/KRISP-K001357/2020|EPI ISL 515842|C.1|South Africa|2020-07-16	0.0007060843	Africa
Africa|hCoV-19/Senegal/62368/2020|EPI ISL 476493|B.1.1|Senegal|2020-06-10	Africa|hCoV-19/South Africa/KRISP-K001357/2020|EPI ISL 515842|C.1|South Africa|2020-07-16	0.0004705709	Africa
Africa|hCoV-19/Senegal/62431/2020|EPI ISL 498247|B.1.5.12|Senegal|2020-06-10	Africa|hCoV-19/South Africa/KRISP-K001357/2020|EPI ISL 515842|C.1|South Africa|2020-07-16	0.0006825131	Africa
Africa|hCoV-19/Senegal/62872/2020|EPI ISL 476494|B.1.5.12|Senegal|2020-06-11	Africa|hCoV-19/South Africa/KRISP-K001357/2020|EPI ISL 515842|C.1|South Africa|2020-07-16	0.0007075996	Africa
Africa|hCoV-19/Senegal/62874/2020|EPI ISL 476495|B.1.5.12|Senegal|2020-06-11	Africa|hCoV-19/South Africa/KRISP-K001357/2020|EPI ISL 515842|C.1|South Africa|2020-07-16	0.0007756641	Africa
Africa|hCoV-19/Senegal/63263/2020|EPI ISL 498249|B.1.5.12|Senegal|2020-06-11	Africa|hCoV-19/South Africa/KRISP-K001357/2020|EPI ISL 515842|C.1|South Africa|2020-07-16	0.0007099887	Africa
Africa|hCoV-19/Senegal/63728/2020|EPI ISL 476497|B.1.356|Senegal|2020-06-12	Africa|hCoV-19/South Africa/KRISP-K001357/2020|EPI ISL 515842|C.1|South Africa|2020-07-16	0.0007857656	Africa
Africa|hCoV-19/Senegal/63742/2020|EPI ISL 476514|B.1.5.12|Senegal|2020-06-12	Africa|hCoV-19/South Africa/KRISP-K001357/2020|EPI ISL 515842|C.1|South Africa|2020-07-16	0.0007397364	Africa
Africa|hCoV-19/Senegal/640/2020|EPI ISL 420079|B.1|Senegal|2020-03-20	Africa|hCoV-19/South Africa/KRISP-K001357/2020|EPI ISL 515842|C.1|South Africa|2020-07-16	0.0008973827	Africa
Africa|hCoV-19/Senegal/64033/2020|EPI ISL 485715|B.1.5|Senegal|2020-06-12	Africa|hCoV-19/South Africa/KRISP-K001357/2020|EPI ISL 515842|C.1|South Africa|2020-07-16	0.0007060842	Africa
Africa|hCoV-19/Senegal/64076/2020|EPI ISL 485716|B.1|Senegal|2020-06-12	Africa|hCoV-19/South Africa/KRISP-K001357/2020|EPI ISL 515842|C.1|South Africa|2020-07-16	0.0009754587	Africa
Africa|hCoV-19/Senegal/64096/2020|EPI ISL 485717|B.1.5.12|Senegal|2020-06-12	Africa|hCoV-19/South Africa/KRISP-K001357/2020|EPI ISL 515842|C.1|South Africa|2020-07-16	0.0007452387	Africa
Africa|hCoV-19/Senegal/64101/2020|EPI ISL 476516|B.1.5.12|Senegal|2020-06-12	Africa|hCoV-19/South Africa/KRISP-K001357/2020|EPI ISL 515842|C.1|South Africa|2020-07-16	0.0007425077	Africa
Africa|hCoV-19/Senegal/64163/2020|EPI ISL 477159|B.1.5.12|Senegal|2020-06-12	Africa|hCoV-19/South Africa/KRISP-K001357/2020|EPI ISL 515842|C.1|South Africa|2020-07-16	0.0009301449	Africa
Africa|hCoV-19/Senegal/64166/2020|EPI ISL 476558|B.1.5.12|Senegal|2020-06-12	Africa|hCoV-19/South Africa/KRISP-K001357/2020|EPI ISL 515842|C.1|South Africa|2020-07-16	0.0009116587	Africa
Africa|hCoV-19/Senegal/6427/2020|EPI ISL 486873|B.1.5|Senegal|2020-04-20	Africa|hCoV-19/South Africa/KRISP-K001357/2020|EPI ISL 515842|C.1|South Africa|2020-07-16	0.0006063666	Africa
Africa|hCoV-19/Senegal/6430/2020|EPI ISL 486872|B.1.1|Senegal|2020-04-11	Africa|hCoV-19/South Africa/KRISP-K001357/2020|EPI ISL 515842|C.1|South Africa|2020-07-16	0.0004721625	Africa
Africa|hCoV-19/Senegal/64709/2020|EPI ISL 476560|B.1.5.12|Senegal|2020-06-13	Africa|hCoV-19/South Africa/KRISP-K001357/2020|EPI ISL 515842|C.1|South Africa|2020-07-16	0.0012545157	Africa
Africa|hCoV-19/Senegal/64716/2020|EPI ISL 498250|B.1.5.12|Senegal|2020-06-13	Africa|hCoV-19/South Africa/KRISP-K001357/2020|EPI ISL 515842|C.1|South Africa|2020-07-16	0.0006744972	Africa
Africa|hCoV-19/Senegal/64729/2020|EPI ISL 477155|B.1.1.44|Senegal|2020-06-11	Africa|hCoV-19/South Africa/KRISP-K001357/2020|EPI ISL 515842|C.1|South Africa|2020-07-16	0.0006759809	Africa
Africa|hCoV-19/Senegal/64763/2020|EPI ISL 476562|B.1.292|Senegal|2020-06-13	Africa|hCoV-19/South Africa/KRISP-K001357/2020|EPI ISL 515842|C.1|South Africa|2020-07-16	0.0007061124	Africa
Africa|hCoV-19/Senegal/64766/2020|EPI ISL 476564|B.1.5.12|Senegal|2020-06-13	Africa|hCoV-19/South Africa/KRISP-K001357/2020|EPI ISL 515842|C.1|South Africa|2020-07-16	0.0007733098	Africa
Africa|hCoV-19/Senegal/64771/2020|EPI ISL 482874|B.1.1.44|Senegal|2020-06-13	Africa|hCoV-19/South Africa/KRISP-K001357/2020|EPI ISL 515842|C.1|South Africa|2020-07-16	0.0006724814	Africa
Africa|hCoV-19/Senegal/64772/2020|EPI ISL 477154|B.1.5.12|Senegal|2020-06-13	Africa|hCoV-19/South Africa/KRISP-K001357/2020|EPI ISL 515842|C.1|South Africa|2020-07-16	0.0008658796	Africa
Africa|hCoV-19/Senegal/6481/2020|EPI ISL 486871|B.1.5|Senegal|2020-04-21	Africa|hCoV-19/South Africa/KRISP-K001357/2020|EPI ISL 515842|C.1|South Africa|2020-07-16	0.0005734019	Africa
Africa|hCoV-19/Senegal/64916/2020|EPI ISL 477156|B.1.5.12|Senegal|2020-06-13	Africa|hCoV-19/South Africa/KRISP-K001357/2020|EPI ISL 515842|C.1|South Africa|2020-07-16	0.0007434818	Africa
Africa|hCoV-19/Senegal/64932/2020|EPI ISL 476569|B.1.1.44|Senegal|2020-06-13	Africa|hCoV-19/South Africa/KRISP-K001357/2020|EPI ISL 515842|C.1|South Africa|2020-07-16	0.0005379616	Africa
Africa|hCoV-19/Senegal/64969/2020|EPI ISL 476570|B.1.5.12|Senegal|2020-06-13	Africa|hCoV-19/South Africa/KRISP-K001357/2020|EPI ISL 515842|C.1|South Africa|2020-07-16	0.0010066897	Africa
Africa|hCoV-19/Senegal/65030/2020|EPI ISL 476572|B.1.5.12|Senegal|2020-06-14	Africa|hCoV-19/South Africa/KRISP-K001357/2020|EPI ISL 515842|C.1|South Africa|2020-07-16	0.0007060364	Africa
Africa|hCoV-19/Senegal/65052/2020|EPI ISL 476574|B.1.5|Senegal|2020-06-13	Africa|hCoV-19/South Africa/KRISP-K001357/2020|EPI ISL 515842|C.1|South Africa|2020-07-16	0.0006418329	Africa
Africa|hCoV-19/Senegal/65428/2020|EPI ISL 485712|B.1.5.12|Senegal|2020-06-14	Africa|hCoV-19/South Africa/KRISP-K001357/2020|EPI ISL 515842|C.1|South Africa|2020-07-16	0.0009121703	Africa
Africa|hCoV-19/Senegal/65481/2020|EPI ISL 477151|B.1.1|Senegal|2020-06-14	Africa|hCoV-19/South Africa/KRISP-K001357/2020|EPI ISL 515842|C.1|South Africa|2020-07-16	0.0006204571	Africa
Africa|hCoV-19/Senegal/65548/2020|EPI ISL 477153|B.1.5.12|Senegal|2020-06-14	Africa|hCoV-19/South Africa/KRISP-K001357/2020|EPI ISL 515842|C.1|South Africa|2020-07-16	0.0008334201	Africa
Africa|hCoV-19/Senegal/65601/2020|EPI ISL 485713|B.1.5.12|Senegal|2020-06-14	Africa|hCoV-19/South Africa/KRISP-K001357/2020|EPI ISL 515842|C.1|South Africa|2020-07-16	0.0007060531	Africa
Africa|hCoV-19/Senegal/659/2020|EPI ISL 480554|B.1|Senegal|2020-03-21	Africa|hCoV-19/South Africa/KRISP-K001357/2020|EPI ISL 515842|C.1|South Africa|2020-07-16	0.0006742224	Africa
Africa|hCoV-19/Senegal/6597/2020|EPI ISL 486870|B.1.356|Senegal|2020-04-23	Africa|hCoV-19/South Africa/KRISP-K001357/2020|EPI ISL 515842|C.1|South Africa|2020-07-16	0.0007060511	Africa
Africa|hCoV-19/Senegal/6619/2020|EPI ISL 498230|B.1|Senegal|2020-04-21	Africa|hCoV-19/South Africa/KRISP-K001357/2020|EPI ISL 515842|C.1|South Africa|2020-07-16	0.0006724025	Africa
Africa|hCoV-19/Senegal/6626/2020|EPI ISL 498229|B.1|Senegal|2020-04-21	Africa|hCoV-19/South Africa/KRISP-K001357/2020|EPI ISL 515842|C.1|South Africa|2020-07-16	0.0007064239	Africa
Africa|hCoV-19/Senegal/66298/2020|EPI ISL 485708|B.1.5.12|Senegal|2020-06-15	Africa|hCoV-19/South Africa/KRISP-K001357/2020|EPI ISL 515842|C.1|South Africa|2020-07-16	0.0009081125	Africa
Africa|hCoV-19/Senegal/66443/2020|EPI ISL 485711|B.1.1|Senegal|2020-06-15	Africa|hCoV-19/South Africa/KRISP-K001357/2020|EPI ISL 515842|C.1|South Africa|2020-07-16	0.0007142426	Africa
Africa|hCoV-19/Senegal/66458/2020|EPI ISL 485710|B.1.1|Senegal|2020-06-15	Africa|hCoV-19/South Africa/KRISP-K001357/2020|EPI ISL 515842|C.1|South Africa|2020-07-16	0.0005042152	Africa
Africa|hCoV-19/Senegal/6751/2020|EPI ISL 486859|B.1.1|Senegal|2020-04-21	Africa|hCoV-19/South Africa/KRISP-K001357/2020|EPI ISL 515842|C.1|South Africa|2020-07-16	0.0005783933	Africa
Africa|hCoV-19/Senegal/6762/2020|EPI ISL 486869|B.1.5.12|Senegal|2020-04-21	Africa|hCoV-19/South Africa/KRISP-K001357/2020|EPI ISL 515842|C.1|South Africa|2020-07-16	0.0008752210	Africa
Africa|hCoV-19/Senegal/68303/2020|EPI ISL 477143|B.1.5.12|Senegal|2020-06-17	Africa|hCoV-19/South Africa/KRISP-K001357/2020|EPI ISL 515842|C.1|South Africa|2020-07-16	0.0007455602	Africa
Africa|hCoV-19/Senegal/68349/2020|EPI ISL 485635|B.1.5.12|Senegal|2020-06-18	Africa|hCoV-19/South Africa/KRISP-K001357/2020|EPI ISL 515842|C.1|South Africa|2020-07-16	0.0008406078	Africa
Africa|hCoV-19/Senegal/6837/2020|EPI ISL 486868|B.1.272|Senegal|2020-04-21	Africa|hCoV-19/South Africa/KRISP-K001357/2020|EPI ISL 515842|C.1|South Africa|2020-07-16	0.0007810418	Africa
Africa|hCoV-19/Senegal/6839/2020|EPI ISL 486867|B.1|Senegal|2020-04-23	Africa|hCoV-19/South Africa/KRISP-K001357/2020|EPI ISL 515842|C.1|South Africa|2020-07-16	0.0006759905	Africa
Africa|hCoV-19/Senegal/68458/2020|EPI ISL 482878|B.1.1|Senegal|2020-06-18	Africa|hCoV-19/South Africa/KRISP-K001357/2020|EPI ISL 515842|C.1|South Africa|2020-07-16	0.0005042153	Africa
Africa|hCoV-19/Senegal/6847/2020|EPI ISL 486865|B.1.272|Senegal|2020-04-02	Africa|hCoV-19/South Africa/KRISP-K001357/2020|EPI ISL 515842|C.1|South Africa|2020-07-16	0.0007397197	Africa
Africa|hCoV-19/Senegal/68488/2020|EPI ISL 482877|B.1.356|Senegal|2020-06-17	Africa|hCoV-19/South Africa/KRISP-K001357/2020|EPI ISL 515842|C.1|South Africa|2020-07-16	0.0008406049	Africa
Africa|hCoV-19/Senegal/68525/2020|EPI ISL 477142|B.1.1|Senegal|2020-06-17	Africa|hCoV-19/South Africa/KRISP-K001357/2020|EPI ISL 515842|C.1|South Africa|2020-07-16	0.0007248514	Africa
Africa|hCoV-19/Senegal/68548/2020|EPI ISL 482876|B.1.5.12|Senegal|2020-06-17	Africa|hCoV-19/South Africa/KRISP-K001357/2020|EPI ISL 515842|C.1|South Africa|2020-07-16	0.0007151940	Africa
Africa|hCoV-19/Senegal/68550/2020|EPI ISL 482875|B.1.5.12|Senegal|2020-06-16	Africa|hCoV-19/South Africa/KRISP-K001357/2020|EPI ISL 515842|C.1|South Africa|2020-07-16	0.0007072256	Africa
Africa|hCoV-19/Senegal/6914/2020|EPI ISL 498237|B.1.5|Senegal|2020-04-24	Africa|hCoV-19/South Africa/KRISP-K001357/2020|EPI ISL 515842|C.1|South Africa|2020-07-16	0.0007211532	Africa
Africa|hCoV-19/Senegal/6934/2020|EPI ISL 498235|B.1.5.12|Senegal|2020-04-22	Africa|hCoV-19/South Africa/KRISP-K001357/2020|EPI ISL 515842|C.1|South Africa|2020-07-16	0.0008458247	Africa
Africa|hCoV-19/Senegal/70339/2020|EPI ISL 477146|B.1.5.12|Senegal|2020-06-20	Africa|hCoV-19/South Africa/KRISP-K001357/2020|EPI ISL 515842|C.1|South Africa|2020-07-16	0.0007901226	Africa
Africa|hCoV-19/Senegal/70427/2020|EPI ISL 477144|B.1.5.12|Senegal|2020-06-20	Africa|hCoV-19/South Africa/KRISP-K001357/2020|EPI ISL 515842|C.1|South Africa|2020-07-16	0.0007919911	Africa
Africa|hCoV-19/Senegal/70440/2020|EPI ISL 477145|B.1.5.12|Senegal|2020-06-19	Africa|hCoV-19/South Africa/KRISP-K001357/2020|EPI ISL 515842|C.1|South Africa|2020-07-16	0.0008627841	Africa
Africa|hCoV-19/Senegal/83493/2020|EPI ISL 498252|B.1.1.44|Senegal|2020-07-09	Africa|hCoV-19/South Africa/KRISP-K001357/2020|EPI ISL 515842|C.1|South Africa|2020-07-16	0.0007590953	Africa
Africa|hCoV-19/Senegal/9068/2020|EPI ISL 498236|B.1.356|Senegal|2020-04-24	Africa|hCoV-19/South Africa/KRISP-K001357/2020|EPI ISL 515842|C.1|South Africa|2020-07-16	0.0007067161	Africa
Africa|hCoV-19/Senegal/9250/2020|EPI ISL 486866|B.1.1|Senegal|2020-04-22	Africa|hCoV-19/South Africa/KRISP-K001357/2020|EPI ISL 515842|C.1|South Africa|2020-07-16	0.0007060511	Africa
Africa|hCoV-19/Senegal/9256/2020|EPI ISL 486864|B.1.1|Senegal|2020-04-23	Africa|hCoV-19/South Africa/KRISP-K001357/2020|EPI ISL 515842|C.1|South Africa|2020-07-16	0.0006792664	Africa
Africa|hCoV-19/Senegal/9369/2020|EPI ISL 486863|B.1.5|Senegal|2020-04-25	Africa|hCoV-19/South Africa/KRISP-K001357/2020|EPI ISL 515842|C.1|South Africa|2020-07-16	0.0005714943	Africa
Africa|hCoV-19/Senegal/9392/2020|EPI ISL 486862|B.1.1|Senegal|2020-04-25	Africa|hCoV-19/South Africa/KRISP-K001357/2020|EPI ISL 515842|C.1|South Africa|2020-07-16	0.0005741300	Africa
Africa|hCoV-19/Senegal/9439/2020|EPI ISL 486861|B.1.1.44|Senegal|2020-04-25	Africa|hCoV-19/South Africa/KRISP-K001357/2020|EPI ISL 515842|C.1|South Africa|2020-07-16	0.0005043170	Africa
Africa|hCoV-19/Senegal/9615/2020|EPI ISL 486860|B.1.5.12|Senegal|2020-04-25	Africa|hCoV-19/South Africa/KRISP-K001357/2020|EPI ISL 515842|C.1|South Africa|2020-07-16	0.0006724025	Africa
Africa|hCoV-19/Senegal/9819/2020|EPI ISL 498233|B.1|Senegal|2020-04-25	Africa|hCoV-19/South Africa/KRISP-K001357/2020|EPI ISL 515842|C.1|South Africa|2020-07-16	0.0007530121	Africa
Africa|hCoV-19/Senegal/9821/2020|EPI ISL 498232|B.1.356|Senegal|2020-04-25	Africa|hCoV-19/South Africa/KRISP-K001357/2020|EPI ISL 515842|C.1|South Africa|2020-07-16	0.0006802221	Africa
Africa|hCoV-19/Senegal/9838/2020|EPI ISL 498231|B.1.272|Senegal|2020-04-25	Africa|hCoV-19/South Africa/KRISP-K001357/2020|EPI ISL 515842|C.1|South Africa|2020-07-16	0.0008140245	Africa
Africa|hCoV-19/Sierra Leone/KGH-G-8548/2020|EPI ISL 512811|B.1|Sierra Leone|2020-03-30	Africa|hCoV-19/South Africa/KRISP-K001357/2020|EPI ISL 515842|C.1|South Africa|2020-07-16	0.0006724746	Africa
Africa|hCoV-19/Sierra Leone/KGH-G-8549/2020|EPI ISL 512812|B.1.1|Sierra Leone|2020-03-31	Africa|hCoV-19/South Africa/KRISP-K001357/2020|EPI ISL 515842|C.1|South Africa|2020-07-16	0.0004369498	Africa
Africa|hCoV-19/Sierra Leone/KGH-G-8603/2020|EPI ISL 512813|B.1|Sierra Leone|2020-04-23	Africa|hCoV-19/South Africa/KRISP-K001357/2020|EPI ISL 515842|C.1|South Africa|2020-07-16	0.0006727392	Africa
Africa|hCoV-19/Sierra Leone/KGH-G-8604/2020|EPI ISL 512814|B.6|Sierra Leone|2020-04-03	Africa|hCoV-19/South Africa/KRISP-K001357/2020|EPI ISL 515842|C.1|South Africa|2020-07-16	0.0008406613	Africa
Africa|hCoV-19/Sierra Leone/KGH-G-8607/2020|EPI ISL 512815|B.1.1|Sierra Leone|2020-04-03	Africa|hCoV-19/South Africa/KRISP-K001357/2020|EPI ISL 515842|C.1|South Africa|2020-07-16	0.0004707718	Africa
Africa|hCoV-19/Sierra Leone/KGH-G-8625/2020|EPI ISL 512816|A.12|Sierra Leone|2020-04-10	Africa|hCoV-19/South Africa/KRISP-K001357/2020|EPI ISL 515842|C.1|South Africa|2020-07-16	0.0011437152	Africa
Africa|hCoV-19/Sierra Leone/KGH-G-8626/2020|EPI ISL 512817|A.12|Sierra Leone|2020-04-10	Africa|hCoV-19/South Africa/KRISP-K001357/2020|EPI ISL 515842|C.1|South Africa|2020-07-16	0.0010426449	Africa
Africa|hCoV-19/Sierra Leone/KGH-G-8627/2020|EPI ISL 512818|B.1.5|Sierra Leone|2020-04-08	Africa|hCoV-19/South Africa/KRISP-K001357/2020|EPI ISL 515842|C.1|South Africa|2020-07-16	0.0006051641	Africa
Africa|hCoV-19/Sierra Leone/KGH-G-8668/2020|EPI ISL 512819|A.12|Sierra Leone|2020-04-11	Africa|hCoV-19/South Africa/KRISP-K001357/2020|EPI ISL 515842|C.1|South Africa|2020-07-16	0.0010348454	Africa
Africa|hCoV-19/Sierra Leone/KGH-G-8669/2020|EPI ISL 512820|A.12|Sierra Leone|2020-04-14	Africa|hCoV-19/South Africa/KRISP-K001357/2020|EPI ISL 515842|C.1|South Africa|2020-07-16	0.0010763467	Africa
Africa|hCoV-19/South Africa/KRISP-0001/2020|EPI ISL 467431|B|South Africa|2020-03-23	Africa|hCoV-19/South Africa/KRISP-K001357/2020|EPI ISL 515842|C.1|South Africa|2020-07-16	0.0006064628	Africa
Africa|hCoV-19/South Africa/KRISP-0016/2020|EPI ISL 467432|B.1.106|South Africa|2020-03-28	Africa|hCoV-19/South Africa/KRISP-K001357/2020|EPI ISL 515842|C.1|South Africa|2020-07-16	0.0005715132	Africa
Africa|hCoV-19/South Africa/KRISP-0017/2020|EPI ISL 467433|B.1.5|South Africa|2020-04-03	Africa|hCoV-19/South Africa/KRISP-K001357/2020|EPI ISL 515842|C.1|South Africa|2020-07-16	0.0005378839	Africa
Africa|hCoV-19/South Africa/KRISP-0019/2020|EPI ISL 467434|B.1.5|South Africa|2020-04-02	Africa|hCoV-19/South Africa/KRISP-K001357/2020|EPI ISL 515842|C.1|South Africa|2020-07-16	0.0005378839	Africa
Africa|hCoV-19/South Africa/KRISP-0021/2020|EPI ISL 467435|B.1.5|South Africa|2020-04-02	Africa|hCoV-19/South Africa/KRISP-K001357/2020|EPI ISL 515842|C.1|South Africa|2020-07-16	0.0005717630	Africa
Africa|hCoV-19/South Africa/KRISP-0024/2020|EPI ISL 467436|B.1.106|South Africa|2020-04-01	Africa|hCoV-19/South Africa/KRISP-K001357/2020|EPI ISL 515842|C.1|South Africa|2020-07-16	0.0005529767	Africa
Africa|hCoV-19/South Africa/KRISP-0026/2020|EPI ISL 467437|B.1.106|South Africa|2020-04-01	Africa|hCoV-19/South Africa/KRISP-K001357/2020|EPI ISL 515842|C.1|South Africa|2020-07-16	0.0005720332	Africa
Africa|hCoV-19/South Africa/KRISP-0028/2020|EPI ISL 467438|B.1.106|South Africa|2020-04-02	Africa|hCoV-19/South Africa/KRISP-K001357/2020|EPI ISL 515842|C.1|South Africa|2020-07-16	0.0006235019	Africa
Africa|hCoV-19/South Africa/KRISP-0029/2020|EPI ISL 467439|B.1.5|South Africa|2020-04-02	Africa|hCoV-19/South Africa/KRISP-K001357/2020|EPI ISL 515842|C.1|South Africa|2020-07-16	0.0005636681	Africa
Africa|hCoV-19/South Africa/KRISP-0033/2020|EPI ISL 467440|B.1.106|South Africa|2020-04-01	Africa|hCoV-19/South Africa/KRISP-K001357/2020|EPI ISL 515842|C.1|South Africa|2020-07-16	0.0005783556	Africa
Africa|hCoV-19/South Africa/KRISP-0035/2020|EPI ISL 467441|B.1.5|South Africa|2020-03-27	Africa|hCoV-19/South Africa/KRISP-K001357/2020|EPI ISL 515842|C.1|South Africa|2020-07-16	0.0005378658	Africa
Africa|hCoV-19/South Africa/KRISP-0041/2020|EPI ISL 467443|B.1.5|South Africa|2020-03-25	Africa|hCoV-19/South Africa/KRISP-K001357/2020|EPI ISL 515842|C.1|South Africa|2020-07-16	0.0005378658	Africa
Africa|hCoV-19/South Africa/KRISP-005/2020|EPI ISL 455630|B.1.5|South Africa|2020-04-29	Africa|hCoV-19/South Africa/KRISP-K001357/2020|EPI ISL 515842|C.1|South Africa|2020-07-16	0.0005942485	Africa
Africa|hCoV-19/South Africa/KRISP-0055/2020|EPI ISL 467444|B.1.5|South Africa|2020-03-24	Africa|hCoV-19/South Africa/KRISP-K001357/2020|EPI ISL 515842|C.1|South Africa|2020-07-16	0.0005378648	Africa
Africa|hCoV-19/South Africa/KRISP-0056/2020|EPI ISL 467445|B.1.5|South Africa|2020-04-04	Africa|hCoV-19/South Africa/KRISP-K001357/2020|EPI ISL 515842|C.1|South Africa|2020-07-16	0.0006051762	Africa
Africa|hCoV-19/South Africa/KRISP-0057/2020|EPI ISL 467446|B.1.5|South Africa|2020-03-29	Africa|hCoV-19/South Africa/KRISP-K001357/2020|EPI ISL 515842|C.1|South Africa|2020-07-16	0.0005384450	Africa
Africa|hCoV-19/South Africa/KRISP-0059/2020|EPI ISL 467448|B.1.5|South Africa|2020-04-01	Africa|hCoV-19/South Africa/KRISP-K001357/2020|EPI ISL 515842|C.1|South Africa|2020-07-16	0.0006134597	Africa
Africa|hCoV-19/South Africa/KRISP-0065/2020|EPI ISL 467449|B.1.106|South Africa|2020-04-04	Africa|hCoV-19/South Africa/KRISP-K001357/2020|EPI ISL 515842|C.1|South Africa|2020-07-16	0.0005723403	Africa
Africa|hCoV-19/South Africa/KRISP-0066/2020|EPI ISL 467450|B.1.106|South Africa|2020-04-03	Africa|hCoV-19/South Africa/KRISP-K001357/2020|EPI ISL 515842|C.1|South Africa|2020-07-16	0.0005714939	Africa
Africa|hCoV-19/South Africa/KRISP-0067/2020|EPI ISL 467451|B.1.5|South Africa|2020-04-03	Africa|hCoV-19/South Africa/KRISP-K001357/2020|EPI ISL 515842|C.1|South Africa|2020-07-16	0.0005378658	Africa
Africa|hCoV-19/South Africa/KRISP-0074/2020|EPI ISL 467452|B.1.106|South Africa|2020-04-04	Africa|hCoV-19/South Africa/KRISP-K001357/2020|EPI ISL 515842|C.1|South Africa|2020-07-16	0.0005839373	Africa
Africa|hCoV-19/South Africa/KRISP-0075/2020|EPI ISL 467453|B.1.106|South Africa|2020-04-04	Africa|hCoV-19/South Africa/KRISP-K001357/2020|EPI ISL 515842|C.1|South Africa|2020-07-16	0.0005718015	Africa
Africa|hCoV-19/South Africa/KRISP-0080/2020|EPI ISL 467454|B.1.106|South Africa|2020-04-01	Africa|hCoV-19/South Africa/KRISP-K001357/2020|EPI ISL 515842|C.1|South Africa|2020-07-16	0.0005714940	Africa
Africa|hCoV-19/South Africa/KRISP-0081/2020|EPI ISL 467455|B.1.106|South Africa|2020-04-06	Africa|hCoV-19/South Africa/KRISP-K001357/2020|EPI ISL 515842|C.1|South Africa|2020-07-16	0.0005714940	Africa
Africa|hCoV-19/South Africa/KRISP-0084/2020|EPI ISL 467456|B.1.106|South Africa|2020-04-05	Africa|hCoV-19/South Africa/KRISP-K001357/2020|EPI ISL 515842|C.1|South Africa|2020-07-16	0.0005714940	Africa
Africa|hCoV-19/South Africa/KRISP-0088/2020|EPI ISL 467457|B.1.106|South Africa|2020-04-07	Africa|hCoV-19/South Africa/KRISP-K001357/2020|EPI ISL 515842|C.1|South Africa|2020-07-16	0.0005714940	Africa
Africa|hCoV-19/South Africa/KRISP-0089/2020|EPI ISL 467458|B.1.106|South Africa|2020-04-05	Africa|hCoV-19/South Africa/KRISP-K001357/2020|EPI ISL 515842|C.1|South Africa|2020-07-16	0.0005827962	Africa
Africa|hCoV-19/South Africa/KRISP-0090/2020|EPI ISL 467459|B.1.106|South Africa|2020-04-03	Africa|hCoV-19/South Africa/KRISP-K001357/2020|EPI ISL 515842|C.1|South Africa|2020-07-16	0.0005847594	Africa
Africa|hCoV-19/South Africa/KRISP-0096/2020|EPI ISL 467461|B.1.106|South Africa|2020-04-01	Africa|hCoV-19/South Africa/KRISP-K001357/2020|EPI ISL 515842|C.1|South Africa|2020-07-16	0.0005760044	Africa
Africa|hCoV-19/South Africa/KRISP-0097/2020|EPI ISL 467462|B.1.106|South Africa|2020-04-01	Africa|hCoV-19/South Africa/KRISP-K001357/2020|EPI ISL 515842|C.1|South Africa|2020-07-16	0.0005718595	Africa
Africa|hCoV-19/South Africa/KRISP-0111/2020|EPI ISL 467465|B.1.106|South Africa|2020-04-01	Africa|hCoV-19/South Africa/KRISP-K001357/2020|EPI ISL 515842|C.1|South Africa|2020-07-16	0.0006751780	Africa
Africa|hCoV-19/South Africa/KRISP-0113/2020|EPI ISL 467467|B.1.106|South Africa|2020-04-05	Africa|hCoV-19/South Africa/KRISP-K001357/2020|EPI ISL 515842|C.1|South Africa|2020-07-16	0.0006051498	Africa
Africa|hCoV-19/South Africa/KRISP-0115/2020|EPI ISL 467468|B.1.5|South Africa|2020-04-04	Africa|hCoV-19/South Africa/KRISP-K001357/2020|EPI ISL 515842|C.1|South Africa|2020-07-16	0.0005378658	Africa
Africa|hCoV-19/South Africa/KRISP-0118/2020|EPI ISL 467470|B.1.106|South Africa|2020-04-01	Africa|hCoV-19/South Africa/KRISP-K001357/2020|EPI ISL 515842|C.1|South Africa|2020-07-16	0.0005715132	Africa
Africa|hCoV-19/South Africa/KRISP-0119/2020|EPI ISL 467471|B.1.5|South Africa|2020-04-01	Africa|hCoV-19/South Africa/KRISP-K001357/2020|EPI ISL 515842|C.1|South Africa|2020-07-16	0.0005378658	Africa
Africa|hCoV-19/South Africa/KRISP-012/2020|EPI ISL 421576|B.1.1.10|South Africa|2020-04-01	Africa|hCoV-19/South Africa/KRISP-K001357/2020|EPI ISL 515842|C.1|South Africa|2020-07-16	0.0005720381	Africa
Africa|hCoV-19/South Africa/KRISP-0120/2020|EPI ISL 467472|B.1.106|South Africa|2020-04-01	Africa|hCoV-19/South Africa/KRISP-K001357/2020|EPI ISL 515842|C.1|South Africa|2020-07-16	0.0006051499	Africa
Africa|hCoV-19/South Africa/KRISP-0123/2020|EPI ISL 467475|B.1.5|South Africa|2020-05-14	Africa|hCoV-19/South Africa/KRISP-K001357/2020|EPI ISL 515842|C.1|South Africa|2020-07-16	0.0006387845	Africa
Africa|hCoV-19/South Africa/KRISP-0124/2020|EPI ISL 467476|B.1.1.57|South Africa|2020-05-13	Africa|hCoV-19/South Africa/KRISP-K001357/2020|EPI ISL 515842|C.1|South Africa|2020-07-16	0.0004738032	Africa
Africa|hCoV-19/South Africa/KRISP-0125/2020|EPI ISL 467477|B.1.1.52|South Africa|2020-05-13	Africa|hCoV-19/South Africa/KRISP-K001357/2020|EPI ISL 515842|C.1|South Africa|2020-07-16	0.0005378405	Africa
Africa|hCoV-19/South Africa/KRISP-0126/2020|EPI ISL 467478|B.1.1.40|South Africa|2020-05-13	Africa|hCoV-19/South Africa/KRISP-K001357/2020|EPI ISL 515842|C.1|South Africa|2020-07-16	0.0006387243	Africa
Africa|hCoV-19/South Africa/KRISP-0127/2020|EPI ISL 467479|B.1.5.19|South Africa|2020-05-13	Africa|hCoV-19/South Africa/KRISP-K001357/2020|EPI ISL 515842|C.1|South Africa|2020-07-16	0.0006387695	Africa
Africa|hCoV-19/South Africa/KRISP-0128/2020|EPI ISL 467480|B.1.1.57|South Africa|2020-05-13	Africa|hCoV-19/South Africa/KRISP-K001357/2020|EPI ISL 515842|C.1|South Africa|2020-07-16	0.0004725879	Africa
Africa|hCoV-19/South Africa/KRISP-0129/2020|EPI ISL 467481|B.1.1.52|South Africa|2020-05-13	Africa|hCoV-19/South Africa/KRISP-K001357/2020|EPI ISL 515842|C.1|South Africa|2020-07-16	0.0005714672	Africa
Africa|hCoV-19/South Africa/KRISP-0130/2020|EPI ISL 467482|B.1.1.57|South Africa|2020-05-13	Africa|hCoV-19/South Africa/KRISP-K001357/2020|EPI ISL 515842|C.1|South Africa|2020-07-16	0.0005042052	Africa
Africa|hCoV-19/South Africa/KRISP-0131/2020|EPI ISL 467483|B.1.5|South Africa|2020-05-13	Africa|hCoV-19/South Africa/KRISP-K001357/2020|EPI ISL 515842|C.1|South Africa|2020-07-16	0.0006051520	Africa
Africa|hCoV-19/South Africa/KRISP-0132/2020|EPI ISL 467484|B.1.1.40|South Africa|2020-05-13	Africa|hCoV-19/South Africa/KRISP-K001357/2020|EPI ISL 515842|C.1|South Africa|2020-07-16	0.0005378171	Africa
Africa|hCoV-19/South Africa/KRISP-0133/2020|EPI ISL 467485|B.1.1.57|South Africa|2020-05-13	Africa|hCoV-19/South Africa/KRISP-K001357/2020|EPI ISL 515842|C.1|South Africa|2020-07-16	0.0005378405	Africa
Africa|hCoV-19/South Africa/KRISP-0134/2020|EPI ISL 467486|B.1.1.206|South Africa|2020-05-14	Africa|hCoV-19/South Africa/KRISP-K001357/2020|EPI ISL 515842|C.1|South Africa|2020-07-16	0.0005041933	Africa
Africa|hCoV-19/South Africa/KRISP-0135/2020|EPI ISL 467487|B.1.1.57|South Africa|2020-05-14	Africa|hCoV-19/South Africa/KRISP-K001357/2020|EPI ISL 515842|C.1|South Africa|2020-07-16	0.0004744615	Africa
Africa|hCoV-19/South Africa/KRISP-0136/2020|EPI ISL 467488|B.1.5|South Africa|2020-05-14	Africa|hCoV-19/South Africa/KRISP-K001357/2020|EPI ISL 515842|C.1|South Africa|2020-07-16	0.0006724320	Africa
Africa|hCoV-19/South Africa/KRISP-0137/2020|EPI ISL 467489|B.1.1.52|South Africa|2020-05-14	Africa|hCoV-19/South Africa/KRISP-K001357/2020|EPI ISL 515842|C.1|South Africa|2020-07-16	0.0005378405	Africa
Africa|hCoV-19/South Africa/KRISP-0138/2020|EPI ISL 467490|B.1.1.53|South Africa|2020-05-14	Africa|hCoV-19/South Africa/KRISP-K001357/2020|EPI ISL 515842|C.1|South Africa|2020-07-16	0.0005378531	Africa
Africa|hCoV-19/South Africa/KRISP-0139/2020|EPI ISL 467491|B.1.1|South Africa|2020-05-16	Africa|hCoV-19/South Africa/KRISP-K001357/2020|EPI ISL 515842|C.1|South Africa|2020-07-16	0.0005042153	Africa
Africa|hCoV-19/South Africa/KRISP-0143/2020|EPI ISL 467493|B.1.1.56|South Africa|2020-05-21	Africa|hCoV-19/South Africa/KRISP-K001357/2020|EPI ISL 515842|C.1|South Africa|2020-07-16	0.0005041933	Africa
Africa|hCoV-19/South Africa/KRISP-0144/2020|EPI ISL 467494|B.1.5.16|South Africa|2020-05-30	Africa|hCoV-19/South Africa/KRISP-K001357/2020|EPI ISL 515842|C.1|South Africa|2020-07-16	0.0006051641	Africa
Africa|hCoV-19/South Africa/KRISP-0145/2020|EPI ISL 467495|B.1.106|South Africa|2020-05-30	Africa|hCoV-19/South Africa/KRISP-K001357/2020|EPI ISL 515842|C.1|South Africa|2020-07-16	0.0006051235	Africa
Africa|hCoV-19/South Africa/KRISP-0148/2020|EPI ISL 467498|B.1.1|South Africa|2020-05-30	Africa|hCoV-19/South Africa/KRISP-K001357/2020|EPI ISL 515842|C.1|South Africa|2020-07-16	0.0005378766	Africa
Africa|hCoV-19/South Africa/KRISP-0149/2020|EPI ISL 467499|B.1.1|South Africa|2020-05-30	Africa|hCoV-19/South Africa/KRISP-K001357/2020|EPI ISL 515842|C.1|South Africa|2020-07-16	0.0004705709	Africa
Africa|hCoV-19/South Africa/KRISP-0150/2020|EPI ISL 467500|B.1.1.75|South Africa|2020-05-30	Africa|hCoV-19/South Africa/KRISP-K001357/2020|EPI ISL 515842|C.1|South Africa|2020-07-16	0.0006387115	Africa
Africa|hCoV-19/South Africa/KRISP-0151/2020|EPI ISL 467501|B.1.1|South Africa|2020-06-01	Africa|hCoV-19/South Africa/KRISP-K001357/2020|EPI ISL 515842|C.1|South Africa|2020-07-16	0.0005388076	Africa
Africa|hCoV-19/South Africa/KRISP-0152/2020|EPI ISL 467502|B.1.1|South Africa|2020-06-01	Africa|hCoV-19/South Africa/KRISP-K001357/2020|EPI ISL 515842|C.1|South Africa|2020-07-16	0.0005042152	Africa
Africa|hCoV-19/South Africa/KRISP-0153/2020|EPI ISL 467503|B.1.1|South Africa|2020-06-01	Africa|hCoV-19/South Africa/KRISP-K001357/2020|EPI ISL 515842|C.1|South Africa|2020-07-16	0.0005378405	Africa
Africa|hCoV-19/South Africa/KRISP-0154/2020|EPI ISL 467504|B.1.1|South Africa|2020-06-01	Africa|hCoV-19/South Africa/KRISP-K001357/2020|EPI ISL 515842|C.1|South Africa|2020-07-16	0.0004398767	Africa
Africa|hCoV-19/South Africa/KRISP-0155/2020|EPI ISL 467505|B.1.106|South Africa|2020-06-01	Africa|hCoV-19/South Africa/KRISP-K001357/2020|EPI ISL 515842|C.1|South Africa|2020-07-16	0.0006475539	Africa
Africa|hCoV-19/South Africa/KRISP-0157/2020|EPI ISL 467507|B.1.1.273|South Africa|2020-05-25	Africa|hCoV-19/South Africa/KRISP-K001357/2020|EPI ISL 515842|C.1|South Africa|2020-07-16	0.0005714555	Africa
Africa|hCoV-19/South Africa/KRISP-0158/2020|EPI ISL 467508|B.1.106|South Africa|2020-05-28	Africa|hCoV-19/South Africa/KRISP-K001357/2020|EPI ISL 515842|C.1|South Africa|2020-07-16	0.0006724453	Africa
Africa|hCoV-19/South Africa/KRISP-0159/2020|EPI ISL 467509|B.1.5|South Africa|2020-06-01	Africa|hCoV-19/South Africa/KRISP-K001357/2020|EPI ISL 515842|C.1|South Africa|2020-07-16	0.0005378658	Africa
Africa|hCoV-19/South Africa/KRISP-0160/2020|EPI ISL 467510|B.1.5|South Africa|2020-06-01	Africa|hCoV-19/South Africa/KRISP-K001357/2020|EPI ISL 515842|C.1|South Africa|2020-07-16	0.0005436769	Africa
Africa|hCoV-19/South Africa/KRISP-0161/2020|EPI ISL 467511|B.1.106|South Africa|2020-06-01	Africa|hCoV-19/South Africa/KRISP-K001357/2020|EPI ISL 515842|C.1|South Africa|2020-07-16	0.0006387825	Africa
Africa|hCoV-19/South Africa/KRISP-0165/2020|EPI ISL 467515|B.1.1|South Africa|2020-05-29	Africa|hCoV-19/South Africa/KRISP-K001357/2020|EPI ISL 515842|C.1|South Africa|2020-07-16	0.0004736702	Africa
Africa|hCoV-19/South Africa/KRISP-0166/2020|EPI ISL 467516|B.1.5|South Africa|2020-04-14	Africa|hCoV-19/South Africa/KRISP-K001357/2020|EPI ISL 515842|C.1|South Africa|2020-07-16	0.0006388252	Africa
Africa|hCoV-19/South Africa/KRISP-0167/2020|EPI ISL 467517|B.1.106|South Africa|2020-06-02	Africa|hCoV-19/South Africa/KRISP-K001357/2020|EPI ISL 515842|C.1|South Africa|2020-07-16	0.0006387823	Africa
Africa|hCoV-19/South Africa/KRISP-0168/2020|EPI ISL 467518|B.1.106|South Africa|2020-05-28	Africa|hCoV-19/South Africa/KRISP-K001357/2020|EPI ISL 515842|C.1|South Africa|2020-07-16	0.0006387823	Africa
Africa|hCoV-19/South Africa/KRISP-0169/2020|EPI ISL 467519|B.1|South Africa|2020-05-31	Africa|hCoV-19/South Africa/KRISP-K001357/2020|EPI ISL 515842|C.1|South Africa|2020-07-16	0.0006419915	Africa
Africa|hCoV-19/South Africa/KRISP-0170/2020|EPI ISL 467520|B.1.1.273|South Africa|2020-05-31	Africa|hCoV-19/South Africa/KRISP-K001357/2020|EPI ISL 515842|C.1|South Africa|2020-07-16	0.0005749728	Africa
Africa|hCoV-19/South Africa/KRISP-0174/2020|EPI ISL 467524|B.1.106|South Africa|2020-06-04	Africa|hCoV-19/South Africa/KRISP-K001357/2020|EPI ISL 515842|C.1|South Africa|2020-07-16	0.0006387822	Africa
Africa|hCoV-19/South Africa/KRISP-0175/2020|EPI ISL 482702|B.1.1.273|South Africa|2020-06-05	Africa|hCoV-19/South Africa/KRISP-K001357/2020|EPI ISL 515842|C.1|South Africa|2020-07-16	0.0005734543	Africa
Africa|hCoV-19/South Africa/KRISP-0178/2020|EPI ISL 482704|B.1.1.57|South Africa|2020-06-05	Africa|hCoV-19/South Africa/KRISP-K001357/2020|EPI ISL 515842|C.1|South Africa|2020-07-16	0.0005735819	Africa
Africa|hCoV-19/South Africa/KRISP-0179/2020|EPI ISL 482705|B.1.5.16|South Africa|2020-06-06	Africa|hCoV-19/South Africa/KRISP-K001357/2020|EPI ISL 515842|C.1|South Africa|2020-07-16	0.0007397372	Africa
Africa|hCoV-19/South Africa/KRISP-0185/2020|EPI ISL 482708|B.1.1|South Africa|2020-06-07	Africa|hCoV-19/South Africa/KRISP-K001357/2020|EPI ISL 515842|C.1|South Africa|2020-07-16	0.0005378639	Africa
Africa|hCoV-19/South Africa/KRISP-0190/2020|EPI ISL 482709|B.1.1.273|South Africa|2020-06-06	Africa|hCoV-19/South Africa/KRISP-K001357/2020|EPI ISL 515842|C.1|South Africa|2020-07-16	0.0005718977	Africa
Africa|hCoV-19/South Africa/KRISP-0191/2020|EPI ISL 482710|B.1.106|South Africa|2020-06-04	Africa|hCoV-19/South Africa/KRISP-K001357/2020|EPI ISL 515842|C.1|South Africa|2020-07-16	0.0006727778	Africa
Africa|hCoV-19/South Africa/KRISP-0193/2020|EPI ISL 482848|B.1.106|South Africa|2020-06-03	Africa|hCoV-19/South Africa/KRISP-K001357/2020|EPI ISL 515842|C.1|South Africa|2020-07-16	0.0006448296	Africa
Africa|hCoV-19/South Africa/KRISP-0194/2020|EPI ISL 482849|B.1.106|South Africa|2020-06-06	Africa|hCoV-19/South Africa/KRISP-K001357/2020|EPI ISL 515842|C.1|South Africa|2020-07-16	0.0006618533	Africa
Africa|hCoV-19/South Africa/KRISP-0195/2020|EPI ISL 482850|B.1.106|South Africa|2020-06-07	Africa|hCoV-19/South Africa/KRISP-K001357/2020|EPI ISL 515842|C.1|South Africa|2020-07-16	0.0007228992	Africa
Africa|hCoV-19/South Africa/KRISP-0196/2020|EPI ISL 482712|B.1.106|South Africa|2020-06-08	Africa|hCoV-19/South Africa/KRISP-K001357/2020|EPI ISL 515842|C.1|South Africa|2020-07-16	0.0007060512	Africa
Africa|hCoV-19/South Africa/KRISP-0197/2020|EPI ISL 482713|B.1.1.206|South Africa|2020-06-08	Africa|hCoV-19/South Africa/KRISP-K001357/2020|EPI ISL 515842|C.1|South Africa|2020-07-16	0.0005449469	Africa
Africa|hCoV-19/South Africa/KRISP-0198/2020|EPI ISL 482851|B.1.1|South Africa|2020-06-11	Africa|hCoV-19/South Africa/KRISP-K001357/2020|EPI ISL 515842|C.1|South Africa|2020-07-16	0.0005114990	Africa
Africa|hCoV-19/South Africa/KRISP-0199/2020|EPI ISL 482714|B.1.5|South Africa|2020-06-11	Africa|hCoV-19/South Africa/KRISP-K001357/2020|EPI ISL 515842|C.1|South Africa|2020-07-16	0.0006810313	Africa
Africa|hCoV-19/South Africa/KRISP-02/2020|EPI ISL 421572|B|South Africa|2020-03-23	Africa|hCoV-19/South Africa/KRISP-K001357/2020|EPI ISL 515842|C.1|South Africa|2020-07-16	0.0008249815	Africa
Africa|hCoV-19/South Africa/KRISP-0200/2020|EPI ISL 482715|B.1.5|South Africa|2020-06-11	Africa|hCoV-19/South Africa/KRISP-K001357/2020|EPI ISL 515842|C.1|South Africa|2020-07-16	0.0006467012	Africa
Africa|hCoV-19/South Africa/KRISP-0201/2020|EPI ISL 482716|B.1.1|South Africa|2020-06-11	Africa|hCoV-19/South Africa/KRISP-K001357/2020|EPI ISL 515842|C.1|South Africa|2020-07-16	0.0004705708	Africa
Africa|hCoV-19/South Africa/KRISP-0203/2020|EPI ISL 482852|B.1.1|South Africa|2020-06-11	Africa|hCoV-19/South Africa/KRISP-K001357/2020|EPI ISL 515842|C.1|South Africa|2020-07-16	0.0005045205	Africa
Africa|hCoV-19/South Africa/KRISP-0206/2020|EPI ISL 482719|B.1.5|South Africa|2020-06-11	Africa|hCoV-19/South Africa/KRISP-K001357/2020|EPI ISL 515842|C.1|South Africa|2020-07-16	0.0006403751	Africa
Africa|hCoV-19/South Africa/KRISP-0211/2020|EPI ISL 482720|B.1.5|South Africa|2020-06-11	Africa|hCoV-19/South Africa/KRISP-K001357/2020|EPI ISL 515842|C.1|South Africa|2020-07-16	0.0006053534	Africa
Africa|hCoV-19/South Africa/KRISP-0212/2020|EPI ISL 482721|B.1.5|South Africa|2020-06-11	Africa|hCoV-19/South Africa/KRISP-K001357/2020|EPI ISL 515842|C.1|South Africa|2020-07-16	0.0006069452	Africa
Africa|hCoV-19/South Africa/KRISP-0213/2020|EPI ISL 482722|B.1.5|South Africa|2020-06-11	Africa|hCoV-19/South Africa/KRISP-K001357/2020|EPI ISL 515842|C.1|South Africa|2020-07-16	0.0005719361	Africa
Africa|hCoV-19/South Africa/KRISP-0214/2020|EPI ISL 482723|B.1.5|South Africa|2020-06-11	Africa|hCoV-19/South Africa/KRISP-K001357/2020|EPI ISL 515842|C.1|South Africa|2020-07-16	0.0006752599	Africa
Africa|hCoV-19/South Africa/KRISP-0224/2020|EPI ISL 482724|B.1.144|South Africa|2020-06-11	Africa|hCoV-19/South Africa/KRISP-K001357/2020|EPI ISL 515842|C.1|South Africa|2020-07-16	0.0006124793	Africa
Africa|hCoV-19/South Africa/KRISP-0243/2020|EPI ISL 482725|B.1.140|South Africa|2020-06-14	Africa|hCoV-19/South Africa/KRISP-K001357/2020|EPI ISL 515842|C.1|South Africa|2020-07-16	0.0007587406	Africa
Africa|hCoV-19/South Africa/KRISP-0245/2020|EPI ISL 482726|B.1.144|South Africa|2020-06-14	Africa|hCoV-19/South Africa/KRISP-K001357/2020|EPI ISL 515842|C.1|South Africa|2020-07-16	0.0006387819	Africa
Africa|hCoV-19/South Africa/KRISP-0255/2020|EPI ISL 482728|B.1.5|South Africa|2020-06-14	Africa|hCoV-19/South Africa/KRISP-K001357/2020|EPI ISL 515842|C.1|South Africa|2020-07-16	0.0006116551	Africa
Africa|hCoV-19/South Africa/KRISP-0259/2020|EPI ISL 482729|B.1|South Africa|2020-06-15	Africa|hCoV-19/South Africa/KRISP-K001357/2020|EPI ISL 515842|C.1|South Africa|2020-07-16	0.0007184255	Africa
Africa|hCoV-19/South Africa/KRISP-0260/2020|EPI ISL 482730|B.1.140|South Africa|2020-06-15	Africa|hCoV-19/South Africa/KRISP-K001357/2020|EPI ISL 515842|C.1|South Africa|2020-07-16	0.0007863031	Africa
Africa|hCoV-19/South Africa/KRISP-0261/2020|EPI ISL 482731|B.1.5|South Africa|2020-06-15	Africa|hCoV-19/South Africa/KRISP-K001357/2020|EPI ISL 515842|C.1|South Africa|2020-07-16	0.0006808569	Africa
Africa|hCoV-19/South Africa/KRISP-0266/2020|EPI ISL 482853|B.1.1|South Africa|2020-06-17	Africa|hCoV-19/South Africa/KRISP-K001357/2020|EPI ISL 515842|C.1|South Africa|2020-07-16	0.0006388083	Africa
Africa|hCoV-19/South Africa/KRISP-0267/2020|EPI ISL 482854|A|South Africa|2020-06-17	Africa|hCoV-19/South Africa/KRISP-K001357/2020|EPI ISL 515842|C.1|South Africa|2020-07-16	0.0012283100	Africa
Africa|hCoV-19/South Africa/KRISP-0268/2020|EPI ISL 482855|B.1.1.117|South Africa|2020-06-17	Africa|hCoV-19/South Africa/KRISP-K001357/2020|EPI ISL 515842|C.1|South Africa|2020-07-16	0.0005783560	Africa
Africa|hCoV-19/South Africa/KRISP-0269/2020|EPI ISL 482856|B.1.5|South Africa|2020-06-17	Africa|hCoV-19/South Africa/KRISP-K001357/2020|EPI ISL 515842|C.1|South Africa|2020-07-16	0.0006822314	Africa
Africa|hCoV-19/South Africa/KRISP-0270/2020|EPI ISL 482857|B.1.1.117|South Africa|2020-06-17	Africa|hCoV-19/South Africa/KRISP-K001357/2020|EPI ISL 515842|C.1|South Africa|2020-07-16	0.0005769432	Africa
Africa|hCoV-19/South Africa/KRISP-0271/2020|EPI ISL 482858|B.1.1|South Africa|2020-06-17	Africa|hCoV-19/South Africa/KRISP-K001357/2020|EPI ISL 515842|C.1|South Africa|2020-07-16	0.0006518729	Africa
Africa|hCoV-19/South Africa/KRISP-0272/2020|EPI ISL 482859|B.1.1|South Africa|2020-06-17	Africa|hCoV-19/South Africa/KRISP-K001357/2020|EPI ISL 515842|C.1|South Africa|2020-07-16	0.0005134824	Africa
Africa|hCoV-19/South Africa/KRISP-0273/2020|EPI ISL 482860|B.1.1.57|South Africa|2020-06-18	Africa|hCoV-19/South Africa/KRISP-K001357/2020|EPI ISL 515842|C.1|South Africa|2020-07-16	0.0006846103	Africa
Africa|hCoV-19/South Africa/KRISP-0274/2020|EPI ISL 482861|B.1.1.57|South Africa|2020-06-18	Africa|hCoV-19/South Africa/KRISP-K001357/2020|EPI ISL 515842|C.1|South Africa|2020-07-16	0.0006832779	Africa
Africa|hCoV-19/South Africa/KRISP-0275/2020|EPI ISL 482862|B.1.1|South Africa|2020-06-18	Africa|hCoV-19/South Africa/KRISP-K001357/2020|EPI ISL 515842|C.1|South Africa|2020-07-16	0.0005053314	Africa
Africa|hCoV-19/South Africa/KRISP-0276/2020|EPI ISL 482863|B.1.1.57|South Africa|2020-06-18	Africa|hCoV-19/South Africa/KRISP-K001357/2020|EPI ISL 515842|C.1|South Africa|2020-07-16	0.0006863957	Africa
Africa|hCoV-19/South Africa/KRISP-0277/2020|EPI ISL 482864|B.1.1.273|South Africa|2020-06-16	Africa|hCoV-19/South Africa/KRISP-K001357/2020|EPI ISL 515842|C.1|South Africa|2020-07-16	0.0007203790	Africa
Africa|hCoV-19/South Africa/KRISP-0278/2020|EPI ISL 482865|B.1.1.75|South Africa|2020-06-16	Africa|hCoV-19/South Africa/KRISP-K001357/2020|EPI ISL 515842|C.1|South Africa|2020-07-16	0.0005760104	Africa
Africa|hCoV-19/South Africa/KRISP-0279/2020|EPI ISL 482866|B.1.1.56|South Africa|2020-06-16	Africa|hCoV-19/South Africa/KRISP-K001357/2020|EPI ISL 515842|C.1|South Africa|2020-07-16	0.0006203207	Africa
Africa|hCoV-19/South Africa/KRISP-0280/2020|EPI ISL 482867|B.1.1.206|South Africa|2020-06-16	Africa|hCoV-19/South Africa/KRISP-K001357/2020|EPI ISL 515842|C.1|South Africa|2020-07-16	0.0005714668	Africa
Africa|hCoV-19/South Africa/KRISP-0281/2020|EPI ISL 482868|B.1.1.206|South Africa|2020-06-16	Africa|hCoV-19/South Africa/KRISP-K001357/2020|EPI ISL 515842|C.1|South Africa|2020-07-16	0.0005840298	Africa
Africa|hCoV-19/South Africa/KRISP-0282/2020|EPI ISL 482869|B.1.1.206|South Africa|2020-06-16	Africa|hCoV-19/South Africa/KRISP-K001357/2020|EPI ISL 515842|C.1|South Africa|2020-07-16	0.0006181424	Africa
Africa|hCoV-19/South Africa/KRISP-0283/2020|EPI ISL 482870|B.1.1.206|South Africa|2020-06-16	Africa|hCoV-19/South Africa/KRISP-K001357/2020|EPI ISL 515842|C.1|South Africa|2020-07-16	0.0005935435	Africa
Africa|hCoV-19/South Africa/KRISP-0284/2020|EPI ISL 482871|B.1.1.206|South Africa|2020-06-16	Africa|hCoV-19/South Africa/KRISP-K001357/2020|EPI ISL 515842|C.1|South Africa|2020-07-16	0.0006444047	Africa
Africa|hCoV-19/South Africa/KRISP-0285/2020|EPI ISL 482872|B.1.1.206|South Africa|2020-06-16	Africa|hCoV-19/South Africa/KRISP-K001357/2020|EPI ISL 515842|C.1|South Africa|2020-07-16	0.0006159639	Africa
Africa|hCoV-19/South Africa/KRISP-0286/2020|EPI ISL 487277|B.1.1|South Africa|2020-06-26	Africa|hCoV-19/South Africa/KRISP-K001357/2020|EPI ISL 515842|C.1|South Africa|2020-07-16	0.0004705710	Africa
Africa|hCoV-19/South Africa/KRISP-0287/2020|EPI ISL 487278|B.1.1.84|South Africa|2020-06-26	Africa|hCoV-19/South Africa/KRISP-K001357/2020|EPI ISL 515842|C.1|South Africa|2020-07-16	0.0005086203	Africa
Africa|hCoV-19/South Africa/KRISP-0288/2020|EPI ISL 487279|B.1.140|South Africa|2020-06-26	Africa|hCoV-19/South Africa/KRISP-K001357/2020|EPI ISL 515842|C.1|South Africa|2020-07-16	0.0007195973	Africa
Africa|hCoV-19/South Africa/KRISP-0290/2020|EPI ISL 487280|B.1.1.84|South Africa|2020-06-26	Africa|hCoV-19/South Africa/KRISP-K001357/2020|EPI ISL 515842|C.1|South Africa|2020-07-16	0.0005394853	Africa
Africa|hCoV-19/South Africa/KRISP-0291/2020|EPI ISL 487281|B.1.1.84|South Africa|2020-06-26	Africa|hCoV-19/South Africa/KRISP-K001357/2020|EPI ISL 515842|C.1|South Africa|2020-07-16	0.0006062096	Africa
Africa|hCoV-19/South Africa/KRISP-0293/2020|EPI ISL 487282|B.1.5|South Africa|2020-06-25	Africa|hCoV-19/South Africa/KRISP-K001357/2020|EPI ISL 515842|C.1|South Africa|2020-07-16	0.0007954859	Africa
Africa|hCoV-19/South Africa/KRISP-0296/2020|EPI ISL 487284|B.1.1.57|South Africa|2020-06-26	Africa|hCoV-19/South Africa/KRISP-K001357/2020|EPI ISL 515842|C.1|South Africa|2020-07-16	0.0005126928	Africa
Africa|hCoV-19/South Africa/KRISP-0297/2020|EPI ISL 487285|B.1.1.84|South Africa|2020-06-26	Africa|hCoV-19/South Africa/KRISP-K001357/2020|EPI ISL 515842|C.1|South Africa|2020-07-16	0.0005097957	Africa
Africa|hCoV-19/South Africa/KRISP-0299/2020|EPI ISL 487287|B.1.140|South Africa|2020-06-25	Africa|hCoV-19/South Africa/KRISP-K001357/2020|EPI ISL 515842|C.1|South Africa|2020-07-16	0.0006784757	Africa
Africa|hCoV-19/South Africa/KRISP-0300/2020|EPI ISL 487288|B.1.140|South Africa|2020-06-25	Africa|hCoV-19/South Africa/KRISP-K001357/2020|EPI ISL 515842|C.1|South Africa|2020-07-16	0.0007061151	Africa
Africa|hCoV-19/South Africa/KRISP-0302/2020|EPI ISL 487289|B.1.5|South Africa|2020-06-24	Africa|hCoV-19/South Africa/KRISP-K001357/2020|EPI ISL 515842|C.1|South Africa|2020-07-16	0.0007254272	Africa
Africa|hCoV-19/South Africa/KRISP-0303/2020|EPI ISL 487348|B.1.144|South Africa|2020-06-25	Africa|hCoV-19/South Africa/KRISP-K001357/2020|EPI ISL 515842|C.1|South Africa|2020-07-16	0.0007521250	Africa
Africa|hCoV-19/South Africa/KRISP-0305/2020|EPI ISL 487291|B.1.1.206|South Africa|2020-06-24	Africa|hCoV-19/South Africa/KRISP-K001357/2020|EPI ISL 515842|C.1|South Africa|2020-07-16	0.0006307908	Africa
Africa|hCoV-19/South Africa/KRISP-0308/2020|EPI ISL 487292|C.1|South Africa|2020-06-24	Africa|hCoV-19/South Africa/KRISP-K001357/2020|EPI ISL 515842|C.1|South Africa|2020-07-16	0.0003048322	Africa
Africa|hCoV-19/South Africa/KRISP-0309/2020|EPI ISL 487293|C.1|South Africa|2020-06-24	Africa|hCoV-19/South Africa/KRISP-K001357/2020|EPI ISL 515842|C.1|South Africa|2020-07-16	0.0002772686	Africa
Africa|hCoV-19/South Africa/KRISP-0310/2020|EPI ISL 487294|C.1|South Africa|2020-06-24	Africa|hCoV-19/South Africa/KRISP-K001357/2020|EPI ISL 515842|C.1|South Africa|2020-07-16	0.0003057459	Africa
Africa|hCoV-19/South Africa/KRISP-0312/2020|EPI ISL 487295|B.1.1.62|South Africa|2020-06-24	Africa|hCoV-19/South Africa/KRISP-K001357/2020|EPI ISL 515842|C.1|South Africa|2020-07-16	0.0005401276	Africa
Africa|hCoV-19/South Africa/KRISP-0318/2020|EPI ISL 487297|B.1.1.206|South Africa|2020-06-23	Africa|hCoV-19/South Africa/KRISP-K001357/2020|EPI ISL 515842|C.1|South Africa|2020-07-16	0.0005380755	Africa
Africa|hCoV-19/South Africa/KRISP-0321/2020|EPI ISL 487298|B.1.1.206|South Africa|2020-06-24	Africa|hCoV-19/South Africa/KRISP-K001357/2020|EPI ISL 515842|C.1|South Africa|2020-07-16	0.0006201287	Africa
Africa|hCoV-19/South Africa/KRISP-0322/2020|EPI ISL 487299|B.1.1.288|South Africa|2020-06-24	Africa|hCoV-19/South Africa/KRISP-K001357/2020|EPI ISL 515842|C.1|South Africa|2020-07-16	0.0004518566	Africa
Africa|hCoV-19/South Africa/KRISP-0323/2020|EPI ISL 487300|B.1.1.288|South Africa|2020-06-24	Africa|hCoV-19/South Africa/KRISP-K001357/2020|EPI ISL 515842|C.1|South Africa|2020-07-16	0.0004782531	Africa
Africa|hCoV-19/South Africa/KRISP-0327/2020|EPI ISL 487301|C.1|South Africa|2020-06-24	Africa|hCoV-19/South Africa/KRISP-K001357/2020|EPI ISL 515842|C.1|South Africa|2020-07-16	0.0003144726	Africa
Africa|hCoV-19/South Africa/KRISP-0331/2020|EPI ISL 487302|B.1.1.206|South Africa|2020-06-24	Africa|hCoV-19/South Africa/KRISP-K001357/2020|EPI ISL 515842|C.1|South Africa|2020-07-16	0.0005813133	Africa
Africa|hCoV-19/South Africa/KRISP-0332/2020|EPI ISL 487303|C.1|South Africa|2020-06-24	Africa|hCoV-19/South Africa/KRISP-K001357/2020|EPI ISL 515842|C.1|South Africa|2020-07-16	0.0002740591	Africa
Africa|hCoV-19/South Africa/KRISP-0336/2020|EPI ISL 487304|B.1.1.273|South Africa|2020-06-18	Africa|hCoV-19/South Africa/KRISP-K001357/2020|EPI ISL 515842|C.1|South Africa|2020-07-16	0.0006724002	Africa
Africa|hCoV-19/South Africa/KRISP-0337/2020|EPI ISL 495517|B.1.1.273|South Africa|2020-06-18	Africa|hCoV-19/South Africa/KRISP-K001357/2020|EPI ISL 515842|C.1|South Africa|2020-07-16	0.0006913630	Africa
Africa|hCoV-19/South Africa/KRISP-0338/2020|EPI ISL 487305|B.1.1.273|South Africa|2020-06-18	Africa|hCoV-19/South Africa/KRISP-K001357/2020|EPI ISL 515842|C.1|South Africa|2020-07-16	0.0006436717	Africa
Africa|hCoV-19/South Africa/KRISP-0339/2020|EPI ISL 487306|B.1.1.273|South Africa|2020-06-18	Africa|hCoV-19/South Africa/KRISP-K001357/2020|EPI ISL 515842|C.1|South Africa|2020-07-16	0.0006558911	Africa
Africa|hCoV-19/South Africa/KRISP-0340/2020|EPI ISL 487307|B.1.1.273|South Africa|2020-06-17	Africa|hCoV-19/South Africa/KRISP-K001357/2020|EPI ISL 515842|C.1|South Africa|2020-07-16	0.0006505476	Africa
Africa|hCoV-19/South Africa/KRISP-0342/2020|EPI ISL 495518|B.1.1.206|South Africa|2020-06-18	Africa|hCoV-19/South Africa/KRISP-K001357/2020|EPI ISL 515842|C.1|South Africa|2020-07-16	0.0006992317	Africa
Africa|hCoV-19/South Africa/KRISP-0343/2020|EPI ISL 495519|H.1|South Africa|2020-06-18	Africa|hCoV-19/South Africa/KRISP-K001357/2020|EPI ISL 515842|C.1|South Africa|2020-07-16	0.0005440647	Africa
Africa|hCoV-19/South Africa/KRISP-0344/2020|EPI ISL 495520|C.1|South Africa|2020-06-20	Africa|hCoV-19/South Africa/KRISP-K001357/2020|EPI ISL 515842|C.1|South Africa|2020-07-16	0.0002698716	Africa
Africa|hCoV-19/South Africa/KRISP-0346/2020|EPI ISL 495521|B.1.140|South Africa|2020-06-18	Africa|hCoV-19/South Africa/KRISP-K001357/2020|EPI ISL 515842|C.1|South Africa|2020-07-16	0.0007579031	Africa
Africa|hCoV-19/South Africa/KRISP-0347/2020|EPI ISL 487308|B.1.1.206|South Africa|2020-06-18	Africa|hCoV-19/South Africa/KRISP-K001357/2020|EPI ISL 515842|C.1|South Africa|2020-07-16	0.0006724131	Africa
Africa|hCoV-19/South Africa/KRISP-0348/2020|EPI ISL 487309|B.1.144|South Africa|2020-06-18	Africa|hCoV-19/South Africa/KRISP-K001357/2020|EPI ISL 515842|C.1|South Africa|2020-07-16	0.0007227990	Africa
Africa|hCoV-19/South Africa/KRISP-0349/2020|EPI ISL 487310|B.1.1.206|South Africa|2020-06-17	Africa|hCoV-19/South Africa/KRISP-K001357/2020|EPI ISL 515842|C.1|South Africa|2020-07-16	0.0005080176	Africa
Africa|hCoV-19/South Africa/KRISP-0350/2020|EPI ISL 487311|B.1.1.206|South Africa|2020-06-17	Africa|hCoV-19/South Africa/KRISP-K001357/2020|EPI ISL 515842|C.1|South Africa|2020-07-16	0.0005046680	Africa
Africa|hCoV-19/South Africa/KRISP-0352/2020|EPI ISL 487312|B.1.1.206|South Africa|2020-06-17	Africa|hCoV-19/South Africa/KRISP-K001357/2020|EPI ISL 515842|C.1|South Africa|2020-07-16	0.0005045324	Africa
Africa|hCoV-19/South Africa/KRISP-0356/2020|EPI ISL 487313|B.1.5|South Africa|2020-06-25	Africa|hCoV-19/South Africa/KRISP-K001357/2020|EPI ISL 515842|C.1|South Africa|2020-07-16	0.0007442509	Africa
Africa|hCoV-19/South Africa/KRISP-0360/2020|EPI ISL 487314|C.1|South Africa|2020-06-19	Africa|hCoV-19/South Africa/KRISP-K001357/2020|EPI ISL 515842|C.1|South Africa|2020-07-16	0.0003360724	Africa
Africa|hCoV-19/South Africa/KRISP-0361/2020|EPI ISL 487315|B.1.1.206|South Africa|2020-06-18	Africa|hCoV-19/South Africa/KRISP-K001357/2020|EPI ISL 515842|C.1|South Africa|2020-07-16	0.0006566365	Africa
Africa|hCoV-19/South Africa/KRISP-0365/2020|EPI ISL 487316|B.1.1.84|South Africa|2020-06-25	Africa|hCoV-19/South Africa/KRISP-K001357/2020|EPI ISL 515842|C.1|South Africa|2020-07-16	0.0005378299	Africa
Africa|hCoV-19/South Africa/KRISP-0366/2020|EPI ISL 487317|B.1.1|South Africa|2020-06-18	Africa|hCoV-19/South Africa/KRISP-K001357/2020|EPI ISL 515842|C.1|South Africa|2020-07-16	0.0004520499	Africa
Africa|hCoV-19/South Africa/KRISP-0367/2020|EPI ISL 487318|B.1.1.273|South Africa|2020-06-25	Africa|hCoV-19/South Africa/KRISP-K001357/2020|EPI ISL 515842|C.1|South Africa|2020-07-16	0.0006398945	Africa
Africa|hCoV-19/South Africa/KRISP-0368/2020|EPI ISL 487319|B.1.1|South Africa|2020-06-18	Africa|hCoV-19/South Africa/KRISP-K001357/2020|EPI ISL 515842|C.1|South Africa|2020-07-16	0.0004705820	Africa
Africa|hCoV-19/South Africa/KRISP-0369/2020|EPI ISL 487320|B.1.1.84|South Africa|2020-06-25	Africa|hCoV-19/South Africa/KRISP-K001357/2020|EPI ISL 515842|C.1|South Africa|2020-07-16	0.0005378171	Africa
Africa|hCoV-19/South Africa/KRISP-0370/2020|EPI ISL 487321|B.1.140|South Africa|2020-06-25	Africa|hCoV-19/South Africa/KRISP-K001357/2020|EPI ISL 515842|C.1|South Africa|2020-07-16	0.0007397868	Africa
Africa|hCoV-19/South Africa/KRISP-0372/2020|EPI ISL 487323|B.1.106|South Africa|2020-06-19	Africa|hCoV-19/South Africa/KRISP-K001357/2020|EPI ISL 515842|C.1|South Africa|2020-07-16	0.0005792031	Africa
Africa|hCoV-19/South Africa/KRISP-0373/2020|EPI ISL 487324|B.1.106|South Africa|2020-06-19	Africa|hCoV-19/South Africa/KRISP-K001357/2020|EPI ISL 515842|C.1|South Africa|2020-07-16	0.0007060817	Africa
Africa|hCoV-19/South Africa/KRISP-0375/2020|EPI ISL 487325|B.1.140|South Africa|2020-06-25	Africa|hCoV-19/South Africa/KRISP-K001357/2020|EPI ISL 515842|C.1|South Africa|2020-07-16	0.0007451476	Africa
Africa|hCoV-19/South Africa/KRISP-0376/2020|EPI ISL 487326|B.1.5|South Africa|2020-06-22	Africa|hCoV-19/South Africa/KRISP-K001357/2020|EPI ISL 515842|C.1|South Africa|2020-07-16	0.0005771774	Africa
Africa|hCoV-19/South Africa/KRISP-0377/2020|EPI ISL 495522|B.1.1|South Africa|2020-06-22	Africa|hCoV-19/South Africa/KRISP-K001357/2020|EPI ISL 515842|C.1|South Africa|2020-07-16	0.0004949031	Africa
Africa|hCoV-19/South Africa/KRISP-0378/2020|EPI ISL 487327|B.1.1.84|South Africa|2020-06-22	Africa|hCoV-19/South Africa/KRISP-K001357/2020|EPI ISL 515842|C.1|South Africa|2020-07-16	0.0005540541	Africa
Africa|hCoV-19/South Africa/KRISP-0380/2020|EPI ISL 487328|B.1.1.84|South Africa|2020-06-25	Africa|hCoV-19/South Africa/KRISP-K001357/2020|EPI ISL 515842|C.1|South Africa|2020-07-16	0.0005046854	Africa
Africa|hCoV-19/South Africa/KRISP-0382/2020|EPI ISL 495523|B.1.140|South Africa|2020-06-25	Africa|hCoV-19/South Africa/KRISP-K001357/2020|EPI ISL 515842|C.1|South Africa|2020-07-16	0.0007352573	Africa
Africa|hCoV-19/South Africa/KRISP-0383/2020|EPI ISL 495524|B.1.140|South Africa|2020-06-25	Africa|hCoV-19/South Africa/KRISP-K001357/2020|EPI ISL 515842|C.1|South Africa|2020-07-16	0.0009159757	Africa
Africa|hCoV-19/South Africa/KRISP-0384/2020|EPI ISL 495525|B.1.140|South Africa|2020-06-25	Africa|hCoV-19/South Africa/KRISP-K001357/2020|EPI ISL 515842|C.1|South Africa|2020-07-16	0.0007286327	Africa
Africa|hCoV-19/South Africa/KRISP-0386/2020|EPI ISL 487329|B.1.1.62|South Africa|2020-07-01	Africa|hCoV-19/South Africa/KRISP-K001357/2020|EPI ISL 515842|C.1|South Africa|2020-07-16	0.0005378632	Africa
Africa|hCoV-19/South Africa/KRISP-0387/2020|EPI ISL 487330|B.1.1.99|South Africa|2020-07-01	Africa|hCoV-19/South Africa/KRISP-K001357/2020|EPI ISL 515842|C.1|South Africa|2020-07-16	0.0005727068	Africa
Africa|hCoV-19/South Africa/KRISP-0388/2020|EPI ISL 487331|B.1.140|South Africa|2020-07-01	Africa|hCoV-19/South Africa/KRISP-K001357/2020|EPI ISL 515842|C.1|South Africa|2020-07-16	0.0007118582	Africa
Africa|hCoV-19/South Africa/KRISP-0389/2020|EPI ISL 487332|C.9|South Africa|2020-07-01	Africa|hCoV-19/South Africa/KRISP-K001357/2020|EPI ISL 515842|C.1|South Africa|2020-07-16	0.0004369775	Africa
Africa|hCoV-19/South Africa/KRISP-0390/2020|EPI ISL 487333|C.2|South Africa|2020-07-01	Africa|hCoV-19/South Africa/KRISP-K001357/2020|EPI ISL 515842|C.1|South Africa|2020-07-16	0.0004407996	Africa
Africa|hCoV-19/South Africa/KRISP-0391/2020|EPI ISL 487334|B.1.1.206|South Africa|2020-07-01	Africa|hCoV-19/South Africa/KRISP-K001357/2020|EPI ISL 515842|C.1|South Africa|2020-07-16	0.0005058251	Africa
Africa|hCoV-19/South Africa/KRISP-0392/2020|EPI ISL 487335|B.1.5.19|South Africa|2020-07-01	Africa|hCoV-19/South Africa/KRISP-K001357/2020|EPI ISL 515842|C.1|South Africa|2020-07-16	0.0005925657	Africa
Africa|hCoV-19/South Africa/KRISP-0393/2020|EPI ISL 487336|C.6|South Africa|2020-07-01	Africa|hCoV-19/South Africa/KRISP-K001357/2020|EPI ISL 515842|C.1|South Africa|2020-07-16	0.0003716097	Africa
Africa|hCoV-19/South Africa/KRISP-0394/2020|EPI ISL 487337|B.1.5.19|South Africa|2020-07-01	Africa|hCoV-19/South Africa/KRISP-K001357/2020|EPI ISL 515842|C.1|South Africa|2020-07-16	0.0006746225	Africa
Africa|hCoV-19/South Africa/KRISP-0395/2020|EPI ISL 487338|C.2|South Africa|2020-07-01	Africa|hCoV-19/South Africa/KRISP-K001357/2020|EPI ISL 515842|C.1|South Africa|2020-07-16	0.0004369586	Africa
Africa|hCoV-19/South Africa/KRISP-0396/2020|EPI ISL 487339|C.1|South Africa|2020-07-01	Africa|hCoV-19/South Africa/KRISP-K001357/2020|EPI ISL 515842|C.1|South Africa|2020-07-16	0.0003038824	Africa
Africa|hCoV-19/South Africa/KRISP-0397/2020|EPI ISL 487340|B.1.5|South Africa|2020-07-01	Africa|hCoV-19/South Africa/KRISP-K001357/2020|EPI ISL 515842|C.1|South Africa|2020-07-16	0.0006387694	Africa
Africa|hCoV-19/South Africa/KRISP-0398/2020|EPI ISL 487341|B.1.1.206|South Africa|2020-07-01	Africa|hCoV-19/South Africa/KRISP-K001357/2020|EPI ISL 515842|C.1|South Africa|2020-07-16	0.0005869584	Africa
Africa|hCoV-19/South Africa/KRISP-04/2020|EPI ISL 436684|B.1.1.273|South Africa|2020-03-31	Africa|hCoV-19/South Africa/KRISP-K001357/2020|EPI ISL 515842|C.1|South Africa|2020-07-16	0.0005054157	Africa
Africa|hCoV-19/South Africa/KRISP-0402/2020|EPI ISL 495527|B.1.140|South Africa|2020-06-23	Africa|hCoV-19/South Africa/KRISP-K001357/2020|EPI ISL 515842|C.1|South Africa|2020-07-16	0.0007752196	Africa
Africa|hCoV-19/South Africa/KRISP-0403/2020|EPI ISL 495528|C.1|South Africa|2020-06-23	Africa|hCoV-19/South Africa/KRISP-K001357/2020|EPI ISL 515842|C.1|South Africa|2020-07-16	0.0002369079	Africa
Africa|hCoV-19/South Africa/KRISP-0404/2020|EPI ISL 495529|B.1.1.206|South Africa|2020-06-24	Africa|hCoV-19/South Africa/KRISP-K001357/2020|EPI ISL 515842|C.1|South Africa|2020-07-16	0.0005714919	Africa
Africa|hCoV-19/South Africa/KRISP-0405/2020|EPI ISL 495530|B.1.140|South Africa|2020-06-23	Africa|hCoV-19/South Africa/KRISP-K001357/2020|EPI ISL 515842|C.1|South Africa|2020-07-16	0.0007734474	Africa
Africa|hCoV-19/South Africa/KRISP-0406/2020|EPI ISL 495531|B.1.1.206|South Africa|2020-06-22	Africa|hCoV-19/South Africa/KRISP-K001357/2020|EPI ISL 515842|C.1|South Africa|2020-07-16	0.0005835821	Africa
Africa|hCoV-19/South Africa/KRISP-0407/2020|EPI ISL 495532|B.1.5|South Africa|2020-06-24	Africa|hCoV-19/South Africa/KRISP-K001357/2020|EPI ISL 515842|C.1|South Africa|2020-07-16	0.0005804421	Africa
Africa|hCoV-19/South Africa/KRISP-0408/2020|EPI ISL 495533|B.1.140|South Africa|2020-06-23	Africa|hCoV-19/South Africa/KRISP-K001357/2020|EPI ISL 515842|C.1|South Africa|2020-07-16	0.0006988361	Africa
Africa|hCoV-19/South Africa/KRISP-0409/2020|EPI ISL 495534|C.1|South Africa|2020-06-23	Africa|hCoV-19/South Africa/KRISP-K001357/2020|EPI ISL 515842|C.1|South Africa|2020-07-16	0.0002352363	Africa
Africa|hCoV-19/South Africa/KRISP-0410/2020|EPI ISL 495535|B.1.140|South Africa|2020-07-02	Africa|hCoV-19/South Africa/KRISP-K001357/2020|EPI ISL 515842|C.1|South Africa|2020-07-16	0.0007397868	Africa
Africa|hCoV-19/South Africa/KRISP-0411/2020|EPI ISL 495536|B.1.1.206|South Africa|2020-07-02	Africa|hCoV-19/South Africa/KRISP-K001357/2020|EPI ISL 515842|C.1|South Africa|2020-07-16	0.0006387672	Africa
Africa|hCoV-19/South Africa/KRISP-0412/2020|EPI ISL 495537|B.1.1.206|South Africa|2020-07-02	Africa|hCoV-19/South Africa/KRISP-K001357/2020|EPI ISL 515842|C.1|South Africa|2020-07-16	0.0006724001	Africa
Africa|hCoV-19/South Africa/KRISP-0413/2020|EPI ISL 495538|B.1.1.40|South Africa|2020-07-02	Africa|hCoV-19/South Africa/KRISP-K001357/2020|EPI ISL 515842|C.1|South Africa|2020-07-16	0.0006387394	Africa
Africa|hCoV-19/South Africa/KRISP-0414/2020|EPI ISL 495539|B.1.140|South Africa|2020-07-02	Africa|hCoV-19/South Africa/KRISP-K001357/2020|EPI ISL 515842|C.1|South Africa|2020-07-16	0.0006724770	Africa
Africa|hCoV-19/South Africa/KRISP-0415/2020|EPI ISL 495540|B.1.140|South Africa|2020-07-02	Africa|hCoV-19/South Africa/KRISP-K001357/2020|EPI ISL 515842|C.1|South Africa|2020-07-16	0.0007061151	Africa
Africa|hCoV-19/South Africa/KRISP-0417/2020|EPI ISL 495541|B.1.1.62|South Africa|2020-07-02	Africa|hCoV-19/South Africa/KRISP-K001357/2020|EPI ISL 515842|C.1|South Africa|2020-07-16	0.0006051356	Africa
Africa|hCoV-19/South Africa/KRISP-0418/2020|EPI ISL 495542|B.1.1.206|South Africa|2020-07-02	Africa|hCoV-19/South Africa/KRISP-K001357/2020|EPI ISL 515842|C.1|South Africa|2020-07-16	0.0007060178	Africa
Africa|hCoV-19/South Africa/KRISP-0420/2020|EPI ISL 495543|C.9|South Africa|2020-07-01	Africa|hCoV-19/South Africa/KRISP-K001357/2020|EPI ISL 515842|C.1|South Africa|2020-07-16	0.0004378458	Africa
Africa|hCoV-19/South Africa/KRISP-0421/2020|EPI ISL 495544|B.1.1|South Africa|2020-07-01	Africa|hCoV-19/South Africa/KRISP-K001357/2020|EPI ISL 515842|C.1|South Africa|2020-07-16	0.0005729497	Africa
Africa|hCoV-19/South Africa/KRISP-0423/2020|EPI ISL 495545|B.1.140|South Africa|2020-07-01	Africa|hCoV-19/South Africa/KRISP-K001357/2020|EPI ISL 515842|C.1|South Africa|2020-07-16	0.0006843477	Africa
Africa|hCoV-19/South Africa/KRISP-0426/2020|EPI ISL 495546|B.1.1.206|South Africa|2020-07-01	Africa|hCoV-19/South Africa/KRISP-K001357/2020|EPI ISL 515842|C.1|South Africa|2020-07-16	0.0006726328	Africa
Africa|hCoV-19/South Africa/KRISP-0436/2020|EPI ISL 498055|B.1.1|South Africa|2020-07-01	Africa|hCoV-19/South Africa/KRISP-K001357/2020|EPI ISL 515842|C.1|South Africa|2020-07-16	0.0006051093	Africa
Africa|hCoV-19/South Africa/KRISP-0445/2020|EPI ISL 498058|H.1|South Africa|2020-06-30	Africa|hCoV-19/South Africa/KRISP-K001357/2020|EPI ISL 515842|C.1|South Africa|2020-07-16	0.0005130385	Africa
Africa|hCoV-19/South Africa/KRISP-0446/2020|EPI ISL 498059|B.1.5|South Africa|2020-06-30	Africa|hCoV-19/South Africa/KRISP-K001357/2020|EPI ISL 515842|C.1|South Africa|2020-07-16	0.0005136130	Africa
Africa|hCoV-19/South Africa/KRISP-045/2020|EPI ISL 436686|B.1.1.1|South Africa|2020-03-27	Africa|hCoV-19/South Africa/KRISP-K001357/2020|EPI ISL 515842|C.1|South Africa|2020-07-16	0.0003361016	Africa
Africa|hCoV-19/South Africa/KRISP-0458/2020|EPI ISL 495549|B.1.1|South Africa|2020-07-02	Africa|hCoV-19/South Africa/KRISP-K001357/2020|EPI ISL 515842|C.1|South Africa|2020-07-16	0.0006411938	Africa
Africa|hCoV-19/South Africa/KRISP-0460/2020|EPI ISL 495550|B.1.106|South Africa|2020-07-02	Africa|hCoV-19/South Africa/KRISP-K001357/2020|EPI ISL 515842|C.1|South Africa|2020-07-16	0.0006390916	Africa
Africa|hCoV-19/South Africa/KRISP-0462/2020|EPI ISL 495552|B.1.106|South Africa|2020-07-02	Africa|hCoV-19/South Africa/KRISP-K001357/2020|EPI ISL 515842|C.1|South Africa|2020-07-16	0.0006455832	Africa
Africa|hCoV-19/South Africa/KRISP-0464/2020|EPI ISL 495553|B.1.5|South Africa|2020-06-30	Africa|hCoV-19/South Africa/KRISP-K001357/2020|EPI ISL 515842|C.1|South Africa|2020-07-16	0.0006715189	Africa
Africa|hCoV-19/South Africa/KRISP-0469/2020|EPI ISL 495555|H.1|South Africa|2020-07-06	Africa|hCoV-19/South Africa/KRISP-K001357/2020|EPI ISL 515842|C.1|South Africa|2020-07-16	0.0005443094	Africa
Africa|hCoV-19/South Africa/KRISP-0474/2020|EPI ISL 495557|H.1|South Africa|2020-07-06	Africa|hCoV-19/South Africa/KRISP-K001357/2020|EPI ISL 515842|C.1|South Africa|2020-07-16	0.0005378531	Africa
Africa|hCoV-19/South Africa/KRISP-0475/2020|EPI ISL 495558|H.1|South Africa|2020-07-06	Africa|hCoV-19/South Africa/KRISP-K001357/2020|EPI ISL 515842|C.1|South Africa|2020-07-16	0.0005416757	Africa
Africa|hCoV-19/South Africa/KRISP-0478/2020|EPI ISL 495559|B.1.1|South Africa|2020-07-05	Africa|hCoV-19/South Africa/KRISP-K001357/2020|EPI ISL 515842|C.1|South Africa|2020-07-16	0.0004376112	Africa
Africa|hCoV-19/South Africa/KRISP-0485/2020|EPI ISL 495561|B.1.1.206|South Africa|2020-07-03	Africa|hCoV-19/South Africa/KRISP-K001357/2020|EPI ISL 515842|C.1|South Africa|2020-07-16	0.0005072274	Africa
Africa|hCoV-19/South Africa/KRISP-0487/2020|EPI ISL 495562|B.1.106|South Africa|2020-07-03	Africa|hCoV-19/South Africa/KRISP-K001357/2020|EPI ISL 515842|C.1|South Africa|2020-07-16	0.0007733769	Africa
Africa|hCoV-19/South Africa/KRISP-0489/2020|EPI ISL 498060|B.1.1.206|South Africa|2020-07-09	Africa|hCoV-19/South Africa/KRISP-K001357/2020|EPI ISL 515842|C.1|South Africa|2020-07-16	0.0005730850	Africa
Africa|hCoV-19/South Africa/KRISP-0490/2020|EPI ISL 498061|B.1.1.206|South Africa|2020-07-09	Africa|hCoV-19/South Africa/KRISP-K001357/2020|EPI ISL 515842|C.1|South Africa|2020-07-16	0.0005714670	Africa
Africa|hCoV-19/South Africa/KRISP-0491/2020|EPI ISL 498062|B.1.1.273|South Africa|2020-07-07	Africa|hCoV-19/South Africa/KRISP-K001357/2020|EPI ISL 515842|C.1|South Africa|2020-07-16	0.0006723574	Africa
Africa|hCoV-19/South Africa/KRISP-0492/2020|EPI ISL 498063|B.1.1.273|South Africa|2020-07-07	Africa|hCoV-19/South Africa/KRISP-K001357/2020|EPI ISL 515842|C.1|South Africa|2020-07-16	0.0006777955	Africa
Africa|hCoV-19/South Africa/KRISP-0493/2020|EPI ISL 498064|B.1.1.67|South Africa|2020-07-07	Africa|hCoV-19/South Africa/KRISP-K001357/2020|EPI ISL 515842|C.1|South Africa|2020-07-16	0.0005747394	Africa
Africa|hCoV-19/South Africa/KRISP-0494/2020|EPI ISL 498065|B.1.1.206|South Africa|2020-07-09	Africa|hCoV-19/South Africa/KRISP-K001357/2020|EPI ISL 515842|C.1|South Africa|2020-07-16	0.0006050950	Africa
Africa|hCoV-19/South Africa/KRISP-0497/2020|EPI ISL 498066|B.1.1.206|South Africa|2020-07-09	Africa|hCoV-19/South Africa/KRISP-K001357/2020|EPI ISL 515842|C.1|South Africa|2020-07-16	0.0006050950	Africa
Africa|hCoV-19/South Africa/KRISP-0498/2020|EPI ISL 498067|B.1|South Africa|2020-07-10	Africa|hCoV-19/South Africa/KRISP-K001357/2020|EPI ISL 515842|C.1|South Africa|2020-07-16	0.0008070377	Africa
Africa|hCoV-19/South Africa/KRISP-0500/2020|EPI ISL 498068|B.1.1|South Africa|2020-07-07	Africa|hCoV-19/South Africa/KRISP-K001357/2020|EPI ISL 515842|C.1|South Africa|2020-07-16	0.0005270289	Africa
Africa|hCoV-19/South Africa/KRISP-0501/2020|EPI ISL 498069|B.1.5|South Africa|2020-07-11	Africa|hCoV-19/South Africa/KRISP-K001357/2020|EPI ISL 515842|C.1|South Africa|2020-07-16	0.0006724477	Africa
Africa|hCoV-19/South Africa/KRISP-0502/2020|EPI ISL 498070|B.1.1.273|South Africa|2020-07-11	Africa|hCoV-19/South Africa/KRISP-K001357/2020|EPI ISL 515842|C.1|South Africa|2020-07-16	0.0007067733	Africa
Africa|hCoV-19/South Africa/KRISP-0503/2020|EPI ISL 498071|B.1.1.273|South Africa|2020-07-11	Africa|hCoV-19/South Africa/KRISP-K001357/2020|EPI ISL 515842|C.1|South Africa|2020-07-16	0.0008070186	Africa
Africa|hCoV-19/South Africa/KRISP-0526/2020|EPI ISL 498072|B.1.5.19|South Africa|2020-07-13	Africa|hCoV-19/South Africa/KRISP-K001357/2020|EPI ISL 515842|C.1|South Africa|2020-07-16	0.0007060652	Africa
Africa|hCoV-19/South Africa/KRISP-0527/2020|EPI ISL 498073|B.1.140|South Africa|2020-07-14	Africa|hCoV-19/South Africa/KRISP-K001357/2020|EPI ISL 515842|C.1|South Africa|2020-07-16	0.0008743643	Africa
Africa|hCoV-19/South Africa/KRISP-0529/2020|EPI ISL 498074|C.1|South Africa|2020-07-13	Africa|hCoV-19/South Africa/KRISP-K001357/2020|EPI ISL 515842|C.1|South Africa|2020-07-16	0.0003024854	Africa
Africa|hCoV-19/South Africa/KRISP-0531/2020|EPI ISL 498075|B.1.5|South Africa|2020-07-14	Africa|hCoV-19/South Africa/KRISP-K001357/2020|EPI ISL 515842|C.1|South Africa|2020-07-16	0.0007733954	Africa
Africa|hCoV-19/South Africa/KRISP-0534/2020|EPI ISL 498077|B.1.5|South Africa|2020-07-14	Africa|hCoV-19/South Africa/KRISP-K001357/2020|EPI ISL 515842|C.1|South Africa|2020-07-16	0.0007734474	Africa
Africa|hCoV-19/South Africa/KRISP-0535/2020|EPI ISL 498078|B.1.1.206|South Africa|2020-07-08	Africa|hCoV-19/South Africa/KRISP-K001357/2020|EPI ISL 515842|C.1|South Africa|2020-07-16	0.0007396875	Africa
Africa|hCoV-19/South Africa/KRISP-0536/2020|EPI ISL 498079|B.1.1|South Africa|2020-07-14	Africa|hCoV-19/South Africa/KRISP-K001357/2020|EPI ISL 515842|C.1|South Africa|2020-07-16	0.0006051214	Africa
Africa|hCoV-19/South Africa/KRISP-0538/2020|EPI ISL 498080|B.1.1.254|South Africa|2020-07-14	Africa|hCoV-19/South Africa/KRISP-K001357/2020|EPI ISL 515842|C.1|South Africa|2020-07-16	0.0005422636	Africa
Africa|hCoV-19/South Africa/KRISP-0539/2020|EPI ISL 498081|B.1.1.206|South Africa|2020-07-07	Africa|hCoV-19/South Africa/KRISP-K001357/2020|EPI ISL 515842|C.1|South Africa|2020-07-16	0.0006387521	Africa
Africa|hCoV-19/South Africa/KRISP-0540/2020|EPI ISL 498082|B.1.1|South Africa|2020-07-14	Africa|hCoV-19/South Africa/KRISP-K001357/2020|EPI ISL 515842|C.1|South Africa|2020-07-16	0.0005378405	Africa
Africa|hCoV-19/South Africa/KRISP-0541/2020|EPI ISL 498083|B.1.1.206|South Africa|2020-07-14	Africa|hCoV-19/South Africa/KRISP-K001357/2020|EPI ISL 515842|C.1|South Africa|2020-07-16	0.0006832498	Africa
Africa|hCoV-19/South Africa/KRISP-0543/2020|EPI ISL 498084|C.2|South Africa|2020-07-12	Africa|hCoV-19/South Africa/KRISP-K001357/2020|EPI ISL 515842|C.1|South Africa|2020-07-16	0.0005714537	Africa
Africa|hCoV-19/South Africa/KRISP-0544/2020|EPI ISL 498085|B.1.1.206|South Africa|2020-07-13	Africa|hCoV-19/South Africa/KRISP-K001357/2020|EPI ISL 515842|C.1|South Africa|2020-07-16	0.0006079025	Africa
Africa|hCoV-19/South Africa/KRISP-0545/2020|EPI ISL 498086|B.1.1.273|South Africa|2020-07-14	Africa|hCoV-19/South Africa/KRISP-K001357/2020|EPI ISL 515842|C.1|South Africa|2020-07-16	0.0007396554	Africa
Africa|hCoV-19/South Africa/KRISP-0548/2020|EPI ISL 498087|B.1.1.273|South Africa|2020-07-15	Africa|hCoV-19/South Africa/KRISP-K001357/2020|EPI ISL 515842|C.1|South Africa|2020-07-16	0.0006387115	Africa
Africa|hCoV-19/South Africa/KRISP-0549/2020|EPI ISL 498088|B.1.140|South Africa|2020-07-15	Africa|hCoV-19/South Africa/KRISP-K001357/2020|EPI ISL 515842|C.1|South Africa|2020-07-16	0.0007397868	Africa
Africa|hCoV-19/South Africa/KRISP-0550/2020|EPI ISL 498089|B.1.1.34|South Africa|2020-07-15	Africa|hCoV-19/South Africa/KRISP-K001357/2020|EPI ISL 515842|C.1|South Africa|2020-07-16	0.0006724453	Africa
Africa|hCoV-19/South Africa/KRISP-0551/2020|EPI ISL 498090|H.1|South Africa|2020-07-14	Africa|hCoV-19/South Africa/KRISP-K001357/2020|EPI ISL 515842|C.1|South Africa|2020-07-16	0.0005378532	Africa
Africa|hCoV-19/South Africa/KRISP-0552/2020|EPI ISL 498091|H.1|South Africa|2020-07-14	Africa|hCoV-19/South Africa/KRISP-K001357/2020|EPI ISL 515842|C.1|South Africa|2020-07-16	0.0005378532	Africa
Africa|hCoV-19/South Africa/KRISP-0553/2020|EPI ISL 498092|H.1|South Africa|2020-07-14	Africa|hCoV-19/South Africa/KRISP-K001357/2020|EPI ISL 515842|C.1|South Africa|2020-07-16	0.0005404508	Africa
Africa|hCoV-19/South Africa/KRISP-0554/2020|EPI ISL 498093|B.1.1|South Africa|2020-07-14	Africa|hCoV-19/South Africa/KRISP-K001357/2020|EPI ISL 515842|C.1|South Africa|2020-07-16	0.0005411087	Africa
Africa|hCoV-19/South Africa/KRISP-0555/2020|EPI ISL 498094|B.1.140|South Africa|2020-07-15	Africa|hCoV-19/South Africa/KRISP-K001357/2020|EPI ISL 515842|C.1|South Africa|2020-07-16	0.0007734140	Africa
Africa|hCoV-19/South Africa/KRISP-0556/2020|EPI ISL 498095|B.1.1.273|South Africa|2020-07-15	Africa|hCoV-19/South Africa/KRISP-K001357/2020|EPI ISL 515842|C.1|South Africa|2020-07-16	0.0006387266	Africa
Africa|hCoV-19/South Africa/KRISP-0557/2020|EPI ISL 498096|C.1|South Africa|2020-07-14	Africa|hCoV-19/South Africa/KRISP-K001357/2020|EPI ISL 515842|C.1|South Africa|2020-07-16	0.0003025260	Africa
Africa|hCoV-19/South Africa/KRISP-0558/2020|EPI ISL 498097|B.1.1.206|South Africa|2020-07-15	Africa|hCoV-19/South Africa/KRISP-K001357/2020|EPI ISL 515842|C.1|South Africa|2020-07-16	0.0006083396	Africa
Africa|hCoV-19/South Africa/KRISP-0559/2020|EPI ISL 498098|B.1.1.206|South Africa|2020-07-14	Africa|hCoV-19/South Africa/KRISP-K001357/2020|EPI ISL 515842|C.1|South Africa|2020-07-16	0.0006723999	Africa
Africa|hCoV-19/South Africa/KRISP-0560/2020|EPI ISL 498099|B.1.1|South Africa|2020-07-15	Africa|hCoV-19/South Africa/KRISP-K001357/2020|EPI ISL 515842|C.1|South Africa|2020-07-16	0.0005041933	Africa
Africa|hCoV-19/South Africa/KRISP-0561/2020|EPI ISL 498100|H.1|South Africa|2020-07-15	Africa|hCoV-19/South Africa/KRISP-K001357/2020|EPI ISL 515842|C.1|South Africa|2020-07-16	0.0005714806	Africa
Africa|hCoV-19/South Africa/KRISP-0562/2020|EPI ISL 498101|B.1.140|South Africa|2020-07-15	Africa|hCoV-19/South Africa/KRISP-K001357/2020|EPI ISL 515842|C.1|South Africa|2020-07-16	0.0007061150	Africa
Africa|hCoV-19/South Africa/KRISP-0564/2020|EPI ISL 498103|B.1.1|South Africa|2020-07-15	Africa|hCoV-19/South Africa/KRISP-K001357/2020|EPI ISL 515842|C.1|South Africa|2020-07-16	0.0004369498	Africa
Africa|hCoV-19/South Africa/KRISP-0565/2020|EPI ISL 498104|C.2|South Africa|2020-07-14	Africa|hCoV-19/South Africa/KRISP-K001357/2020|EPI ISL 515842|C.1|South Africa|2020-07-16	0.0004369586	Africa
Africa|hCoV-19/South Africa/KRISP-0567/2020|EPI ISL 498105|B.1.1.206|South Africa|2020-07-15	Africa|hCoV-19/South Africa/KRISP-K001357/2020|EPI ISL 515842|C.1|South Africa|2020-07-16	0.0006088336	Africa
Africa|hCoV-19/South Africa/KRISP-0568/2020|EPI ISL 498106|B.1.1|South Africa|2020-07-15	Africa|hCoV-19/South Africa/KRISP-K001357/2020|EPI ISL 515842|C.1|South Africa|2020-07-16	0.0005041933	Africa
Africa|hCoV-19/South Africa/KRISP-0569/2020|EPI ISL 498107|B.1.1.206|South Africa|2020-07-15	Africa|hCoV-19/South Africa/KRISP-K001357/2020|EPI ISL 515842|C.1|South Africa|2020-07-16	0.0005749842	Africa
Africa|hCoV-19/South Africa/KRISP-0570/2020|EPI ISL 498108|B.1.1.56|South Africa|2020-07-02	Africa|hCoV-19/South Africa/KRISP-K001357/2020|EPI ISL 515842|C.1|South Africa|2020-07-16	0.0006051477	Africa
Africa|hCoV-19/South Africa/KRISP-0571/2020|EPI ISL 498109|B.1.1.56|South Africa|2020-07-14	Africa|hCoV-19/South Africa/KRISP-K001357/2020|EPI ISL 515842|C.1|South Africa|2020-07-16	0.0005378639	Africa
Africa|hCoV-19/South Africa/KRISP-0572/2020|EPI ISL 498110|B.1.5|South Africa|2020-07-13	Africa|hCoV-19/South Africa/KRISP-K001357/2020|EPI ISL 515842|C.1|South Africa|2020-07-16	0.0007397694	Africa
Africa|hCoV-19/South Africa/KRISP-0573/2020|EPI ISL 498111|B.1.1.206|South Africa|2020-07-14	Africa|hCoV-19/South Africa/KRISP-K001357/2020|EPI ISL 515842|C.1|South Africa|2020-07-16	0.0006724001	Africa
Africa|hCoV-19/South Africa/KRISP-0574/2020|EPI ISL 498112|B.1.1.206|South Africa|2020-07-15	Africa|hCoV-19/South Africa/KRISP-K001357/2020|EPI ISL 515842|C.1|South Africa|2020-07-16	0.0007060652	Africa
Africa|hCoV-19/South Africa/KRISP-0575/2020|EPI ISL 498113|B.1.1.206|South Africa|2020-07-13	Africa|hCoV-19/South Africa/KRISP-K001357/2020|EPI ISL 515842|C.1|South Africa|2020-07-16	0.0006724001	Africa
Africa|hCoV-19/South Africa/KRISP-0576/2020|EPI ISL 498114|B.1.1.206|South Africa|2020-07-07	Africa|hCoV-19/South Africa/KRISP-K001357/2020|EPI ISL 515842|C.1|South Africa|2020-07-16	0.0005714671	Africa
Africa|hCoV-19/South Africa/KRISP-0577/2020|EPI ISL 498115|B.1.1.56|South Africa|2020-07-09	Africa|hCoV-19/South Africa/KRISP-K001357/2020|EPI ISL 515842|C.1|South Africa|2020-07-16	0.0006724001	Africa
Africa|hCoV-19/South Africa/KRISP-0578/2020|EPI ISL 498116|B.1.1.206|South Africa|2020-07-09	Africa|hCoV-19/South Africa/KRISP-K001357/2020|EPI ISL 515842|C.1|South Africa|2020-07-16	0.0006051093	Africa
Africa|hCoV-19/South Africa/KRISP-0579/2020|EPI ISL 498117|B.1.1.273|South Africa|2020-07-08	Africa|hCoV-19/South Africa/KRISP-K001357/2020|EPI ISL 515842|C.1|South Africa|2020-07-16	0.0006723867	Africa
Africa|hCoV-19/South Africa/KRISP-0580/2020|EPI ISL 498118|B.1.1.206|South Africa|2020-07-07	Africa|hCoV-19/South Africa/KRISP-K001357/2020|EPI ISL 515842|C.1|South Africa|2020-07-16	0.0006051093	Africa
Africa|hCoV-19/South Africa/KRISP-0581/2020|EPI ISL 498119|B.1.1.273|South Africa|2020-07-09	Africa|hCoV-19/South Africa/KRISP-K001357/2020|EPI ISL 515842|C.1|South Africa|2020-07-16	0.0006050829	Africa
Africa|hCoV-19/South Africa/KRISP-0584/2020|EPI ISL 498122|B.1|South Africa|2020-07-07	Africa|hCoV-19/South Africa/KRISP-K001357/2020|EPI ISL 515842|C.1|South Africa|2020-07-16	0.0006724318	Africa
Africa|hCoV-19/South Africa/KRISP-0585/2020|EPI ISL 498123|B.1.140|South Africa|2020-07-08	Africa|hCoV-19/South Africa/KRISP-K001357/2020|EPI ISL 515842|C.1|South Africa|2020-07-16	0.0008070566	Africa
Africa|hCoV-19/South Africa/KRISP-0586/2020|EPI ISL 498124|B.1.1.273|South Africa|2020-07-08	Africa|hCoV-19/South Africa/KRISP-K001357/2020|EPI ISL 515842|C.1|South Africa|2020-07-16	0.0006387393	Africa
Africa|hCoV-19/South Africa/KRISP-0587/2020|EPI ISL 498125|B.1.1.56|South Africa|2020-07-09	Africa|hCoV-19/South Africa/KRISP-K001357/2020|EPI ISL 515842|C.1|South Africa|2020-07-16	0.0006387393	Africa
Africa|hCoV-19/South Africa/KRISP-0588/2020|EPI ISL 498126|B.1.140|South Africa|2020-07-08	Africa|hCoV-19/South Africa/KRISP-K001357/2020|EPI ISL 515842|C.1|South Africa|2020-07-16	0.0007733954	Africa
Africa|hCoV-19/South Africa/KRISP-06/2020|EPI ISL 421573|B.6|South Africa|2020-03-31	Africa|hCoV-19/South Africa/KRISP-K001357/2020|EPI ISL 515842|C.1|South Africa|2020-07-16	0.0008102053	Africa
Africa|hCoV-19/South Africa/KRISP-07/2020|EPI ISL 421574|B.1.106|South Africa|2020-04-01	Africa|hCoV-19/South Africa/KRISP-K001357/2020|EPI ISL 515842|C.1|South Africa|2020-07-16	0.0005715131	Africa
Africa|hCoV-19/South Africa/KRISP-101/2020|EPI ISL 455631|B.1.5|South Africa|2020-04-30	Africa|hCoV-19/South Africa/KRISP-K001357/2020|EPI ISL 515842|C.1|South Africa|2020-07-16	0.0005714940	Africa
Africa|hCoV-19/South Africa/KRISP-102/2020|EPI ISL 455632|B.1.1|South Africa|2020-04-30	Africa|hCoV-19/South Africa/KRISP-K001357/2020|EPI ISL 515842|C.1|South Africa|2020-07-16	0.0004705709	Africa
Africa|hCoV-19/South Africa/KRISP-103/2020|EPI ISL 455633|B.1.106|South Africa|2020-04-30	Africa|hCoV-19/South Africa/KRISP-K001357/2020|EPI ISL 515842|C.1|South Africa|2020-07-16	0.0006733212	Africa
Africa|hCoV-19/South Africa/KRISP-104/2020|EPI ISL 455634|B.1.106|South Africa|2020-05-01	Africa|hCoV-19/South Africa/KRISP-K001357/2020|EPI ISL 515842|C.1|South Africa|2020-07-16	0.0006943075	Africa
Africa|hCoV-19/South Africa/KRISP-105/2020|EPI ISL 455635|B.1.106|South Africa|2020-05-05	Africa|hCoV-19/South Africa/KRISP-K001357/2020|EPI ISL 515842|C.1|South Africa|2020-07-16	0.0006743878	Africa
Africa|hCoV-19/South Africa/KRISP-106/2020|EPI ISL 455636|B.1.106|South Africa|2020-03-31	Africa|hCoV-19/South Africa/KRISP-K001357/2020|EPI ISL 515842|C.1|South Africa|2020-07-16	0.0006051235	Africa
Africa|hCoV-19/South Africa/KRISP-108/2020|EPI ISL 455638|B.1|South Africa|2020-05-04	Africa|hCoV-19/South Africa/KRISP-K001357/2020|EPI ISL 515842|C.1|South Africa|2020-07-16	0.0006956273	Africa
Africa|hCoV-19/South Africa/KRISP-109/2020|EPI ISL 455639|B.1.1.57|South Africa|2020-03-31	Africa|hCoV-19/South Africa/KRISP-K001357/2020|EPI ISL 515842|C.1|South Africa|2020-07-16	0.0005378398	Africa
Africa|hCoV-19/South Africa/KRISP-K000566/2020|EPI ISL 509223|B.1.1.206|South Africa|2020-07-13	Africa|hCoV-19/South Africa/KRISP-K001357/2020|EPI ISL 515842|C.1|South Africa|2020-07-16	0.0006051093	Africa
Africa|hCoV-19/South Africa/KRISP-K000567/2020|EPI ISL 509224|B.1.1.62|South Africa|2020-07-13	Africa|hCoV-19/South Africa/KRISP-K001357/2020|EPI ISL 515842|C.1|South Africa|2020-07-16	0.0006051967	Africa
Africa|hCoV-19/South Africa/KRISP-K000568/2020|EPI ISL 509225|B.1.1.206|South Africa|2020-07-11	Africa|hCoV-19/South Africa/KRISP-K001357/2020|EPI ISL 515842|C.1|South Africa|2020-07-16	0.0006051356	Africa
Africa|hCoV-19/South Africa/KRISP-K000569/2020|EPI ISL 509226|H.1|South Africa|2020-07-11	Africa|hCoV-19/South Africa/KRISP-K001357/2020|EPI ISL 515842|C.1|South Africa|2020-07-16	0.0006387823	Africa
Africa|hCoV-19/South Africa/KRISP-K000571/2020|EPI ISL 509227|B.1.1.99|South Africa|2020-07-13	Africa|hCoV-19/South Africa/KRISP-K001357/2020|EPI ISL 515842|C.1|South Africa|2020-07-16	0.0004755895	Africa
Africa|hCoV-19/South Africa/KRISP-K000572/2020|EPI ISL 509228|B.1.1.206|South Africa|2020-07-13	Africa|hCoV-19/South Africa/KRISP-K001357/2020|EPI ISL 515842|C.1|South Africa|2020-07-16	0.0006723868	Africa
Africa|hCoV-19/South Africa/KRISP-K000573/2020|EPI ISL 509229|B.1.1.206|South Africa|2020-07-10	Africa|hCoV-19/South Africa/KRISP-K001357/2020|EPI ISL 515842|C.1|South Africa|2020-07-16	0.0005378405	Africa
Africa|hCoV-19/South Africa/KRISP-K000574/2020|EPI ISL 509230|B.1.5.19|South Africa|2020-07-13	Africa|hCoV-19/South Africa/KRISP-K001357/2020|EPI ISL 515842|C.1|South Africa|2020-07-16	0.0006724025	Africa
Africa|hCoV-19/South Africa/KRISP-K000575/2020|EPI ISL 509231|B.1.140|South Africa|2020-07-13	Africa|hCoV-19/South Africa/KRISP-K001357/2020|EPI ISL 515842|C.1|South Africa|2020-07-16	0.0007733772	Africa
Africa|hCoV-19/South Africa/KRISP-K000576/2020|EPI ISL 509232|B.1.1.206|South Africa|2020-07-13	Africa|hCoV-19/South Africa/KRISP-K001357/2020|EPI ISL 515842|C.1|South Africa|2020-07-16	0.0006387522	Africa
Africa|hCoV-19/South Africa/KRISP-K000577/2020|EPI ISL 509233|B.1.1.206|South Africa|2020-07-11	Africa|hCoV-19/South Africa/KRISP-K001357/2020|EPI ISL 515842|C.1|South Africa|2020-07-16	0.0005041933	Africa
Africa|hCoV-19/South Africa/KRISP-K000578/2020|EPI ISL 509234|C.1|South Africa|2020-07-13	Africa|hCoV-19/South Africa/KRISP-K001357/2020|EPI ISL 515842|C.1|South Africa|2020-07-16	0.0003722260	Africa
Africa|hCoV-19/South Africa/KRISP-K000579/2020|EPI ISL 509235|C.1|South Africa|2020-07-10	Africa|hCoV-19/South Africa/KRISP-K001357/2020|EPI ISL 515842|C.1|South Africa|2020-07-16	0.0002352601	Africa
Africa|hCoV-19/South Africa/KRISP-K000580/2020|EPI ISL 509236|B.1.1|South Africa|2020-07-13	Africa|hCoV-19/South Africa/KRISP-K001357/2020|EPI ISL 515842|C.1|South Africa|2020-07-16	0.0005714805	Africa
Africa|hCoV-19/South Africa/KRISP-K000581/2020|EPI ISL 509237|B.1.1.206|South Africa|2020-07-13	Africa|hCoV-19/South Africa/KRISP-K001357/2020|EPI ISL 515842|C.1|South Africa|2020-07-16	0.0007060652	Africa
Africa|hCoV-19/South Africa/KRISP-K000582/2020|EPI ISL 509238|B.1.1.206|South Africa|2020-07-13	Africa|hCoV-19/South Africa/KRISP-K001357/2020|EPI ISL 515842|C.1|South Africa|2020-07-16	0.0005714670	Africa
Africa|hCoV-19/South Africa/KRISP-K000583/2020|EPI ISL 509239|B.1.1.206|South Africa|2020-07-13	Africa|hCoV-19/South Africa/KRISP-K001357/2020|EPI ISL 515842|C.1|South Africa|2020-07-16	0.0006051214	Africa
Africa|hCoV-19/South Africa/KRISP-K000584/2020|EPI ISL 509240|B.1.1.273|South Africa|2020-07-13	Africa|hCoV-19/South Africa/KRISP-K001357/2020|EPI ISL 515842|C.1|South Africa|2020-07-16	0.0007059895	Africa
Africa|hCoV-19/South Africa/KRISP-K000585/2020|EPI ISL 509241|B.1.140|South Africa|2020-07-13	Africa|hCoV-19/South Africa/KRISP-K001357/2020|EPI ISL 515842|C.1|South Africa|2020-07-16	0.0007061150	Africa
Africa|hCoV-19/South Africa/KRISP-K000586/2020|EPI ISL 509242|B.1.140|South Africa|2020-07-13	Africa|hCoV-19/South Africa/KRISP-K001357/2020|EPI ISL 515842|C.1|South Africa|2020-07-16	0.0007401453	Africa
Africa|hCoV-19/South Africa/KRISP-K000588/2020|EPI ISL 509243|B.1.1.206|South Africa|2020-07-13	Africa|hCoV-19/South Africa/KRISP-K001357/2020|EPI ISL 515842|C.1|South Africa|2020-07-16	0.0006387522	Africa
Africa|hCoV-19/South Africa/KRISP-K000589/2020|EPI ISL 509244|B.1.1.206|South Africa|2020-07-13	Africa|hCoV-19/South Africa/KRISP-K001357/2020|EPI ISL 515842|C.1|South Africa|2020-07-16	0.0006387800	Africa
Africa|hCoV-19/South Africa/KRISP-K000591/2020|EPI ISL 509245|B.1.5|South Africa|2020-07-12	Africa|hCoV-19/South Africa/KRISP-K001357/2020|EPI ISL 515842|C.1|South Africa|2020-07-16	0.0005378658	Africa
Africa|hCoV-19/South Africa/KRISP-K000592/2020|EPI ISL 509246|B.1.1.273|South Africa|2020-07-13	Africa|hCoV-19/South Africa/KRISP-K001357/2020|EPI ISL 515842|C.1|South Africa|2020-07-16	0.0006438966	Africa
Africa|hCoV-19/South Africa/KRISP-K000594/2020|EPI ISL 509247|B.1.140|South Africa|2020-07-02	Africa|hCoV-19/South Africa/KRISP-K001357/2020|EPI ISL 515842|C.1|South Africa|2020-07-16	0.0008070376	Africa
Africa|hCoV-19/South Africa/KRISP-K000595/2020|EPI ISL 509248|B.1.140|South Africa|2020-07-02	Africa|hCoV-19/South Africa/KRISP-K001357/2020|EPI ISL 515842|C.1|South Africa|2020-07-16	0.0007733954	Africa
Africa|hCoV-19/South Africa/KRISP-K000596/2020|EPI ISL 509249|B.1.1.206|South Africa|2020-07-02	Africa|hCoV-19/South Africa/KRISP-K001357/2020|EPI ISL 515842|C.1|South Africa|2020-07-16	0.0006724294	Africa
Africa|hCoV-19/South Africa/KRISP-K000597/2020|EPI ISL 509250|B.1.1.34|South Africa|2020-07-13	Africa|hCoV-19/South Africa/KRISP-K001357/2020|EPI ISL 515842|C.1|South Africa|2020-07-16	0.0005714671	Africa
Africa|hCoV-19/South Africa/KRISP-K000598/2020|EPI ISL 509251|B.1.1.206|South Africa|2020-07-03	Africa|hCoV-19/South Africa/KRISP-K001357/2020|EPI ISL 515842|C.1|South Africa|2020-07-16	0.0005378405	Africa
Africa|hCoV-19/South Africa/KRISP-K000599/2020|EPI ISL 509252|B.1.1.273|South Africa|2020-07-13	Africa|hCoV-19/South Africa/KRISP-K001357/2020|EPI ISL 515842|C.1|South Africa|2020-07-16	0.0005378405	Africa
Africa|hCoV-19/South Africa/KRISP-K000600/2020|EPI ISL 509253|B.1.1.206|South Africa|2020-07-01	Africa|hCoV-19/South Africa/KRISP-K001357/2020|EPI ISL 515842|C.1|South Africa|2020-07-16	0.0006723708	Africa
Africa|hCoV-19/South Africa/KRISP-K000601/2020|EPI ISL 509254|B.1.1.57|South Africa|2020-07-13	Africa|hCoV-19/South Africa/KRISP-K001357/2020|EPI ISL 515842|C.1|South Africa|2020-07-16	0.0005042153	Africa
Africa|hCoV-19/South Africa/KRISP-K000602/2020|EPI ISL 509255|B.1.1.206|South Africa|2020-07-01	Africa|hCoV-19/South Africa/KRISP-K001357/2020|EPI ISL 515842|C.1|South Africa|2020-07-16	0.0006387393	Africa
Africa|hCoV-19/South Africa/KRISP-K000603/2020|EPI ISL 509256|B.1.1.206|South Africa|2020-07-02	Africa|hCoV-19/South Africa/KRISP-K001357/2020|EPI ISL 515842|C.1|South Africa|2020-07-16	0.0006050950	Africa
Africa|hCoV-19/South Africa/KRISP-K000604/2020|EPI ISL 509257|C.1|South Africa|2020-07-01	Africa|hCoV-19/South Africa/KRISP-K001357/2020|EPI ISL 515842|C.1|South Africa|2020-07-16	0.0002688470	Africa
Africa|hCoV-19/South Africa/KRISP-K000606/2020|EPI ISL 509259|B.1.1.206|South Africa|2020-07-02	Africa|hCoV-19/South Africa/KRISP-K001357/2020|EPI ISL 515842|C.1|South Africa|2020-07-16	0.0007559641	Africa
Africa|hCoV-19/South Africa/KRISP-K000607/2020|EPI ISL 509260|B.1.1.57|South Africa|2020-07-13	Africa|hCoV-19/South Africa/KRISP-K001357/2020|EPI ISL 515842|C.1|South Africa|2020-07-16	0.0005714920	Africa
Africa|hCoV-19/South Africa/KRISP-K000608/2020|EPI ISL 509261|H.1|South Africa|2020-07-03	Africa|hCoV-19/South Africa/KRISP-K001357/2020|EPI ISL 515842|C.1|South Africa|2020-07-16	0.0005728862	Africa
Africa|hCoV-19/South Africa/KRISP-K000612/2020|EPI ISL 509264|B.1.1.206|South Africa|2020-07-01	Africa|hCoV-19/South Africa/KRISP-K001357/2020|EPI ISL 515842|C.1|South Africa|2020-07-16	0.0007397024	Africa
Africa|hCoV-19/South Africa/KRISP-K000613/2020|EPI ISL 509265|B.1.1.206|South Africa|2020-07-14	Africa|hCoV-19/South Africa/KRISP-K001357/2020|EPI ISL 515842|C.1|South Africa|2020-07-16	0.0007396875	Africa
Africa|hCoV-19/South Africa/KRISP-K000614/2020|EPI ISL 509266|B.1.1.206|South Africa|2020-07-02	Africa|hCoV-19/South Africa/KRISP-K001357/2020|EPI ISL 515842|C.1|South Africa|2020-07-16	0.0006387672	Africa
Africa|hCoV-19/South Africa/KRISP-K000615/2020|EPI ISL 509267|B.1.1.206|South Africa|2020-07-02	Africa|hCoV-19/South Africa/KRISP-K001357/2020|EPI ISL 515842|C.1|South Africa|2020-07-16	0.0007060344	Africa
Africa|hCoV-19/South Africa/KRISP-K000616/2020|EPI ISL 509268|B.1.1.206|South Africa|2020-07-01	Africa|hCoV-19/South Africa/KRISP-K001357/2020|EPI ISL 515842|C.1|South Africa|2020-07-16	0.0006099330	Africa
Africa|hCoV-19/South Africa/KRISP-K000617/2020|EPI ISL 509269|B.1.1.206|South Africa|2020-07-01	Africa|hCoV-19/South Africa/KRISP-K001357/2020|EPI ISL 515842|C.1|South Africa|2020-07-16	0.0006051214	Africa
Africa|hCoV-19/South Africa/KRISP-K000618/2020|EPI ISL 509270|B.1.1.206|South Africa|2020-07-03	Africa|hCoV-19/South Africa/KRISP-K001357/2020|EPI ISL 515842|C.1|South Africa|2020-07-16	0.0005714671	Africa
Africa|hCoV-19/South Africa/KRISP-K000620/2020|EPI ISL 509272|B.1.1.206|South Africa|2020-07-01	Africa|hCoV-19/South Africa/KRISP-K001357/2020|EPI ISL 515842|C.1|South Africa|2020-07-16	0.0006485710	Africa
Africa|hCoV-19/South Africa/KRISP-K000621/2020|EPI ISL 509273|B.1.140|South Africa|2020-07-02	Africa|hCoV-19/South Africa/KRISP-K001357/2020|EPI ISL 515842|C.1|South Africa|2020-07-16	0.0007798190	Africa
Africa|hCoV-19/South Africa/KRISP-K000622/2020|EPI ISL 509274|B.1.1|South Africa|2020-07-03	Africa|hCoV-19/South Africa/KRISP-K001357/2020|EPI ISL 515842|C.1|South Africa|2020-07-16	0.0004369499	Africa
Africa|hCoV-19/South Africa/KRISP-K000623/2020|EPI ISL 509275|B.1.1.206|South Africa|2020-07-04	Africa|hCoV-19/South Africa/KRISP-K001357/2020|EPI ISL 515842|C.1|South Africa|2020-07-16	0.0007060344	Africa
Africa|hCoV-19/South Africa/KRISP-K000624/2020|EPI ISL 509276|B.1.1.206|South Africa|2020-07-02	Africa|hCoV-19/South Africa/KRISP-K001357/2020|EPI ISL 515842|C.1|South Africa|2020-07-16	0.0005748423	Africa
Africa|hCoV-19/South Africa/KRISP-K000625/2020|EPI ISL 509277|B.1.1.206|South Africa|2020-07-11	Africa|hCoV-19/South Africa/KRISP-K001357/2020|EPI ISL 515842|C.1|South Africa|2020-07-16	0.0006788579	Africa
Africa|hCoV-19/South Africa/KRISP-K000626/2020|EPI ISL 509278|B.1.1.1|South Africa|2020-07-07	Africa|hCoV-19/South Africa/KRISP-K001357/2020|EPI ISL 515842|C.1|South Africa|2020-07-16	0.0003118432	Africa
Africa|hCoV-19/South Africa/KRISP-K000628/2020|EPI ISL 509279|B.1.1.206|South Africa|2020-07-12	Africa|hCoV-19/South Africa/KRISP-K001357/2020|EPI ISL 515842|C.1|South Africa|2020-07-16	0.0006051094	Africa
Africa|hCoV-19/South Africa/KRISP-K000629/2020|EPI ISL 509280|B.1.1|South Africa|2020-07-03	Africa|hCoV-19/South Africa/KRISP-K001357/2020|EPI ISL 515842|C.1|South Africa|2020-07-16	0.0006230776	Africa
Africa|hCoV-19/South Africa/KRISP-K000630/2020|EPI ISL 509281|B.1.1.206|South Africa|2020-07-03	Africa|hCoV-19/South Africa/KRISP-K001357/2020|EPI ISL 515842|C.1|South Africa|2020-07-16	0.0005714919	Africa
Africa|hCoV-19/South Africa/KRISP-K000631/2020|EPI ISL 509282|B.1.1.206|South Africa|2020-07-04	Africa|hCoV-19/South Africa/KRISP-K001357/2020|EPI ISL 515842|C.1|South Africa|2020-07-16	0.0006098504	Africa
Africa|hCoV-19/South Africa/KRISP-K000632/2020|EPI ISL 509283|B.1.1.206|South Africa|2020-07-02	Africa|hCoV-19/South Africa/KRISP-K001357/2020|EPI ISL 515842|C.1|South Africa|2020-07-16	0.0006050950	Africa
Africa|hCoV-19/South Africa/KRISP-K000633/2020|EPI ISL 509284|B.1.1.206|South Africa|2020-07-02	Africa|hCoV-19/South Africa/KRISP-K001357/2020|EPI ISL 515842|C.1|South Africa|2020-07-16	0.0005714671	Africa
Africa|hCoV-19/South Africa/KRISP-K000635/2020|EPI ISL 509285|B.1|South Africa|2020-07-07	Africa|hCoV-19/South Africa/KRISP-K001357/2020|EPI ISL 515842|C.1|South Africa|2020-07-16	0.0007060677	Africa
Africa|hCoV-19/South Africa/KRISP-K000637/2020|EPI ISL 509287|B.1.106|South Africa|2020-07-13	Africa|hCoV-19/South Africa/KRISP-K001357/2020|EPI ISL 515842|C.1|South Africa|2020-07-16	0.0006387544	Africa
Africa|hCoV-19/South Africa/KRISP-K000639/2020|EPI ISL 509288|C.1|South Africa|2020-07-13	Africa|hCoV-19/South Africa/KRISP-K001357/2020|EPI ISL 515842|C.1|South Africa|2020-07-16	0.0002368038	Africa
Africa|hCoV-19/South Africa/KRISP-K000640/2020|EPI ISL 509289|B.1.5.31|South Africa|2020-07-13	Africa|hCoV-19/South Africa/KRISP-K001357/2020|EPI ISL 515842|C.1|South Africa|2020-07-16	0.0006387694	Africa
Africa|hCoV-19/South Africa/KRISP-K000641/2020|EPI ISL 509290|B.1.1.34|South Africa|2020-07-13	Africa|hCoV-19/South Africa/KRISP-K001357/2020|EPI ISL 515842|C.1|South Africa|2020-07-16	0.0007060959	Africa
Africa|hCoV-19/South Africa/KRISP-K000643/2020|EPI ISL 509292|C.1|South Africa|2020-07-10	Africa|hCoV-19/South Africa/KRISP-K001357/2020|EPI ISL 515842|C.1|South Africa|2020-07-16	0.0002352364	Africa
Africa|hCoV-19/South Africa/KRISP-K000649/2020|EPI ISL 509293|B.1.5.19|South Africa|2020-07-13	Africa|hCoV-19/South Africa/KRISP-K001357/2020|EPI ISL 515842|C.1|South Africa|2020-07-16	0.0008069834	Africa
Africa|hCoV-19/South Africa/KRISP-K000650/2020|EPI ISL 509294|B.1.1.206|South Africa|2020-07-13	Africa|hCoV-19/South Africa/KRISP-K001357/2020|EPI ISL 515842|C.1|South Africa|2020-07-16	0.0006723257	Africa
Africa|hCoV-19/South Africa/KRISP-K000652/2020|EPI ISL 509296|B.1.1.273|South Africa|2020-07-13	Africa|hCoV-19/South Africa/KRISP-K001357/2020|EPI ISL 515842|C.1|South Africa|2020-07-16	0.0006723415	Africa
Africa|hCoV-19/South Africa/KRISP-K000655/2020|EPI ISL 509298|B.1.1.254|South Africa|2020-07-12	Africa|hCoV-19/South Africa/KRISP-K001357/2020|EPI ISL 515842|C.1|South Africa|2020-07-16	0.0005594535	Africa
Africa|hCoV-19/South Africa/KRISP-K000658/2020|EPI ISL 509299|C.1|South Africa|2020-07-13	Africa|hCoV-19/South Africa/KRISP-K001357/2020|EPI ISL 515842|C.1|South Africa|2020-07-16	0.0004035832	Africa
Africa|hCoV-19/South Africa/KRISP-K000659/2020|EPI ISL 509300|B.1.1.206|South Africa|2020-07-13	Africa|hCoV-19/South Africa/KRISP-K001357/2020|EPI ISL 515842|C.1|South Africa|2020-07-16	0.0006724839	Africa
Africa|hCoV-19/South Africa/KRISP-K001035/2020|EPI ISL 509301|H.1|South Africa|2020-07-17	Africa|hCoV-19/South Africa/KRISP-K001357/2020|EPI ISL 515842|C.1|South Africa|2020-07-16	0.0005378532	Africa
Africa|hCoV-19/South Africa/KRISP-K001037/2020|EPI ISL 509302|B.1.140|South Africa|2020-07-16	Africa|hCoV-19/South Africa/KRISP-K001357/2020|EPI ISL 515842|C.1|South Africa|2020-07-16	0.0007061151	Africa
Africa|hCoV-19/South Africa/KRISP-K001038/2020|EPI ISL 509303|B.1.1.273|South Africa|2020-07-16	Africa|hCoV-19/South Africa/KRISP-K001357/2020|EPI ISL 515842|C.1|South Africa|2020-07-16	0.0006723415	Africa
Africa|hCoV-19/South Africa/KRISP-K001041/2020|EPI ISL 509304|B.1.1.273|South Africa|2020-07-16	Africa|hCoV-19/South Africa/KRISP-K001357/2020|EPI ISL 515842|C.1|South Africa|2020-07-16	0.0007060203	Africa
Africa|hCoV-19/South Africa/KRISP-K001043/2020|EPI ISL 509305|B.1.5.16|South Africa|2020-07-02	Africa|hCoV-19/South Africa/KRISP-K001357/2020|EPI ISL 515842|C.1|South Africa|2020-07-16	0.0008743055	Africa
Africa|hCoV-19/South Africa/KRISP-K001044/2020|EPI ISL 509306|B.1.1|South Africa|2020-07-18	Africa|hCoV-19/South Africa/KRISP-K001357/2020|EPI ISL 515842|C.1|South Africa|2020-07-16	0.0004705914	Africa
Africa|hCoV-19/South Africa/KRISP-K001045/2020|EPI ISL 509307|C.2|South Africa|2020-07-18	Africa|hCoV-19/South Africa/KRISP-K001357/2020|EPI ISL 515842|C.1|South Africa|2020-07-16	0.0004369776	Africa
Africa|hCoV-19/South Africa/KRISP-K001049/2020|EPI ISL 509308|B.1.1.34|South Africa|2020-07-16	Africa|hCoV-19/South Africa/KRISP-K001357/2020|EPI ISL 515842|C.1|South Africa|2020-07-16	0.0007060369	Africa
Africa|hCoV-19/South Africa/KRISP-K001051/2020|EPI ISL 509309|B.1.1.206|South Africa|2020-07-14	Africa|hCoV-19/South Africa/KRISP-K001357/2020|EPI ISL 515842|C.1|South Africa|2020-07-16	0.0007060793	Africa
Africa|hCoV-19/South Africa/KRISP-K001052/2020|EPI ISL 509310|B.1.1.206|South Africa|2020-07-14	Africa|hCoV-19/South Africa/KRISP-K001357/2020|EPI ISL 515842|C.1|South Africa|2020-07-16	0.0006387394	Africa
Africa|hCoV-19/South Africa/KRISP-K001053/2020|EPI ISL 509311|B.1.1.206|South Africa|2020-07-03	Africa|hCoV-19/South Africa/KRISP-K001357/2020|EPI ISL 515842|C.1|South Africa|2020-07-16	0.0005729941	Africa
Africa|hCoV-19/South Africa/KRISP-K001055/2020|EPI ISL 509313|B.1.1.62|South Africa|2020-07-13	Africa|hCoV-19/South Africa/KRISP-K001357/2020|EPI ISL 515842|C.1|South Africa|2020-07-16	0.0006051620	Africa
Africa|hCoV-19/South Africa/KRISP-K001057/2020|EPI ISL 509314|B.1.1.254|South Africa|2020-07-03	Africa|hCoV-19/South Africa/KRISP-K001357/2020|EPI ISL 515842|C.1|South Africa|2020-07-16	0.0005378170	Africa
Africa|hCoV-19/South Africa/KRISP-K001059/2020|EPI ISL 509316|B.1.1|South Africa|2020-07-01	Africa|hCoV-19/South Africa/KRISP-K001357/2020|EPI ISL 515842|C.1|South Africa|2020-07-16	0.0006723867	Africa
Africa|hCoV-19/South Africa/KRISP-K001061/2020|EPI ISL 509317|B.1.1.206|South Africa|2020-07-04	Africa|hCoV-19/South Africa/KRISP-K001357/2020|EPI ISL 515842|C.1|South Africa|2020-07-16	0.0005378297	Africa
Africa|hCoV-19/South Africa/KRISP-K001062/2020|EPI ISL 509318|B.1.1.206|South Africa|2020-07-03	Africa|hCoV-19/South Africa/KRISP-K001357/2020|EPI ISL 515842|C.1|South Africa|2020-07-16	0.0005714671	Africa
Africa|hCoV-19/South Africa/KRISP-K001063/2020|EPI ISL 509319|B.1.5|South Africa|2020-07-03	Africa|hCoV-19/South Africa/KRISP-K001357/2020|EPI ISL 515842|C.1|South Africa|2020-07-16	0.0007397397	Africa
Africa|hCoV-19/South Africa/KRISP-K001064/2020|EPI ISL 509320|B.1.1.273|South Africa|2020-07-03	Africa|hCoV-19/South Africa/KRISP-K001357/2020|EPI ISL 515842|C.1|South Africa|2020-07-16	0.0005378639	Africa
Africa|hCoV-19/South Africa/KRISP-K001065/2020|EPI ISL 509321|B.1.1|South Africa|2020-07-03	Africa|hCoV-19/South Africa/KRISP-K001357/2020|EPI ISL 515842|C.1|South Africa|2020-07-16	0.0005042271	Africa
Africa|hCoV-19/South Africa/KRISP-K001067/2020|EPI ISL 509323|B.1.1.206|South Africa|2020-07-02	Africa|hCoV-19/South Africa/KRISP-K001357/2020|EPI ISL 515842|C.1|South Africa|2020-07-16	0.0006387800	Africa
Africa|hCoV-19/South Africa/KRISP-K001068/2020|EPI ISL 509324|C.1|South Africa|2020-07-14	Africa|hCoV-19/South Africa/KRISP-K001357/2020|EPI ISL 515842|C.1|South Africa|2020-07-16	0.0003024590	Africa
Africa|hCoV-19/South Africa/KRISP-K001071/2020|EPI ISL 509325|B.1.1.273|South Africa|2020-07-18	Africa|hCoV-19/South Africa/KRISP-K001357/2020|EPI ISL 515842|C.1|South Africa|2020-07-16	0.0006051093	Africa
Africa|hCoV-19/South Africa/KRISP-K001072/2020|EPI ISL 509326|B.1.1.206|South Africa|2020-07-14	Africa|hCoV-19/South Africa/KRISP-K001357/2020|EPI ISL 515842|C.1|South Africa|2020-07-16	0.0005378170	Africa
Africa|hCoV-19/South Africa/KRISP-K001073/2020|EPI ISL 509327|B.1.1|South Africa|2020-07-14	Africa|hCoV-19/South Africa/KRISP-K001357/2020|EPI ISL 515842|C.1|South Africa|2020-07-16	0.0006387393	Africa
Africa|hCoV-19/South Africa/KRISP-K001074/2020|EPI ISL 509328|C.1|South Africa|2020-07-14	Africa|hCoV-19/South Africa/KRISP-K001357/2020|EPI ISL 515842|C.1|South Africa|2020-07-16	0.0002016183	Africa
Africa|hCoV-19/South Africa/KRISP-K001075/2020|EPI ISL 509329|C.1|South Africa|2020-07-02	Africa|hCoV-19/South Africa/KRISP-K001357/2020|EPI ISL 515842|C.1|South Africa|2020-07-16	0.0003024590	Africa
Africa|hCoV-19/South Africa/KRISP-K001076/2020|EPI ISL 509330|B.1.1|South Africa|2020-07-04	Africa|hCoV-19/South Africa/KRISP-K001357/2020|EPI ISL 515842|C.1|South Africa|2020-07-16	0.0005041933	Africa
Africa|hCoV-19/South Africa/KRISP-K001077/2020|EPI ISL 509331|B.1.1|South Africa|2020-07-03	Africa|hCoV-19/South Africa/KRISP-K001357/2020|EPI ISL 515842|C.1|South Africa|2020-07-16	0.0005714805	Africa
Africa|hCoV-19/South Africa/KRISP-K001078/2020|EPI ISL 509332|H.1|South Africa|2020-07-03	Africa|hCoV-19/South Africa/KRISP-K001357/2020|EPI ISL 515842|C.1|South Africa|2020-07-16	0.0005378532	Africa
Africa|hCoV-19/South Africa/KRISP-K001079/2020|EPI ISL 509333|B.1.1.273|South Africa|2020-07-03	Africa|hCoV-19/South Africa/KRISP-K001357/2020|EPI ISL 515842|C.1|South Africa|2020-07-16	0.0006723415	Africa
Africa|hCoV-19/South Africa/KRISP-K001080/2020|EPI ISL 509334|B.1.1|South Africa|2020-07-01	Africa|hCoV-19/South Africa/KRISP-K001357/2020|EPI ISL 515842|C.1|South Africa|2020-07-16	0.0005378297	Africa
Africa|hCoV-19/South Africa/KRISP-K001082/2020|EPI ISL 509335|B.1.1.40|South Africa|2020-07-18	Africa|hCoV-19/South Africa/KRISP-K001357/2020|EPI ISL 515842|C.1|South Africa|2020-07-16	0.0006723708	Africa
Africa|hCoV-19/South Africa/KRISP-K001084/2020|EPI ISL 509337|C.1|South Africa|2020-07-03	Africa|hCoV-19/South Africa/KRISP-K001357/2020|EPI ISL 515842|C.1|South Africa|2020-07-16	0.0003024590	Africa
Africa|hCoV-19/South Africa/KRISP-K001085/2020|EPI ISL 509338|C.1|South Africa|2020-07-13	Africa|hCoV-19/South Africa/KRISP-K001357/2020|EPI ISL 515842|C.1|South Africa|2020-07-16	0.0002688470	Africa
Africa|hCoV-19/South Africa/KRISP-K001087/2020|EPI ISL 509339|B.1.1.56|South Africa|2020-07-13	Africa|hCoV-19/South Africa/KRISP-K001357/2020|EPI ISL 515842|C.1|South Africa|2020-07-16	0.0006724294	Africa
Africa|hCoV-19/South Africa/KRISP-K001088/2020|EPI ISL 509340|B.1.1.99|South Africa|2020-07-13	Africa|hCoV-19/South Africa/KRISP-K001357/2020|EPI ISL 515842|C.1|South Africa|2020-07-16	0.0004705709	Africa
Africa|hCoV-19/South Africa/KRISP-K001091/2020|EPI ISL 509342|B.1.1.206|South Africa|2020-07-10	Africa|hCoV-19/South Africa/KRISP-K001357/2020|EPI ISL 515842|C.1|South Africa|2020-07-16	0.0006387393	Africa
Africa|hCoV-19/South Africa/KRISP-K001096/2020|EPI ISL 509345|B.1.1.206|South Africa|2020-07-13	Africa|hCoV-19/South Africa/KRISP-K001357/2020|EPI ISL 515842|C.1|South Africa|2020-07-16	0.0006723843	Africa
Africa|hCoV-19/South Africa/KRISP-K001097/2020|EPI ISL 509346|B.1.1|South Africa|2020-07-13	Africa|hCoV-19/South Africa/KRISP-K001357/2020|EPI ISL 515842|C.1|South Africa|2020-07-16	0.0007060369	Africa
Africa|hCoV-19/South Africa/KRISP-K001098/2020|EPI ISL 509347|B.1.1|South Africa|2020-07-10	Africa|hCoV-19/South Africa/KRISP-K001357/2020|EPI ISL 515842|C.1|South Africa|2020-07-16	0.0005042052	Africa
Africa|hCoV-19/South Africa/KRISP-K001099/2020|EPI ISL 509348|B.1.1.62|South Africa|2020-07-13	Africa|hCoV-19/South Africa/KRISP-K001357/2020|EPI ISL 515842|C.1|South Africa|2020-07-16	0.0005714920	Africa
Africa|hCoV-19/South Africa/KRISP-K001101/2020|EPI ISL 509350|C.1|South Africa|2020-07-10	Africa|hCoV-19/South Africa/KRISP-K001357/2020|EPI ISL 515842|C.1|South Africa|2020-07-16	0.0002688587	Africa
Africa|hCoV-19/South Africa/KRISP-K001103/2020|EPI ISL 509352|B.1.1.206|South Africa|2020-07-13	Africa|hCoV-19/South Africa/KRISP-K001357/2020|EPI ISL 515842|C.1|South Africa|2020-07-16	0.0006050950	Africa
Africa|hCoV-19/South Africa/KRISP-K001104/2020|EPI ISL 509353|C.1|South Africa|2020-07-13	Africa|hCoV-19/South Africa/KRISP-K001357/2020|EPI ISL 515842|C.1|South Africa|2020-07-16	0.0003360803	Africa
Africa|hCoV-19/South Africa/KRISP-K001105/2020|EPI ISL 509354|B.1.1.206|South Africa|2020-07-10	Africa|hCoV-19/South Africa/KRISP-K001357/2020|EPI ISL 515842|C.1|South Africa|2020-07-16	0.0006051093	Africa
Africa|hCoV-19/South Africa/KRISP-K001109/2020|EPI ISL 509356|B.1.1.34|South Africa|2020-07-16	Africa|hCoV-19/South Africa/KRISP-K001357/2020|EPI ISL 515842|C.1|South Africa|2020-07-16	0.0005714671	Africa
Africa|hCoV-19/South Africa/KRISP-K001110/2020|EPI ISL 509357|C.1|South Africa|2020-07-17	Africa|hCoV-19/South Africa/KRISP-K001357/2020|EPI ISL 515842|C.1|South Africa|2020-07-16	0.0003024722	Africa
Africa|hCoV-19/South Africa/KRISP-K001112/2020|EPI ISL 509358|B.1.5|South Africa|2020-07-17	Africa|hCoV-19/South Africa/KRISP-K001357/2020|EPI ISL 515842|C.1|South Africa|2020-07-16	0.0006724611	Africa
Africa|hCoV-19/South Africa/KRISP-K001113/2020|EPI ISL 509359|B.1|South Africa|2020-07-14	Africa|hCoV-19/South Africa/KRISP-K001357/2020|EPI ISL 515842|C.1|South Africa|2020-07-16	0.0007488351	Africa
Africa|hCoV-19/South Africa/KRISP-K001114/2020|EPI ISL 509360|B.1.1|South Africa|2020-07-17	Africa|hCoV-19/South Africa/KRISP-K001357/2020|EPI ISL 515842|C.1|South Africa|2020-07-16	0.0004705707	Africa
Africa|hCoV-19/South Africa/KRISP-K001115/2020|EPI ISL 509361|B.1|South Africa|2020-07-14	Africa|hCoV-19/South Africa/KRISP-K001357/2020|EPI ISL 515842|C.1|South Africa|2020-07-16	0.0007734109	Africa
Africa|hCoV-19/South Africa/KRISP-K001116/2020|EPI ISL 509362|C.1|South Africa|2020-07-16	Africa|hCoV-19/South Africa/KRISP-K001357/2020|EPI ISL 515842|C.1|South Africa|2020-07-16	0.0003361016	Africa
Africa|hCoV-19/South Africa/KRISP-K001117/2020|EPI ISL 509363|H.1|South Africa|2020-07-17	Africa|hCoV-19/South Africa/KRISP-K001357/2020|EPI ISL 515842|C.1|South Africa|2020-07-16	0.0006051357	Africa
Africa|hCoV-19/South Africa/KRISP-K001118/2020|EPI ISL 509364|B.1.1.206|South Africa|2020-07-16	Africa|hCoV-19/South Africa/KRISP-K001357/2020|EPI ISL 515842|C.1|South Africa|2020-07-16	0.0005714671	Africa
Africa|hCoV-19/South Africa/KRISP-K001121/2020|EPI ISL 509365|B.1.1.273|South Africa|2020-07-16	Africa|hCoV-19/South Africa/KRISP-K001357/2020|EPI ISL 515842|C.1|South Africa|2020-07-16	0.0006050972	Africa
Africa|hCoV-19/South Africa/KRISP-K001122/2020|EPI ISL 515801|B.1.106|South Africa|2020-07-16	Africa|hCoV-19/South Africa/KRISP-K001357/2020|EPI ISL 515842|C.1|South Africa|2020-07-16	0.0006723866	Africa
Africa|hCoV-19/South Africa/KRISP-K001123/2020|EPI ISL 509366|B.1.1.34|South Africa|2020-07-15	Africa|hCoV-19/South Africa/KRISP-K001357/2020|EPI ISL 515842|C.1|South Africa|2020-07-16	0.0005714671	Africa
Africa|hCoV-19/South Africa/KRISP-K001124/2020|EPI ISL 509367|B.1.1.40|South Africa|2020-07-16	Africa|hCoV-19/South Africa/KRISP-K001357/2020|EPI ISL 515842|C.1|South Africa|2020-07-16	0.0007060037	Africa
Africa|hCoV-19/South Africa/KRISP-K001125/2020|EPI ISL 509368|B.1.1.117|South Africa|2020-07-16	Africa|hCoV-19/South Africa/KRISP-K001357/2020|EPI ISL 515842|C.1|South Africa|2020-07-16	0.0005714557	Africa
Africa|hCoV-19/South Africa/KRISP-K001126/2020|EPI ISL 509369|B.1.5|South Africa|2020-07-16	Africa|hCoV-19/South Africa/KRISP-K001357/2020|EPI ISL 515842|C.1|South Africa|2020-07-16	0.0007396874	Africa
Africa|hCoV-19/South Africa/KRISP-K001128/2020|EPI ISL 509371|B.1.1.273|South Africa|2020-07-16	Africa|hCoV-19/South Africa/KRISP-K001357/2020|EPI ISL 515842|C.1|South Africa|2020-07-16	0.0005453255	Africa
Africa|hCoV-19/South Africa/KRISP-K001317/2020|EPI ISL 515802|B.1.1.62|South Africa|2020-07-17	Africa|hCoV-19/South Africa/KRISP-K001357/2020|EPI ISL 515842|C.1|South Africa|2020-07-16	0.0006051213	Africa
Africa|hCoV-19/South Africa/KRISP-K001318/2020|EPI ISL 515803|B.1.1|South Africa|2020-07-18	Africa|hCoV-19/South Africa/KRISP-K001357/2020|EPI ISL 515842|C.1|South Africa|2020-07-16	0.0006051214	Africa
Africa|hCoV-19/South Africa/KRISP-K001319/2020|EPI ISL 515804|B.1.1.40|South Africa|2020-07-18	Africa|hCoV-19/South Africa/KRISP-K001357/2020|EPI ISL 515842|C.1|South Africa|2020-07-16	0.0005714671	Africa
Africa|hCoV-19/South Africa/KRISP-K001320/2020|EPI ISL 515805|C.6|South Africa|2020-07-18	Africa|hCoV-19/South Africa/KRISP-K001357/2020|EPI ISL 515842|C.1|South Africa|2020-07-16	0.0006053331	Africa
Africa|hCoV-19/South Africa/KRISP-K001321/2020|EPI ISL 515806|B.1.5.31|South Africa|2020-07-18	Africa|hCoV-19/South Africa/KRISP-K001357/2020|EPI ISL 515842|C.1|South Africa|2020-07-16	0.0007397049	Africa
Africa|hCoV-19/South Africa/KRISP-K001322/2020|EPI ISL 515807|B.1.1.57|South Africa|2020-07-18	Africa|hCoV-19/South Africa/KRISP-K001357/2020|EPI ISL 515842|C.1|South Africa|2020-07-16	0.0006051093	Africa
Africa|hCoV-19/South Africa/KRISP-K001323/2020|EPI ISL 515808|B.1|South Africa|2020-07-18	Africa|hCoV-19/South Africa/KRISP-K001357/2020|EPI ISL 515842|C.1|South Africa|2020-07-16	0.0007061151	Africa
Africa|hCoV-19/South Africa/KRISP-K001324/2020|EPI ISL 515809|B.1.5.16|South Africa|2020-07-18	Africa|hCoV-19/South Africa/KRISP-K001357/2020|EPI ISL 515842|C.1|South Africa|2020-07-16	0.0008406614	Africa
Africa|hCoV-19/South Africa/KRISP-K001325/2020|EPI ISL 515810|H.1|South Africa|2020-07-18	Africa|hCoV-19/South Africa/KRISP-K001357/2020|EPI ISL 515842|C.1|South Africa|2020-07-16	0.0006051093	Africa
Africa|hCoV-19/South Africa/KRISP-K001326/2020|EPI ISL 515811|B.1.1.34|South Africa|2020-07-18	Africa|hCoV-19/South Africa/KRISP-K001357/2020|EPI ISL 515842|C.1|South Africa|2020-07-16	0.0006050950	Africa
Africa|hCoV-19/South Africa/KRISP-K001327/2020|EPI ISL 515812|B.1.5.16|South Africa|2020-07-18	Africa|hCoV-19/South Africa/KRISP-K001357/2020|EPI ISL 515842|C.1|South Africa|2020-07-16	0.0007060984	Africa
Africa|hCoV-19/South Africa/KRISP-K001328/2020|EPI ISL 515813|B.1.1.34|South Africa|2020-07-18	Africa|hCoV-19/South Africa/KRISP-K001357/2020|EPI ISL 515842|C.1|South Africa|2020-07-16	0.0007060652	Africa
Africa|hCoV-19/South Africa/KRISP-K001329/2020|EPI ISL 515814|B.1.1.206|South Africa|2020-07-18	Africa|hCoV-19/South Africa/KRISP-K001357/2020|EPI ISL 515842|C.1|South Africa|2020-07-16	0.0006723550	Africa
Africa|hCoV-19/South Africa/KRISP-K001330/2020|EPI ISL 515815|B.1.1.206|South Africa|2020-07-18	Africa|hCoV-19/South Africa/KRISP-K001357/2020|EPI ISL 515842|C.1|South Africa|2020-07-16	0.0006050950	Africa
Africa|hCoV-19/South Africa/KRISP-K001331/2020|EPI ISL 515816|B.1.1.206|South Africa|2020-07-19	Africa|hCoV-19/South Africa/KRISP-K001357/2020|EPI ISL 515842|C.1|South Africa|2020-07-16	0.0006051093	Africa
Africa|hCoV-19/South Africa/KRISP-K001332/2020|EPI ISL 515817|B.1.1.62|South Africa|2020-07-19	Africa|hCoV-19/South Africa/KRISP-K001357/2020|EPI ISL 515842|C.1|South Africa|2020-07-16	0.0006387521	Africa
Africa|hCoV-19/South Africa/KRISP-K001333/2020|EPI ISL 515818|B.1.1.206|South Africa|2020-07-19	Africa|hCoV-19/South Africa/KRISP-K001357/2020|EPI ISL 515842|C.1|South Africa|2020-07-16	0.0006050972	Africa
Africa|hCoV-19/South Africa/KRISP-K001334/2020|EPI ISL 515819|B.1.1.206|South Africa|2020-07-19	Africa|hCoV-19/South Africa/KRISP-K001357/2020|EPI ISL 515842|C.1|South Africa|2020-07-16	0.0006387672	Africa
Africa|hCoV-19/South Africa/KRISP-K001335/2020|EPI ISL 515820|B.1.1.206|South Africa|2020-07-19	Africa|hCoV-19/South Africa/KRISP-K001357/2020|EPI ISL 515842|C.1|South Africa|2020-07-16	0.0007397023	Africa
Africa|hCoV-19/South Africa/KRISP-K001336/2020|EPI ISL 515821|B.1.1.62|South Africa|2020-07-19	Africa|hCoV-19/South Africa/KRISP-K001357/2020|EPI ISL 515842|C.1|South Africa|2020-07-16	0.0005378639	Africa
Africa|hCoV-19/South Africa/KRISP-K001337/2020|EPI ISL 515822|B.1.1.206|South Africa|2020-07-19	Africa|hCoV-19/South Africa/KRISP-K001357/2020|EPI ISL 515842|C.1|South Africa|2020-07-16	0.0006387800	Africa
Africa|hCoV-19/South Africa/KRISP-K001338/2020|EPI ISL 515823|B.1.5.16|South Africa|2020-07-18	Africa|hCoV-19/South Africa/KRISP-K001357/2020|EPI ISL 515842|C.1|South Africa|2020-07-16	0.0007060984	Africa
Africa|hCoV-19/South Africa/KRISP-K001339/2020|EPI ISL 515824|B.1.1.57|South Africa|2020-07-10	Africa|hCoV-19/South Africa/KRISP-K001357/2020|EPI ISL 515842|C.1|South Africa|2020-07-16	0.0006401939	Africa
Africa|hCoV-19/South Africa/KRISP-K001340/2020|EPI ISL 515825|B.1.1.206|South Africa|2020-07-10	Africa|hCoV-19/South Africa/KRISP-K001357/2020|EPI ISL 515842|C.1|South Africa|2020-07-16	0.0006724002	Africa
Africa|hCoV-19/South Africa/KRISP-K001341/2020|EPI ISL 515826|B.1.1.56|South Africa|2020-07-10	Africa|hCoV-19/South Africa/KRISP-K001357/2020|EPI ISL 515842|C.1|South Africa|2020-07-16	0.0006387522	Africa
Africa|hCoV-19/South Africa/KRISP-K001344/2020|EPI ISL 515829|B.1.1.254|South Africa|2020-07-13	Africa|hCoV-19/South Africa/KRISP-K001357/2020|EPI ISL 515842|C.1|South Africa|2020-07-16	0.0005714557	Africa
Africa|hCoV-19/South Africa/KRISP-K001345/2020|EPI ISL 515830|B.1.106|South Africa|2020-07-13	Africa|hCoV-19/South Africa/KRISP-K001357/2020|EPI ISL 515842|C.1|South Africa|2020-07-16	0.0007733589	Africa
Africa|hCoV-19/South Africa/KRISP-K001346/2020|EPI ISL 515831|H.1|South Africa|2020-07-13	Africa|hCoV-19/South Africa/KRISP-K001357/2020|EPI ISL 515842|C.1|South Africa|2020-07-16	0.0005714806	Africa
Africa|hCoV-19/South Africa/KRISP-K001347/2020|EPI ISL 515832|H.1|South Africa|2020-07-01	Africa|hCoV-19/South Africa/KRISP-K001357/2020|EPI ISL 515842|C.1|South Africa|2020-07-16	0.0005042052	Africa
Africa|hCoV-19/South Africa/KRISP-K001348/2020|EPI ISL 515833|B.1.5|South Africa|2020-07-01	Africa|hCoV-19/South Africa/KRISP-K001357/2020|EPI ISL 515842|C.1|South Africa|2020-07-16	0.0007061151	Africa
Africa|hCoV-19/South Africa/KRISP-K001349/2020|EPI ISL 515834|B.1.5|South Africa|2020-07-01	Africa|hCoV-19/South Africa/KRISP-K001357/2020|EPI ISL 515842|C.1|South Africa|2020-07-16	0.0007797474	Africa
Africa|hCoV-19/South Africa/KRISP-K001350/2020|EPI ISL 515835|B.1.1.273|South Africa|2020-06-30	Africa|hCoV-19/South Africa/KRISP-K001357/2020|EPI ISL 515842|C.1|South Africa|2020-07-16	0.0006050973	Africa
Africa|hCoV-19/South Africa/KRISP-K001351/2020|EPI ISL 515836|B.1.1.206|South Africa|2020-07-01	Africa|hCoV-19/South Africa/KRISP-K001357/2020|EPI ISL 515842|C.1|South Africa|2020-07-16	0.0007397023	Africa
Africa|hCoV-19/South Africa/KRISP-K001352/2020|EPI ISL 515837|B.1.1|South Africa|2020-06-24	Africa|hCoV-19/South Africa/KRISP-K001357/2020|EPI ISL 515842|C.1|South Africa|2020-07-16	0.0005378171	Africa
Africa|hCoV-19/South Africa/KRISP-K001353/2020|EPI ISL 515838|B.1.1.1|South Africa|2020-07-01	Africa|hCoV-19/South Africa/KRISP-K001357/2020|EPI ISL 515842|C.1|South Africa|2020-07-16	0.0005042254	Africa
Africa|hCoV-19/South Africa/KRISP-K001354/2020|EPI ISL 515839|B.1.1.273|South Africa|2020-07-01	Africa|hCoV-19/South Africa/KRISP-K001357/2020|EPI ISL 515842|C.1|South Africa|2020-07-16	0.0006723867	Africa
Africa|hCoV-19/South Africa/KRISP-K001355/2020|EPI ISL 515840|B.1.1.273|South Africa|2020-07-17	Africa|hCoV-19/South Africa/KRISP-K001357/2020|EPI ISL 515842|C.1|South Africa|2020-07-16	0.0005714691	Africa
Africa|hCoV-19/South Africa/KRISP-K001356/2020|EPI ISL 515841|B.1.1.34|South Africa|2020-07-16	Africa|hCoV-19/South Africa/KRISP-K001357/2020|EPI ISL 515842|C.1|South Africa|2020-07-16	0.0005378405	Africa
Africa|hCoV-19/Algeria/G0638 2264/2020|EPI ISL 418241|B.1|Algeria|2020-03-02	Africa|hCoV-19/South Africa/KRISP-K001358/2020|EPI ISL 515843|H.1|South Africa|2020-07-15	0.0004714963	Africa
Africa|hCoV-19/Algeria/G0640 2265/2020|EPI ISL 418242|B.1|Algeria|2020-03-08	Africa|hCoV-19/South Africa/KRISP-K001358/2020|EPI ISL 515843|H.1|South Africa|2020-07-15	0.0003697293	Africa
Africa|hCoV-19/Algeria/G0860 2262/2020|EPI ISL 420037|B.1|Algeria|2020-03-02	Africa|hCoV-19/South Africa/KRISP-K001358/2020|EPI ISL 515843|H.1|South Africa|2020-07-15	0.0003697293	Africa
Africa|hCoV-19/Benin/1022/2020|EPI ISL 476826|B.1|Benin|2020-03-25	Africa|hCoV-19/South Africa/KRISP-K001358/2020|EPI ISL 515843|H.1|South Africa|2020-07-15	0.0003361413	Africa
Africa|hCoV-19/Benin/1092/2020|EPI ISL 476827|B.1|Benin|2020-03-27	Africa|hCoV-19/South Africa/KRISP-K001358/2020|EPI ISL 515843|H.1|South Africa|2020-07-15	0.0004035200	Africa
Africa|hCoV-19/Benin/1408/2020|EPI ISL 476825|B.1.356|Benin|2020-04-04	Africa|hCoV-19/South Africa/KRISP-K001358/2020|EPI ISL 515843|H.1|South Africa|2020-07-15	0.0003697542	Africa
Africa|hCoV-19/Benin/1409/2020|EPI ISL 476828|B.1|Benin|2020-04-06	Africa|hCoV-19/South Africa/KRISP-K001358/2020|EPI ISL 515843|H.1|South Africa|2020-07-15	0.0003723823	Africa
Africa|hCoV-19/Benin/1950/2020|EPI ISL 476830|A|Benin|2020-04-15	Africa|hCoV-19/South Africa/KRISP-K001358/2020|EPI ISL 515843|H.1|South Africa|2020-07-15	0.0005716306	Africa
Africa|hCoV-19/Benin/197/2020|EPI ISL 476822|B.1.178|Benin|2020-03-15	Africa|hCoV-19/South Africa/KRISP-K001358/2020|EPI ISL 515843|H.1|South Africa|2020-07-15	0.0002689085	Africa
Africa|hCoV-19/Benin/2012/2020|EPI ISL 476831|A|Benin|2020-04-15	Africa|hCoV-19/South Africa/KRISP-K001358/2020|EPI ISL 515843|H.1|South Africa|2020-07-15	0.0006051807	Africa
Africa|hCoV-19/Benin/260/2020|EPI ISL 476823|B.1.292|Benin|2020-03-17	Africa|hCoV-19/South Africa/KRISP-K001358/2020|EPI ISL 515843|H.1|South Africa|2020-07-15	0.0004370085	Africa
Africa|hCoV-19/Benin/314/2020|EPI ISL 476834|B.1.5|Benin|2020-03-17	Africa|hCoV-19/South Africa/KRISP-K001358/2020|EPI ISL 515843|H.1|South Africa|2020-07-15	0.0004056313	Africa
Africa|hCoV-19/Benin/461/2020|EPI ISL 476833|A|Benin|2020-03-17	Africa|hCoV-19/South Africa/KRISP-K001358/2020|EPI ISL 515843|H.1|South Africa|2020-07-15	0.0005715232	Africa
Africa|hCoV-19/Benin/501/2020|EPI ISL 476824|B.1.356|Benin|2020-03-17	Africa|hCoV-19/South Africa/KRISP-K001358/2020|EPI ISL 515843|H.1|South Africa|2020-07-15	0.0003697293	Africa
Africa|hCoV-19/Benin/843/2020|EPI ISL 476829|A|Benin|2020-03-19	Africa|hCoV-19/South Africa/KRISP-K001358/2020|EPI ISL 515843|H.1|South Africa|2020-07-15	0.0005043325	Africa
Africa|hCoV-19/Botswana/BOT0455/2020|EPI ISL 560386|B.1|Botswana|2020-03-28	Africa|hCoV-19/South Africa/KRISP-K001358/2020|EPI ISL 515843|H.1|South Africa|2020-07-15	0.0003024936	Africa
Africa|hCoV-19/Botswana/BOT2254/2020|EPI ISL 560390|B.1.1|Botswana|2020-04-08	Africa|hCoV-19/South Africa/KRISP-K001358/2020|EPI ISL 515843|H.1|South Africa|2020-07-15	0.0001710325	Africa
Africa|hCoV-19/Botswana/BOT2283/2020|EPI ISL 560385|B.1|Botswana|2020-04-07	Africa|hCoV-19/South Africa/KRISP-K001358/2020|EPI ISL 515843|H.1|South Africa|2020-07-15	0.0004186376	Africa
Africa|hCoV-19/Botswana/BOT2624/2020|EPI ISL 560387|B.1.1|Botswana|2020-04-05	Africa|hCoV-19/South Africa/KRISP-K001358/2020|EPI ISL 515843|H.1|South Africa|2020-07-15	0.0001743903	Africa
Africa|hCoV-19/Botswana/BOT4161/2020|EPI ISL 560388|B.1.1.220|Botswana|2020-04-16	Africa|hCoV-19/South Africa/KRISP-K001358/2020|EPI ISL 515843|H.1|South Africa|2020-07-15	0.0002419210	Africa
Africa|hCoV-19/DRC/04186/2020|EPI ISL 471411|A|Democratic Republic of the Congo|2020-04-25	Africa|hCoV-19/South Africa/KRISP-K001358/2020|EPI ISL 515843|H.1|South Africa|2020-07-15	0.0005715228	Africa
Africa|hCoV-19/DRC/04188/2020|EPI ISL 471413|A|Democratic Republic of the Congo|2020-04-25	Africa|hCoV-19/South Africa/KRISP-K001358/2020|EPI ISL 515843|H.1|South Africa|2020-07-15	0.0006587669	Africa
Africa|hCoV-19/DRC/10041/2020|EPI ISL 527543|B.1.1.275|Democratic Republic of the Congo|2020-05-22	Africa|hCoV-19/South Africa/KRISP-K001358/2020|EPI ISL 515843|H.1|South Africa|2020-07-15	0.0002046065	Africa
Africa|hCoV-19/DRC/10057/2020|EPI ISL 527538|B.1.1.275|Democratic Republic of the Congo|2020-05-22	Africa|hCoV-19/South Africa/KRISP-K001358/2020|EPI ISL 515843|H.1|South Africa|2020-07-15	0.0003169834	Africa
Africa|hCoV-19/DRC/10061/2020|EPI ISL 527521|B.1.1.275|Democratic Republic of the Congo|2020-05-22	Africa|hCoV-19/South Africa/KRISP-K001358/2020|EPI ISL 515843|H.1|South Africa|2020-07-15	0.0001736860	Africa
Africa|hCoV-19/DRC/10070/2020|EPI ISL 527544|B.1.178|Democratic Republic of the Congo|2020-05-22	Africa|hCoV-19/South Africa/KRISP-K001358/2020|EPI ISL 515843|H.1|South Africa|2020-07-15	0.0004427691	Africa
Africa|hCoV-19/DRC/10120/2020|EPI ISL 513624|B.1.1.275|Democratic Republic of the Congo|2020-05-22	Africa|hCoV-19/South Africa/KRISP-K001358/2020|EPI ISL 515843|H.1|South Africa|2020-07-15	0.0002445491	Africa
Africa|hCoV-19/DRC/10127/2020|EPI ISL 513625|B.1.1.275|Democratic Republic of the Congo|2020-05-22	Africa|hCoV-19/South Africa/KRISP-K001358/2020|EPI ISL 515843|H.1|South Africa|2020-07-15	0.0002413790	Africa
Africa|hCoV-19/DRC/10242/2020|EPI ISL 513626|B.1.84|Democratic Republic of the Congo|2020-05-22	Africa|hCoV-19/South Africa/KRISP-K001358/2020|EPI ISL 515843|H.1|South Africa|2020-07-15	0.0003387565	Africa
Africa|hCoV-19/DRC/10251/2020|EPI ISL 513627|B.1.128|Democratic Republic of the Congo|2020-05-22	Africa|hCoV-19/South Africa/KRISP-K001358/2020|EPI ISL 515843|H.1|South Africa|2020-07-15	0.0004747963	Africa
Africa|hCoV-19/DRC/10324/2020|EPI ISL 527545|B.1.214|Democratic Republic of the Congo|2020-05-22	Africa|hCoV-19/South Africa/KRISP-K001358/2020|EPI ISL 515843|H.1|South Africa|2020-07-15	0.0004092034	Africa
Africa|hCoV-19/DRC/10346/2020|EPI ISL 527546|B.1.214|Democratic Republic of the Congo|2020-05-22	Africa|hCoV-19/South Africa/KRISP-K001358/2020|EPI ISL 515843|H.1|South Africa|2020-07-15	0.0004134602	Africa
Africa|hCoV-19/DRC/10364/2020|EPI ISL 527498|B.1|Democratic Republic of the Congo|2020-05-22	Africa|hCoV-19/South Africa/KRISP-K001358/2020|EPI ISL 515843|H.1|South Africa|2020-07-15	0.0003087432	Africa
Africa|hCoV-19/DRC/10371/2020|EPI ISL 527489|B.1.178|Democratic Republic of the Congo|2020-05-22	Africa|hCoV-19/South Africa/KRISP-K001358/2020|EPI ISL 515843|H.1|South Africa|2020-07-15	0.0004435288	Africa
Africa|hCoV-19/DRC/10373/2020|EPI ISL 527495|B.1.159|Democratic Republic of the Congo|2020-05-22	Africa|hCoV-19/South Africa/KRISP-K001358/2020|EPI ISL 515843|H.1|South Africa|2020-07-15	0.0004099525	Africa
Africa|hCoV-19/DRC/10374/2020|EPI ISL 527539|B.1.84|Democratic Republic of the Congo|2020-05-22	Africa|hCoV-19/South Africa/KRISP-K001358/2020|EPI ISL 515843|H.1|South Africa|2020-07-15	0.0005956964	Africa
Africa|hCoV-19/DRC/10375/2020|EPI ISL 527499|B.1.84|Democratic Republic of the Congo|2020-05-22	Africa|hCoV-19/South Africa/KRISP-K001358/2020|EPI ISL 515843|H.1|South Africa|2020-07-15	0.0004790960	Africa
Africa|hCoV-19/DRC/10399/2020|EPI ISL 527491|B.1.214|Democratic Republic of the Congo|2020-05-22	Africa|hCoV-19/South Africa/KRISP-K001358/2020|EPI ISL 515843|H.1|South Africa|2020-07-15	0.0003070763	Africa
Africa|hCoV-19/DRC/10502/2020|EPI ISL 527547|B.1.5|Democratic Republic of the Congo|2020-05-20	Africa|hCoV-19/South Africa/KRISP-K001358/2020|EPI ISL 515843|H.1|South Africa|2020-07-15	0.0002384963	Africa
Africa|hCoV-19/DRC/10506/2020|EPI ISL 527524|B.1.5|Democratic Republic of the Congo|2020-05-18	Africa|hCoV-19/South Africa/KRISP-K001358/2020|EPI ISL 515843|H.1|South Africa|2020-07-15	0.0002442794	Africa
Africa|hCoV-19/DRC/10507/2020|EPI ISL 527492|B.1.5|Democratic Republic of the Congo|2020-05-18	Africa|hCoV-19/South Africa/KRISP-K001358/2020|EPI ISL 515843|H.1|South Africa|2020-07-15	0.0002730963	Africa
Africa|hCoV-19/DRC/10508/2020|EPI ISL 527494|B.1.5|Democratic Republic of the Congo|2020-05-20	Africa|hCoV-19/South Africa/KRISP-K001358/2020|EPI ISL 515843|H.1|South Africa|2020-07-15	0.0003056053	Africa
Africa|hCoV-19/DRC/10532/2020|EPI ISL 527532|B.1.5|Democratic Republic of the Congo|2020-05-20	Africa|hCoV-19/South Africa/KRISP-K001358/2020|EPI ISL 515843|H.1|South Africa|2020-07-15	0.0002445010	Africa
Africa|hCoV-19/DRC/10533/2020|EPI ISL 527548|B.1.5|Democratic Republic of the Congo|2020-05-20	Africa|hCoV-19/South Africa/KRISP-K001358/2020|EPI ISL 515843|H.1|South Africa|2020-07-15	0.0002726561	Africa
Africa|hCoV-19/DRC/10621/2020|EPI ISL 527526|B.1.214|Democratic Republic of the Congo|2020-05-23	Africa|hCoV-19/South Africa/KRISP-K001358/2020|EPI ISL 515843|H.1|South Africa|2020-07-15	0.0003834276	Africa
Africa|hCoV-19/DRC/10640/2020|EPI ISL 527541|B.1|Democratic Republic of the Congo|2020-05-22	Africa|hCoV-19/South Africa/KRISP-K001358/2020|EPI ISL 515843|H.1|South Africa|2020-07-15	0.0005643843	Africa
Africa|hCoV-19/DRC/10644/2020|EPI ISL 527549|B.1|Democratic Republic of the Congo|2020-05-22	Africa|hCoV-19/South Africa/KRISP-K001358/2020|EPI ISL 515843|H.1|South Africa|2020-07-15	0.0005453624	Africa
Africa|hCoV-19/DRC/10728/2020|EPI ISL 513628|B.1.5|Democratic Republic of the Congo|2020-05-23	Africa|hCoV-19/South Africa/KRISP-K001358/2020|EPI ISL 515843|H.1|South Africa|2020-07-15	0.0002801207	Africa
Africa|hCoV-19/DRC/10731/2020|EPI ISL 513629|B.1.1.1|Democratic Republic of the Congo|2020-05-23	Africa|hCoV-19/South Africa/KRISP-K001358/2020|EPI ISL 515843|H.1|South Africa|2020-07-15	0.0003174205	Africa
Africa|hCoV-19/DRC/10733/2020|EPI ISL 513630|B.1|Democratic Republic of the Congo|2020-05-23	Africa|hCoV-19/South Africa/KRISP-K001358/2020|EPI ISL 515843|H.1|South Africa|2020-07-15	0.0004054021	Africa
Africa|hCoV-19/DRC/108/2020|EPI ISL 417948|B.1.128|Democratic Republic of the Congo|2020-03-19	Africa|hCoV-19/South Africa/KRISP-K001358/2020|EPI ISL 515843|H.1|South Africa|2020-07-15	0.0004038665	Africa
Africa|hCoV-19/DRC/10885/2020|EPI ISL 513631|B.1.84|Democratic Republic of the Congo|2020-05-23	Africa|hCoV-19/South Africa/KRISP-K001358/2020|EPI ISL 515843|H.1|South Africa|2020-07-15	0.0004083221	Africa
Africa|hCoV-19/DRC/10902/2020|EPI ISL 527490|B.1.178|Democratic Republic of the Congo|2020-05-23	Africa|hCoV-19/South Africa/KRISP-K001358/2020|EPI ISL 515843|H.1|South Africa|2020-07-15	0.0003750059	Africa
Africa|hCoV-19/DRC/10913/2020|EPI ISL 527507|B.1.84|Democratic Republic of the Congo|2020-05-24	Africa|hCoV-19/South Africa/KRISP-K001358/2020|EPI ISL 515843|H.1|South Africa|2020-07-15	0.0004820466	Africa
Africa|hCoV-19/DRC/11005/2020|EPI ISL 527550|B.1.159|Democratic Republic of the Congo|2020-05-24	Africa|hCoV-19/South Africa/KRISP-K001358/2020|EPI ISL 515843|H.1|South Africa|2020-07-15	0.0005114012	Africa
Africa|hCoV-19/DRC/11008/2020|EPI ISL 527503|B.1.159|Democratic Republic of the Congo|2020-05-24	Africa|hCoV-19/South Africa/KRISP-K001358/2020|EPI ISL 515843|H.1|South Africa|2020-07-15	0.0004471589	Africa
Africa|hCoV-19/DRC/11022/2020|EPI ISL 527551|B.1.214|Democratic Republic of the Congo|2020-05-24	Africa|hCoV-19/South Africa/KRISP-K001358/2020|EPI ISL 515843|H.1|South Africa|2020-07-15	0.0004774720	Africa
Africa|hCoV-19/DRC/11024/2020|EPI ISL 527552|B.1.149|Democratic Republic of the Congo|2020-05-24	Africa|hCoV-19/South Africa/KRISP-K001358/2020|EPI ISL 515843|H.1|South Africa|2020-07-15	0.0005162423	Africa
Africa|hCoV-19/DRC/11026/2020|EPI ISL 527553|B.1.149|Democratic Republic of the Congo|2020-05-24	Africa|hCoV-19/South Africa/KRISP-K001358/2020|EPI ISL 515843|H.1|South Africa|2020-07-15	0.0003749802	Africa
Africa|hCoV-19/DRC/11031/2020|EPI ISL 527554|B.1.214|Democratic Republic of the Congo|2020-05-24	Africa|hCoV-19/South Africa/KRISP-K001358/2020|EPI ISL 515843|H.1|South Africa|2020-07-15	0.0004093807	Africa
Africa|hCoV-19/DRC/11041/2020|EPI ISL 527555|B.1|Democratic Republic of the Congo|2020-05-24	Africa|hCoV-19/South Africa/KRISP-K001358/2020|EPI ISL 515843|H.1|South Africa|2020-07-15	0.0003751428	Africa
Africa|hCoV-19/DRC/11057/2020|EPI ISL 527528|B.1.5|Democratic Republic of the Congo|2020-05-24	Africa|hCoV-19/South Africa/KRISP-K001358/2020|EPI ISL 515843|H.1|South Africa|2020-07-15	0.0003139773	Africa
Africa|hCoV-19/DRC/11078/2020|EPI ISL 527514|B.1|Democratic Republic of the Congo|2020-05-24	Africa|hCoV-19/South Africa/KRISP-K001358/2020|EPI ISL 515843|H.1|South Africa|2020-07-15	0.0004144026	Africa
Africa|hCoV-19/DRC/11079/2020|EPI ISL 527500|B.1.214|Democratic Republic of the Congo|2020-05-24	Africa|hCoV-19/South Africa/KRISP-K001358/2020|EPI ISL 515843|H.1|South Africa|2020-07-15	0.0003428637	Africa
Africa|hCoV-19/DRC/11093/2020|EPI ISL 527527|B.1.5|Democratic Republic of the Congo|2020-05-24	Africa|hCoV-19/South Africa/KRISP-K001358/2020|EPI ISL 515843|H.1|South Africa|2020-07-15	0.0003848518	Africa
Africa|hCoV-19/DRC/11096/2020|EPI ISL 527522|B.1|Democratic Republic of the Congo|2020-05-24	Africa|hCoV-19/South Africa/KRISP-K001358/2020|EPI ISL 515843|H.1|South Africa|2020-07-15	0.0003475929	Africa
Africa|hCoV-19/DRC/11114/2020|EPI ISL 527534|B.1.214|Democratic Republic of the Congo|2020-05-25	Africa|hCoV-19/South Africa/KRISP-K001358/2020|EPI ISL 515843|H.1|South Africa|2020-07-15	0.0004544801	Africa
Africa|hCoV-19/DRC/11123/2020|EPI ISL 527496|B.1.84|Democratic Republic of the Congo|2020-05-24	Africa|hCoV-19/South Africa/KRISP-K001358/2020|EPI ISL 515843|H.1|South Africa|2020-07-15	0.0003758048	Africa
Africa|hCoV-19/DRC/11134/2020|EPI ISL 527518|B.1.5|Democratic Republic of the Congo|2020-05-24	Africa|hCoV-19/South Africa/KRISP-K001358/2020|EPI ISL 515843|H.1|South Africa|2020-07-15	0.0002772505	Africa
Africa|hCoV-19/DRC/11143/2020|EPI ISL 527556|B.1|Democratic Republic of the Congo|2020-05-24	Africa|hCoV-19/South Africa/KRISP-K001358/2020|EPI ISL 515843|H.1|South Africa|2020-07-15	0.0005114637	Africa
Africa|hCoV-19/DRC/11145/2020|EPI ISL 527501|B.1.214|Democratic Republic of the Congo|2020-05-24	Africa|hCoV-19/South Africa/KRISP-K001358/2020|EPI ISL 515843|H.1|South Africa|2020-07-15	0.0004803880	Africa
Africa|hCoV-19/DRC/11148/2020|EPI ISL 527525|B.1.178|Democratic Republic of the Congo|2020-05-24	Africa|hCoV-19/South Africa/KRISP-K001358/2020|EPI ISL 515843|H.1|South Africa|2020-07-15	0.0005249415	Africa
Africa|hCoV-19/DRC/11157/2020|EPI ISL 527530|B.1|Democratic Republic of the Congo|2020-05-25	Africa|hCoV-19/South Africa/KRISP-K001358/2020|EPI ISL 515843|H.1|South Africa|2020-07-15	0.0004870023	Africa
Africa|hCoV-19/DRC/11187/2020|EPI ISL 527523|B.1.1.275|Democratic Republic of the Congo|2020-05-23	Africa|hCoV-19/South Africa/KRISP-K001358/2020|EPI ISL 515843|H.1|South Africa|2020-07-15	0.0002784372	Africa
Africa|hCoV-19/DRC/11191/2020|EPI ISL 527506|B.1.1.275|Democratic Republic of the Congo|2020-05-23	Africa|hCoV-19/South Africa/KRISP-K001358/2020|EPI ISL 515843|H.1|South Africa|2020-07-15	0.0001717120	Africa
Africa|hCoV-19/DRC/11252/2020|EPI ISL 527557|B.1.1.275|Democratic Republic of the Congo|2020-05-21	Africa|hCoV-19/South Africa/KRISP-K001358/2020|EPI ISL 515843|H.1|South Africa|2020-07-15	0.0003407449	Africa
Africa|hCoV-19/DRC/11260/2020|EPI ISL 527558|B.1.1.275|Democratic Republic of the Congo|2020-05-23	Africa|hCoV-19/South Africa/KRISP-K001358/2020|EPI ISL 515843|H.1|South Africa|2020-07-15	0.0002045138	Africa
Africa|hCoV-19/DRC/1131/2020|EPI ISL 429255|B.1.5|Democratic Republic of the Congo|2020-04-05	Africa|hCoV-19/South Africa/KRISP-K001358/2020|EPI ISL 515843|H.1|South Africa|2020-07-15	0.0003051184	Africa
Africa|hCoV-19/DRC/11310/2020|EPI ISL 527529|B.1.149|Democratic Republic of the Congo|2020-05-25	Africa|hCoV-19/South Africa/KRISP-K001358/2020|EPI ISL 515843|H.1|South Africa|2020-07-15	0.0003842082	Africa
Africa|hCoV-19/DRC/11318/2020|EPI ISL 527559|B.1.149|Democratic Republic of the Congo|2020-05-25	Africa|hCoV-19/South Africa/KRISP-K001358/2020|EPI ISL 515843|H.1|South Africa|2020-07-15	0.0004068865	Africa
Africa|hCoV-19/DRC/11326/2020|EPI ISL 527508|B.1|Democratic Republic of the Congo|2020-05-25	Africa|hCoV-19/South Africa/KRISP-K001358/2020|EPI ISL 515843|H.1|South Africa|2020-07-15	0.0003787366	Africa
Africa|hCoV-19/DRC/11334/2020|EPI ISL 527504|B.1.178|Democratic Republic of the Congo|2020-05-25	Africa|hCoV-19/South Africa/KRISP-K001358/2020|EPI ISL 515843|H.1|South Africa|2020-07-15	0.0003781975	Africa
Africa|hCoV-19/DRC/11337/2020|EPI ISL 527510|B.1.84|Democratic Republic of the Congo|2020-05-25	Africa|hCoV-19/South Africa/KRISP-K001358/2020|EPI ISL 515843|H.1|South Africa|2020-07-15	0.0004482444	Africa
Africa|hCoV-19/DRC/11341/2020|EPI ISL 527509|B.1.1.275|Democratic Republic of the Congo|2020-05-25	Africa|hCoV-19/South Africa/KRISP-K001358/2020|EPI ISL 515843|H.1|South Africa|2020-07-15	0.0002755539	Africa
Africa|hCoV-19/DRC/11348/2020|EPI ISL 527560|B.1.149|Democratic Republic of the Congo|2020-05-25	Africa|hCoV-19/South Africa/KRISP-K001358/2020|EPI ISL 515843|H.1|South Africa|2020-07-15	0.0004072456	Africa
Africa|hCoV-19/DRC/11369/2020|EPI ISL 527537|B.1.214|Democratic Republic of the Congo|2020-05-25	Africa|hCoV-19/South Africa/KRISP-K001358/2020|EPI ISL 515843|H.1|South Africa|2020-07-15	0.0004209721	Africa
Africa|hCoV-19/DRC/11376/2020|EPI ISL 527513|B.1.214|Democratic Republic of the Congo|2020-05-25	Africa|hCoV-19/South Africa/KRISP-K001358/2020|EPI ISL 515843|H.1|South Africa|2020-07-15	0.0004486462	Africa
Africa|hCoV-19/DRC/11411/2020|EPI ISL 527561|B.1.5|Democratic Republic of the Congo|2020-05-25	Africa|hCoV-19/South Africa/KRISP-K001358/2020|EPI ISL 515843|H.1|South Africa|2020-07-15	0.0003407646	Africa
Africa|hCoV-19/DRC/11450/2020|EPI ISL 527516|B.1.5|Democratic Republic of the Congo|2020-05-25	Africa|hCoV-19/South Africa/KRISP-K001358/2020|EPI ISL 515843|H.1|South Africa|2020-07-15	0.0002800348	Africa
Africa|hCoV-19/DRC/11458/2020|EPI ISL 527497|B.1.5|Democratic Republic of the Congo|2020-05-25	Africa|hCoV-19/South Africa/KRISP-K001358/2020|EPI ISL 515843|H.1|South Africa|2020-07-15	0.0004130228	Africa
Africa|hCoV-19/DRC/11460/2020|EPI ISL 527562|B.1.214|Democratic Republic of the Congo|2020-05-25	Africa|hCoV-19/South Africa/KRISP-K001358/2020|EPI ISL 515843|H.1|South Africa|2020-07-15	0.0005513506	Africa
Africa|hCoV-19/DRC/11472/2020|EPI ISL 527502|B.1.214|Democratic Republic of the Congo|2020-05-25	Africa|hCoV-19/South Africa/KRISP-K001358/2020|EPI ISL 515843|H.1|South Africa|2020-07-15	0.0004798723	Africa
Africa|hCoV-19/DRC/11477/2020|EPI ISL 527563|B.1.84|Democratic Republic of the Congo|2020-05-25	Africa|hCoV-19/South Africa/KRISP-K001358/2020|EPI ISL 515843|H.1|South Africa|2020-07-15	0.0003063865	Africa
Africa|hCoV-19/DRC/11486/2020|EPI ISL 527564|B.1.214|Democratic Republic of the Congo|2020-05-25	Africa|hCoV-19/South Africa/KRISP-K001358/2020|EPI ISL 515843|H.1|South Africa|2020-07-15	0.0004773488	Africa
Africa|hCoV-19/DRC/11487/2020|EPI ISL 527505|B.1|Democratic Republic of the Congo|2020-05-25	Africa|hCoV-19/South Africa/KRISP-K001358/2020|EPI ISL 515843|H.1|South Africa|2020-07-15	0.0004133933	Africa
Africa|hCoV-19/DRC/11507/2020|EPI ISL 527512|B.1|Democratic Republic of the Congo|2020-05-25	Africa|hCoV-19/South Africa/KRISP-K001358/2020|EPI ISL 515843|H.1|South Africa|2020-07-15	0.0004476667	Africa
Africa|hCoV-19/DRC/1151/2020|EPI ISL 447596|B.38|Democratic Republic of the Congo|2020-04-05	Africa|hCoV-19/South Africa/KRISP-K001358/2020|EPI ISL 515843|H.1|South Africa|2020-07-15	0.0006456578	Africa
Africa|hCoV-19/DRC/11511/2020|EPI ISL 527511|B.1.214|Democratic Republic of the Congo|2020-05-25	Africa|hCoV-19/South Africa/KRISP-K001358/2020|EPI ISL 515843|H.1|South Africa|2020-07-15	0.0004828228	Africa
Africa|hCoV-19/DRC/11572/2020|EPI ISL 527565|B.1.214|Democratic Republic of the Congo|2020-05-25	Africa|hCoV-19/South Africa/KRISP-K001358/2020|EPI ISL 515843|H.1|South Africa|2020-07-15	0.0003745896	Africa
Africa|hCoV-19/DRC/11576/2020|EPI ISL 527517|B.1|Democratic Republic of the Congo|2020-05-25	Africa|hCoV-19/South Africa/KRISP-K001358/2020|EPI ISL 515843|H.1|South Africa|2020-07-15	0.0003814942	Africa
Africa|hCoV-19/DRC/11583/2020|EPI ISL 527542|B.1|Democratic Republic of the Congo|2020-05-25	Africa|hCoV-19/South Africa/KRISP-K001358/2020|EPI ISL 515843|H.1|South Africa|2020-07-15	0.0004595055	Africa
Africa|hCoV-19/DRC/11616/2020|EPI ISL 527519|B.1|Democratic Republic of the Congo|2020-05-25	Africa|hCoV-19/South Africa/KRISP-K001358/2020|EPI ISL 515843|H.1|South Africa|2020-07-15	0.0003461973	Africa
Africa|hCoV-19/DRC/11623/2020|EPI ISL 527566|B.1.5|Democratic Republic of the Congo|2020-05-25	Africa|hCoV-19/South Africa/KRISP-K001358/2020|EPI ISL 515843|H.1|South Africa|2020-07-15	0.0003751410	Africa
Africa|hCoV-19/DRC/11624/2020|EPI ISL 527567|B.1.149|Democratic Republic of the Congo|2020-05-25	Africa|hCoV-19/South Africa/KRISP-K001358/2020|EPI ISL 515843|H.1|South Africa|2020-07-15	0.0003749600	Africa
Africa|hCoV-19/DRC/11631/2020|EPI ISL 527568|B.1.149|Democratic Republic of the Congo|2020-05-25	Africa|hCoV-19/South Africa/KRISP-K001358/2020|EPI ISL 515843|H.1|South Africa|2020-07-15	0.0003753438	Africa
Africa|hCoV-19/DRC/11632/2020|EPI ISL 527493|B.1|Democratic Republic of the Congo|2020-05-25	Africa|hCoV-19/South Africa/KRISP-K001358/2020|EPI ISL 515843|H.1|South Africa|2020-07-15	0.0004098182	Africa
Africa|hCoV-19/DRC/11635/2020|EPI ISL 527540|B.1.214|Democratic Republic of the Congo|2020-05-25	Africa|hCoV-19/South Africa/KRISP-K001358/2020|EPI ISL 515843|H.1|South Africa|2020-07-15	0.0004220439	Africa
Africa|hCoV-19/DRC/11640/2020|EPI ISL 527535|B.1.178|Democratic Republic of the Congo|2020-05-25	Africa|hCoV-19/South Africa/KRISP-K001358/2020|EPI ISL 515843|H.1|South Africa|2020-07-15	0.0004882245	Africa
Africa|hCoV-19/DRC/11643/2020|EPI ISL 527520|B.1.5|Democratic Republic of the Congo|2020-05-25	Africa|hCoV-19/South Africa/KRISP-K001358/2020|EPI ISL 515843|H.1|South Africa|2020-07-15	0.0003817286	Africa
Africa|hCoV-19/DRC/11648/2020|EPI ISL 527569|B.1.6|Democratic Republic of the Congo|2020-05-25	Africa|hCoV-19/South Africa/KRISP-K001358/2020|EPI ISL 515843|H.1|South Africa|2020-07-15	0.0004414869	Africa
Africa|hCoV-19/DRC/11652/2020|EPI ISL 527570|B.1.149|Democratic Republic of the Congo|2020-05-25	Africa|hCoV-19/South Africa/KRISP-K001358/2020|EPI ISL 515843|H.1|South Africa|2020-07-15	0.0003748565	Africa
Africa|hCoV-19/DRC/11653/2020|EPI ISL 527533|B.1.84|Democratic Republic of the Congo|2020-05-25	Africa|hCoV-19/South Africa/KRISP-K001358/2020|EPI ISL 515843|H.1|South Africa|2020-07-15	0.0003491875	Africa
Africa|hCoV-19/DRC/11676/2020|EPI ISL 527531|B.1|Democratic Republic of the Congo|2020-05-26	Africa|hCoV-19/South Africa/KRISP-K001358/2020|EPI ISL 515843|H.1|South Africa|2020-07-15	0.0005612628	Africa
Africa|hCoV-19/DRC/11677/2020|EPI ISL 527515|B.1.214|Democratic Republic of the Congo|2020-05-26	Africa|hCoV-19/South Africa/KRISP-K001358/2020|EPI ISL 515843|H.1|South Africa|2020-07-15	0.0003810107	Africa
Africa|hCoV-19/DRC/11732/2020|EPI ISL 527536|B.1.214|Democratic Republic of the Congo|2020-05-26	Africa|hCoV-19/South Africa/KRISP-K001358/2020|EPI ISL 515843|H.1|South Africa|2020-07-15	0.0002792438	Africa
Africa|hCoV-19/DRC/11733/2020|EPI ISL 527571|B.1.149|Democratic Republic of the Congo|2020-05-26	Africa|hCoV-19/South Africa/KRISP-K001358/2020|EPI ISL 515843|H.1|South Africa|2020-07-15	0.0004068631	Africa
Africa|hCoV-19/DRC/11806/2020|EPI ISL 527572|B.1.214|Democratic Republic of the Congo|2020-05-26	Africa|hCoV-19/South Africa/KRISP-K001358/2020|EPI ISL 515843|H.1|South Africa|2020-07-15	0.0004771211	Africa
Africa|hCoV-19/DRC/1234/2020|EPI ISL 429258|B.1.5|Democratic Republic of the Congo|2020-04-06	Africa|hCoV-19/South Africa/KRISP-K001358/2020|EPI ISL 515843|H.1|South Africa|2020-07-15	0.0002856334	Africa
Africa|hCoV-19/DRC/1249/2020|EPI ISL 429259|B.1.5|Democratic Republic of the Congo|2020-04-06	Africa|hCoV-19/South Africa/KRISP-K001358/2020|EPI ISL 515843|H.1|South Africa|2020-07-15	0.0003064479	Africa
Africa|hCoV-19/DRC/1319/2020|EPI ISL 431011|B.1.128|Democratic Republic of the Congo|2020-04-07	Africa|hCoV-19/South Africa/KRISP-K001358/2020|EPI ISL 515843|H.1|South Africa|2020-07-15	0.0004081735	Africa
Africa|hCoV-19/DRC/1324/2020|EPI ISL 435033|B.1.128|Democratic Republic of the Congo|2020-04-07	Africa|hCoV-19/South Africa/KRISP-K001358/2020|EPI ISL 515843|H.1|South Africa|2020-07-15	0.0004054160	Africa
Africa|hCoV-19/DRC/1326/2020|EPI ISL 435116|B.1|Democratic Republic of the Congo|2020-04-07	Africa|hCoV-19/South Africa/KRISP-K001358/2020|EPI ISL 515843|H.1|South Africa|2020-07-15	0.0003807325	Africa
Africa|hCoV-19/DRC/1375/2020|EPI ISL 435117|B.1.1.1|Democratic Republic of the Congo|2020-04-07	Africa|hCoV-19/South Africa/KRISP-K001358/2020|EPI ISL 515843|H.1|South Africa|2020-07-15	0.0003449876	Africa
Africa|hCoV-19/DRC/1376/2020|EPI ISL 431012|B.1.1.1|Democratic Republic of the Congo|2020-04-07	Africa|hCoV-19/South Africa/KRISP-K001358/2020|EPI ISL 515843|H.1|South Africa|2020-07-15	0.0003078313	Africa
Africa|hCoV-19/DRC/1377/2020|EPI ISL 434678|B.1.1.1|Democratic Republic of the Congo|2020-04-07	Africa|hCoV-19/South Africa/KRISP-K001358/2020|EPI ISL 515843|H.1|South Africa|2020-07-15	0.0002713369	Africa
Africa|hCoV-19/DRC/1378/2020|EPI ISL 435118|B.1.1.1|Democratic Republic of the Congo|2020-04-07	Africa|hCoV-19/South Africa/KRISP-K001358/2020|EPI ISL 515843|H.1|South Africa|2020-07-15	0.0002727837	Africa
Africa|hCoV-19/DRC/1382/2020|EPI ISL 435113|B.1.1.1|Democratic Republic of the Congo|2020-04-07	Africa|hCoV-19/South Africa/KRISP-K001358/2020|EPI ISL 515843|H.1|South Africa|2020-07-15	0.0003127728	Africa
Africa|hCoV-19/DRC/1397/2020|EPI ISL 434679|B.1.1.1|Democratic Republic of the Congo|2020-04-07	Africa|hCoV-19/South Africa/KRISP-K001358/2020|EPI ISL 515843|H.1|South Africa|2020-07-15	0.0003071904	Africa
Africa|hCoV-19/DRC/1398/2020|EPI ISL 435114|B.1.1.1|Democratic Republic of the Congo|2020-04-07	Africa|hCoV-19/South Africa/KRISP-K001358/2020|EPI ISL 515843|H.1|South Africa|2020-07-15	0.0002696725	Africa
Africa|hCoV-19/DRC/1422/2020|EPI ISL 434680|B.1.149|Democratic Republic of the Congo|2020-04-08	Africa|hCoV-19/South Africa/KRISP-K001358/2020|EPI ISL 515843|H.1|South Africa|2020-07-15	0.0004136297	Africa
Africa|hCoV-19/DRC/1423/2020|EPI ISL 434710|B.1.149|Democratic Republic of the Congo|2020-04-08	Africa|hCoV-19/South Africa/KRISP-K001358/2020|EPI ISL 515843|H.1|South Africa|2020-07-15	0.0003707919	Africa
Africa|hCoV-19/DRC/1486/2020|EPI ISL 434711|B.1|Democratic Republic of the Congo|2020-04-08	Africa|hCoV-19/South Africa/KRISP-K001358/2020|EPI ISL 515843|H.1|South Africa|2020-07-15	0.0003492679	Africa
Africa|hCoV-19/DRC/1516/2020|EPI ISL 435032|B.1.5|Democratic Republic of the Congo|2020-04-09	Africa|hCoV-19/South Africa/KRISP-K001358/2020|EPI ISL 515843|H.1|South Africa|2020-07-15	0.0003024935	Africa
Africa|hCoV-19/DRC/1565/2020|EPI ISL 434681|B.1|Democratic Republic of the Congo|2020-04-09	Africa|hCoV-19/South Africa/KRISP-K001358/2020|EPI ISL 515843|H.1|South Africa|2020-07-15	0.0003429600	Africa
Africa|hCoV-19/DRC/158/2020|EPI ISL 417950|B.40|Democratic Republic of the Congo|2020-03-20	Africa|hCoV-19/South Africa/KRISP-K001358/2020|EPI ISL 515843|H.1|South Africa|2020-07-15	0.0006388400	Africa
Africa|hCoV-19/DRC/1715/2020|EPI ISL 435156|B.1.84|Democratic Republic of the Congo|2020-04-10	Africa|hCoV-19/South Africa/KRISP-K001358/2020|EPI ISL 515843|H.1|South Africa|2020-07-15	0.0003736609	Africa
Africa|hCoV-19/DRC/1767/2020|EPI ISL 435157|B.1.5|Democratic Republic of the Congo|2020-04-10	Africa|hCoV-19/South Africa/KRISP-K001358/2020|EPI ISL 515843|H.1|South Africa|2020-07-15	0.0002803266	Africa
Africa|hCoV-19/DRC/1779/2020|EPI ISL 435158|C.14|Democratic Republic of the Congo|2020-04-10	Africa|hCoV-19/South Africa/KRISP-K001358/2020|EPI ISL 515843|H.1|South Africa|2020-07-15	0.0003828962	Africa
Africa|hCoV-19/DRC/191/2020|EPI ISL 417955|B.1.128|Democratic Republic of the Congo|2020-03-21	Africa|hCoV-19/South Africa/KRISP-K001358/2020|EPI ISL 515843|H.1|South Africa|2020-07-15	0.0004039614	Africa
Africa|hCoV-19/DRC/1952/2020|EPI ISL 435159|B.1.5|Democratic Republic of the Congo|2020-04-11	Africa|hCoV-19/South Africa/KRISP-K001358/2020|EPI ISL 515843|H.1|South Africa|2020-07-15	0.0003117760	Africa
Africa|hCoV-19/DRC/1982/2020|EPI ISL 435160|B.1|Democratic Republic of the Congo|2020-04-12	Africa|hCoV-19/South Africa/KRISP-K001358/2020|EPI ISL 515843|H.1|South Africa|2020-07-15	0.0003450863	Africa
Africa|hCoV-19/DRC/2047/2020|EPI ISL 435161|B.1.1.1|Democratic Republic of the Congo|2020-04-12	Africa|hCoV-19/South Africa/KRISP-K001358/2020|EPI ISL 515843|H.1|South Africa|2020-07-15	0.0002741161	Africa
Africa|hCoV-19/DRC/2063/2020|EPI ISL 435162|B.1|Democratic Republic of the Congo|2020-04-12	Africa|hCoV-19/South Africa/KRISP-K001358/2020|EPI ISL 515843|H.1|South Africa|2020-07-15	0.0003107718	Africa
Africa|hCoV-19/DRC/2120/2020|EPI ISL 435163|B.1.149|Democratic Republic of the Congo|2020-04-12	Africa|hCoV-19/South Africa/KRISP-K001358/2020|EPI ISL 515843|H.1|South Africa|2020-07-15	0.0003734350	Africa
Africa|hCoV-19/DRC/2121/2020|EPI ISL 435164|B.1.149|Democratic Republic of the Congo|2020-04-12	Africa|hCoV-19/South Africa/KRISP-K001358/2020|EPI ISL 515843|H.1|South Africa|2020-07-15	0.0003790705	Africa
Africa|hCoV-19/DRC/2122/2020|EPI ISL 435165|B.1.149|Democratic Republic of the Congo|2020-04-13	Africa|hCoV-19/South Africa/KRISP-K001358/2020|EPI ISL 515843|H.1|South Africa|2020-07-15	0.0004559445	Africa
Africa|hCoV-19/DRC/2125/2020|EPI ISL 435166|B.1.149|Democratic Republic of the Congo|2020-04-13	Africa|hCoV-19/South Africa/KRISP-K001358/2020|EPI ISL 515843|H.1|South Africa|2020-07-15	0.0003457664	Africa
Africa|hCoV-19/DRC/2128/2020|EPI ISL 435167|B.1|Democratic Republic of the Congo|2020-04-13	Africa|hCoV-19/South Africa/KRISP-K001358/2020|EPI ISL 515843|H.1|South Africa|2020-07-15	0.0002820757	Africa
Africa|hCoV-19/DRC/2133/2020|EPI ISL 435168|B.1.128|Democratic Republic of the Congo|2020-04-13	Africa|hCoV-19/South Africa/KRISP-K001358/2020|EPI ISL 515843|H.1|South Africa|2020-07-15	0.0004197606	Africa
Africa|hCoV-19/DRC/214/2020|EPI ISL 420030|B.1.6|Democratic Republic of the Congo|2020-03-21	Africa|hCoV-19/South Africa/KRISP-K001358/2020|EPI ISL 515843|H.1|South Africa|2020-07-15	0.0002698334	Africa
Africa|hCoV-19/DRC/215/2020|EPI ISL 420031|B.1.1.1|Democratic Republic of the Congo|2020-03-21	Africa|hCoV-19/South Africa/KRISP-K001358/2020|EPI ISL 515843|H.1|South Africa|2020-07-15	0.0002742046	Africa
Africa|hCoV-19/DRC/2169/2020|EPI ISL 436194|B.1.5|Democratic Republic of the Congo|2020-04-13	Africa|hCoV-19/South Africa/KRISP-K001358/2020|EPI ISL 515843|H.1|South Africa|2020-07-15	0.0003497284	Africa
Africa|hCoV-19/DRC/2299/2020|EPI ISL 436412|B.1.5|Democratic Republic of the Congo|2020-04-14	Africa|hCoV-19/South Africa/KRISP-K001358/2020|EPI ISL 515843|H.1|South Africa|2020-07-15	0.0003729628	Africa
Africa|hCoV-19/DRC/236/2020|EPI ISL 420032|B.1.128|Democratic Republic of the Congo|2020-03-22	Africa|hCoV-19/South Africa/KRISP-K001358/2020|EPI ISL 515843|H.1|South Africa|2020-07-15	0.0003707273	Africa
Africa|hCoV-19/DRC/2363/2020|EPI ISL 437194|B.1.84|Democratic Republic of the Congo|2020-04-14	Africa|hCoV-19/South Africa/KRISP-K001358/2020|EPI ISL 515843|H.1|South Africa|2020-07-15	0.0003390205	Africa
Africa|hCoV-19/DRC/2384/2020|EPI ISL 437196|B.1.149|Democratic Republic of the Congo|2020-04-14	Africa|hCoV-19/South Africa/KRISP-K001358/2020|EPI ISL 515843|H.1|South Africa|2020-07-15	0.0003798164	Africa
Africa|hCoV-19/DRC/241/2020|EPI ISL 420033|B.1.1.75|Democratic Republic of the Congo|2020-03-22	Africa|hCoV-19/South Africa/KRISP-K001358/2020|EPI ISL 515843|H.1|South Africa|2020-07-15	0.0002021869	Africa
Africa|hCoV-19/DRC/243/2020|EPI ISL 420034|B.1|Democratic Republic of the Congo|2020-03-22	Africa|hCoV-19/South Africa/KRISP-K001358/2020|EPI ISL 515843|H.1|South Africa|2020-07-15	0.0003101006	Africa
Africa|hCoV-19/DRC/248/2020|EPI ISL 420035|B.1.5|Democratic Republic of the Congo|2020-03-22	Africa|hCoV-19/South Africa/KRISP-K001358/2020|EPI ISL 515843|H.1|South Africa|2020-07-15	0.0002358927	Africa
Africa|hCoV-19/DRC/2496/2020|EPI ISL 437337|B.1.149|Democratic Republic of the Congo|2020-04-15	Africa|hCoV-19/South Africa/KRISP-K001358/2020|EPI ISL 515843|H.1|South Africa|2020-07-15	0.0004033668	Africa
Africa|hCoV-19/DRC/2529/2020|EPI ISL 437338|B.1.178|Democratic Republic of the Congo|2020-04-15	Africa|hCoV-19/South Africa/KRISP-K001358/2020|EPI ISL 515843|H.1|South Africa|2020-07-15	0.0003697454	Africa
Africa|hCoV-19/DRC/253/2020|EPI ISL 420838|B.1.5|Democratic Republic of the Congo|2020-03-22	Africa|hCoV-19/South Africa/KRISP-K001358/2020|EPI ISL 515843|H.1|South Africa|2020-07-15	0.0002705936	Africa
Africa|hCoV-19/DRC/2536/2020|EPI ISL 437339|B.1|Democratic Republic of the Congo|2020-04-15	Africa|hCoV-19/South Africa/KRISP-K001358/2020|EPI ISL 515843|H.1|South Africa|2020-07-15	0.0003697454	Africa
Africa|hCoV-19/DRC/254/2020|EPI ISL 420839|B.1|Democratic Republic of the Congo|2020-03-22	Africa|hCoV-19/South Africa/KRISP-K001358/2020|EPI ISL 515843|H.1|South Africa|2020-07-15	0.0003409027	Africa
Africa|hCoV-19/DRC/2563/2020|EPI ISL 437340|B.1.9|Democratic Republic of the Congo|2020-04-15	Africa|hCoV-19/South Africa/KRISP-K001358/2020|EPI ISL 515843|H.1|South Africa|2020-07-15	0.0005714938	Africa
Africa|hCoV-19/DRC/2580/2020|EPI ISL 437341|B.1.5|Democratic Republic of the Congo|2020-04-15	Africa|hCoV-19/South Africa/KRISP-K001358/2020|EPI ISL 515843|H.1|South Africa|2020-07-15	0.0003042079	Africa
Africa|hCoV-19/DRC/2644/2020|EPI ISL 437342|B.1.84|Democratic Republic of the Congo|2020-04-15	Africa|hCoV-19/South Africa/KRISP-K001358/2020|EPI ISL 515843|H.1|South Africa|2020-07-15	0.0004093245	Africa
Africa|hCoV-19/DRC/2670/2020|EPI ISL 437343|B.1.9|Democratic Republic of the Congo|2020-04-15	Africa|hCoV-19/South Africa/KRISP-K001358/2020|EPI ISL 515843|H.1|South Africa|2020-07-15	0.0006051635	Africa
Africa|hCoV-19/DRC/2727/2020|EPI ISL 437344|B.1|Democratic Republic of the Congo|2020-04-16	Africa|hCoV-19/South Africa/KRISP-K001358/2020|EPI ISL 515843|H.1|South Africa|2020-07-15	0.0003079545	Africa
Africa|hCoV-19/DRC/2728/2020|EPI ISL 437345|B.1.84|Democratic Republic of the Congo|2020-04-16	Africa|hCoV-19/South Africa/KRISP-K001358/2020|EPI ISL 515843|H.1|South Africa|2020-07-15	0.0003787493	Africa
Africa|hCoV-19/DRC/2813/2020|EPI ISL 437346|C.14|Democratic Republic of the Congo|2020-04-16	Africa|hCoV-19/South Africa/KRISP-K001358/2020|EPI ISL 515843|H.1|South Africa|2020-07-15	0.0004035702	Africa
Africa|hCoV-19/DRC/2819/2020|EPI ISL 437347|B.1|Democratic Republic of the Congo|2020-04-16	Africa|hCoV-19/South Africa/KRISP-K001358/2020|EPI ISL 515843|H.1|South Africa|2020-07-15	0.0004121300	Africa
Africa|hCoV-19/DRC/2827/2020|EPI ISL 437348|B.1|Democratic Republic of the Congo|2020-04-16	Africa|hCoV-19/South Africa/KRISP-K001358/2020|EPI ISL 515843|H.1|South Africa|2020-07-15	0.0003024803	Africa
Africa|hCoV-19/DRC/2855/2020|EPI ISL 437350|B.1|Democratic Republic of the Congo|2020-04-16	Africa|hCoV-19/South Africa/KRISP-K001358/2020|EPI ISL 515843|H.1|South Africa|2020-07-15	0.0003361254	Africa
Africa|hCoV-19/DRC/2864/2020|EPI ISL 437351|B.1|Democratic Republic of the Congo|2020-04-16	Africa|hCoV-19/South Africa/KRISP-K001358/2020|EPI ISL 515843|H.1|South Africa|2020-07-15	0.0003368352	Africa
Africa|hCoV-19/DRC/2904/2020|EPI ISL 437352|B.1|Democratic Republic of the Congo|2020-04-17	Africa|hCoV-19/South Africa/KRISP-K001358/2020|EPI ISL 515843|H.1|South Africa|2020-07-15	0.0003361254	Africa
Africa|hCoV-19/DRC/2938/2020|EPI ISL 437353|B.1.275|Democratic Republic of the Congo|2020-04-17	Africa|hCoV-19/South Africa/KRISP-K001358/2020|EPI ISL 515843|H.1|South Africa|2020-07-15	0.0005215161	Africa
Africa|hCoV-19/DRC/2939/2020|EPI ISL 437354|B.1|Democratic Republic of the Congo|2020-04-17	Africa|hCoV-19/South Africa/KRISP-K001358/2020|EPI ISL 515843|H.1|South Africa|2020-07-15	0.0004378886	Africa
Africa|hCoV-19/DRC/2942/2020|EPI ISL 437355|B.1|Democratic Republic of the Congo|2020-04-17	Africa|hCoV-19/South Africa/KRISP-K001358/2020|EPI ISL 515843|H.1|South Africa|2020-07-15	0.0004493471	Africa
Africa|hCoV-19/DRC/299/2020|EPI ISL 420840|B.4|Democratic Republic of the Congo|2020-03-20	Africa|hCoV-19/South Africa/KRISP-K001358/2020|EPI ISL 515843|H.1|South Africa|2020-07-15	0.0007525923	Africa
Africa|hCoV-19/DRC/300/2020|EPI ISL 420841|A|Democratic Republic of the Congo|2020-03-22	Africa|hCoV-19/South Africa/KRISP-K001358/2020|EPI ISL 515843|H.1|South Africa|2020-07-15	0.0005761790	Africa
Africa|hCoV-19/DRC/3041/2020|EPI ISL 437356|B.1|Democratic Republic of the Congo|2020-04-18	Africa|hCoV-19/South Africa/KRISP-K001358/2020|EPI ISL 515843|H.1|South Africa|2020-07-15	0.0004050370	Africa
Africa|hCoV-19/DRC/307/2020|EPI ISL 420842|B.1.9|Democratic Republic of the Congo|2020-03	Africa|hCoV-19/South Africa/KRISP-K001358/2020|EPI ISL 515843|H.1|South Africa|2020-07-15	0.0004156021	Africa
Africa|hCoV-19/DRC/3070/2020|EPI ISL 437357|B.1.214|Democratic Republic of the Congo|2020-04-18	Africa|hCoV-19/South Africa/KRISP-K001358/2020|EPI ISL 515843|H.1|South Africa|2020-07-15	0.0004393936	Africa
Africa|hCoV-19/DRC/3089/2020|EPI ISL 437358|B.1.84|Democratic Republic of the Congo|2020-04-19	Africa|hCoV-19/South Africa/KRISP-K001358/2020|EPI ISL 515843|H.1|South Africa|2020-07-15	0.0003702070	Africa
Africa|hCoV-19/DRC/3440/2020|EPI ISL 447597|B.1.84|Democratic Republic of the Congo|2020-04-22	Africa|hCoV-19/South Africa/KRISP-K001358/2020|EPI ISL 515843|H.1|South Africa|2020-07-15	0.0003403206	Africa
Africa|hCoV-19/DRC/3451/2020|EPI ISL 447598|B.1.178|Democratic Republic of the Congo|2020-04-22	Africa|hCoV-19/South Africa/KRISP-K001358/2020|EPI ISL 515843|H.1|South Africa|2020-07-15	0.0003746611	Africa
Africa|hCoV-19/DRC/3453/2020|EPI ISL 447599|B.1.84|Democratic Republic of the Congo|2020-04-22	Africa|hCoV-19/South Africa/KRISP-K001358/2020|EPI ISL 515843|H.1|South Africa|2020-07-15	0.0003405292	Africa
Africa|hCoV-19/DRC/3481/2020|EPI ISL 447600|B.1|Democratic Republic of the Congo|2020-04-22	Africa|hCoV-19/South Africa/KRISP-K001358/2020|EPI ISL 515843|H.1|South Africa|2020-07-15	0.0002795110	Africa
Africa|hCoV-19/DRC/3482/2020|EPI ISL 447601|B.1|Democratic Republic of the Congo|2020-04-22	Africa|hCoV-19/South Africa/KRISP-K001358/2020|EPI ISL 515843|H.1|South Africa|2020-07-15	0.0003090402	Africa
Africa|hCoV-19/DRC/3483/2020|EPI ISL 447602|B.1|Democratic Republic of the Congo|2020-04-22	Africa|hCoV-19/South Africa/KRISP-K001358/2020|EPI ISL 515843|H.1|South Africa|2020-07-15	0.0002790723	Africa
Africa|hCoV-19/DRC/3490/2020|EPI ISL 447603|B.1|Democratic Republic of the Congo|2020-04-22	Africa|hCoV-19/South Africa/KRISP-K001358/2020|EPI ISL 515843|H.1|South Africa|2020-07-15	0.0003069056	Africa
Africa|hCoV-19/DRC/3504/2020|EPI ISL 447604|B.1.149|Democratic Republic of the Congo|2020-04-23	Africa|hCoV-19/South Africa/KRISP-K001358/2020|EPI ISL 515843|H.1|South Africa|2020-07-15	0.0003491984	Africa
Africa|hCoV-19/DRC/352/2020|EPI ISL 420850|B.1.5|Democratic Republic of the Congo|2020-03	Africa|hCoV-19/South Africa/KRISP-K001358/2020|EPI ISL 515843|H.1|South Africa|2020-07-15	0.0003065836	Africa
Africa|hCoV-19/DRC/353/2020|EPI ISL 420843|B.1.5|Democratic Republic of the Congo|2020-03	Africa|hCoV-19/South Africa/KRISP-K001358/2020|EPI ISL 515843|H.1|South Africa|2020-07-15	0.0002725383	Africa
Africa|hCoV-19/DRC/355/2020|EPI ISL 420844|B.1|Democratic Republic of the Congo|2020-03	Africa|hCoV-19/South Africa/KRISP-K001358/2020|EPI ISL 515843|H.1|South Africa|2020-07-15	0.0002698062	Africa
Africa|hCoV-19/DRC/3552/2020|EPI ISL 447605|B.1.84|Democratic Republic of the Congo|2020-04-23	Africa|hCoV-19/South Africa/KRISP-K001358/2020|EPI ISL 515843|H.1|South Africa|2020-07-15	0.0003446086	Africa
Africa|hCoV-19/DRC/3595/2020|EPI ISL 447606|B.1.5|Democratic Republic of the Congo|2020-04-23	Africa|hCoV-19/South Africa/KRISP-K001358/2020|EPI ISL 515843|H.1|South Africa|2020-07-15	0.0003396836	Africa
Africa|hCoV-19/DRC/3632/2020|EPI ISL 447607|B.1.5|Democratic Republic of the Congo|2020-04-23	Africa|hCoV-19/South Africa/KRISP-K001358/2020|EPI ISL 515843|H.1|South Africa|2020-07-15	0.0003066610	Africa
Africa|hCoV-19/DRC/3633/2020|EPI ISL 447230|B.1.5|Democratic Republic of the Congo|2020-04-23	Africa|hCoV-19/South Africa/KRISP-K001358/2020|EPI ISL 515843|H.1|South Africa|2020-07-15	0.0003095823	Africa
Africa|hCoV-19/DRC/3653/2020|EPI ISL 447231|B.1.128|Democratic Republic of the Congo|2020-04-23	Africa|hCoV-19/South Africa/KRISP-K001358/2020|EPI ISL 515843|H.1|South Africa|2020-07-15	0.0004391947	Africa
Africa|hCoV-19/DRC/3659/2020|EPI ISL 447232|B.1.128|Democratic Republic of the Congo|2020-04-23	Africa|hCoV-19/South Africa/KRISP-K001358/2020|EPI ISL 515843|H.1|South Africa|2020-07-15	0.0004395958	Africa
Africa|hCoV-19/DRC/3661/2020|EPI ISL 447233|B.1.128|Democratic Republic of the Congo|2020-04-23	Africa|hCoV-19/South Africa/KRISP-K001358/2020|EPI ISL 515843|H.1|South Africa|2020-07-15	0.0004433430	Africa
Africa|hCoV-19/DRC/3662/2020|EPI ISL 447234|B.1.128|Democratic Republic of the Congo|2020-04-23	Africa|hCoV-19/South Africa/KRISP-K001358/2020|EPI ISL 515843|H.1|South Africa|2020-07-15	0.0004430107	Africa
Africa|hCoV-19/DRC/3664/2020|EPI ISL 447235|B.1.128|Democratic Republic of the Congo|2020-04-23	Africa|hCoV-19/South Africa/KRISP-K001358/2020|EPI ISL 515843|H.1|South Africa|2020-07-15	0.0004430862	Africa
Africa|hCoV-19/DRC/3683/2020|EPI ISL 447236|B.1.5|Democratic Republic of the Congo|2020-04-24	Africa|hCoV-19/South Africa/KRISP-K001358/2020|EPI ISL 515843|H.1|South Africa|2020-07-15	0.0003407600	Africa
Africa|hCoV-19/DRC/3688/2020|EPI ISL 447237|B.1.128|Democratic Republic of the Congo|2020-04-24	Africa|hCoV-19/South Africa/KRISP-K001358/2020|EPI ISL 515843|H.1|South Africa|2020-07-15	0.0004756283	Africa
Africa|hCoV-19/DRC/376/2020|EPI ISL 420851|B.1.6|Democratic Republic of the Congo|2020-03-25	Africa|hCoV-19/South Africa/KRISP-K001358/2020|EPI ISL 515843|H.1|South Africa|2020-07-15	0.0003734783	Africa
Africa|hCoV-19/DRC/3764/2020|EPI ISL 447238|B.1.84|Democratic Republic of the Congo|2020-04-24	Africa|hCoV-19/South Africa/KRISP-K001358/2020|EPI ISL 515843|H.1|South Africa|2020-07-15	0.0004083735	Africa
Africa|hCoV-19/DRC/3768/2020|EPI ISL 447239|B.1.84|Democratic Republic of the Congo|2020-04-24	Africa|hCoV-19/South Africa/KRISP-K001358/2020|EPI ISL 515843|H.1|South Africa|2020-07-15	0.0003405442	Africa
Africa|hCoV-19/DRC/3778/2020|EPI ISL 447240|B.1.128|Democratic Republic of the Congo|2020-04-24	Africa|hCoV-19/South Africa/KRISP-K001358/2020|EPI ISL 515843|H.1|South Africa|2020-07-15	0.0004747092	Africa
Africa|hCoV-19/DRC/3787/2020|EPI ISL 447241|B.1|Democratic Republic of the Congo|2020-04-24	Africa|hCoV-19/South Africa/KRISP-K001358/2020|EPI ISL 515843|H.1|South Africa|2020-07-15	0.0003120756	Africa
Africa|hCoV-19/DRC/3791/2020|EPI ISL 447242|B.1|Democratic Republic of the Congo|2020-04-24	Africa|hCoV-19/South Africa/KRISP-K001358/2020|EPI ISL 515843|H.1|South Africa|2020-07-15	0.0003513872	Africa
Africa|hCoV-19/DRC/3803/2020|EPI ISL 447243|B.1|Democratic Republic of the Congo|2020-04-24	Africa|hCoV-19/South Africa/KRISP-K001358/2020|EPI ISL 515843|H.1|South Africa|2020-07-15	0.0002789459	Africa
Africa|hCoV-19/DRC/3806/2020|EPI ISL 447244|B.1|Democratic Republic of the Congo|2020-04-24	Africa|hCoV-19/South Africa/KRISP-K001358/2020|EPI ISL 515843|H.1|South Africa|2020-07-15	0.0002789264	Africa
Africa|hCoV-19/DRC/3827/2020|EPI ISL 447245|B.1|Democratic Republic of the Congo|2020-04-24	Africa|hCoV-19/South Africa/KRISP-K001358/2020|EPI ISL 515843|H.1|South Africa|2020-07-15	0.0004089007	Africa
Africa|hCoV-19/DRC/3829/2020|EPI ISL 447246|B.1|Democratic Republic of the Congo|2020-04-24	Africa|hCoV-19/South Africa/KRISP-K001358/2020|EPI ISL 515843|H.1|South Africa|2020-07-15	0.0003753296	Africa
Africa|hCoV-19/DRC/3834/2020|EPI ISL 447247|A|Democratic Republic of the Congo|2020-04-25	Africa|hCoV-19/South Africa/KRISP-K001358/2020|EPI ISL 515843|H.1|South Africa|2020-07-15	0.0006173413	Africa
Africa|hCoV-19/DRC/3837/2020|EPI ISL 447248|B.1.128|Democratic Republic of the Congo|2020-04-25	Africa|hCoV-19/South Africa/KRISP-K001358/2020|EPI ISL 515843|H.1|South Africa|2020-07-15	0.0004427994	Africa
Africa|hCoV-19/DRC/3841/2020|EPI ISL 447249|B.1.128|Democratic Republic of the Congo|2020-04-25	Africa|hCoV-19/South Africa/KRISP-K001358/2020|EPI ISL 515843|H.1|South Africa|2020-07-15	0.0005097905	Africa
Africa|hCoV-19/DRC/3842/2020|EPI ISL 471396|B.1.128|Democratic Republic of the Congo|2020-04-25	Africa|hCoV-19/South Africa/KRISP-K001358/2020|EPI ISL 515843|H.1|South Africa|2020-07-15	0.0005042729	Africa
Africa|hCoV-19/DRC/3846/2020|EPI ISL 471397|B.1.84|Democratic Republic of the Congo|2020-04-25	Africa|hCoV-19/South Africa/KRISP-K001358/2020|EPI ISL 515843|H.1|South Africa|2020-07-15	0.0004369808	Africa
Africa|hCoV-19/DRC/3937/2020|EPI ISL 471398|B.1|Democratic Republic of the Congo|2020-04-25	Africa|hCoV-19/South Africa/KRISP-K001358/2020|EPI ISL 515843|H.1|South Africa|2020-07-15	0.0004033587	Africa
Africa|hCoV-19/DRC/3941/2020|EPI ISL 471399|B.1.128|Democratic Republic of the Congo|2020-04-25	Africa|hCoV-19/South Africa/KRISP-K001358/2020|EPI ISL 515843|H.1|South Africa|2020-07-15	0.0004760113	Africa
Africa|hCoV-19/DRC/3947/2020|EPI ISL 471400|B.1.214|Democratic Republic of the Congo|2020-04-25	Africa|hCoV-19/South Africa/KRISP-K001358/2020|EPI ISL 515843|H.1|South Africa|2020-07-15	0.0005042407	Africa
Africa|hCoV-19/DRC/3949/2020|EPI ISL 471401|B.1.84|Democratic Republic of the Congo|2020-04-26	Africa|hCoV-19/South Africa/KRISP-K001358/2020|EPI ISL 515843|H.1|South Africa|2020-07-15	0.0003387908	Africa
Africa|hCoV-19/DRC/396/2020|EPI ISL 420852|B.1.6|Democratic Republic of the Congo|2020-03-26	Africa|hCoV-19/South Africa/KRISP-K001358/2020|EPI ISL 515843|H.1|South Africa|2020-07-15	0.0003391849	Africa
Africa|hCoV-19/DRC/397/2020|EPI ISL 420845|B.1.6|Democratic Republic of the Congo|2020-03-26	Africa|hCoV-19/South Africa/KRISP-K001358/2020|EPI ISL 515843|H.1|South Africa|2020-07-15	0.0003366164	Africa
Africa|hCoV-19/DRC/400/2020|EPI ISL 420846|B.1.5|Democratic Republic of the Congo|2020-03	Africa|hCoV-19/South Africa/KRISP-K001358/2020|EPI ISL 515843|H.1|South Africa|2020-07-15	0.0002700339	Africa
Africa|hCoV-19/DRC/4012/2020|EPI ISL 471402|B.1|Democratic Republic of the Congo|2020-04-26	Africa|hCoV-19/South Africa/KRISP-K001358/2020|EPI ISL 515843|H.1|South Africa|2020-07-15	0.0004706247	Africa
Africa|hCoV-19/DRC/402/2020|EPI ISL 420853|B.1|Democratic Republic of the Congo|2020-03-26	Africa|hCoV-19/South Africa/KRISP-K001358/2020|EPI ISL 515843|H.1|South Africa|2020-07-15	0.0003173082	Africa
Africa|hCoV-19/DRC/4020/2020|EPI ISL 471403|B.1.5|Democratic Republic of the Congo|2020-04-26	Africa|hCoV-19/South Africa/KRISP-K001358/2020|EPI ISL 515843|H.1|South Africa|2020-07-15	0.0004033757	Africa
Africa|hCoV-19/DRC/4026/2020|EPI ISL 471404|B.1.84|Democratic Republic of the Congo|2020-04-27	Africa|hCoV-19/South Africa/KRISP-K001358/2020|EPI ISL 515843|H.1|South Africa|2020-07-15	0.0003714106	Africa
Africa|hCoV-19/DRC/4060/2020|EPI ISL 471405|B.1|Democratic Republic of the Congo|2020-04-27	Africa|hCoV-19/South Africa/KRISP-K001358/2020|EPI ISL 515843|H.1|South Africa|2020-07-15	0.0004041505	Africa
Africa|hCoV-19/DRC/4075/2020|EPI ISL 471406|B.1.214|Democratic Republic of the Congo|2020-04-27	Africa|hCoV-19/South Africa/KRISP-K001358/2020|EPI ISL 515843|H.1|South Africa|2020-07-15	0.0004747299	Africa
Africa|hCoV-19/DRC/4084/2020|EPI ISL 471407|B.1.214|Democratic Republic of the Congo|2020-04-27	Africa|hCoV-19/South Africa/KRISP-K001358/2020|EPI ISL 515843|H.1|South Africa|2020-07-15	0.0005047497	Africa
Africa|hCoV-19/DRC/4132/2020|EPI ISL 471408|B.1|Democratic Republic of the Congo|2020-04-27	Africa|hCoV-19/South Africa/KRISP-K001358/2020|EPI ISL 515843|H.1|South Africa|2020-07-15	0.0004369705	Africa
Africa|hCoV-19/DRC/4141/2020|EPI ISL 471409|B.1.128|Democratic Republic of the Congo|2020-04-27	Africa|hCoV-19/South Africa/KRISP-K001358/2020|EPI ISL 515843|H.1|South Africa|2020-07-15	0.0004706247	Africa
Africa|hCoV-19/DRC/4145/2020|EPI ISL 471410|B.1|Democratic Republic of the Congo|2020-04-27	Africa|hCoV-19/South Africa/KRISP-K001358/2020|EPI ISL 515843|H.1|South Africa|2020-07-15	0.0003697380	Africa
Africa|hCoV-19/DRC/4194/2020|EPI ISL 471414|B.1.5|Democratic Republic of the Congo|2020-04-28	Africa|hCoV-19/South Africa/KRISP-K001358/2020|EPI ISL 515843|H.1|South Africa|2020-07-15	0.0004033492	Africa
Africa|hCoV-19/DRC/4250/2020|EPI ISL 471415|B.1.1.1|Democratic Republic of the Congo|2020-04-28	Africa|hCoV-19/South Africa/KRISP-K001358/2020|EPI ISL 515843|H.1|South Africa|2020-07-15	0.0003697132	Africa
Africa|hCoV-19/DRC/4279/2020|EPI ISL 514114|B.1|Democratic Republic of the Congo|2020-04-28	Africa|hCoV-19/South Africa/KRISP-K001358/2020|EPI ISL 515843|H.1|South Africa|2020-07-15	0.0003748437	Africa
Africa|hCoV-19/DRC/4282/2020|EPI ISL 514103|B.1.128|Democratic Republic of the Congo|2020-04-08	Africa|hCoV-19/South Africa/KRISP-K001358/2020|EPI ISL 515843|H.1|South Africa|2020-07-15	0.0004089803	Africa
Africa|hCoV-19/DRC/4284/2020|EPI ISL 514115|B.1.128|Democratic Republic of the Congo|2020-04-28	Africa|hCoV-19/South Africa/KRISP-K001358/2020|EPI ISL 515843|H.1|South Africa|2020-07-15	0.0004089385	Africa
Africa|hCoV-19/DRC/431/2020|EPI ISL 420847|B.1.147|Democratic Republic of the Congo|2020-03-26	Africa|hCoV-19/South Africa/KRISP-K001358/2020|EPI ISL 515843|H.1|South Africa|2020-07-15	0.0003366131	Africa
Africa|hCoV-19/DRC/4418/2020|EPI ISL 496506|B.1.128|Democratic Republic of the Congo|2020-04-29	Africa|hCoV-19/South Africa/KRISP-K001358/2020|EPI ISL 515843|H.1|South Africa|2020-07-15	0.0004430560	Africa
Africa|hCoV-19/DRC/4422/2020|EPI ISL 496507|B.1.128|Democratic Republic of the Congo|2020-04-29	Africa|hCoV-19/South Africa/KRISP-K001358/2020|EPI ISL 515843|H.1|South Africa|2020-07-15	0.0004136029	Africa
Africa|hCoV-19/DRC/4427/2020|EPI ISL 496508|B.1.128|Democratic Republic of the Congo|2020-04-29	Africa|hCoV-19/South Africa/KRISP-K001358/2020|EPI ISL 515843|H.1|South Africa|2020-07-15	0.0004173128	Africa
Africa|hCoV-19/DRC/4429/2020|EPI ISL 513589|B.1.128|Democratic Republic of the Congo|2020-04-29	Africa|hCoV-19/South Africa/KRISP-K001358/2020|EPI ISL 515843|H.1|South Africa|2020-07-15	0.0004173419	Africa
Africa|hCoV-19/DRC/4430/2020|EPI ISL 496509|B.1.128|Democratic Republic of the Congo|2020-04-29	Africa|hCoV-19/South Africa/KRISP-K001358/2020|EPI ISL 515843|H.1|South Africa|2020-07-15	0.0004093286	Africa
Africa|hCoV-19/DRC/4437/2020|EPI ISL 513590|B.1.128|Democratic Republic of the Congo|2020-05-02	Africa|hCoV-19/South Africa/KRISP-K001358/2020|EPI ISL 515843|H.1|South Africa|2020-07-15	0.0004522084	Africa
Africa|hCoV-19/DRC/4442/2020|EPI ISL 496510|B.1.128|Democratic Republic of the Congo|2020-04-29	Africa|hCoV-19/South Africa/KRISP-K001358/2020|EPI ISL 515843|H.1|South Africa|2020-07-15	0.0004139878	Africa
Africa|hCoV-19/DRC/4444/2020|EPI ISL 514104|B.1.128|Democratic Republic of the Congo|2020-04-29	Africa|hCoV-19/South Africa/KRISP-K001358/2020|EPI ISL 515843|H.1|South Africa|2020-07-15	0.0004076604	Africa
Africa|hCoV-19/DRC/445/2020|EPI ISL 420848|B.1|Democratic Republic of the Congo|2020-03	Africa|hCoV-19/South Africa/KRISP-K001358/2020|EPI ISL 515843|H.1|South Africa|2020-07-15	0.0003147191	Africa
Africa|hCoV-19/DRC/4501/2020|EPI ISL 513591|B.1.5|Democratic Republic of the Congo|2020-05-30	Africa|hCoV-19/South Africa/KRISP-K001358/2020|EPI ISL 515843|H.1|South Africa|2020-07-15	0.0003130549	Africa
Africa|hCoV-19/DRC/4516/2020|EPI ISL 487192|B.1.1.275|Democratic Republic of the Congo|2020-04-28	Africa|hCoV-19/South Africa/KRISP-K001358/2020|EPI ISL 515843|H.1|South Africa|2020-07-15	0.0002039042	Africa
Africa|hCoV-19/DRC/4524/2020|EPI ISL 513597|A|Democratic Republic of the Congo|2020-04-30	Africa|hCoV-19/South Africa/KRISP-K001358/2020|EPI ISL 515843|H.1|South Africa|2020-07-15	0.0006447967	Africa
Africa|hCoV-19/DRC/4541/2020|EPI ISL 513598|B.1|Democratic Republic of the Congo|2020-04-30	Africa|hCoV-19/South Africa/KRISP-K001358/2020|EPI ISL 515843|H.1|South Africa|2020-07-15	0.0004370466	Africa
Africa|hCoV-19/DRC/4551/2020|EPI ISL 513599|B.1.178|Democratic Republic of the Congo|2020-04-30	Africa|hCoV-19/South Africa/KRISP-K001358/2020|EPI ISL 515843|H.1|South Africa|2020-07-15	0.0004801572	Africa
Africa|hCoV-19/DRC/4561/2020|EPI ISL 513600|B.1|Democratic Republic of the Congo|2020-04-30	Africa|hCoV-19/South Africa/KRISP-K001358/2020|EPI ISL 515843|H.1|South Africa|2020-07-15	0.0004033490	Africa
Africa|hCoV-19/DRC/4562/2020|EPI ISL 513601|B.1.214|Democratic Republic of the Congo|2020-04-30	Africa|hCoV-19/South Africa/KRISP-K001358/2020|EPI ISL 515843|H.1|South Africa|2020-07-15	0.0004033587	Africa
Africa|hCoV-19/DRC/4568/2020|EPI ISL 513602|B.1|Democratic Republic of the Congo|2020-04-30	Africa|hCoV-19/South Africa/KRISP-K001358/2020|EPI ISL 515843|H.1|South Africa|2020-07-15	0.0004076093	Africa
Africa|hCoV-19/DRC/4578/2020|EPI ISL 513603|B.1|Democratic Republic of the Congo|2020-04-30	Africa|hCoV-19/South Africa/KRISP-K001358/2020|EPI ISL 515843|H.1|South Africa|2020-07-15	0.0004444081	Africa
Africa|hCoV-19/DRC/4613/2020|EPI ISL 513604|B.1.214|Democratic Republic of the Congo|2020-04-30	Africa|hCoV-19/South Africa/KRISP-K001358/2020|EPI ISL 515843|H.1|South Africa|2020-07-15	0.0004408925	Africa
Africa|hCoV-19/DRC/4614/2020|EPI ISL 513605|B.1|Democratic Republic of the Congo|2020-04-30	Africa|hCoV-19/South Africa/KRISP-K001358/2020|EPI ISL 515843|H.1|South Africa|2020-07-15	0.0005378892	Africa
Africa|hCoV-19/DRC/4631/2020|EPI ISL 513606|B.1.5|Democratic Republic of the Congo|2020-04-30	Africa|hCoV-19/South Africa/KRISP-K001358/2020|EPI ISL 515843|H.1|South Africa|2020-07-15	0.0005379254	Africa
Africa|hCoV-19/DRC/4633/2020|EPI ISL 513607|B.1.128|Democratic Republic of the Congo|2020-04-30	Africa|hCoV-19/South Africa/KRISP-K001358/2020|EPI ISL 515843|H.1|South Africa|2020-07-15	0.0005042729	Africa
Africa|hCoV-19/DRC/4642/2020|EPI ISL 513608|B.1.128|Democratic Republic of the Congo|2020-04-30	Africa|hCoV-19/South Africa/KRISP-K001358/2020|EPI ISL 515843|H.1|South Africa|2020-07-15	0.0005042509	Africa
Africa|hCoV-19/DRC/4647/2020|EPI ISL 513609|B.1.128|Democratic Republic of the Congo|2020-04-30	Africa|hCoV-19/South Africa/KRISP-K001358/2020|EPI ISL 515843|H.1|South Africa|2020-07-15	0.0004706247	Africa
Africa|hCoV-19/DRC/4653/2020|EPI ISL 513610|B.1.128|Democratic Republic of the Congo|2020-04-30	Africa|hCoV-19/South Africa/KRISP-K001358/2020|EPI ISL 515843|H.1|South Africa|2020-07-15	0.0005043018	Africa
Africa|hCoV-19/DRC/4681/2020|EPI ISL 514116|B.1.128|Democratic Republic of the Congo|2020-04-30	Africa|hCoV-19/South Africa/KRISP-K001358/2020|EPI ISL 515843|H.1|South Africa|2020-07-15	0.0004139880	Africa
Africa|hCoV-19/DRC/4683/2020|EPI ISL 514105|B.1.5|Democratic Republic of the Congo|2020-04-30	Africa|hCoV-19/South Africa/KRISP-K001358/2020|EPI ISL 515843|H.1|South Africa|2020-07-15	0.0004472776	Africa
Africa|hCoV-19/DRC/4685/2020|EPI ISL 514106|B.1.128|Democratic Republic of the Congo|2020-04-30	Africa|hCoV-19/South Africa/KRISP-K001358/2020|EPI ISL 515843|H.1|South Africa|2020-07-15	0.0004767034	Africa
Africa|hCoV-19/DRC/4690/2020|EPI ISL 514117|B.1.128|Democratic Republic of the Congo|2020-04-30	Africa|hCoV-19/South Africa/KRISP-K001358/2020|EPI ISL 515843|H.1|South Africa|2020-07-15	0.0004432977	Africa
Africa|hCoV-19/DRC/4693/2020|EPI ISL 514118|B.1.128|Democratic Republic of the Congo|2020-04-30	Africa|hCoV-19/South Africa/KRISP-K001358/2020|EPI ISL 515843|H.1|South Africa|2020-07-15	0.0004423927	Africa
Africa|hCoV-19/DRC/4694/2020|EPI ISL 514107|B.1.128|Democratic Republic of the Congo|2020-04-30	Africa|hCoV-19/South Africa/KRISP-K001358/2020|EPI ISL 515843|H.1|South Africa|2020-07-15	0.0004476163	Africa
Africa|hCoV-19/DRC/4720/2020|EPI ISL 514108|B.1.84|Democratic Republic of the Congo|2020-05-01	Africa|hCoV-19/South Africa/KRISP-K001358/2020|EPI ISL 515843|H.1|South Africa|2020-07-15	0.0003728580	Africa
Africa|hCoV-19/DRC/4785/2020|EPI ISL 514119|B.1.84|Democratic Republic of the Congo|2020-05-01	Africa|hCoV-19/South Africa/KRISP-K001358/2020|EPI ISL 515843|H.1|South Africa|2020-07-15	0.0005105261	Africa
Africa|hCoV-19/DRC/5019/2020|EPI ISL 496511|B.1|Democratic Republic of the Congo|2020-05-02	Africa|hCoV-19/South Africa/KRISP-K001358/2020|EPI ISL 515843|H.1|South Africa|2020-07-15	0.0004261938	Africa
Africa|hCoV-19/DRC/5094/2020|EPI ISL 496491|B.1.84|Democratic Republic of the Congo|2020-05-02	Africa|hCoV-19/South Africa/KRISP-K001358/2020|EPI ISL 515843|H.1|South Africa|2020-07-15	0.0003788684	Africa
Africa|hCoV-19/DRC/5186/2020|EPI ISL 496512|B.1|Democratic Republic of the Congo|2020-05-03	Africa|hCoV-19/South Africa/KRISP-K001358/2020|EPI ISL 515843|H.1|South Africa|2020-07-15	0.0004136395	Africa
Africa|hCoV-19/DRC/5187/2020|EPI ISL 513619|B.1|Democratic Republic of the Congo|2020-05-03	Africa|hCoV-19/South Africa/KRISP-K001358/2020|EPI ISL 515843|H.1|South Africa|2020-07-15	0.0004084593	Africa
Africa|hCoV-19/DRC/5205/2020|EPI ISL 487365|B.1.1.275|Democratic Republic of the Congo|2020-05-01	Africa|hCoV-19/South Africa/KRISP-K001358/2020|EPI ISL 515843|H.1|South Africa|2020-07-15	0.0002417899	Africa
Africa|hCoV-19/DRC/521/2020|EPI ISL 420854|B.1.5|Democratic Republic of the Congo|2020-03-25	Africa|hCoV-19/South Africa/KRISP-K001358/2020|EPI ISL 515843|H.1|South Africa|2020-07-15	0.0002704564	Africa
Africa|hCoV-19/DRC/5210/2020|EPI ISL 487369|B.1.1.275|Democratic Republic of the Congo|2020-05-01	Africa|hCoV-19/South Africa/KRISP-K001358/2020|EPI ISL 515843|H.1|South Africa|2020-07-15	0.0002065196	Africa
Africa|hCoV-19/DRC/523/2020|EPI ISL 420849|B.1.1.1|Democratic Republic of the Congo|2020-03-28	Africa|hCoV-19/South Africa/KRISP-K001358/2020|EPI ISL 515843|H.1|South Africa|2020-07-15	0.0002359166	Africa
Africa|hCoV-19/DRC/5240/2020|EPI ISL 496492|B.1|Democratic Republic of the Congo|2020-05-03	Africa|hCoV-19/South Africa/KRISP-K001358/2020|EPI ISL 515843|H.1|South Africa|2020-07-15	0.0003069255	Africa
Africa|hCoV-19/DRC/5377/2020|EPI ISL 496513|B.1|Democratic Republic of the Congo|2020-05-04	Africa|hCoV-19/South Africa/KRISP-K001358/2020|EPI ISL 515843|H.1|South Africa|2020-07-15	0.0003751338	Africa
Africa|hCoV-19/DRC/5538/2020|EPI ISL 514120|B.1|Democratic Republic of the Congo|2020-05-05	Africa|hCoV-19/South Africa/KRISP-K001358/2020|EPI ISL 515843|H.1|South Africa|2020-07-15	0.0003499241	Africa
Africa|hCoV-19/DRC/5651/2020|EPI ISL 496493|B.1.1.1|Democratic Republic of the Congo|2020-05-06	Africa|hCoV-19/South Africa/KRISP-K001358/2020|EPI ISL 515843|H.1|South Africa|2020-07-15	0.0002782405	Africa
Africa|hCoV-19/DRC/5705/2020|EPI ISL 496494|B.1.84|Democratic Republic of the Congo|2020-05-06	Africa|hCoV-19/South Africa/KRISP-K001358/2020|EPI ISL 515843|H.1|South Africa|2020-07-15	0.0003541077	Africa
Africa|hCoV-19/DRC/5735/2020|EPI ISL 496495|B.1.214|Democratic Republic of the Congo|2020-05-06	Africa|hCoV-19/South Africa/KRISP-K001358/2020|EPI ISL 515843|H.1|South Africa|2020-07-15	0.0003851766	Africa
Africa|hCoV-19/DRC/5815/2020|EPI ISL 495629|B.1.214|Democratic Republic of the Congo|2020-05-06	Africa|hCoV-19/South Africa/KRISP-K001358/2020|EPI ISL 515843|H.1|South Africa|2020-07-15	0.0004204371	Africa
Africa|hCoV-19/DRC/5907/2020|EPI ISL 496496|B.1.84|Democratic Republic of the Congo|2020-05-07	Africa|hCoV-19/South Africa/KRISP-K001358/2020|EPI ISL 515843|H.1|South Africa|2020-07-15	0.0004603320	Africa
Africa|hCoV-19/DRC/5913/2020|EPI ISL 496497|B.1|Democratic Republic of the Congo|2020-05-07	Africa|hCoV-19/South Africa/KRISP-K001358/2020|EPI ISL 515843|H.1|South Africa|2020-07-15	0.0004478521	Africa
Africa|hCoV-19/DRC/5927/2020|EPI ISL 496498|B.1.9|Democratic Republic of the Congo|2020-05-07	Africa|hCoV-19/South Africa/KRISP-K001358/2020|EPI ISL 515843|H.1|South Africa|2020-07-15	0.0006204808	Africa
Africa|hCoV-19/DRC/5957/2020|EPI ISL 496499|B.1.5|Democratic Republic of the Congo|2020-05-07	Africa|hCoV-19/South Africa/KRISP-K001358/2020|EPI ISL 515843|H.1|South Africa|2020-07-15	0.0002722137	Africa
Africa|hCoV-19/DRC/5964/2020|EPI ISL 496500|B.1.178|Democratic Republic of the Congo|2020-05-07	Africa|hCoV-19/South Africa/KRISP-K001358/2020|EPI ISL 515843|H.1|South Africa|2020-07-15	0.0002861073	Africa
Africa|hCoV-19/DRC/5996/2020|EPI ISL 496514|B.1.84|Democratic Republic of the Congo|2020-05-08	Africa|hCoV-19/South Africa/KRISP-K001358/2020|EPI ISL 515843|H.1|South Africa|2020-07-15	0.0003790771	Africa
Africa|hCoV-19/DRC/6026/2020|EPI ISL 513622|B.1.1.1|Democratic Republic of the Congo|2020-05-08	Africa|hCoV-19/South Africa/KRISP-K001358/2020|EPI ISL 515843|H.1|South Africa|2020-07-15	0.0003453690	Africa
Africa|hCoV-19/DRC/6143/2020|EPI ISL 496515|B.1|Democratic Republic of the Congo|2020-05-08	Africa|hCoV-19/South Africa/KRISP-K001358/2020|EPI ISL 515843|H.1|South Africa|2020-07-15	0.0003479712	Africa
Africa|hCoV-19/DRC/6151/2020|EPI ISL 513620|B.1.214|Democratic Republic of the Congo|2020-05-08	Africa|hCoV-19/South Africa/KRISP-K001358/2020|EPI ISL 515843|H.1|South Africa|2020-07-15	0.0004106408	Africa
Africa|hCoV-19/DRC/6163/2020|EPI ISL 513623|B.1.214|Democratic Republic of the Congo|2020-05-08	Africa|hCoV-19/South Africa/KRISP-K001358/2020|EPI ISL 515843|H.1|South Africa|2020-07-15	0.0004155031	Africa
Africa|hCoV-19/DRC/6203/2020|EPI ISL 514109|B.1|Democratic Republic of the Congo|2020-05-09	Africa|hCoV-19/South Africa/KRISP-K001358/2020|EPI ISL 515843|H.1|South Africa|2020-07-15	0.0005120750	Africa
Africa|hCoV-19/DRC/6209/2020|EPI ISL 514110|B.1.84|Democratic Republic of the Congo|2020-05-09	Africa|hCoV-19/South Africa/KRISP-K001358/2020|EPI ISL 515843|H.1|South Africa|2020-07-15	0.0003407879	Africa
Africa|hCoV-19/DRC/6227/2020|EPI ISL 514121|B.1.84|Democratic Republic of the Congo|2020-05-09	Africa|hCoV-19/South Africa/KRISP-K001358/2020|EPI ISL 515843|H.1|South Africa|2020-07-15	0.0003412413	Africa
Africa|hCoV-19/DRC/6313/2020|EPI ISL 496516|B.1.84|Democratic Republic of the Congo|2020-05-09	Africa|hCoV-19/South Africa/KRISP-K001358/2020|EPI ISL 515843|H.1|South Africa|2020-07-15	0.0004626792	Africa
Africa|hCoV-19/DRC/6338/2020|EPI ISL 495630|B.1|Democratic Republic of the Congo|2020-05-09	Africa|hCoV-19/South Africa/KRISP-K001358/2020|EPI ISL 515843|H.1|South Africa|2020-07-15	0.0003869824	Africa
Africa|hCoV-19/DRC/6341/2020|EPI ISL 495631|B.1|Democratic Republic of the Congo|2020-05-09	Africa|hCoV-19/South Africa/KRISP-K001358/2020|EPI ISL 515843|H.1|South Africa|2020-07-15	0.0004961916	Africa
Africa|hCoV-19/DRC/6342/2020|EPI ISL 495632|B.1|Democratic Republic of the Congo|2020-05-09	Africa|hCoV-19/South Africa/KRISP-K001358/2020|EPI ISL 515843|H.1|South Africa|2020-07-15	0.0004523878	Africa
Africa|hCoV-19/DRC/6361/2020|EPI ISL 495633|B.1|Democratic Republic of the Congo|2020-05-09	Africa|hCoV-19/South Africa/KRISP-K001358/2020|EPI ISL 515843|H.1|South Africa|2020-07-15	0.0003553064	Africa
Africa|hCoV-19/DRC/6380/2020|EPI ISL 513611|B.1.1.275|Democratic Republic of the Congo|2020-05-04	Africa|hCoV-19/South Africa/KRISP-K001358/2020|EPI ISL 515843|H.1|South Africa|2020-07-15	0.0002421661	Africa
Africa|hCoV-19/DRC/6384/2020|EPI ISL 513612|B.1.1.275|Democratic Republic of the Congo|2020-05-07	Africa|hCoV-19/South Africa/KRISP-K001358/2020|EPI ISL 515843|H.1|South Africa|2020-07-15	0.0001727560	Africa
Africa|hCoV-19/DRC/6386/2020|EPI ISL 513613|B.1.1.275|Democratic Republic of the Congo|2020-05-07	Africa|hCoV-19/South Africa/KRISP-K001358/2020|EPI ISL 515843|H.1|South Africa|2020-07-15	0.0002035102	Africa
Africa|hCoV-19/DRC/6389/2020|EPI ISL 513614|B.1.84|Democratic Republic of the Congo|2020-05-07	Africa|hCoV-19/South Africa/KRISP-K001358/2020|EPI ISL 515843|H.1|South Africa|2020-07-15	0.0004474885	Africa
Africa|hCoV-19/DRC/6390/2020|EPI ISL 513615|B.1.1.275|Democratic Republic of the Congo|2020-05-04	Africa|hCoV-19/South Africa/KRISP-K001358/2020|EPI ISL 515843|H.1|South Africa|2020-07-15	0.0003057029	Africa
Africa|hCoV-19/DRC/6392/2020|EPI ISL 513616|B.1|Democratic Republic of the Congo|2020-05-04	Africa|hCoV-19/South Africa/KRISP-K001358/2020|EPI ISL 515843|H.1|South Africa|2020-07-15	0.0002714408	Africa
Africa|hCoV-19/DRC/6395/2020|EPI ISL 513617|B.1.1.275|Democratic Republic of the Congo|2020-05-07	Africa|hCoV-19/South Africa/KRISP-K001358/2020|EPI ISL 515843|H.1|South Africa|2020-07-15	0.0003361175	Africa
Africa|hCoV-19/DRC/6398/2020|EPI ISL 513618|B.1.1.275|Democratic Republic of the Congo|2020-05-07	Africa|hCoV-19/South Africa/KRISP-K001358/2020|EPI ISL 515843|H.1|South Africa|2020-07-15	0.0002352475	Africa
Africa|hCoV-19/DRC/6724/2020|EPI ISL 495634|B.1|Democratic Republic of the Congo|2020-05-11	Africa|hCoV-19/South Africa/KRISP-K001358/2020|EPI ISL 515843|H.1|South Africa|2020-07-15	0.0003407832	Africa
Africa|hCoV-19/DRC/6743/2020|EPI ISL 495635|B.1.149|Democratic Republic of the Congo|2020-05-11	Africa|hCoV-19/South Africa/KRISP-K001358/2020|EPI ISL 515843|H.1|South Africa|2020-07-15	0.0003534894	Africa
Africa|hCoV-19/DRC/6783/2020|EPI ISL 496501|B.1.149|Democratic Republic of the Congo|2020-05-11	Africa|hCoV-19/South Africa/KRISP-K001358/2020|EPI ISL 515843|H.1|South Africa|2020-07-15	0.0003865066	Africa
Africa|hCoV-19/DRC/6784/2020|EPI ISL 495636|B.1|Democratic Republic of the Congo|2020-05-11	Africa|hCoV-19/South Africa/KRISP-K001358/2020|EPI ISL 515843|H.1|South Africa|2020-07-15	0.0003061675	Africa
Africa|hCoV-19/DRC/6786/2020|EPI ISL 495637|B.1.178|Democratic Republic of the Congo|2020-05-11	Africa|hCoV-19/South Africa/KRISP-K001358/2020|EPI ISL 515843|H.1|South Africa|2020-07-15	0.0004092535	Africa
Africa|hCoV-19/DRC/6791/2020|EPI ISL 495638|B.1.178|Democratic Republic of the Congo|2020-05-11	Africa|hCoV-19/South Africa/KRISP-K001358/2020|EPI ISL 515843|H.1|South Africa|2020-07-15	0.0003765536	Africa
Africa|hCoV-19/DRC/6792/2020|EPI ISL 495639|B.1|Democratic Republic of the Congo|2020-05-11	Africa|hCoV-19/South Africa/KRISP-K001358/2020|EPI ISL 515843|H.1|South Africa|2020-07-15	0.0003564297	Africa
Africa|hCoV-19/DRC/6801/2020|EPI ISL 514111|B.1|Democratic Republic of the Congo|2020-05-11	Africa|hCoV-19/South Africa/KRISP-K001358/2020|EPI ISL 515843|H.1|South Africa|2020-07-15	0.0005503079	Africa
Africa|hCoV-19/DRC/6853/2020|EPI ISL 496502|B.1.214|Democratic Republic of the Congo|2020-05-11	Africa|hCoV-19/South Africa/KRISP-K001358/2020|EPI ISL 515843|H.1|South Africa|2020-07-15	0.0003461504	Africa
Africa|hCoV-19/DRC/6854/2020|EPI ISL 496503|B.1|Democratic Republic of the Congo|2020-05-11	Africa|hCoV-19/South Africa/KRISP-K001358/2020|EPI ISL 515843|H.1|South Africa|2020-07-15	0.0005287504	Africa
Africa|hCoV-19/DRC/6875/2020|EPI ISL 496504|B.1|Democratic Republic of the Congo|2020-05-11	Africa|hCoV-19/South Africa/KRISP-K001358/2020|EPI ISL 515843|H.1|South Africa|2020-07-15	0.0003407994	Africa
Africa|hCoV-19/DRC/7042/2020|EPI ISL 513592|B.1.214|Democratic Republic of the Congo|2020-05-12	Africa|hCoV-19/South Africa/KRISP-K001358/2020|EPI ISL 515843|H.1|South Africa|2020-07-15	0.0003738642	Africa
Africa|hCoV-19/DRC/7061/2020|EPI ISL 513593|B.1|Democratic Republic of the Congo|2020-05-12	Africa|hCoV-19/South Africa/KRISP-K001358/2020|EPI ISL 515843|H.1|South Africa|2020-07-15	0.0003170102	Africa
Africa|hCoV-19/DRC/7140/2020|EPI ISL 513594|B.1.214|Democratic Republic of the Congo|2020-05-12	Africa|hCoV-19/South Africa/KRISP-K001358/2020|EPI ISL 515843|H.1|South Africa|2020-07-15	0.0004837236	Africa
Africa|hCoV-19/DRC/7200/2020|EPI ISL 514112|B.1|Democratic Republic of the Congo|2020-05-13	Africa|hCoV-19/South Africa/KRISP-K001358/2020|EPI ISL 515843|H.1|South Africa|2020-07-15	0.0005086546	Africa
Africa|hCoV-19/DRC/7211/2020|EPI ISL 514122|B.1.149|Democratic Republic of the Congo|2020-05-13	Africa|hCoV-19/South Africa/KRISP-K001358/2020|EPI ISL 515843|H.1|South Africa|2020-07-15	0.0004424423	Africa
Africa|hCoV-19/DRC/7248/2020|EPI ISL 514123|B.1|Democratic Republic of the Congo|2020-05-13	Africa|hCoV-19/South Africa/KRISP-K001358/2020|EPI ISL 515843|H.1|South Africa|2020-07-15	0.0003479397	Africa
Africa|hCoV-19/DRC/7255/2020|EPI ISL 514124|B.1.149|Democratic Republic of the Congo|2020-05-13	Africa|hCoV-19/South Africa/KRISP-K001358/2020|EPI ISL 515843|H.1|South Africa|2020-07-15	0.0004805011	Africa
Africa|hCoV-19/DRC/73/2020|EPI ISL 417941|B.1.178|Democratic Republic of the Congo|2020-03-18	Africa|hCoV-19/South Africa/KRISP-K001358/2020|EPI ISL 515843|H.1|South Africa|2020-07-15	0.0002717737	Africa
Africa|hCoV-19/DRC/7386/2020|EPI ISL 513595|B.1.5|Democratic Republic of the Congo|2020-05-14	Africa|hCoV-19/South Africa/KRISP-K001358/2020|EPI ISL 515843|H.1|South Africa|2020-07-15	0.0002799567	Africa
Africa|hCoV-19/DRC/7430/2020|EPI ISL 496517|B.1.1.1|Democratic Republic of the Congo|2020-05-14	Africa|hCoV-19/South Africa/KRISP-K001358/2020|EPI ISL 515843|H.1|South Africa|2020-07-15	0.0004660727	Africa
Africa|hCoV-19/DRC/7434/2020|EPI ISL 513621|B.1.1.1|Democratic Republic of the Congo|2020-05-14	Africa|hCoV-19/South Africa/KRISP-K001358/2020|EPI ISL 515843|H.1|South Africa|2020-07-15	0.0004529379	Africa
Africa|hCoV-19/DRC/7471/2020|EPI ISL 513596|B.1.214|Democratic Republic of the Congo|2020-05-14	Africa|hCoV-19/South Africa/KRISP-K001358/2020|EPI ISL 515843|H.1|South Africa|2020-07-15	0.0003764635	Africa
Africa|hCoV-19/DRC/7488/2020|EPI ISL 514113|B.1.1|Democratic Republic of the Congo|2020-05-14	Africa|hCoV-19/South Africa/KRISP-K001358/2020|EPI ISL 515843|H.1|South Africa|2020-07-15	0.0001362487	Africa
Africa|hCoV-19/DRC/7713/2020|EPI ISL 495640|B.1|Democratic Republic of the Congo|2020-05-14	Africa|hCoV-19/South Africa/KRISP-K001358/2020|EPI ISL 515843|H.1|South Africa|2020-07-15	0.0005589099	Africa
Africa|hCoV-19/DRC/7864/2020|EPI ISL 496505|B.1.214|Democratic Republic of the Congo|2020-05-15	Africa|hCoV-19/South Africa/KRISP-K001358/2020|EPI ISL 515843|H.1|South Africa|2020-07-15	0.0004512055	Africa
Africa|hCoV-19/DRC/7920/2020|EPI ISL 495641|B.1|Democratic Republic of the Congo|2020-05-15	Africa|hCoV-19/South Africa/KRISP-K001358/2020|EPI ISL 515843|H.1|South Africa|2020-07-15	0.0004775792	Africa
Africa|hCoV-19/DRC/80/2020|EPI ISL 417942|B.1.178|Democratic Republic of the Congo|2020-03-18	Africa|hCoV-19/South Africa/KRISP-K001358/2020|EPI ISL 515843|H.1|South Africa|2020-07-15	0.0002700403	Africa
Africa|hCoV-19/DRC/8018/2020|EPI ISL 514125|B.1.5|Democratic Republic of the Congo|2020-05-15	Africa|hCoV-19/South Africa/KRISP-K001358/2020|EPI ISL 515843|H.1|South Africa|2020-07-15	0.0004589346	Africa
Africa|hCoV-19/DRC/81/2020|EPI ISL 417944|B.1.9|Democratic Republic of the Congo|2020-03-18	Africa|hCoV-19/South Africa/KRISP-K001358/2020|EPI ISL 515843|H.1|South Africa|2020-07-15	0.0003725005	Africa
Africa|hCoV-19/DRC/82/2020|EPI ISL 417946|B.1.5|Democratic Republic of the Congo|2020-03-18	Africa|hCoV-19/South Africa/KRISP-K001358/2020|EPI ISL 515843|H.1|South Africa|2020-07-15	0.0002688661	Africa
Africa|hCoV-19/DRC/94/2020|EPI ISL 417947|B.1|Democratic Republic of the Congo|2020-03-19	Africa|hCoV-19/South Africa/KRISP-K001358/2020|EPI ISL 515843|H.1|South Africa|2020-07-15	0.0003026156	Africa
Africa|hCoV-19/DRC/998/2020|EPI ISL 429254|B.1|Democratic Republic of the Congo|2020-04-03	Africa|hCoV-19/South Africa/KRISP-K001358/2020|EPI ISL 515843|H.1|South Africa|2020-07-15	0.0003543998	Africa
Africa|hCoV-19/DRC/KN-0038/2020|EPI ISL 417434|B.1.128|Democratic Republic of the Congo|2020-03-14	Africa|hCoV-19/South Africa/KRISP-K001358/2020|EPI ISL 515843|H.1|South Africa|2020-07-15	0.0004234633	Africa
Africa|hCoV-19/DRC/KN-0054/2020|EPI ISL 417437|B.1.178|Democratic Republic of the Congo|2020-03-17	Africa|hCoV-19/South Africa/KRISP-K001358/2020|EPI ISL 515843|H.1|South Africa|2020-07-15	0.0003365031	Africa
Africa|hCoV-19/DRC/KN-0058/2020|EPI ISL 417438|B.1|Democratic Republic of the Congo|2020-03-17	Africa|hCoV-19/South Africa/KRISP-K001358/2020|EPI ISL 515843|H.1|South Africa|2020-07-15	0.0002713093	Africa
Africa|hCoV-19/DRC/KN-0060/2020|EPI ISL 417440|B.1|Democratic Republic of the Congo|2020-03-17	Africa|hCoV-19/South Africa/KRISP-K001358/2020|EPI ISL 515843|H.1|South Africa|2020-07-15	0.0003367705	Africa
Africa|hCoV-19/DRC/KN-0070/2020|EPI ISL 417441|B.1.178|Democratic Republic of the Congo|2020-03-17	Africa|hCoV-19/South Africa/KRISP-K001358/2020|EPI ISL 515843|H.1|South Africa|2020-07-15	0.0002753746	Africa
Africa|hCoV-19/DRC/KN-0072/2020|EPI ISL 417442|B.1.178|Democratic Republic of the Congo|2020-03-18	Africa|hCoV-19/South Africa/KRISP-K001358/2020|EPI ISL 515843|H.1|South Africa|2020-07-15	0.0002702408	Africa
Africa|hCoV-19/DRC/KN-13/2020|EPI ISL 414647|B.1|Democratic Republic of the Congo|2020-03-09	Africa|hCoV-19/South Africa/KRISP-K001358/2020|EPI ISL 515843|H.1|South Africa|2020-07-15	0.0002775678	Africa
Africa|hCoV-19/Egypt/Army-MCL001/2020|EPI ISL 510526|B.1|Egypt|2020-06-01	Africa|hCoV-19/South Africa/KRISP-K001358/2020|EPI ISL 515843|H.1|South Africa|2020-07-15	0.0004369996	Africa
Africa|hCoV-19/Egypt/C-CU001a-S1/2020|EPI ISL 529031|B.1.255|Egypt|2020-05-19	Africa|hCoV-19/South Africa/KRISP-K001358/2020|EPI ISL 515843|H.1|South Africa|2020-07-15	0.0004707213	Africa
Africa|hCoV-19/Egypt/C-CU002b-S3/2020|EPI ISL 529032|B.1.1.1|Egypt|2020-06-19	Africa|hCoV-19/South Africa/KRISP-K001358/2020|EPI ISL 515843|H.1|South Africa|2020-07-15	0.0005042271	Africa
Africa|hCoV-19/Egypt/C-VSVRI-SERVAC/2020|EPI ISL 528386|B.1.255|Egypt|2020-08-22	Africa|hCoV-19/South Africa/KRISP-K001358/2020|EPI ISL 515843|H.1|South Africa|2020-07-15	0.0003025241	Africa
Africa|hCoV-19/Egypt/CUNCI-7I028/2020|EPI ISL 524426|B.1.255|Egypt|2020-07-19	Africa|hCoV-19/South Africa/KRISP-K001358/2020|EPI ISL 515843|H.1|South Africa|2020-07-15	0.0003025241	Africa
Africa|hCoV-19/Egypt/CUNCI-HGC002/2020|EPI ISL 468045|B.1|Egypt|2020-05-02	Africa|hCoV-19/South Africa/KRISP-K001358/2020|EPI ISL 515843|H.1|South Africa|2020-07-15	0.0003027958	Africa
Africa|hCoV-19/Egypt/CUNCI-HGC004/2020|EPI ISL 468048|B.1|Egypt|2020-05-02	Africa|hCoV-19/South Africa/KRISP-K001358/2020|EPI ISL 515843|H.1|South Africa|2020-07-15	0.0003027143	Africa
Africa|hCoV-19/Egypt/CUNCI-HGC005/2020|EPI ISL 468052|B.1|Egypt|2020-05-02	Africa|hCoV-19/South Africa/KRISP-K001358/2020|EPI ISL 515843|H.1|South Africa|2020-07-15	0.0003700190	Africa
Africa|hCoV-19/Egypt/CUNCI-HGC006/2020|EPI ISL 468050|B.1|Egypt|2020-05-02	Africa|hCoV-19/South Africa/KRISP-K001358/2020|EPI ISL 515843|H.1|South Africa|2020-07-15	0.0003699494	Africa
Africa|hCoV-19/Egypt/CUNCI-HGC007-2/2020|EPI ISL 468054|B.1|Egypt|2020-05-02	Africa|hCoV-19/South Africa/KRISP-K001358/2020|EPI ISL 515843|H.1|South Africa|2020-07-15	0.0004035174	Africa
Africa|hCoV-19/Egypt/CUNCI-HGC007/2020|EPI ISL 468046|B.1|Egypt|2020-05-02	Africa|hCoV-19/South Africa/KRISP-K001358/2020|EPI ISL 515843|H.1|South Africa|2020-07-15	0.0003700116	Africa
Africa|hCoV-19/Egypt/CUNCI-HGC008/2020|EPI ISL 468044|B.1|Egypt|2020-05-02	Africa|hCoV-19/South Africa/KRISP-K001358/2020|EPI ISL 515843|H.1|South Africa|2020-07-15	0.0003700240	Africa
Africa|hCoV-19/Egypt/CUNCI-HGC009/2020|EPI ISL 468053|B.1|Egypt|2020-05-02	Africa|hCoV-19/South Africa/KRISP-K001358/2020|EPI ISL 515843|H.1|South Africa|2020-07-15	0.0003028365	Africa
Africa|hCoV-19/Egypt/CUNCI-HGC010/2020|EPI ISL 468055|B.1.247|Egypt|2020-05-02	Africa|hCoV-19/South Africa/KRISP-K001358/2020|EPI ISL 515843|H.1|South Africa|2020-07-15	0.0005382510	Africa
Africa|hCoV-19/Egypt/CUNCI-HGC011/2020|EPI ISL 468059|B.1|Egypt|2020-05-02	Africa|hCoV-19/South Africa/KRISP-K001358/2020|EPI ISL 515843|H.1|South Africa|2020-07-15	0.0003700452	Africa
Africa|hCoV-19/Egypt/CUNCI-HGC012/2020|EPI ISL 468051|B.1.255|Egypt|2020-05-02	Africa|hCoV-19/South Africa/KRISP-K001358/2020|EPI ISL 515843|H.1|South Africa|2020-07-15	0.0005046190	Africa
Africa|hCoV-19/Egypt/CUNCI-HGC013/2020|EPI ISL 468047|B.1.201|Egypt|2020-05-02	Africa|hCoV-19/South Africa/KRISP-K001358/2020|EPI ISL 515843|H.1|South Africa|2020-07-15	0.0004373232	Africa
Africa|hCoV-19/Egypt/CUNCI-HGC014/2020|EPI ISL 468060|B.1.5|Egypt|2020-05-02	Africa|hCoV-19/South Africa/KRISP-K001358/2020|EPI ISL 515843|H.1|South Africa|2020-07-15	0.0002354746	Africa
Africa|hCoV-19/Egypt/CUNCI-HGC015/2020|EPI ISL 468056|B.1|Egypt|2020-05-02	Africa|hCoV-19/South Africa/KRISP-K001358/2020|EPI ISL 515843|H.1|South Africa|2020-07-15	0.0002354666	Africa
Africa|hCoV-19/Egypt/CUNCI-HGC016/2020|EPI ISL 468058|B.1|Egypt|2020-05-02	Africa|hCoV-19/South Africa/KRISP-K001358/2020|EPI ISL 515843|H.1|South Africa|2020-07-15	0.0003707472	Africa
Africa|hCoV-19/Egypt/CUNCI-HGC021/2020|EPI ISL 468061|B.1|Egypt|2020-05-02	Africa|hCoV-19/South Africa/KRISP-K001358/2020|EPI ISL 515843|H.1|South Africa|2020-07-15	0.0003705636	Africa
Africa|hCoV-19/Egypt/CUNCI-HGC023/2020|EPI ISL 468057|B.1.5|Egypt|2020-05-02	Africa|hCoV-19/South Africa/KRISP-K001358/2020|EPI ISL 515843|H.1|South Africa|2020-07-15	0.0002691437	Africa
Africa|hCoV-19/Egypt/CUNCI-HGC028/2020|EPI ISL 468062|B.1|Egypt|2020-05-02	Africa|hCoV-19/South Africa/KRISP-K001358/2020|EPI ISL 515843|H.1|South Africa|2020-07-15	0.0004380893	Africa
Africa|hCoV-19/Egypt/CUNCI-HGC3I011/2020|EPI ISL 479697|B.1|Egypt|2020-06-02	Africa|hCoV-19/South Africa/KRISP-K001358/2020|EPI ISL 515843|H.1|South Africa|2020-07-15	0.0003697715	Africa
Africa|hCoV-19/Egypt/CUNCI-HGC3I012/2020|EPI ISL 479693|B.1.255|Egypt|2020-06-02	Africa|hCoV-19/South Africa/KRISP-K001358/2020|EPI ISL 515843|H.1|South Africa|2020-07-15	0.0005042459	Africa
Africa|hCoV-19/Egypt/CUNCI-HGC3I013/2020|EPI ISL 479694|B.1.201|Egypt|2020-06-02	Africa|hCoV-19/South Africa/KRISP-K001358/2020|EPI ISL 515843|H.1|South Africa|2020-07-15	0.0004369998	Africa
Africa|hCoV-19/Egypt/CUNCI-HGC3I014/2020|EPI ISL 479696|B.1.5|Egypt|2020-06-02	Africa|hCoV-19/South Africa/KRISP-K001358/2020|EPI ISL 515843|H.1|South Africa|2020-07-15	0.0002352926	Africa
Africa|hCoV-19/Egypt/CUNCI-HGC3I02/2020|EPI ISL 479686|B.1|Egypt|2020-06-02	Africa|hCoV-19/South Africa/KRISP-K001358/2020|EPI ISL 515843|H.1|South Africa|2020-07-15	0.0003361672	Africa
Africa|hCoV-19/Egypt/CUNCI-HGC3I023/2020|EPI ISL 479695|B.1.5|Egypt|2020-06-02	Africa|hCoV-19/South Africa/KRISP-K001358/2020|EPI ISL 515843|H.1|South Africa|2020-07-15	0.0002689447	Africa
Africa|hCoV-19/Egypt/CUNCI-HGC3I025/2020|EPI ISL 479691|B.1|Egypt|2020-06-02	Africa|hCoV-19/South Africa/KRISP-K001358/2020|EPI ISL 515843|H.1|South Africa|2020-07-15	0.0004034346	Africa
Africa|hCoV-19/Egypt/CUNCI-HGC3I03/2020|EPI ISL 479687|B.1|Egypt|2020-06-02	Africa|hCoV-19/South Africa/KRISP-K001358/2020|EPI ISL 515843|H.1|South Africa|2020-07-15	0.0003697380	Africa
Africa|hCoV-19/Egypt/CUNCI-HGC3I05/2020|EPI ISL 479690|B.1|Egypt|2020-06-02	Africa|hCoV-19/South Africa/KRISP-K001358/2020|EPI ISL 515843|H.1|South Africa|2020-07-15	0.0003697454	Africa
Africa|hCoV-19/Egypt/CUNCI-HGC3I06/2020|EPI ISL 479688|B.1|Egypt|2020-06-02	Africa|hCoV-19/South Africa/KRISP-K001358/2020|EPI ISL 515843|H.1|South Africa|2020-07-15	0.0003697505	Africa
Africa|hCoV-19/Egypt/CUNCI-HGC3I08/2020|EPI ISL 479698|B.1|Egypt|2020-06-02	Africa|hCoV-19/South Africa/KRISP-K001358/2020|EPI ISL 515843|H.1|South Africa|2020-07-15	0.0003697504	Africa
Africa|hCoV-19/Egypt/CUNCI-HGC3I09/2020|EPI ISL 479692|B.1|Egypt|2020-06-02	Africa|hCoV-19/South Africa/KRISP-K001358/2020|EPI ISL 515843|H.1|South Africa|2020-07-15	0.0003026126	Africa
Africa|hCoV-19/Egypt/CUNCI-HGC4I003/2020|EPI ISL 479699|B.1.1.247|Egypt|2020-06-02	Africa|hCoV-19/South Africa/KRISP-K001358/2020|EPI ISL 515843|H.1|South Africa|2020-07-15	0.0003697615	Africa
Africa|hCoV-19/Egypt/CUNCI-HGC4I004/2020|EPI ISL 479700|B.1.1.296|Egypt|2020-06-02	Africa|hCoV-19/South Africa/KRISP-K001358/2020|EPI ISL 515843|H.1|South Africa|2020-07-15	0.0002688741	Africa
Africa|hCoV-19/Egypt/CUNCI-HGC4I015/2020|EPI ISL 479728|B.1.1.123|Egypt|2020-06-02	Africa|hCoV-19/South Africa/KRISP-K001358/2020|EPI ISL 515843|H.1|South Africa|2020-07-15	0.0003025463	Africa
Africa|hCoV-19/Egypt/CUNCI-HGC4I022/2020|EPI ISL 479705|B.1.1|Egypt|2020-06-02	Africa|hCoV-19/South Africa/KRISP-K001358/2020|EPI ISL 515843|H.1|South Africa|2020-07-15	0.0004033844	Africa
Africa|hCoV-19/Egypt/CUNCI-HGC4I023/2020|EPI ISL 479729|B.1.1.247|Egypt|2020-06-02	Africa|hCoV-19/South Africa/KRISP-K001358/2020|EPI ISL 515843|H.1|South Africa|2020-07-15	0.0002353233	Africa
Africa|hCoV-19/Egypt/CUNCI-HGC4I025/2020|EPI ISL 479706|B.1.255|Egypt|2020-06-02	Africa|hCoV-19/South Africa/KRISP-K001358/2020|EPI ISL 515843|H.1|South Africa|2020-07-15	0.0004370042	Africa
Africa|hCoV-19/Egypt/CUNCI-HGC4I026/2020|EPI ISL 479702|B.1|Egypt|2020-06-02	Africa|hCoV-19/South Africa/KRISP-K001358/2020|EPI ISL 515843|H.1|South Africa|2020-07-15	0.0005047259	Africa
Africa|hCoV-19/Egypt/CUNCI-HGC4I029/2020|EPI ISL 479701|B.1.1.1|Egypt|2020-06-02	Africa|hCoV-19/South Africa/KRISP-K001358/2020|EPI ISL 515843|H.1|South Africa|2020-07-15	0.0004370042	Africa
Africa|hCoV-19/Egypt/CUNCI-HGC4I030/2020|EPI ISL 479703|B.1|Egypt|2020-06-02	Africa|hCoV-19/South Africa/KRISP-K001358/2020|EPI ISL 515843|H.1|South Africa|2020-07-15	0.0004369911	Africa
Africa|hCoV-19/Egypt/CUNCI-HGC4I031/2020|EPI ISL 479707|B.1.1.1|Egypt|2020-06-02	Africa|hCoV-19/South Africa/KRISP-K001358/2020|EPI ISL 515843|H.1|South Africa|2020-07-15	0.0005042441	Africa
Africa|hCoV-19/Egypt/CUNCI-HGC4I032/2020|EPI ISL 479709|B.1.1|Egypt|2020-06-02	Africa|hCoV-19/South Africa/KRISP-K001358/2020|EPI ISL 515843|H.1|South Africa|2020-07-15	0.0002691092	Africa
Africa|hCoV-19/Egypt/CUNCI-HGC4I033/2020|EPI ISL 479704|B.1|Egypt|2020-06-02	Africa|hCoV-19/South Africa/KRISP-K001358/2020|EPI ISL 515843|H.1|South Africa|2020-07-15	0.0003361899	Africa
Africa|hCoV-19/Egypt/CUNCI-HGC4I034/2020|EPI ISL 479708|B.1.255|Egypt|2020-06-02	Africa|hCoV-19/South Africa/KRISP-K001358/2020|EPI ISL 515843|H.1|South Africa|2020-07-15	0.0003024936	Africa
Africa|hCoV-19/Egypt/CUNCI-HGC5I001/2020|EPI ISL 479710|B.1.1|Egypt|2020-06-02	Africa|hCoV-19/South Africa/KRISP-K001358/2020|EPI ISL 515843|H.1|South Africa|2020-07-15	0.0001344732	Africa
Africa|hCoV-19/Egypt/CUNCI-HGC5I003/2020|EPI ISL 479711|B.1|Egypt|2020-06-02	Africa|hCoV-19/South Africa/KRISP-K001358/2020|EPI ISL 515843|H.1|South Africa|2020-07-15	0.0003025271	Africa
Africa|hCoV-19/Egypt/CUNCI-HGC5I010/2020|EPI ISL 479730|B.1.1|Egypt|2020-06-02	Africa|hCoV-19/South Africa/KRISP-K001358/2020|EPI ISL 515843|H.1|South Africa|2020-07-15	0.0002017180	Africa
Africa|hCoV-19/Egypt/CUNCI-HGC5I011/2020|EPI ISL 479712|B.1.1|Egypt|2020-06-02	Africa|hCoV-19/South Africa/KRISP-K001358/2020|EPI ISL 515843|H.1|South Africa|2020-07-15	0.0001344551	Africa
Africa|hCoV-19/Egypt/CUNCI-HGC5I012/2020|EPI ISL 479713|B.1.1|Egypt|2020-06-02	Africa|hCoV-19/South Africa/KRISP-K001358/2020|EPI ISL 515843|H.1|South Africa|2020-07-15	0.0001680271	Africa
Africa|hCoV-19/Egypt/CUNCI-HGC5I014/2020|EPI ISL 479714|B.1.255|Egypt|2020-06-02	Africa|hCoV-19/South Africa/KRISP-K001358/2020|EPI ISL 515843|H.1|South Africa|2020-07-15	0.0004370189	Africa
Africa|hCoV-19/Egypt/CUNCI-HGC5I015/2020|EPI ISL 475722|B.1.255|Egypt|2020-05-02	Africa|hCoV-19/South Africa/KRISP-K001358/2020|EPI ISL 515843|H.1|South Africa|2020-07-15	0.0005045103	Africa
Africa|hCoV-19/Egypt/CUNCI-HGC5I016/2020|EPI ISL 479731|B.1|Egypt|2020-06-02	Africa|hCoV-19/South Africa/KRISP-K001358/2020|EPI ISL 515843|H.1|South Africa|2020-07-15	0.0003361639	Africa
Africa|hCoV-19/Egypt/CUNCI-HGC5I022/2020|EPI ISL 479715|B.1.1|Egypt|2020-06-02	Africa|hCoV-19/South Africa/KRISP-K001358/2020|EPI ISL 515843|H.1|South Africa|2020-07-15	0.0002016434	Africa
Africa|hCoV-19/Egypt/CUNCI-HGC5I025/2020|EPI ISL 479716|A|Egypt|2020-06-02	Africa|hCoV-19/South Africa/KRISP-K001358/2020|EPI ISL 515843|H.1|South Africa|2020-07-15	0.0002694455	Africa
Africa|hCoV-19/Egypt/CUNCI-HGC5I026/2020|EPI ISL 479735|B.1.5|Egypt|2020-06-02	Africa|hCoV-19/South Africa/KRISP-K001358/2020|EPI ISL 515843|H.1|South Africa|2020-07-15	0.0004372142	Africa
Africa|hCoV-19/Egypt/CUNCI-HGC5I029/2020|EPI ISL 479734|B.1|Egypt|2020-06-02	Africa|hCoV-19/South Africa/KRISP-K001358/2020|EPI ISL 515843|H.1|South Africa|2020-07-15	0.0003362124	Africa
Africa|hCoV-19/Egypt/CUNCI-HGC5I030/2020|EPI ISL 479721|B.1.5|Egypt|2020-06-02	Africa|hCoV-19/South Africa/KRISP-K001358/2020|EPI ISL 515843|H.1|South Africa|2020-07-15	0.0002353242	Africa
Africa|hCoV-19/Egypt/CUNCI-HGC5I033/2020|EPI ISL 479717|B.1.5|Egypt|2020-06-02	Africa|hCoV-19/South Africa/KRISP-K001358/2020|EPI ISL 515843|H.1|South Africa|2020-07-15	0.0002017247	Africa
Africa|hCoV-19/Egypt/CUNCI-HGC5I034/2020|EPI ISL 479720|B.1.5|Egypt|2020-06-02	Africa|hCoV-19/South Africa/KRISP-K001358/2020|EPI ISL 515843|H.1|South Africa|2020-07-15	0.0002688895	Africa
Africa|hCoV-19/Egypt/CUNCI-HGC6I002/2020|EPI ISL 479719|B.1.1.1|Egypt|2020-06-02	Africa|hCoV-19/South Africa/KRISP-K001358/2020|EPI ISL 515843|H.1|South Africa|2020-07-15	0.0004033533	Africa
Africa|hCoV-19/Egypt/CUNCI-HGC6I003/2020|EPI ISL 479718|B.1.5|Egypt|2020-06-02	Africa|hCoV-19/South Africa/KRISP-K001358/2020|EPI ISL 515843|H.1|South Africa|2020-07-15	0.0003361593	Africa
Africa|hCoV-19/Egypt/CUNCI-HGC6I007/2020|EPI ISL 479722|B.1|Egypt|2020-06-02	Africa|hCoV-19/South Africa/KRISP-K001358/2020|EPI ISL 515843|H.1|South Africa|2020-07-15	0.0002689718	Africa
Africa|hCoV-19/Egypt/CUNCI-HGC6I010/2020|EPI ISL 478672|B.1|Egypt|2020-06-02	Africa|hCoV-19/South Africa/KRISP-K001358/2020|EPI ISL 515843|H.1|South Africa|2020-07-15	0.0004369705	Africa
Africa|hCoV-19/Egypt/CUNCI-HGC6I011/2020|EPI ISL 479727|A|Egypt|2020-06-02	Africa|hCoV-19/South Africa/KRISP-K001358/2020|EPI ISL 515843|H.1|South Africa|2020-07-15	0.0007734398	Africa
Africa|hCoV-19/Egypt/CUNCI-HGC6I015/2020|EPI ISL 479725|B.1.1|Egypt|2020-06-02	Africa|hCoV-19/South Africa/KRISP-K001358/2020|EPI ISL 515843|H.1|South Africa|2020-07-15	0.0003024703	Africa
Africa|hCoV-19/Egypt/CUNCI-HGC6I016/2020|EPI ISL 475723|B.1.247|Egypt|2020-06-02	Africa|hCoV-19/South Africa/KRISP-K001358/2020|EPI ISL 515843|H.1|South Africa|2020-07-15	0.0005383436	Africa
Africa|hCoV-19/Egypt/CUNCI-HGC6I024/2020|EPI ISL 479732|B.1.1.247|Egypt|2020-06-02	Africa|hCoV-19/South Africa/KRISP-K001358/2020|EPI ISL 515843|H.1|South Africa|2020-07-15	0.0002355166	Africa
Africa|hCoV-19/Egypt/CUNCI-HGC6I026/2020|EPI ISL 479724|B.1.1.1|Egypt|2020-06-02	Africa|hCoV-19/South Africa/KRISP-K001358/2020|EPI ISL 515843|H.1|South Africa|2020-07-15	0.0004369748	Africa
Africa|hCoV-19/Egypt/CUNCI-HGC6I029/2020|EPI ISL 477161|B.1.255|Egypt|2020-06-02	Africa|hCoV-19/South Africa/KRISP-K001358/2020|EPI ISL 515843|H.1|South Africa|2020-07-15	0.0004369895	Africa
Africa|hCoV-19/Egypt/CUNCI-HGC6I031/2020|EPI ISL 475724|B.1.1.1|Egypt|2020-06-02	Africa|hCoV-19/South Africa/KRISP-K001358/2020|EPI ISL 515843|H.1|South Africa|2020-07-15	0.0004036015	Africa
Africa|hCoV-19/Egypt/CUNCI-HGC6I032/2020|EPI ISL 479733|B.1.1.1|Egypt|2020-06-02	Africa|hCoV-19/South Africa/KRISP-K001358/2020|EPI ISL 515843|H.1|South Africa|2020-07-15	0.0004034075	Africa
Africa|hCoV-19/Egypt/CUNCI-HGC6I033/2020|EPI ISL 479723|B.1.1.1|Egypt|2020-06-02	Africa|hCoV-19/South Africa/KRISP-K001358/2020|EPI ISL 515843|H.1|South Africa|2020-07-15	0.0004033899	Africa
Africa|hCoV-19/Egypt/CUNCI-HGC7I01/2020|EPI ISL 529141|B.1|Egypt|2020-07-19	Africa|hCoV-19/South Africa/KRISP-K001358/2020|EPI ISL 515843|H.1|South Africa|2020-07-15	0.0004706816	Africa
Africa|hCoV-19/Egypt/CUNCI-HGC7I02/2020|EPI ISL 529142|A|Egypt|2020-07-19	Africa|hCoV-19/South Africa/KRISP-K001358/2020|EPI ISL 515843|H.1|South Africa|2020-07-15	0.0007398467	Africa
Africa|hCoV-19/Egypt/CUNCI-HGC7I07/2020|EPI ISL 529145|B.1|Egypt|2020-07-19	Africa|hCoV-19/South Africa/KRISP-K001358/2020|EPI ISL 515843|H.1|South Africa|2020-07-15	0.0004370629	Africa
Africa|hCoV-19/Egypt/EGY-020/2020|EPI ISL 526975|B.1|Egypt|2020-08-14	Africa|hCoV-19/South Africa/KRISP-K001358/2020|EPI ISL 515843|H.1|South Africa|2020-07-15	0.0004369998	Africa
Africa|hCoV-19/Egypt/EGY-041/2020|EPI ISL 526997|B.1|Egypt|2020-08-22	Africa|hCoV-19/South Africa/KRISP-K001358/2020|EPI ISL 515843|H.1|South Africa|2020-07-15	0.0004369998	Africa
Africa|hCoV-19/Egypt/EGY-S031/2020|EPI ISL 526986|B.1|Egypt|2020-08-17	Africa|hCoV-19/South Africa/KRISP-K001358/2020|EPI ISL 515843|H.1|South Africa|2020-07-15	0.0004369998	Africa
Africa|hCoV-19/Egypt/HCoV2-Egy-002/2020|EPI ISL 510532|B.1|Egypt|2020-06-02	Africa|hCoV-19/South Africa/KRISP-K001358/2020|EPI ISL 515843|H.1|South Africa|2020-07-15	0.0004369998	Africa
Africa|hCoV-19/Egypt/MASRI-005/2020|EPI ISL 482759|B.1|Egypt|2020-04-30	Africa|hCoV-19/South Africa/KRISP-K001358/2020|EPI ISL 515843|H.1|South Africa|2020-07-15	0.0003024875	Africa
Africa|hCoV-19/Egypt/MASRI-007/2020|EPI ISL 482760|B.1|Egypt|2020-04-28	Africa|hCoV-19/South Africa/KRISP-K001358/2020|EPI ISL 515843|H.1|South Africa|2020-07-15	0.0003699655	Africa
Africa|hCoV-19/Egypt/MASRI-008/2020|EPI ISL 482761|B.1|Egypt|2020-04-30	Africa|hCoV-19/South Africa/KRISP-K001358/2020|EPI ISL 515843|H.1|South Africa|2020-07-15	0.0003043005	Africa
Africa|hCoV-19/Egypt/MASRI-009/2020|EPI ISL 483035|A|Egypt|2020-04-30	Africa|hCoV-19/South Africa/KRISP-K001358/2020|EPI ISL 515843|H.1|South Africa|2020-07-15	0.0006051685	Africa
Africa|hCoV-19/Egypt/MASRI-011/2020|EPI ISL 482762|B.1|Egypt|2020-05-05	Africa|hCoV-19/South Africa/KRISP-K001358/2020|EPI ISL 515843|H.1|South Africa|2020-07-15	0.0003698038	Africa
Africa|hCoV-19/Egypt/MASRI-012/2020|EPI ISL 482763|B.1|Egypt|2020-05-05	Africa|hCoV-19/South Africa/KRISP-K001358/2020|EPI ISL 515843|H.1|South Africa|2020-07-15	0.0002688724	Africa
Africa|hCoV-19/Egypt/MASRI-014/2020|EPI ISL 482765|B.1|Egypt|2020-04-30	Africa|hCoV-19/South Africa/KRISP-K001358/2020|EPI ISL 515843|H.1|South Africa|2020-07-15	0.0005043407	Africa
Africa|hCoV-19/Egypt/MASRI-015/2020|EPI ISL 482766|B.1.36|Egypt|2020-05-11	Africa|hCoV-19/South Africa/KRISP-K001358/2020|EPI ISL 515843|H.1|South Africa|2020-07-15	0.0005715324	Africa
Africa|hCoV-19/Egypt/MASRI-016/2020|EPI ISL 482767|B.1|Egypt|2020-05-11	Africa|hCoV-19/South Africa/KRISP-K001358/2020|EPI ISL 515843|H.1|South Africa|2020-07-15	0.0005046800	Africa
Africa|hCoV-19/Egypt/MASRI-018/2020|EPI ISL 483036|A|Egypt|2020-05-10	Africa|hCoV-19/South Africa/KRISP-K001358/2020|EPI ISL 515843|H.1|South Africa|2020-07-15	0.0007449810	Africa
Africa|hCoV-19/Egypt/MASRI-020/2020|EPI ISL 483037|B.1|Egypt|2020-05-13	Africa|hCoV-19/South Africa/KRISP-K001358/2020|EPI ISL 515843|H.1|South Africa|2020-07-15	0.0005774205	Africa
Africa|hCoV-19/Egypt/MASRI-022/2020|EPI ISL 482768|B.1.255|Egypt|2020-05-13	Africa|hCoV-19/South Africa/KRISP-K001358/2020|EPI ISL 515843|H.1|South Africa|2020-07-15	0.0005050568	Africa
Africa|hCoV-19/Egypt/MASRI-023/2020|EPI ISL 482769|B.1|Egypt|2020-05-11	Africa|hCoV-19/South Africa/KRISP-K001358/2020|EPI ISL 515843|H.1|South Africa|2020-07-15	0.0003028324	Africa
Africa|hCoV-19/Egypt/MASRI-024/2020|EPI ISL 482770|B.1|Egypt|2020-05-11	Africa|hCoV-19/South Africa/KRISP-K001358/2020|EPI ISL 515843|H.1|South Africa|2020-07-15	0.0003697417	Africa
Africa|hCoV-19/Egypt/MASRI-025/2020|EPI ISL 482771|B.1|Egypt|2020-05-10	Africa|hCoV-19/South Africa/KRISP-K001358/2020|EPI ISL 515843|H.1|South Africa|2020-07-15	0.0005044814	Africa
Africa|hCoV-19/Egypt/MASRI-026/2020|EPI ISL 482772|B.1|Egypt|2020-05-10	Africa|hCoV-19/South Africa/KRISP-K001358/2020|EPI ISL 515843|H.1|South Africa|2020-07-15	0.0004370673	Africa
Africa|hCoV-19/Egypt/MASRI-027/2020|EPI ISL 482773|B.1.1.123|Egypt|2020-05-08	Africa|hCoV-19/South Africa/KRISP-K001358/2020|EPI ISL 515843|H.1|South Africa|2020-07-15	0.0002020508	Africa
Africa|hCoV-19/Egypt/MASRI-028/2020|EPI ISL 483038|B.1|Egypt|2020-05-13	Africa|hCoV-19/South Africa/KRISP-K001358/2020|EPI ISL 515843|H.1|South Africa|2020-07-15	0.0004369955	Africa
Africa|hCoV-19/Egypt/MASRI-029/2020|EPI ISL 482774|B.1|Egypt|2020-05-13	Africa|hCoV-19/South Africa/KRISP-K001358/2020|EPI ISL 515843|H.1|South Africa|2020-07-15	0.0003697541	Africa
Africa|hCoV-19/Egypt/MASRI-10/2020|EPI ISL 475752|B.1.255|Egypt|2020-05	Africa|hCoV-19/South Africa/KRISP-K001358/2020|EPI ISL 515843|H.1|South Africa|2020-07-15	0.0004707607	Africa
Africa|hCoV-19/Egypt/MASRI-11/2020|EPI ISL 475753|B.1.36|Egypt|2020-05	Africa|hCoV-19/South Africa/KRISP-K001358/2020|EPI ISL 515843|H.1|South Africa|2020-07-15	0.0006051581	Africa
Africa|hCoV-19/Egypt/MASRI-14/2020|EPI ISL 475749|B.1|Egypt|2020-05	Africa|hCoV-19/South Africa/KRISP-K001358/2020|EPI ISL 515843|H.1|South Africa|2020-07-15	0.0003361333	Africa
Africa|hCoV-19/Egypt/MASRI-15/2020|EPI ISL 475750|B.1.1|Egypt|2020-05	Africa|hCoV-19/South Africa/KRISP-K001358/2020|EPI ISL 515843|H.1|South Africa|2020-07-15	0.0004736190	Africa
Africa|hCoV-19/Egypt/MASRI-2/2020|EPI ISL 475745|B.1|Egypt|2020-05	Africa|hCoV-19/South Africa/KRISP-K001358/2020|EPI ISL 515843|H.1|South Africa|2020-07-15	0.0003697292	Africa
Africa|hCoV-19/Egypt/MASRI-3/2020|EPI ISL 475746|A|Egypt|2020-05	Africa|hCoV-19/South Africa/KRISP-K001358/2020|EPI ISL 515843|H.1|South Africa|2020-07-15	0.0006388425	Africa
Africa|hCoV-19/Egypt/MASRI-6/2020|EPI ISL 475747|B.1.255|Egypt|2020-05	Africa|hCoV-19/South Africa/KRISP-K001358/2020|EPI ISL 515843|H.1|South Africa|2020-07-15	0.0003697293	Africa
Africa|hCoV-19/Egypt/MASRI-9/2020|EPI ISL 475751|B.1.1.1|Egypt|2020-05	Africa|hCoV-19/South Africa/KRISP-K001358/2020|EPI ISL 515843|H.1|South Africa|2020-07-15	0.0005380106	Africa
Africa|hCoV-19/Egypt/NRC-01/2020|EPI ISL 430820|B.1|Egypt|2020-03-18	Africa|hCoV-19/South Africa/KRISP-K001358/2020|EPI ISL 515843|H.1|South Africa|2020-07-15	0.0003374762	Africa
Africa|hCoV-19/Egypt/NRC-03/2020|EPI ISL 430819|B.1.246|Egypt|2020-03-18	Africa|hCoV-19/South Africa/KRISP-K001358/2020|EPI ISL 515843|H.1|South Africa|2020-07-15	0.0003709797	Africa
Africa|hCoV-19/Gabon/ITM-K011/2020|EPI ISL 539573|A|Gabon|2020-03-22	Africa|hCoV-19/South Africa/KRISP-K001358/2020|EPI ISL 515843|H.1|South Africa|2020-07-15	0.0005715230	Africa
Africa|hCoV-19/Gabon/ITM-K023/2020|EPI ISL 539574|B.1.178|Gabon|2020-03-27	Africa|hCoV-19/South Africa/KRISP-K001358/2020|EPI ISL 515843|H.1|South Africa|2020-07-15	0.0003361040	Africa
Africa|hCoV-19/Gabon/ITM-K027/2020|EPI ISL 539575|A|Gabon|2020-03-27	Africa|hCoV-19/South Africa/KRISP-K001358/2020|EPI ISL 515843|H.1|South Africa|2020-07-15	0.0005715096	Africa
Africa|hCoV-19/Gabon/ITM-K028/2020|EPI ISL 539576|B.1.292|Gabon|2020-03-27	Africa|hCoV-19/South Africa/KRISP-K001358/2020|EPI ISL 515843|H.1|South Africa|2020-07-15	0.0003361108	Africa
Africa|hCoV-19/Gambia/0214/2020|EPI ISL 471158|B.1|Gambia|2020-03-29	Africa|hCoV-19/South Africa/KRISP-K001358/2020|EPI ISL 515843|H.1|South Africa|2020-07-15	0.0003029944	Africa
Africa|hCoV-19/Gambia/0268/2020|EPI ISL 471159|B.1.1|Gambia|2020-03-21	Africa|hCoV-19/South Africa/KRISP-K001358/2020|EPI ISL 515843|H.1|South Africa|2020-07-15	0.0001696476	Africa
Africa|hCoV-19/Gambia/0278/2020|EPI ISL 471160|B.1.1|Gambia|2020-03-20	Africa|hCoV-19/South Africa/KRISP-K001358/2020|EPI ISL 515843|H.1|South Africa|2020-07-15	0.0001698954	Africa
Africa|hCoV-19/Gambia/0528/2020|EPI ISL 471161|B.1.1.293|Gambia|2020-04-30	Africa|hCoV-19/South Africa/KRISP-K001358/2020|EPI ISL 515843|H.1|South Africa|2020-07-15	0.0002067871	Africa
Africa|hCoV-19/Gambia/0531/2020|EPI ISL 471162|B.1.1.293|Gambia|2020-04-30	Africa|hCoV-19/South Africa/KRISP-K001358/2020|EPI ISL 515843|H.1|South Africa|2020-07-15	0.0002068014	Africa
Africa|hCoV-19/Gambia/0536/2020|EPI ISL 471163|B.1.1.293|Gambia|2020-04-30	Africa|hCoV-19/South Africa/KRISP-K001358/2020|EPI ISL 515843|H.1|South Africa|2020-07-15	0.0002016319	Africa
Africa|hCoV-19/Gambia/0547/2020|EPI ISL 471164|B.1.1.293|Gambia|2020-04-30	Africa|hCoV-19/South Africa/KRISP-K001358/2020|EPI ISL 515843|H.1|South Africa|2020-07-15	0.0002019508	Africa
Africa|hCoV-19/Gambia/0548/2020|EPI ISL 471165|B.1.5|Gambia|2020-04-30	Africa|hCoV-19/South Africa/KRISP-K001358/2020|EPI ISL 515843|H.1|South Africa|2020-07-15	0.0001739070	Africa
Africa|hCoV-19/Gambia/1090/2020|EPI ISL 471166|B.1.1|Gambia|2020-05-04	Africa|hCoV-19/South Africa/KRISP-K001358/2020|EPI ISL 515843|H.1|South Africa|2020-07-15	0.0002371543	Africa
Africa|hCoV-19/Gambia/1094/2020|EPI ISL 471167|B.1.1.293|Gambia|2020-05-04	Africa|hCoV-19/South Africa/KRISP-K001358/2020|EPI ISL 515843|H.1|South Africa|2020-07-15	0.0002016319	Africa
Africa|hCoV-19/Gambia/1251/2020|EPI ISL 471168|B.1.1.293|Gambia|2020-05-07	Africa|hCoV-19/South Africa/KRISP-K001358/2020|EPI ISL 515843|H.1|South Africa|2020-07-15	0.0002067872	Africa
Africa|hCoV-19/Gambia/1264/2020|EPI ISL 471169|B.1.1|Gambia|2020-05-07	Africa|hCoV-19/South Africa/KRISP-K001358/2020|EPI ISL 515843|H.1|South Africa|2020-07-15	0.0001694177	Africa
Africa|hCoV-19/Gambia/1271/2020|EPI ISL 471170|B.1.1|Gambia|2020-05-07	Africa|hCoV-19/South Africa/KRISP-K001358/2020|EPI ISL 515843|H.1|South Africa|2020-07-15	0.0001696361	Africa
Africa|hCoV-19/Gambia/1277/2020|EPI ISL 471171|B.1.1.293|Gambia|2020-05-07	Africa|hCoV-19/South Africa/KRISP-K001358/2020|EPI ISL 515843|H.1|South Africa|2020-07-15	0.0002016319	Africa
Africa|hCoV-19/Gambia/3668/2020|EPI ISL 560992|B.1.5.12|Gambia|2020-07-30	Africa|hCoV-19/South Africa/KRISP-K001358/2020|EPI ISL 515843|H.1|South Africa|2020-07-15	0.0005079867	Africa
Africa|hCoV-19/Gambia/3670/2020|EPI ISL 560993|B.1.5.12|Gambia|2020-07-30	Africa|hCoV-19/South Africa/KRISP-K001358/2020|EPI ISL 515843|H.1|South Africa|2020-07-15	0.0005121486	Africa
Africa|hCoV-19/Gambia/3671/2020|EPI ISL 560994|B.1.1.293|Gambia|2020-07-30	Africa|hCoV-19/South Africa/KRISP-K001358/2020|EPI ISL 515843|H.1|South Africa|2020-07-15	0.0002708647	Africa
Africa|hCoV-19/Gambia/3673/2020|EPI ISL 560995|B.1.5|Gambia|2020-07-30	Africa|hCoV-19/South Africa/KRISP-K001358/2020|EPI ISL 515843|H.1|South Africa|2020-07-15	0.0002709160	Africa
Africa|hCoV-19/Gambia/3676/2020|EPI ISL 560996|B.1.5|Gambia|2020-07-30	Africa|hCoV-19/South Africa/KRISP-K001358/2020|EPI ISL 515843|H.1|South Africa|2020-07-15	0.0002757885	Africa
Africa|hCoV-19/Gambia/3678/2020|EPI ISL 560997|B.1.292|Gambia|2020-07-30	Africa|hCoV-19/South Africa/KRISP-K001358/2020|EPI ISL 515843|H.1|South Africa|2020-07-15	0.0003697417	Africa
Africa|hCoV-19/Gambia/3679/2020|EPI ISL 560998|B.1.5.12|Gambia|2020-07-30	Africa|hCoV-19/South Africa/KRISP-K001358/2020|EPI ISL 515843|H.1|South Africa|2020-07-15	0.0004438816	Africa
Africa|hCoV-19/Gambia/3680/2020|EPI ISL 560999|B.1.5|Gambia|2020-07-30	Africa|hCoV-19/South Africa/KRISP-K001358/2020|EPI ISL 515843|H.1|South Africa|2020-07-15	0.0002758931	Africa
Africa|hCoV-19/Gambia/3683/2020|EPI ISL 561000|B.1.292|Gambia|2020-07-30	Africa|hCoV-19/South Africa/KRISP-K001358/2020|EPI ISL 515843|H.1|South Africa|2020-07-15	0.0004033627	Africa
Africa|hCoV-19/Gambia/3703/2020|EPI ISL 561001|B.1.5.12|Gambia|2020-07-30	Africa|hCoV-19/South Africa/KRISP-K001358/2020|EPI ISL 515843|H.1|South Africa|2020-07-15	0.0004369955	Africa
Africa|hCoV-19/Gambia/3717/2020|EPI ISL 561002|B.1.5|Gambia|2020-07-30	Africa|hCoV-19/South Africa/KRISP-K001358/2020|EPI ISL 515843|H.1|South Africa|2020-07-15	0.0003072786	Africa
Africa|hCoV-19/Gambia/3724/2020|EPI ISL 561003|B.1.5.12|Gambia|2020-07-30	Africa|hCoV-19/South Africa/KRISP-K001358/2020|EPI ISL 515843|H.1|South Africa|2020-07-15	0.0004369954	Africa
Africa|hCoV-19/Gambia/3725/2020|EPI ISL 561004|B.1.1.293|Gambia|2020-07-30	Africa|hCoV-19/South Africa/KRISP-K001358/2020|EPI ISL 515843|H.1|South Africa|2020-07-15	0.0003361028	Africa
Africa|hCoV-19/Gambia/3728/2020|EPI ISL 561005|B.1.5|Gambia|2020-07-30	Africa|hCoV-19/South Africa/KRISP-K001358/2020|EPI ISL 515843|H.1|South Africa|2020-07-15	0.0002463275	Africa
Africa|hCoV-19/Gambia/3729/2020|EPI ISL 561006|B.1.5.12|Gambia|2020-07-30	Africa|hCoV-19/South Africa/KRISP-K001358/2020|EPI ISL 515843|H.1|South Africa|2020-07-15	0.0003697379	Africa
Africa|hCoV-19/Gambia/3732/2020|EPI ISL 561007|B.1.5|Gambia|2020-07-30	Africa|hCoV-19/South Africa/KRISP-K001358/2020|EPI ISL 515843|H.1|South Africa|2020-07-15	0.0003074990	Africa
Africa|hCoV-19/Gambia/3735/2020|EPI ISL 561008|B.1.5|Gambia|2020-07-30	Africa|hCoV-19/South Africa/KRISP-K001358/2020|EPI ISL 515843|H.1|South Africa|2020-07-15	0.0002412933	Africa
Africa|hCoV-19/Gambia/3737/2020|EPI ISL 561009|B.1.1.293|Gambia|2020-07-30	Africa|hCoV-19/South Africa/KRISP-K001358/2020|EPI ISL 515843|H.1|South Africa|2020-07-15	0.0003362723	Africa
Africa|hCoV-19/Gambia/3741/2020|EPI ISL 561010|B.1.5.12|Gambia|2020-07-30	Africa|hCoV-19/South Africa/KRISP-K001358/2020|EPI ISL 515843|H.1|South Africa|2020-07-15	0.0003755397	Africa
Africa|hCoV-19/Gambia/3743/2020|EPI ISL 561011|B.1.5.12|Gambia|2020-07-30	Africa|hCoV-19/South Africa/KRISP-K001358/2020|EPI ISL 515843|H.1|South Africa|2020-07-15	0.0005042646	Africa
Africa|hCoV-19/Gambia/3749/2020|EPI ISL 561012|B.1.5.12|Gambia|2020-07-30	Africa|hCoV-19/South Africa/KRISP-K001358/2020|EPI ISL 515843|H.1|South Africa|2020-07-15	0.0004369808	Africa
Africa|hCoV-19/Gambia/3761/2020|EPI ISL 561013|B.1.5.12|Gambia|2020-07-30	Africa|hCoV-19/South Africa/KRISP-K001358/2020|EPI ISL 515843|H.1|South Africa|2020-07-15	0.0004369808	Africa
Africa|hCoV-19/Gambia/3772/2020|EPI ISL 561025|B.1.5|Gambia|2020-07-30	Africa|hCoV-19/South Africa/KRISP-K001358/2020|EPI ISL 515843|H.1|South Africa|2020-07-15	0.0002788157	Africa
Africa|hCoV-19/Gambia/GC19-015/2020|EPI ISL 428855|B.1.1.8|Gambia|2020-03-17	Africa|hCoV-19/South Africa/KRISP-K001358/2020|EPI ISL 515843|H.1|South Africa|2020-07-15	0.0002016232	Africa
Africa|hCoV-19/Gambia/GC19-026/2020|EPI ISL 428856|B.6|Gambia|2020-03-21	Africa|hCoV-19/South Africa/KRISP-K001358/2020|EPI ISL 515843|H.1|South Africa|2020-07-15	0.0005378785	Africa
Africa|hCoV-19/Gambia/GC19-029/2020|EPI ISL 428857|B.1|Gambia|2020-04-20	Africa|hCoV-19/South Africa/KRISP-K001358/2020|EPI ISL 515843|H.1|South Africa|2020-07-15	0.0003361254	Africa
Africa|hCoV-19/Gambia/GC19-0479/2020|EPI ISL 561015|B.1.1.293|Gambia|2020-04-29	Africa|hCoV-19/South Africa/KRISP-K001358/2020|EPI ISL 515843|H.1|South Africa|2020-07-15	0.0002107592	Africa
Africa|hCoV-19/Gambia/GC19-0544/2020|EPI ISL 561016|B.1.5|Gambia|2020-05-01	Africa|hCoV-19/South Africa/KRISP-K001358/2020|EPI ISL 515843|H.1|South Africa|2020-07-15	0.0001398836	Africa
Africa|hCoV-19/Gambia/GC19-1385/2020|EPI ISL 561018|B.1.5|Gambia|2020-05-12	Africa|hCoV-19/South Africa/KRISP-K001358/2020|EPI ISL 515843|H.1|South Africa|2020-07-15	0.0001414113	Africa
Africa|hCoV-19/Gambia/GC19-1503/2020|EPI ISL 561021|B.1.1|Gambia|2020-05-14	Africa|hCoV-19/South Africa/KRISP-K001358/2020|EPI ISL 515843|H.1|South Africa|2020-07-15	0.0002688529	Africa
Africa|hCoV-19/Gambia/GC19-1527/2020|EPI ISL 561022|B.1.1.293|Gambia|2020-05-16	Africa|hCoV-19/South Africa/KRISP-K001358/2020|EPI ISL 515843|H.1|South Africa|2020-07-15	0.0002016522	Africa
Africa|hCoV-19/Gambia/GC19-1533/2020|EPI ISL 561023|B.1.1.264|Gambia|2020-05-16	Africa|hCoV-19/South Africa/KRISP-K001358/2020|EPI ISL 515843|H.1|South Africa|2020-07-15	0.0002089471	Africa
Africa|hCoV-19/Gambia/GC19-1572/2020|EPI ISL 561014|B.1.1|Gambia|2020-05-20	Africa|hCoV-19/South Africa/KRISP-K001358/2020|EPI ISL 515843|H.1|South Africa|2020-07-15	0.0001743254	Africa
Africa|hCoV-19/Gambia/GC19-1575/2020|EPI ISL 561026|B.1.1|Gambia|2020-05-20	Africa|hCoV-19/South Africa/KRISP-K001358/2020|EPI ISL 515843|H.1|South Africa|2020-07-15	0.0002429112	Africa
Africa|hCoV-19/Gambia/GC19-1606/2020|EPI ISL 561027|B.1.1|Gambia|2020-05-20	Africa|hCoV-19/South Africa/KRISP-K001358/2020|EPI ISL 515843|H.1|South Africa|2020-07-15	0.0002089540	Africa
Africa|hCoV-19/Gambia/GC19-1706/2020|EPI ISL 561028|B.1.5|Gambia|2020-05-22	Africa|hCoV-19/South Africa/KRISP-K001358/2020|EPI ISL 515843|H.1|South Africa|2020-07-15	0.0001399616	Africa
Africa|hCoV-19/Gambia/GC19-1814/2020|EPI ISL 561032|B.1.5|Gambia|2020-05-28	Africa|hCoV-19/South Africa/KRISP-K001358/2020|EPI ISL 515843|H.1|South Africa|2020-07-15	0.0001413611	Africa
Africa|hCoV-19/Gambia/GC19-1818/2020|EPI ISL 561034|B.1.1|Gambia|2020-05-28	Africa|hCoV-19/South Africa/KRISP-K001358/2020|EPI ISL 515843|H.1|South Africa|2020-07-15	0.0002688708	Africa
Africa|hCoV-19/Gambia/GC19-1983/2020|EPI ISL 561038|B.1.1|Gambia|2020-06-07	Africa|hCoV-19/South Africa/KRISP-K001358/2020|EPI ISL 515843|H.1|South Africa|2020-07-15	0.0002688624	Africa
Africa|hCoV-19/Gambia/GC19-2197/2020|EPI ISL 561040|B.1.292|Gambia|2020-06-26	Africa|hCoV-19/South Africa/KRISP-K001358/2020|EPI ISL 515843|H.1|South Africa|2020-07-15	0.0003727355	Africa
Africa|hCoV-19/Gambia/GC19-2427/2020|EPI ISL 561105|B.1.1.293|Gambia|2020-07-21	Africa|hCoV-19/South Africa/KRISP-K001358/2020|EPI ISL 515843|H.1|South Africa|2020-07-15	0.0003025373	Africa
Africa|hCoV-19/Gambia/GC19-2443/2020|EPI ISL 561106|B.1.5|Gambia|2020-07-21	Africa|hCoV-19/South Africa/KRISP-K001358/2020|EPI ISL 515843|H.1|South Africa|2020-07-15	0.0002121388	Africa
Africa|hCoV-19/Gambia/GC19-2450/2020|EPI ISL 561107|B.1.5.12|Gambia|2020-07-21	Africa|hCoV-19/South Africa/KRISP-K001358/2020|EPI ISL 515843|H.1|South Africa|2020-07-15	0.0004370013	Africa
Africa|hCoV-19/Gambia/GC19-2459/2020|EPI ISL 561108|B.1.1.293|Gambia|2020-07-21	Africa|hCoV-19/South Africa/KRISP-K001358/2020|EPI ISL 515843|H.1|South Africa|2020-07-15	0.0002710730	Africa
Africa|hCoV-19/Gambia/GC19-2469/2020|EPI ISL 561109|B.1.5|Gambia|2020-07-21	Africa|hCoV-19/South Africa/KRISP-K001358/2020|EPI ISL 515843|H.1|South Africa|2020-07-15	0.0002413182	Africa
Africa|hCoV-19/Gambia/GC19-2473/2020|EPI ISL 561110|B.1.5.12|Gambia|2020-07-21	Africa|hCoV-19/South Africa/KRISP-K001358/2020|EPI ISL 515843|H.1|South Africa|2020-07-15	0.0004706469	Africa
Africa|hCoV-19/Gambia/GC19-2498/2020|EPI ISL 561111|B.1.292|Gambia|2020-07-21	Africa|hCoV-19/South Africa/KRISP-K001358/2020|EPI ISL 515843|H.1|South Africa|2020-07-15	0.0004033492	Africa
Africa|hCoV-19/Gambia/GC19-2525/2020|EPI ISL 561113|B.1.1.293|Gambia|2020-07-21	Africa|hCoV-19/South Africa/KRISP-K001358/2020|EPI ISL 515843|H.1|South Africa|2020-07-15	0.0002688597	Africa
Africa|hCoV-19/Gambia/GC19-2526/2020|EPI ISL 561114|B.1.5.12|Gambia|2020-07-21	Africa|hCoV-19/South Africa/KRISP-K001358/2020|EPI ISL 515843|H.1|South Africa|2020-07-15	0.0004706563	Africa
Africa|hCoV-19/Gambia/GC19-2629/2020|EPI ISL 561123|B.1.5.12|Gambia|2020-07-21	Africa|hCoV-19/South Africa/KRISP-K001358/2020|EPI ISL 515843|H.1|South Africa|2020-07-15	0.0004405550	Africa
Africa|hCoV-19/Gambia/GC19-2632/2020|EPI ISL 561124|B.1.5.12|Gambia|2020-07-21	Africa|hCoV-19/South Africa/KRISP-K001358/2020|EPI ISL 515843|H.1|South Africa|2020-07-15	0.0004402268	Africa
Africa|hCoV-19/Gambia/GC19-2638/2020|EPI ISL 561126|B.1.5.12|Gambia|2020-07-21	Africa|hCoV-19/South Africa/KRISP-K001358/2020|EPI ISL 515843|H.1|South Africa|2020-07-15	0.0003816188	Africa
Africa|hCoV-19/Gambia/GC19-2652/2020|EPI ISL 561128|B.1.5.12|Gambia|2020-07-21	Africa|hCoV-19/South Africa/KRISP-K001358/2020|EPI ISL 515843|H.1|South Africa|2020-07-15	0.0003362847	Africa
Africa|hCoV-19/Gambia/GC19-2654/2020|EPI ISL 561130|B.1.292|Gambia|2020-07-21	Africa|hCoV-19/South Africa/KRISP-K001358/2020|EPI ISL 515843|H.1|South Africa|2020-07-15	0.0004370145	Africa
Africa|hCoV-19/Gambia/GC19-2663/2020|EPI ISL 561133|B.1.1.293|Gambia|2020-07-21	Africa|hCoV-19/South Africa/KRISP-K001358/2020|EPI ISL 515843|H.1|South Africa|2020-07-15	0.0003024733	Africa
Africa|hCoV-19/Gambia/GC19-2707/2020|EPI ISL 561134|B.1.1.293|Gambia|2020-07-21	Africa|hCoV-19/South Africa/KRISP-K001358/2020|EPI ISL 515843|H.1|South Africa|2020-07-15	0.0003386027	Africa
Africa|hCoV-19/Gambia/GC19-2711/2020|EPI ISL 561135|B.1.5.12|Gambia|2020-07-21	Africa|hCoV-19/South Africa/KRISP-K001358/2020|EPI ISL 515843|H.1|South Africa|2020-07-15	0.0004033411	Africa
Africa|hCoV-19/Gambia/GC19-2730/2020|EPI ISL 561136|B.1.5.12|Gambia|2020-07-21	Africa|hCoV-19/South Africa/KRISP-K001358/2020|EPI ISL 515843|H.1|South Africa|2020-07-15	0.0005418962	Africa
Africa|hCoV-19/Gambia/GC19-2731/2020|EPI ISL 561137|B.1.1.293|Gambia|2020-07-21	Africa|hCoV-19/South Africa/KRISP-K001358/2020|EPI ISL 515843|H.1|South Africa|2020-07-15	0.0002688777	Africa
Africa|hCoV-19/Gambia/GC19-2828/2020|EPI ISL 561150|B.1.361|Gambia|2020-07-24	Africa|hCoV-19/South Africa/KRISP-K001358/2020|EPI ISL 515843|H.1|South Africa|2020-07-15	0.0004033939	Africa
Africa|hCoV-19/Gambia/GC19-2842/2020|EPI ISL 561151|B.1.1|Gambia|2020-07-24	Africa|hCoV-19/South Africa/KRISP-K001358/2020|EPI ISL 515843|H.1|South Africa|2020-07-15	0.0003361141	Africa
Africa|hCoV-19/Gambia/GC19-2898/2020|EPI ISL 561153|B.1.5.12|Gambia|2020-07-24	Africa|hCoV-19/South Africa/KRISP-K001358/2020|EPI ISL 515843|H.1|South Africa|2020-07-15	0.0004033682	Africa
Africa|hCoV-19/Gambia/GC19-2904/2020|EPI ISL 561154|B.1.1|Gambia|2020-07-24	Africa|hCoV-19/South Africa/KRISP-K001358/2020|EPI ISL 515843|H.1|South Africa|2020-07-15	0.0003361028	Africa
Africa|hCoV-19/Gambia/GC19-2947/2020|EPI ISL 561155|B.1.5.12|Gambia|2020-07-24	Africa|hCoV-19/South Africa/KRISP-K001358/2020|EPI ISL 515843|H.1|South Africa|2020-07-15	0.0004369808	Africa
Africa|hCoV-19/Gambia/GC19-2973/2020|EPI ISL 561156|B.1.1.293|Gambia|2020-07-24	Africa|hCoV-19/South Africa/KRISP-K001358/2020|EPI ISL 515843|H.1|South Africa|2020-07-15	0.0002352419	Africa
Africa|hCoV-19/Gambia/GC19-2977/2020|EPI ISL 561157|B.1.1.293|Gambia|2020-07-24	Africa|hCoV-19/South Africa/KRISP-K001358/2020|EPI ISL 515843|H.1|South Africa|2020-07-15	0.0002352498	Africa
Africa|hCoV-19/Gambia/GC19-2985/2020|EPI ISL 561158|B.1.5.12|Gambia|2020-07-24	Africa|hCoV-19/South Africa/KRISP-K001358/2020|EPI ISL 515843|H.1|South Africa|2020-07-15	0.0003361040	Africa
Africa|hCoV-19/Gambia/GC19-2991/2020|EPI ISL 561159|B.1.1|Gambia|2020-07-24	Africa|hCoV-19/South Africa/KRISP-K001358/2020|EPI ISL 515843|H.1|South Africa|2020-07-15	0.0003025271	Africa
Africa|hCoV-19/Gambia/GC19-3064/2020|EPI ISL 561160|B.1.1|Gambia|2020-07-25	Africa|hCoV-19/South Africa/KRISP-K001358/2020|EPI ISL 515843|H.1|South Africa|2020-07-15	0.0003361254	Africa
Africa|hCoV-19/Gambia/GC19-3065/2020|EPI ISL 561161|B.1.5.12|Gambia|2020-07-25	Africa|hCoV-19/South Africa/KRISP-K001358/2020|EPI ISL 515843|H.1|South Africa|2020-07-15	0.0004786425	Africa
Africa|hCoV-19/Gambia/GC19-3081/2020|EPI ISL 561162|B.1.1|Gambia|2020-07-25	Africa|hCoV-19/South Africa/KRISP-K001358/2020|EPI ISL 515843|H.1|South Africa|2020-07-15	0.0003361141	Africa
Africa|hCoV-19/Gambia/GC19-3085/2020|EPI ISL 561163|B.1.1.293|Gambia|2020-07-25	Africa|hCoV-19/South Africa/KRISP-K001358/2020|EPI ISL 515843|H.1|South Africa|2020-07-15	0.0002708949	Africa
Africa|hCoV-19/Gambia/GC19-3087/2020|EPI ISL 561041|B.1.292|Gambia|2020-07-25	Africa|hCoV-19/South Africa/KRISP-K001358/2020|EPI ISL 515843|H.1|South Africa|2020-07-15	0.0004369704	Africa
Africa|hCoV-19/Gambia/GC19-3099/2020|EPI ISL 561164|B.1.1.242|Gambia|2020-07-25	Africa|hCoV-19/South Africa/KRISP-K001358/2020|EPI ISL 515843|H.1|South Africa|2020-07-15	0.0003024774	Africa
Africa|hCoV-19/Gambia/GC19-3110/2020|EPI ISL 561165|B.1.1.293|Gambia|2020-07-25	Africa|hCoV-19/South Africa/KRISP-K001358/2020|EPI ISL 515843|H.1|South Africa|2020-07-15	0.0002688624	Africa
Africa|hCoV-19/Gambia/GC19-3112/2020|EPI ISL 561166|B.1|Gambia|2020-07-25	Africa|hCoV-19/South Africa/KRISP-K001358/2020|EPI ISL 515843|H.1|South Africa|2020-07-15	0.0005042358	Africa
Africa|hCoV-19/Gambia/GC19-3113/2020|EPI ISL 561167|B.1.1.293|Gambia|2020-07-25	Africa|hCoV-19/South Africa/KRISP-K001358/2020|EPI ISL 515843|H.1|South Africa|2020-07-15	0.0002352419	Africa
Africa|hCoV-19/Gambia/GC19-3114/2020|EPI ISL 561168|B.1.1|Gambia|2020-07-25	Africa|hCoV-19/South Africa/KRISP-K001358/2020|EPI ISL 515843|H.1|South Africa|2020-07-15	0.0003361028	Africa
Africa|hCoV-19/Gambia/GC19-3135/2020|EPI ISL 561169|B.1.5.12|Gambia|2020-07-27	Africa|hCoV-19/South Africa/KRISP-K001358/2020|EPI ISL 515843|H.1|South Africa|2020-07-15	0.0003386073	Africa
Africa|hCoV-19/Gambia/GC19-3140/2020|EPI ISL 561042|B.1.5.12|Gambia|2020-07-27	Africa|hCoV-19/South Africa/KRISP-K001358/2020|EPI ISL 515843|H.1|South Africa|2020-07-15	0.0005042966	Africa
Africa|hCoV-19/Gambia/GC19-3145/2020|EPI ISL 561170|B.1.1|Gambia|2020-07-27	Africa|hCoV-19/South Africa/KRISP-K001358/2020|EPI ISL 515843|H.1|South Africa|2020-07-15	0.0003361141	Africa
Africa|hCoV-19/Gambia/GC19-3146/2020|EPI ISL 561171|B.1.5.12|Gambia|2020-07-27	Africa|hCoV-19/South Africa/KRISP-K001358/2020|EPI ISL 515843|H.1|South Africa|2020-07-15	0.0003387139	Africa
Africa|hCoV-19/Gambia/GC19-3165/2020|EPI ISL 561043|B.1.1.293|Gambia|2020-07-27	Africa|hCoV-19/South Africa/KRISP-K001358/2020|EPI ISL 515843|H.1|South Africa|2020-07-15	0.0002352419	Africa
Africa|hCoV-19/Gambia/GC19-3166/2020|EPI ISL 561044|B.1.5.12|Gambia|2020-07-27	Africa|hCoV-19/South Africa/KRISP-K001358/2020|EPI ISL 515843|H.1|South Africa|2020-07-15	0.0003385958	Africa
Africa|hCoV-19/Gambia/GC19-3189/2020|EPI ISL 561045|B.1.5|Gambia|2020-07-27	Africa|hCoV-19/South Africa/KRISP-K001358/2020|EPI ISL 515843|H.1|South Africa|2020-07-15	0.0002393350	Africa
Africa|hCoV-19/Gambia/GC19-3192/2020|EPI ISL 561046|B.1.5|Gambia|2020-07-27	Africa|hCoV-19/South Africa/KRISP-K001358/2020|EPI ISL 515843|H.1|South Africa|2020-07-15	0.0002031766	Africa
Africa|hCoV-19/Gambia/GC19-3193/2020|EPI ISL 561047|B.1.5.12|Gambia|2020-07-27	Africa|hCoV-19/South Africa/KRISP-K001358/2020|EPI ISL 515843|H.1|South Africa|2020-07-15	0.0003385844	Africa
Africa|hCoV-19/Gambia/GC19-3208/2020|EPI ISL 561048|B.1.5.12|Gambia|2020-07-27	Africa|hCoV-19/South Africa/KRISP-K001358/2020|EPI ISL 515843|H.1|South Africa|2020-07-15	0.0004063866	Africa
Africa|hCoV-19/Gambia/GC19-3209/2020|EPI ISL 561049|B.1.5.12|Gambia|2020-07-27	Africa|hCoV-19/South Africa/KRISP-K001358/2020|EPI ISL 515843|H.1|South Africa|2020-07-15	0.0003047610	Africa
Africa|hCoV-19/Gambia/GC19-3210/2020|EPI ISL 561050|B.1.5.12|Gambia|2020-07-27	Africa|hCoV-19/South Africa/KRISP-K001358/2020|EPI ISL 515843|H.1|South Africa|2020-07-15	0.0002775293	Africa
Africa|hCoV-19/Gambia/GC19-3214/2020|EPI ISL 561051|B.1.1.293|Gambia|2020-07-27	Africa|hCoV-19/South Africa/KRISP-K001358/2020|EPI ISL 515843|H.1|South Africa|2020-07-15	0.0002370281	Africa
Africa|hCoV-19/Gambia/GC19-3219/2020|EPI ISL 561052|B.1.5.12|Gambia|2020-07-27	Africa|hCoV-19/South Africa/KRISP-K001358/2020|EPI ISL 515843|H.1|South Africa|2020-07-15	0.0003361492	Africa
Africa|hCoV-19/Gambia/GC19-3246/2020|EPI ISL 561053|B.1.5.12|Gambia|2020-07-27	Africa|hCoV-19/South Africa/KRISP-K001358/2020|EPI ISL 515843|H.1|South Africa|2020-07-15	0.0003386256	Africa
Africa|hCoV-19/Gambia/GC19-3255/2020|EPI ISL 561054|B.1.177|Gambia|2020-07-27	Africa|hCoV-19/South Africa/KRISP-K001358/2020|EPI ISL 515843|H.1|South Africa|2020-07-15	0.0001693071	Africa
Africa|hCoV-19/Gambia/GC19-3266/2020|EPI ISL 561055|B.1.5|Gambia|2020-07-27	Africa|hCoV-19/South Africa/KRISP-K001358/2020|EPI ISL 515843|H.1|South Africa|2020-07-15	0.0001354291	Africa
Africa|hCoV-19/Gambia/GC19-3267/2020|EPI ISL 561056|B.1.5.12|Gambia|2020-07-27	Africa|hCoV-19/South Africa/KRISP-K001358/2020|EPI ISL 515843|H.1|South Africa|2020-07-15	0.0002708959	Africa
Africa|hCoV-19/Gambia/GC19-3278/2020|EPI ISL 561058|B.1.5.12|Gambia|2020-07-27	Africa|hCoV-19/South Africa/KRISP-K001358/2020|EPI ISL 515843|H.1|South Africa|2020-07-15	0.0003047228	Africa
Africa|hCoV-19/Gambia/GC19-3301/2020|EPI ISL 561059|B.1.5.12|Gambia|2020-07-27	Africa|hCoV-19/South Africa/KRISP-K001358/2020|EPI ISL 515843|H.1|South Africa|2020-07-15	0.0003047538	Africa
Africa|hCoV-19/Gambia/GC19-3317/2020|EPI ISL 561060|B.1.5|Gambia|2020-07-27	Africa|hCoV-19/South Africa/KRISP-K001358/2020|EPI ISL 515843|H.1|South Africa|2020-07-15	0.0002016976	Africa
Africa|hCoV-19/Gambia/GC19-3323/2020|EPI ISL 561061|B.1.5|Gambia|2020-07-27	Africa|hCoV-19/South Africa/KRISP-K001358/2020|EPI ISL 515843|H.1|South Africa|2020-07-15	0.0001693145	Africa
Africa|hCoV-19/Gambia/GC19-3358/2020|EPI ISL 561062|B.1.1.293|Gambia|2020-07-27	Africa|hCoV-19/South Africa/KRISP-K001358/2020|EPI ISL 515843|H.1|South Africa|2020-07-15	0.0003361028	Africa
Africa|hCoV-19/Gambia/GC19-3365/2020|EPI ISL 561063|B.1.5.12|Gambia|2020-07-27	Africa|hCoV-19/South Africa/KRISP-K001358/2020|EPI ISL 515843|H.1|South Africa|2020-07-15	0.0003724919	Africa
Africa|hCoV-19/Gambia/GC19-3373/2020|EPI ISL 561064|B.1.5|Gambia|2020-07-27	Africa|hCoV-19/South Africa/KRISP-K001358/2020|EPI ISL 515843|H.1|South Africa|2020-07-15	0.0002370371	Africa
Africa|hCoV-19/Gambia/GC19-3374/2020|EPI ISL 561065|B.1.5.12|Gambia|2020-07-27	Africa|hCoV-19/South Africa/KRISP-K001358/2020|EPI ISL 515843|H.1|South Africa|2020-07-15	0.0003385958	Africa
Africa|hCoV-19/Gambia/GC19-3375/2020|EPI ISL 561066|B.1.5.12|Gambia|2020-07-27	Africa|hCoV-19/South Africa/KRISP-K001358/2020|EPI ISL 515843|H.1|South Africa|2020-07-15	0.0003047228	Africa
Africa|hCoV-19/Gambia/GC19-3380/2020|EPI ISL 561067|B.1.5.12|Gambia|2020-07-27	Africa|hCoV-19/South Africa/KRISP-K001358/2020|EPI ISL 515843|H.1|South Africa|2020-07-15	0.0003386188	Africa
Africa|hCoV-19/Gambia/GC19-3381/2020|EPI ISL 561068|B.1.5.12|Gambia|2020-07-27	Africa|hCoV-19/South Africa/KRISP-K001358/2020|EPI ISL 515843|H.1|South Africa|2020-07-15	0.0005042527	Africa
Africa|hCoV-19/Gambia/GC19-3396/2020|EPI ISL 561069|B.1.5.12|Gambia|2020-07-27	Africa|hCoV-19/South Africa/KRISP-K001358/2020|EPI ISL 515843|H.1|South Africa|2020-07-15	0.0004706264	Africa
Africa|hCoV-19/Gambia/GC19-3398/2020|EPI ISL 561070|B.1.1.242|Gambia|2020-07-27	Africa|hCoV-19/South Africa/KRISP-K001358/2020|EPI ISL 515843|H.1|South Africa|2020-07-15	0.0004033317	Africa
Africa|hCoV-19/Gambia/GC19-3399/2020|EPI ISL 561172|B.1.5|Gambia|2020-07-27	Africa|hCoV-19/South Africa/KRISP-K001358/2020|EPI ISL 515843|H.1|South Africa|2020-07-15	0.0002352996	Africa
Africa|hCoV-19/Gambia/GC19-3400/2020|EPI ISL 561173|B.1.5|Gambia|2020-07-27	Africa|hCoV-19/South Africa/KRISP-K001358/2020|EPI ISL 515843|H.1|South Africa|2020-07-15	0.0003025241	Africa
Africa|hCoV-19/Gambia/GC19-3407/2020|EPI ISL 561174|B.1.1.242|Gambia|2020-07-27	Africa|hCoV-19/South Africa/KRISP-K001358/2020|EPI ISL 515843|H.1|South Africa|2020-07-15	0.0002688995	Africa
Africa|hCoV-19/Gambia/GC19-3411/2020|EPI ISL 561175|B.1.5.12|Gambia|2020-07-27	Africa|hCoV-19/South Africa/KRISP-K001358/2020|EPI ISL 515843|H.1|South Africa|2020-07-15	0.0004097761	Africa
Africa|hCoV-19/Gambia/GC19-3418/2020|EPI ISL 561176|B.1.1.242|Gambia|2020-07-27	Africa|hCoV-19/South Africa/KRISP-K001358/2020|EPI ISL 515843|H.1|South Africa|2020-07-15	0.0003361187	Africa
Africa|hCoV-19/Gambia/GC19-3429/2020|EPI ISL 561178|B.1.5.12|Gambia|2020-07-27	Africa|hCoV-19/South Africa/KRISP-K001358/2020|EPI ISL 515843|H.1|South Africa|2020-07-15	0.0003361041	Africa
Africa|hCoV-19/Gambia/GC19-3432/2020|EPI ISL 561179|B.1.5.12|Gambia|2020-07-27	Africa|hCoV-19/South Africa/KRISP-K001358/2020|EPI ISL 515843|H.1|South Africa|2020-07-15	0.0005080588	Africa
Africa|hCoV-19/Gambia/GC19-3438/2020|EPI ISL 561180|B.1.5.12|Gambia|2020-07-27	Africa|hCoV-19/South Africa/KRISP-K001358/2020|EPI ISL 515843|H.1|South Africa|2020-07-15	0.0004706532	Africa
Africa|hCoV-19/Gambia/GC19-3445/2020|EPI ISL 561181|B.1.5.12|Gambia|2020-07-27	Africa|hCoV-19/South Africa/KRISP-K001358/2020|EPI ISL 515843|H.1|South Africa|2020-07-15	0.0005378805	Africa
Africa|hCoV-19/Gambia/GC19-3448/2020|EPI ISL 561183|B.1.5|Gambia|2020-07-27	Africa|hCoV-19/South Africa/KRISP-K001358/2020|EPI ISL 515843|H.1|South Africa|2020-07-15	0.0002735099	Africa
Africa|hCoV-19/Gambia/GC19-3497/2020|EPI ISL 561184|B.1.5.12|Gambia|2020-07-27	Africa|hCoV-19/South Africa/KRISP-K001358/2020|EPI ISL 515843|H.1|South Africa|2020-07-15	0.0004705948	Africa
Africa|hCoV-19/Gambia/GC19-3503/2020|EPI ISL 561186|B.1.5.12|Gambia|2020-07-27	Africa|hCoV-19/South Africa/KRISP-K001358/2020|EPI ISL 515843|H.1|South Africa|2020-07-15	0.0003755435	Africa
Africa|hCoV-19/Gambia/GC19-3504/2020|EPI ISL 561187|B.1.5.12|Gambia|2020-07-27	Africa|hCoV-19/South Africa/KRISP-K001358/2020|EPI ISL 515843|H.1|South Africa|2020-07-15	0.0004402417	Africa
Africa|hCoV-19/Gambia/GC19-3505/2020|EPI ISL 561188|B.1.5.12|Gambia|2020-07-27	Africa|hCoV-19/South Africa/KRISP-K001358/2020|EPI ISL 515843|H.1|South Africa|2020-07-15	0.0004033737	Africa
Africa|hCoV-19/Gambia/GC19-3529/2020|EPI ISL 561191|B.1.5.12|Gambia|2020-07-27	Africa|hCoV-19/South Africa/KRISP-K001358/2020|EPI ISL 515843|H.1|South Africa|2020-07-15	0.0004706375	Africa
Africa|hCoV-19/Gambia/GC19-3530/2020|EPI ISL 561192|B.1.5.12|Gambia|2020-07-27	Africa|hCoV-19/South Africa/KRISP-K001358/2020|EPI ISL 515843|H.1|South Africa|2020-07-15	0.0003447464	Africa
Africa|hCoV-19/Gambia/GC19-3533/2020|EPI ISL 561193|B.1.1.293|Gambia|2020-07-27	Africa|hCoV-19/South Africa/KRISP-K001358/2020|EPI ISL 515843|H.1|South Africa|2020-07-15	0.0002688868	Africa
Africa|hCoV-19/Gambia/GC19-3535/2020|EPI ISL 561194|B.1.1.242|Gambia|2020-07-27	Africa|hCoV-19/South Africa/KRISP-K001358/2020|EPI ISL 515843|H.1|South Africa|2020-07-15	0.0003361074	Africa
Africa|hCoV-19/Gambia/GC19-3550/2020|EPI ISL 561195|B.1.5.12|Gambia|2020-07-27	Africa|hCoV-19/South Africa/KRISP-K001358/2020|EPI ISL 515843|H.1|South Africa|2020-07-15	0.0004370058	Africa
Africa|hCoV-19/Gambia/GC19-3565/2020|EPI ISL 561196|B.1.5.12|Gambia|2020-07-27	Africa|hCoV-19/South Africa/KRISP-K001358/2020|EPI ISL 515843|H.1|South Africa|2020-07-15	0.0003697219	Africa
Africa|hCoV-19/Gambia/GC19-3578/2020|EPI ISL 561197|B.1.5.12|Gambia|2020-07-27	Africa|hCoV-19/South Africa/KRISP-K001358/2020|EPI ISL 515843|H.1|South Africa|2020-07-15	0.0004035310	Africa
Africa|hCoV-19/Gambia/GC19-3629/2020|EPI ISL 561199|B.1.5.12|Gambia|2020-07-27	Africa|hCoV-19/South Africa/KRISP-K001358/2020|EPI ISL 515843|H.1|South Africa|2020-07-15	0.0005042747	Africa
Africa|hCoV-19/Gambia/GC19-3656/2020|EPI ISL 561201|B.1.5.12|Gambia|2020-07-27	Africa|hCoV-19/South Africa/KRISP-K001358/2020|EPI ISL 515843|H.1|South Africa|2020-07-15	0.0004033818	Africa
Africa|hCoV-19/Gambia/GC19-3659/2020|EPI ISL 561202|B.1.1|Gambia|2020-07-27	Africa|hCoV-19/South Africa/KRISP-K001358/2020|EPI ISL 515843|H.1|South Africa|2020-07-15	0.0003025200	Africa
Africa|hCoV-19/Gambia/GC19-3666/2020|EPI ISL 561204|B.1.5.12|Gambia|2020-07-27	Africa|hCoV-19/South Africa/KRISP-K001358/2020|EPI ISL 515843|H.1|South Africa|2020-07-15	0.0004744696	Africa
Africa|hCoV-19/Gambia/GC19-3769/2020|EPI ISL 561072|B.1.292|Gambia|2020-07-27	Africa|hCoV-19/South Africa/KRISP-K001358/2020|EPI ISL 515843|H.1|South Africa|2020-07-15	0.0004096725	Africa
Africa|hCoV-19/Gambia/GC19-3773/2020|EPI ISL 561073|B.1.5.12|Gambia|2020-07-27	Africa|hCoV-19/South Africa/KRISP-K001358/2020|EPI ISL 515843|H.1|South Africa|2020-07-15	0.0004706264	Africa
Africa|hCoV-19/Gambia/GC19-3774/2020|EPI ISL 561074|B.1.5.12|Gambia|2020-07-27	Africa|hCoV-19/South Africa/KRISP-K001358/2020|EPI ISL 515843|H.1|South Africa|2020-07-15	0.0004370014	Africa
Africa|hCoV-19/Gambia/GC19-3794/2020|EPI ISL 561078|B.1.5.12|Gambia|2020-07-27	Africa|hCoV-19/South Africa/KRISP-K001358/2020|EPI ISL 515843|H.1|South Africa|2020-07-15	0.0004438333	Africa
Africa|hCoV-19/Gambia/GC19-3796/2020|EPI ISL 561079|B.1.5.12|Gambia|2020-07-27	Africa|hCoV-19/South Africa/KRISP-K001358/2020|EPI ISL 515843|H.1|South Africa|2020-07-15	0.0004706041	Africa
Africa|hCoV-19/Gambia/GC19-3798/2020|EPI ISL 561080|B.1.1.242|Gambia|2020-07-27	Africa|hCoV-19/South Africa/KRISP-K001358/2020|EPI ISL 515843|H.1|South Africa|2020-07-15	0.0003733225	Africa
Africa|hCoV-19/Gambia/GC19-3799/2020|EPI ISL 561081|B.1.1.242|Gambia|2020-07-27	Africa|hCoV-19/South Africa/KRISP-K001358/2020|EPI ISL 515843|H.1|South Africa|2020-07-15	0.0003696972	Africa
Africa|hCoV-19/Gambia/GC19-3802/2020|EPI ISL 561082|B.1.5.12|Gambia|2020-07-27	Africa|hCoV-19/South Africa/KRISP-K001358/2020|EPI ISL 515843|H.1|South Africa|2020-07-15	0.0005042459	Africa
Africa|hCoV-19/Gambia/GC19-3805/2020|EPI ISL 561083|B.1.5.12|Gambia|2020-07-27	Africa|hCoV-19/South Africa/KRISP-K001358/2020|EPI ISL 515843|H.1|South Africa|2020-07-15	0.0004706153	Africa
Africa|hCoV-19/Gambia/GC19-3806/2020|EPI ISL 561084|B.1.1.293|Gambia|2020-07-27	Africa|hCoV-19/South Africa/KRISP-K001358/2020|EPI ISL 515843|H.1|South Africa|2020-07-15	0.0002688651	Africa
Africa|hCoV-19/Gambia/GC19-3807/2020|EPI ISL 561085|B.1.1.293|Gambia|2020-07-27	Africa|hCoV-19/South Africa/KRISP-K001358/2020|EPI ISL 515843|H.1|South Africa|2020-07-15	0.0003025027	Africa
Africa|hCoV-19/Gambia/GC19-3812/2020|EPI ISL 561086|B.1.1.293|Gambia|2020-07-27	Africa|hCoV-19/South Africa/KRISP-K001358/2020|EPI ISL 515843|H.1|South Africa|2020-07-15	0.0003368113	Africa
Africa|hCoV-19/Gambia/GC19-3813/2020|EPI ISL 561087|B.1.1.293|Gambia|2020-07-27	Africa|hCoV-19/South Africa/KRISP-K001358/2020|EPI ISL 515843|H.1|South Africa|2020-07-15	0.0003024925	Africa
Africa|hCoV-19/Gambia/GC19-3814/2020|EPI ISL 561088|B.1|Gambia|2020-07-27	Africa|hCoV-19/South Africa/KRISP-K001358/2020|EPI ISL 515843|H.1|South Africa|2020-07-15	0.0005715822	Africa
Africa|hCoV-19/Gambia/GC19-3816/2020|EPI ISL 561089|B.1.1.293|Gambia|2020-07-27	Africa|hCoV-19/South Africa/KRISP-K001358/2020|EPI ISL 515843|H.1|South Africa|2020-07-15	0.0002708766	Africa
Africa|hCoV-19/Gambia/GC19-3818/2020|EPI ISL 561090|B.1.1.293|Gambia|2020-07-27	Africa|hCoV-19/South Africa/KRISP-K001358/2020|EPI ISL 515843|H.1|South Africa|2020-07-15	0.0003697206	Africa
Africa|hCoV-19/Gambia/GC19-3820/2020|EPI ISL 561091|B.1.1.293|Gambia|2020-07-27	Africa|hCoV-19/South Africa/KRISP-K001358/2020|EPI ISL 515843|H.1|South Africa|2020-07-15	0.0003024925	Africa
Africa|hCoV-19/Gambia/GC19-3821/2020|EPI ISL 561092|B.1.5.12|Gambia|2020-07-27	Africa|hCoV-19/South Africa/KRISP-K001358/2020|EPI ISL 515843|H.1|South Africa|2020-07-15	0.0003792026	Africa
Africa|hCoV-19/Gambia/GC19-3822/2020|EPI ISL 561093|B.1.5.12|Gambia|2020-07-27	Africa|hCoV-19/South Africa/KRISP-K001358/2020|EPI ISL 515843|H.1|South Africa|2020-07-15	0.0004706264	Africa
Africa|hCoV-19/Gambia/GC19-3823/2020|EPI ISL 561094|B.1.5.12|Gambia|2020-07-27	Africa|hCoV-19/South Africa/KRISP-K001358/2020|EPI ISL 515843|H.1|South Africa|2020-07-15	0.0004741465	Africa
Africa|hCoV-19/Gambia/GC19-3835/2020|EPI ISL 561096|B.1.1.293|Gambia|2020-07-27	Africa|hCoV-19/South Africa/KRISP-K001358/2020|EPI ISL 515843|H.1|South Africa|2020-07-15	0.0002688741	Africa
Africa|hCoV-19/Gambia/GC19-3836/2020|EPI ISL 561097|B.1.5.12|Gambia|2020-07-27	Africa|hCoV-19/South Africa/KRISP-K001358/2020|EPI ISL 515843|H.1|South Africa|2020-07-15	0.0004369720	Africa
Africa|hCoV-19/Gambia/GC19-3839/2020|EPI ISL 561098|B.1.5.12|Gambia|2020-07-27	Africa|hCoV-19/South Africa/KRISP-K001358/2020|EPI ISL 515843|H.1|South Africa|2020-07-15	0.0004706264	Africa
Africa|hCoV-19/Gambia/GC19-3842/2020|EPI ISL 561099|B.1.1.293|Gambia|2020-07-27	Africa|hCoV-19/South Africa/KRISP-K001358/2020|EPI ISL 515843|H.1|South Africa|2020-07-15	0.0003697280	Africa
Africa|hCoV-19/Gambia/GC19-3846/2020|EPI ISL 561100|B.1.1.293|Gambia|2020-07-27	Africa|hCoV-19/South Africa/KRISP-K001358/2020|EPI ISL 515843|H.1|South Africa|2020-07-15	0.0003361096	Africa
Africa|hCoV-19/Gambia/GC19-3852/2020|EPI ISL 561101|B.1.5.12|Gambia|2020-07-27	Africa|hCoV-19/South Africa/KRISP-K001358/2020|EPI ISL 515843|H.1|South Africa|2020-07-15	0.0004780216	Africa
Africa|hCoV-19/Gambia/GC19-3854/2020|EPI ISL 561102|B.1.1.293|Gambia|2020-07-27	Africa|hCoV-19/South Africa/KRISP-K001358/2020|EPI ISL 515843|H.1|South Africa|2020-07-15	0.0003697280	Africa
Africa|hCoV-19/Gambia/GC192573/2020|EPI ISL 561115|B.1.5.12|Gambia|2020-07-21	Africa|hCoV-19/South Africa/KRISP-K001358/2020|EPI ISL 515843|H.1|South Africa|2020-07-15	0.0004706469	Africa
Africa|hCoV-19/Gambia/GC192576/2020|EPI ISL 561117|B.1.5.12|Gambia|2020-07-21	Africa|hCoV-19/South Africa/KRISP-K001358/2020|EPI ISL 515843|H.1|South Africa|2020-07-15	0.0003727785	Africa
Africa|hCoV-19/Gambia/GC192579/2020|EPI ISL 561118|B.1.5.12|Gambia|2020-07-21	Africa|hCoV-19/South Africa/KRISP-K001358/2020|EPI ISL 515843|H.1|South Africa|2020-07-15	0.0003408541	Africa
Africa|hCoV-19/Gambia/GC192602/2020|EPI ISL 561120|B.1.1.293|Gambia|2020-07-21	Africa|hCoV-19/South Africa/KRISP-K001358/2020|EPI ISL 515843|H.1|South Africa|2020-07-15	0.0003697206	Africa
Africa|hCoV-19/Gambia/GC192610/2020|EPI ISL 561121|B.1.1.293|Gambia|2020-07-21	Africa|hCoV-19/South Africa/KRISP-K001358/2020|EPI ISL 515843|H.1|South Africa|2020-07-15	0.0003697206	Africa
Africa|hCoV-19/Gambia/GC192751/2020|EPI ISL 561138|B.1.5.12|Gambia|2020-07-21	Africa|hCoV-19/South Africa/KRISP-K001358/2020|EPI ISL 515843|H.1|South Africa|2020-07-15	0.0005042848	Africa
Africa|hCoV-19/Gambia/GC192756/2020|EPI ISL 561139|B.1.5.12|Gambia|2020-07-22	Africa|hCoV-19/South Africa/KRISP-K001358/2020|EPI ISL 515843|H.1|South Africa|2020-07-15	0.0004370014	Africa
Africa|hCoV-19/Gambia/GC192772/2020|EPI ISL 561140|B.1.1|Gambia|2020-07-22	Africa|hCoV-19/South Africa/KRISP-K001358/2020|EPI ISL 515843|H.1|South Africa|2020-07-15	0.0003361028	Africa
Africa|hCoV-19/Gambia/GC192778/2020|EPI ISL 561141|B.1.1|Gambia|2020-07-22	Africa|hCoV-19/South Africa/KRISP-K001358/2020|EPI ISL 515843|H.1|South Africa|2020-07-15	0.0003361367	Africa
Africa|hCoV-19/Gambia/GC192781/2020|EPI ISL 561142|B.1.5.12|Gambia|2020-07-22	Africa|hCoV-19/South Africa/KRISP-K001358/2020|EPI ISL 515843|H.1|South Africa|2020-07-15	0.0004706264	Africa
Africa|hCoV-19/Gambia/GC192782/2020|EPI ISL 561143|B.1.5.12|Gambia|2020-07-22	Africa|hCoV-19/South Africa/KRISP-K001358/2020|EPI ISL 515843|H.1|South Africa|2020-07-15	0.0004706375	Africa
Africa|hCoV-19/Gambia/GC192786/2020|EPI ISL 561144|B.1.1.293|Gambia|2020-07-22	Africa|hCoV-19/South Africa/KRISP-K001358/2020|EPI ISL 515843|H.1|South Africa|2020-07-15	0.0003024793	Africa
Africa|hCoV-19/Gambia/GC192789/2020|EPI ISL 561145|B.1|Gambia|2020-07-22	Africa|hCoV-19/South Africa/KRISP-K001358/2020|EPI ISL 515843|H.1|South Africa|2020-07-15	0.0004033588	Africa
Africa|hCoV-19/Gambia/GC192811/2020|EPI ISL 561147|B.1.5.12|Gambia|2020-07-22	Africa|hCoV-19/South Africa/KRISP-K001358/2020|EPI ISL 515843|H.1|South Africa|2020-07-15	0.0004441668	Africa
Africa|hCoV-19/Gambia/GC192812/2020|EPI ISL 561148|B.1.1.293|Gambia|2020-07-22	Africa|hCoV-19/South Africa/KRISP-K001358/2020|EPI ISL 515843|H.1|South Africa|2020-07-15	0.0002352419	Africa
Africa|hCoV-19/Gambia/NPHL-038/2020|EPI ISL 561205|B.1.1|Gambia|2020	Africa|hCoV-19/South Africa/KRISP-K001358/2020|EPI ISL 515843|H.1|South Africa|2020-07-15	0.0003697293	Africa
Africa|hCoV-19/Gambia/NPHL-061/2020|EPI ISL 561206|B.1.5.12|Gambia|2020	Africa|hCoV-19/South Africa/KRISP-K001358/2020|EPI ISL 515843|H.1|South Africa|2020-07-15	0.0005378931	Africa
Africa|hCoV-19/Gambia/NPHL-1168/2020|EPI ISL 561212|B.1.5.12|Gambia|2020-06-27	Africa|hCoV-19/South Africa/KRISP-K001358/2020|EPI ISL 515843|H.1|South Africa|2020-07-15	0.0005379254	Africa
Africa|hCoV-19/Gambia/NPHL-1208/2020|EPI ISL 561213|B.1.5.12|Gambia|2020-06-30	Africa|hCoV-19/South Africa/KRISP-K001358/2020|EPI ISL 515843|H.1|South Africa|2020-07-15	0.0002724826	Africa
Africa|hCoV-19/Gambia/NPHL-1209/2020|EPI ISL 561214|B.1.5.12|Gambia|2020-06-30	Africa|hCoV-19/South Africa/KRISP-K001358/2020|EPI ISL 515843|H.1|South Africa|2020-07-15	0.0002403548	Africa
Africa|hCoV-19/Gambia/NPHL-1212/2020|EPI ISL 561215|B.1.5.12|Gambia|2020-06-30	Africa|hCoV-19/South Africa/KRISP-K001358/2020|EPI ISL 515843|H.1|South Africa|2020-07-15	0.0004033412	Africa
Africa|hCoV-19/Gambia/NPHL-1224/2020|EPI ISL 561217|B.1.1.293|Gambia|2020-06-30	Africa|hCoV-19/South Africa/KRISP-K001358/2020|EPI ISL 515843|H.1|South Africa|2020-07-15	0.0002107369	Africa
Africa|hCoV-19/Gambia/NPHL-1230/2020|EPI ISL 561218|B.1.5|Gambia|2020-06-30	Africa|hCoV-19/South Africa/KRISP-K001358/2020|EPI ISL 515843|H.1|South Africa|2020-07-15	0.0002043304	Africa
Africa|hCoV-19/Gambia/NPHL-1248/2020|EPI ISL 561222|B.1.5|Gambia|2020-07-01	Africa|hCoV-19/South Africa/KRISP-K001358/2020|EPI ISL 515843|H.1|South Africa|2020-07-15	0.0002043167	Africa
Africa|hCoV-19/Gambia/NPHL-1258/2020|EPI ISL 561223|B.1.292|Gambia|2020-07-02	Africa|hCoV-19/South Africa/KRISP-K001358/2020|EPI ISL 515843|H.1|South Africa|2020-07-15	0.0003697292	Africa
Africa|hCoV-19/Gambia/NPHL-1422/2020|EPI ISL 561228|B.1.5|Gambia|2020-07-04	Africa|hCoV-19/South Africa/KRISP-K001358/2020|EPI ISL 515843|H.1|South Africa|2020-07-15	0.0001413511	Africa
Africa|hCoV-19/Gambia/NPHL-1424/2020|EPI ISL 561229|B.1.292|Gambia|2020-07-04	Africa|hCoV-19/South Africa/KRISP-K001358/2020|EPI ISL 515843|H.1|South Africa|2020-07-15	0.0003698404	Africa
Africa|hCoV-19/Gambia/NPHL-1446/2020|EPI ISL 561230|B.1.5|Gambia|2020-07-04	Africa|hCoV-19/South Africa/KRISP-K001358/2020|EPI ISL 515843|H.1|South Africa|2020-07-15	0.0002043167	Africa
Africa|hCoV-19/Gambia/NPHL-1477/2020|EPI ISL 561231|B.1.5|Gambia|2020	Africa|hCoV-19/South Africa/KRISP-K001358/2020|EPI ISL 515843|H.1|South Africa|2020-07-15	0.0002109976	Africa
Africa|hCoV-19/Gambia/NPHL-1514/2020|EPI ISL 561232|B.1.1|Gambia|2020	Africa|hCoV-19/South Africa/KRISP-K001358/2020|EPI ISL 515843|H.1|South Africa|2020-07-15	0.0002688534	Africa
Africa|hCoV-19/Gambia/NPHL-1641/2020|EPI ISL 561235|B.1.292|Gambia|2020-07-31	Africa|hCoV-19/South Africa/KRISP-K001358/2020|EPI ISL 515843|H.1|South Africa|2020-07-15	0.0004179422	Africa
Africa|hCoV-19/Gambia/NPHL-1645/2020|EPI ISL 561236|B.1.1.293|Gambia|2020-08-04	Africa|hCoV-19/South Africa/KRISP-K001358/2020|EPI ISL 515843|H.1|South Africa|2020-07-15	0.0002704408	Africa
Africa|hCoV-19/Gambia/NPHL-1711/2020|EPI ISL 561237|B.1.1.293|Gambia|2020-08-04	Africa|hCoV-19/South Africa/KRISP-K001358/2020|EPI ISL 515843|H.1|South Africa|2020-07-15	0.0002352419	Africa
Africa|hCoV-19/Gambia/NPHL-1746/2020|EPI ISL 561238|B.1.1|Gambia|2020-07-20	Africa|hCoV-19/South Africa/KRISP-K001358/2020|EPI ISL 515843|H.1|South Africa|2020-07-15	0.0001680457	Africa
Africa|hCoV-19/Gambia/NPHL-1921/2020|EPI ISL 561239|B.1.1|Gambia|2020	Africa|hCoV-19/South Africa/KRISP-K001358/2020|EPI ISL 515843|H.1|South Africa|2020-07-15	0.0003361028	Africa
Africa|hCoV-19/Gambia/NPHL-1968/2020|EPI ISL 561240|B.1.1|Gambia|2020-07-16	Africa|hCoV-19/South Africa/KRISP-K001358/2020|EPI ISL 515843|H.1|South Africa|2020-07-15	0.0003361028	Africa
Africa|hCoV-19/Gambia/NPHL-2037/2020|EPI ISL 561241|B.1.1|Gambia|2020-07-15	Africa|hCoV-19/South Africa/KRISP-K001358/2020|EPI ISL 515843|H.1|South Africa|2020-07-15	0.0003024966	Africa
Africa|hCoV-19/Gambia/NPHL-2268/2020|EPI ISL 561242|B.1.1|Gambia|2020	Africa|hCoV-19/South Africa/KRISP-K001358/2020|EPI ISL 515843|H.1|South Africa|2020-07-15	0.0001347404	Africa
Africa|hCoV-19/Gambia/NPHL-2344/2020|EPI ISL 561243|B.1.292|Gambia|2020	Africa|hCoV-19/South Africa/KRISP-K001358/2020|EPI ISL 515843|H.1|South Africa|2020-07-15	0.0004370085	Africa
Africa|hCoV-19/Gambia/NPHL-2374/2020|EPI ISL 561244|B.1.5.12|Gambia|2020	Africa|hCoV-19/South Africa/KRISP-K001358/2020|EPI ISL 515843|H.1|South Africa|2020-07-15	0.0004033547	Africa
Africa|hCoV-19/Gambia/NPHL-242/2020|EPI ISL 561245|B.1.5|Gambia|2020	Africa|hCoV-19/South Africa/KRISP-K001358/2020|EPI ISL 515843|H.1|South Africa|2020-07-15	0.0002352846	Africa
Africa|hCoV-19/Gambia/NPHL-243/2020|EPI ISL 561246|B.1.5|Gambia|2020	Africa|hCoV-19/South Africa/KRISP-K001358/2020|EPI ISL 515843|H.1|South Africa|2020-07-15	0.0001716902	Africa
Africa|hCoV-19/Gambia/NPHL-244/2020|EPI ISL 561247|B.1.1.293|Gambia|2020	Africa|hCoV-19/South Africa/KRISP-K001358/2020|EPI ISL 515843|H.1|South Africa|2020-07-15	0.0002712017	Africa
Africa|hCoV-19/Gambia/NPHL-2443/2020|EPI ISL 561248|B.1.5.12|Gambia|2020	Africa|hCoV-19/South Africa/KRISP-K001358/2020|EPI ISL 515843|H.1|South Africa|2020-07-15	0.0004033411	Africa
Africa|hCoV-19/Gambia/NPHL-2444/2020|EPI ISL 561249|B.1.292|Gambia|2020-07-21	Africa|hCoV-19/South Africa/KRISP-K001358/2020|EPI ISL 515843|H.1|South Africa|2020-07-15	0.0004033492	Africa
Africa|hCoV-19/Gambia/NPHL-2446/2020|EPI ISL 561250|B.1.1|Gambia|2020	Africa|hCoV-19/South Africa/KRISP-K001358/2020|EPI ISL 515843|H.1|South Africa|2020-07-15	0.0003447095	Africa
Africa|hCoV-19/Gambia/NPHL-245/2020|EPI ISL 561251|B.1.1|Gambia|2020	Africa|hCoV-19/South Africa/KRISP-K001358/2020|EPI ISL 515843|H.1|South Africa|2020-07-15	0.0001692801	Africa
Africa|hCoV-19/Gambia/NPHL-2457/2020|EPI ISL 561252|B.1.1|Gambia|2020-07-21	Africa|hCoV-19/South Africa/KRISP-K001358/2020|EPI ISL 515843|H.1|South Africa|2020-07-15	0.0003446976	Africa
Africa|hCoV-19/Gambia/NPHL-2458/2020|EPI ISL 561253|B.1.292|Gambia|2020-07-21	Africa|hCoV-19/South Africa/KRISP-K001358/2020|EPI ISL 515843|H.1|South Africa|2020-07-15	0.0004138068	Africa
Africa|hCoV-19/Gambia/NPHL-2463/2020|EPI ISL 561254|B.1.1|Gambia|2020	Africa|hCoV-19/South Africa/KRISP-K001358/2020|EPI ISL 515843|H.1|South Africa|2020-07-15	0.0003481653	Africa
Africa|hCoV-19/Gambia/NPHL-2465/2020|EPI ISL 561255|B.1.1|Gambia|2020-07-21	Africa|hCoV-19/South Africa/KRISP-K001358/2020|EPI ISL 515843|H.1|South Africa|2020-07-15	0.0003447213	Africa
Africa|hCoV-19/Gambia/NPHL-2469/2020|EPI ISL 561256|B.1.5.12|Gambia|2020-07-21	Africa|hCoV-19/South Africa/KRISP-K001358/2020|EPI ISL 515843|H.1|South Africa|2020-07-15	0.0004826898	Africa
Africa|hCoV-19/Gambia/NPHL-247/2020|EPI ISL 561257|B.1.1.293|Gambia|2020	Africa|hCoV-19/South Africa/KRISP-K001358/2020|EPI ISL 515843|H.1|South Africa|2020-07-15	0.0002688687	Africa
Africa|hCoV-19/Gambia/NPHL-2470/2020|EPI ISL 561258|B.1.1|Gambia|2020-07-21	Africa|hCoV-19/South Africa/KRISP-K001358/2020|EPI ISL 515843|H.1|South Africa|2020-07-15	0.0003447094	Africa
Africa|hCoV-19/Gambia/NPHL-2472/2020|EPI ISL 561259|B.1.5.12|Gambia|2020-07-21	Africa|hCoV-19/South Africa/KRISP-K001358/2020|EPI ISL 515843|H.1|South Africa|2020-07-15	0.0002757695	Africa
Africa|hCoV-19/Gambia/NPHL-2473/2020|EPI ISL 561260|B.1.5.12|Gambia|2020-07-21	Africa|hCoV-19/South Africa/KRISP-K001358/2020|EPI ISL 515843|H.1|South Africa|2020-07-15	0.0005379328	Africa
Africa|hCoV-19/Gambia/NPHL-2478/2020|EPI ISL 561261|B.1.5.12|Gambia|2020-07-21	Africa|hCoV-19/South Africa/KRISP-K001358/2020|EPI ISL 515843|H.1|South Africa|2020-07-15	0.0003133838	Africa
Africa|hCoV-19/Gambia/NPHL-2497/2020|EPI ISL 561262|B.1.1.242|Gambia|2020-07-21	Africa|hCoV-19/South Africa/KRISP-K001358/2020|EPI ISL 515843|H.1|South Africa|2020-07-15	0.0003133325	Africa
Africa|hCoV-19/Gambia/NPHL-2504/2020|EPI ISL 561264|B.1.5.12|Gambia|2020-07-23	Africa|hCoV-19/South Africa/KRISP-K001358/2020|EPI ISL 515843|H.1|South Africa|2020-07-15	0.0005471866	Africa
Africa|hCoV-19/Gambia/NPHL-2514/2020|EPI ISL 561265|B.1.5.12|Gambia|2020-07-21	Africa|hCoV-19/South Africa/KRISP-K001358/2020|EPI ISL 515843|H.1|South Africa|2020-07-15	0.0004826947	Africa
Africa|hCoV-19/Gambia/NPHL-2521/2020|EPI ISL 561266|B.1.5.12|Gambia|2020-07-23	Africa|hCoV-19/South Africa/KRISP-K001358/2020|EPI ISL 515843|H.1|South Africa|2020-07-15	0.0004826749	Africa
Africa|hCoV-19/Gambia/NPHL-2522/2020|EPI ISL 561267|B.1.1.293|Gambia|2020-07-22	Africa|hCoV-19/South Africa/KRISP-K001358/2020|EPI ISL 515843|H.1|South Africa|2020-07-15	0.0002759749	Africa
Africa|hCoV-19/Gambia/NPHL-2524/2020|EPI ISL 561268|B.1.1|Gambia|2020-07-24	Africa|hCoV-19/South Africa/KRISP-K001358/2020|EPI ISL 515843|H.1|South Africa|2020-07-15	0.0003024966	Africa
Africa|hCoV-19/Gambia/NPHL-2529/2020|EPI ISL 561269|B.1.1.293|Gambia|2020-07-21	Africa|hCoV-19/South Africa/KRISP-K001358/2020|EPI ISL 515843|H.1|South Africa|2020-07-15	0.0002757343	Africa
Africa|hCoV-19/Gambia/NPHL-253/2020|EPI ISL 561270|B.1.1.293|Gambia|2020	Africa|hCoV-19/South Africa/KRISP-K001358/2020|EPI ISL 515843|H.1|South Africa|2020-07-15	0.0003024732	Africa
Africa|hCoV-19/Gambia/NPHL-2537/2020|EPI ISL 561271|B.1.1|Gambia|2020	Africa|hCoV-19/South Africa/KRISP-K001358/2020|EPI ISL 515843|H.1|South Africa|2020-07-15	0.0003755089	Africa
Africa|hCoV-19/Gambia/NPHL-2538/2020|EPI ISL 561272|B.1.5.12|Gambia|2020-07-21	Africa|hCoV-19/South Africa/KRISP-K001358/2020|EPI ISL 515843|H.1|South Africa|2020-07-15	0.0004481780	Africa
Africa|hCoV-19/Gambia/NPHL-2550/2020|EPI ISL 561274|B.1.292|Gambia|2020-07-21	Africa|hCoV-19/South Africa/KRISP-K001358/2020|EPI ISL 515843|H.1|South Africa|2020-07-15	0.0003792105	Africa
Africa|hCoV-19/Gambia/NPHL-2554/2020|EPI ISL 561275|B.1.5.12|Gambia|2020	Africa|hCoV-19/South Africa/KRISP-K001358/2020|EPI ISL 515843|H.1|South Africa|2020-07-15	0.0003792288	Africa
Africa|hCoV-19/Gambia/NPHL-2555/2020|EPI ISL 561276|B.1.1|Gambia|2020-07-21	Africa|hCoV-19/South Africa/KRISP-K001358/2020|EPI ISL 515843|H.1|South Africa|2020-07-15	0.0003134327	Africa
Africa|hCoV-19/Gambia/NPHL-256/2020|EPI ISL 561277|B.1.1.293|Gambia|2020	Africa|hCoV-19/South Africa/KRISP-K001358/2020|EPI ISL 515843|H.1|South Africa|2020-07-15	0.0002016454	Africa
Africa|hCoV-19/Gambia/NPHL-2560/2020|EPI ISL 561278|B.1.1|Gambia|2020	Africa|hCoV-19/South Africa/KRISP-K001358/2020|EPI ISL 515843|H.1|South Africa|2020-07-15	0.0003446976	Africa
Africa|hCoV-19/Gambia/NPHL-2567/2020|EPI ISL 561279|B.1|Gambia|2020	Africa|hCoV-19/South Africa/KRISP-K001358/2020|EPI ISL 515843|H.1|South Africa|2020-07-15	0.0006052433	Africa
Africa|hCoV-19/Gambia/NPHL-2573/2020|EPI ISL 561280|B.1.1.293|Gambia|2020	Africa|hCoV-19/South Africa/KRISP-K001358/2020|EPI ISL 515843|H.1|South Africa|2020-07-15	0.0002757723	Africa
Africa|hCoV-19/Gambia/NPHL-2586/2020|EPI ISL 561281|B.1.5.12|Gambia|2020-07-23	Africa|hCoV-19/South Africa/KRISP-K001358/2020|EPI ISL 515843|H.1|South Africa|2020-07-15	0.0003829912	Africa
Africa|hCoV-19/Gambia/NPHL-2588/2020|EPI ISL 561282|B.1.1|Gambia|2020	Africa|hCoV-19/South Africa/KRISP-K001358/2020|EPI ISL 515843|H.1|South Africa|2020-07-15	0.0003697206	Africa
Africa|hCoV-19/Gambia/NPHL-2615/2020|EPI ISL 561283|B.1.1.293|Gambia|2020-08-18	Africa|hCoV-19/South Africa/KRISP-K001358/2020|EPI ISL 515843|H.1|South Africa|2020-07-15	0.0003024733	Africa
Africa|hCoV-19/Gambia/NPHL-2626/2020|EPI ISL 561284|B.1.1.293|Gambia|2020	Africa|hCoV-19/South Africa/KRISP-K001358/2020|EPI ISL 515843|H.1|South Africa|2020-07-15	0.0003025169	Africa
Africa|hCoV-19/Gambia/NPHL-2640/2020|EPI ISL 561285|B.1.5.12|Gambia|2020-06-17	Africa|hCoV-19/South Africa/KRISP-K001358/2020|EPI ISL 515843|H.1|South Africa|2020-07-15	0.0003697380	Africa
Africa|hCoV-19/Gambia/NPHL-266/2020|EPI ISL 561286|B.1.5.12|Gambia|2020	Africa|hCoV-19/South Africa/KRISP-K001358/2020|EPI ISL 515843|H.1|South Africa|2020-07-15	0.0004482027	Africa
Africa|hCoV-19/Gambia/NPHL-2706/2020|EPI ISL 561287|B.1.292|Gambia|2020	Africa|hCoV-19/South Africa/KRISP-K001358/2020|EPI ISL 515843|H.1|South Africa|2020-07-15	0.0004369705	Africa
Africa|hCoV-19/Gambia/NPHL-2712/2020|EPI ISL 561288|B.1.5.12|Gambia|2020-08-03	Africa|hCoV-19/South Africa/KRISP-K001358/2020|EPI ISL 515843|H.1|South Africa|2020-07-15	0.0004706469	Africa
Africa|hCoV-19/Gambia/NPHL-2727/2020|EPI ISL 561289|B.1.5.12|Gambia|2020-08-04	Africa|hCoV-19/South Africa/KRISP-K001358/2020|EPI ISL 515843|H.1|South Africa|2020-07-15	0.0004706264	Africa
Africa|hCoV-19/Gambia/NPHL-2729/2020|EPI ISL 561290|B.1.1|Gambia|2020-07-23	Africa|hCoV-19/South Africa/KRISP-K001358/2020|EPI ISL 515843|H.1|South Africa|2020-07-15	0.0003361028	Africa
Africa|hCoV-19/Gambia/NPHL-2736/2020|EPI ISL 561291|B.1.1.242|Gambia|2020-07-25	Africa|hCoV-19/South Africa/KRISP-K001358/2020|EPI ISL 515843|H.1|South Africa|2020-07-15	0.0003697132	Africa
Africa|hCoV-19/Gambia/NPHL-2759/2020|EPI ISL 561292|B.1.5.12|Gambia|2020-08-07	Africa|hCoV-19/South Africa/KRISP-K001358/2020|EPI ISL 515843|H.1|South Africa|2020-07-15	0.0004370395	Africa
Africa|hCoV-19/Gambia/NPHL-2762/2020|EPI ISL 561293|B.1.5.12|Gambia|2020-07-25	Africa|hCoV-19/South Africa/KRISP-K001358/2020|EPI ISL 515843|H.1|South Africa|2020-07-15	0.0005042628	Africa
Africa|hCoV-19/Gambia/NPHL-2767/2020|EPI ISL 561294|B.1.1.293|Gambia|2020-07-25	Africa|hCoV-19/South Africa/KRISP-K001358/2020|EPI ISL 515843|H.1|South Africa|2020-07-15	0.0003360961	Africa
Africa|hCoV-19/Gambia/NPHL-2768/2020|EPI ISL 561295|B.1.1.293|Gambia|2020-07-27	Africa|hCoV-19/South Africa/KRISP-K001358/2020|EPI ISL 515843|H.1|South Africa|2020-07-15	0.0002688597	Africa
Africa|hCoV-19/Gambia/NPHL-277/2020|EPI ISL 561296|B.1.5.12|Gambia|2020	Africa|hCoV-19/South Africa/KRISP-K001358/2020|EPI ISL 515843|H.1|South Africa|2020-07-15	0.0004706375	Africa
Africa|hCoV-19/Gambia/NPHL-2785/2020|EPI ISL 561297|B.1.1.242|Gambia|2020-07-27	Africa|hCoV-19/South Africa/KRISP-K001358/2020|EPI ISL 515843|H.1|South Africa|2020-07-15	0.0003024774	Africa
Africa|hCoV-19/Gambia/NPHL-2790/2020|EPI ISL 561298|B.1.1.293|Gambia|2020	Africa|hCoV-19/South Africa/KRISP-K001358/2020|EPI ISL 515843|H.1|South Africa|2020-07-15	0.0003361028	Africa
Africa|hCoV-19/Gambia/NPHL-2825/2020|EPI ISL 561299|B.1.5.12|Gambia|2020	Africa|hCoV-19/South Africa/KRISP-K001358/2020|EPI ISL 515843|H.1|South Africa|2020-07-15	0.0004705837	Africa
Africa|hCoV-19/Gambia/NPHL-287/2020|EPI ISL 561300|B.1.1.293|Gambia|2020	Africa|hCoV-19/South Africa/KRISP-K001358/2020|EPI ISL 515843|H.1|South Africa|2020-07-15	0.0003024895	Africa
Africa|hCoV-19/Gambia/NPHL-2889/2020|EPI ISL 561301|B.1.5.12|Gambia|2020	Africa|hCoV-19/South Africa/KRISP-K001358/2020|EPI ISL 515843|H.1|South Africa|2020-07-15	0.0005132857	Africa
Africa|hCoV-19/Gambia/NPHL-2892/2020|EPI ISL 561302|B.1.5.12|Gambia|2020-09-07	Africa|hCoV-19/South Africa/KRISP-K001358/2020|EPI ISL 515843|H.1|South Africa|2020-07-15	0.0005132857	Africa
Africa|hCoV-19/Gambia/NPHL-290/2020|EPI ISL 561303|B.1.1.293|Gambia|2020	Africa|hCoV-19/South Africa/KRISP-K001358/2020|EPI ISL 515843|H.1|South Africa|2020-07-15	0.0002688597	Africa
Africa|hCoV-19/Gambia/NPHL-2909/2020|EPI ISL 561304|B.1.1.293|Gambia|2020-07-26	Africa|hCoV-19/South Africa/KRISP-K001358/2020|EPI ISL 515843|H.1|South Africa|2020-07-15	0.0003024864	Africa
Africa|hCoV-19/Gambia/NPHL-2984/2020|EPI ISL 561307|B.1.1.293|Gambia|2020	Africa|hCoV-19/South Africa/KRISP-K001358/2020|EPI ISL 515843|H.1|South Africa|2020-07-15	0.0003361175	Africa
Africa|hCoV-19/Gambia/NPHL-299/2020|EPI ISL 561308|B.1.1.293|Gambia|2020	Africa|hCoV-19/South Africa/KRISP-K001358/2020|EPI ISL 515843|H.1|South Africa|2020-07-15	0.0003024793	Africa
Africa|hCoV-19/Gambia/NPHL-3047/2020|EPI ISL 561309|B.1.5.12|Gambia|2020-07-28	Africa|hCoV-19/South Africa/KRISP-K001358/2020|EPI ISL 515843|H.1|South Africa|2020-07-15	0.0005091054	Africa
Africa|hCoV-19/Gambia/NPHL-3055/2020|EPI ISL 561310|B.1.5.12|Gambia|2020-07-17	Africa|hCoV-19/South Africa/KRISP-K001358/2020|EPI ISL 515843|H.1|South Africa|2020-07-15	0.0005042628	Africa
Africa|hCoV-19/Gambia/NPHL-3062/2020|EPI ISL 561311|B.1.5.12|Gambia|2020	Africa|hCoV-19/South Africa/KRISP-K001358/2020|EPI ISL 515843|H.1|South Africa|2020-07-15	0.0005091054	Africa
Africa|hCoV-19/Gambia/NPHL-3079/2020|EPI ISL 561312|B.1.5.12|Gambia|2020-07-27	Africa|hCoV-19/South Africa/KRISP-K001358/2020|EPI ISL 515843|H.1|South Africa|2020-07-15	0.0005132857	Africa
Africa|hCoV-19/Gambia/NPHL-3206/2020|EPI ISL 561313|B.1.1.293|Gambia|2020	Africa|hCoV-19/South Africa/KRISP-K001358/2020|EPI ISL 515843|H.1|South Africa|2020-07-15	0.0003697293	Africa
Africa|hCoV-19/Gambia/NPHL-3254/2020|EPI ISL 561315|B.1.5.12|Gambia|2020-07-28	Africa|hCoV-19/South Africa/KRISP-K001358/2020|EPI ISL 515843|H.1|South Africa|2020-07-15	0.0005083637	Africa
Africa|hCoV-19/Gambia/NPHL-3281/2020|EPI ISL 561316|B.1.1|Gambia|2020-07-28	Africa|hCoV-19/South Africa/KRISP-K001358/2020|EPI ISL 515843|H.1|South Africa|2020-07-15	0.0004177907	Africa
Africa|hCoV-19/Gambia/NPHL-483B/2020|EPI ISL 561318|B.1.1|Gambia|2020	Africa|hCoV-19/South Africa/KRISP-K001358/2020|EPI ISL 515843|H.1|South Africa|2020-07-15	0.0004179625	Africa
Africa|hCoV-19/Gambia/NPHL-704/2020|EPI ISL 561320|B.1.1.293|Gambia|2020	Africa|hCoV-19/South Africa/KRISP-K001358/2020|EPI ISL 515843|H.1|South Africa|2020-07-15	0.0005172342	Africa
Africa|hCoV-19/Gambia/NPHL-737/2020|EPI ISL 561323|B.1.1.293|Gambia|2020	Africa|hCoV-19/South Africa/KRISP-K001358/2020|EPI ISL 515843|H.1|South Africa|2020-07-15	0.0002412567	Africa
Africa|hCoV-19/Gambia/NPHL-748/2020|EPI ISL 561324|B.1.1|Gambia|2020	Africa|hCoV-19/South Africa/KRISP-K001358/2020|EPI ISL 515843|H.1|South Africa|2020-07-15	0.0003024966	Africa
Africa|hCoV-19/Gambia/NPHL-758/2020|EPI ISL 561326|B.1.1.293|Gambia|2020	Africa|hCoV-19/South Africa/KRISP-K001358/2020|EPI ISL 515843|H.1|South Africa|2020-07-15	0.0002410573	Africa
Africa|hCoV-19/Gambia/NPHL-760/2020|EPI ISL 561327|B.1.5|Gambia|2020	Africa|hCoV-19/South Africa/KRISP-K001358/2020|EPI ISL 515843|H.1|South Africa|2020-07-15	0.0001692915	Africa
Africa|hCoV-19/Gambia/NPHL-790/2020|EPI ISL 561329|B.1.5|Gambia|2020	Africa|hCoV-19/South Africa/KRISP-K001358/2020|EPI ISL 515843|H.1|South Africa|2020-07-15	0.0001365384	Africa
Africa|hCoV-19/Gambia/NPHL-923/2020|EPI ISL 561330|B.1.5.12|Gambia|2020	Africa|hCoV-19/South Africa/KRISP-K001358/2020|EPI ISL 515843|H.1|South Africa|2020-07-15	0.0004033682	Africa
Africa|hCoV-19/Gambia/NPHL-930/2020|EPI ISL 561331|B.1.5|Gambia|2020	Africa|hCoV-19/South Africa/KRISP-K001358/2020|EPI ISL 515843|H.1|South Africa|2020-07-15	0.0001706782	Africa
Africa|hCoV-19/Gambia/NPHL-941/2020|EPI ISL 561332|B.1.5.12|Gambia|2020	Africa|hCoV-19/South Africa/KRISP-K001358/2020|EPI ISL 515843|H.1|South Africa|2020-07-15	0.0004369808	Africa
Africa|hCoV-19/Gambia/NPHL-956/2020|EPI ISL 561334|B.1.5.12|Gambia|2020	Africa|hCoV-19/South Africa/KRISP-K001358/2020|EPI ISL 515843|H.1|South Africa|2020-07-15	0.0004438333	Africa
Africa|hCoV-19/Ghana/1651 S3/2020|EPI ISL 422387|A.11|Ghana|2020-03-25	Africa|hCoV-19/South Africa/KRISP-K001358/2020|EPI ISL 515843|H.1|South Africa|2020-07-15	0.0005944405	Africa
Africa|hCoV-19/Ghana/1659 S14/2020|EPI ISL 422405|B.1.220|Ghana|2020-03-25	Africa|hCoV-19/South Africa/KRISP-K001358/2020|EPI ISL 515843|H.1|South Africa|2020-07-15	0.0003152006	Africa
Africa|hCoV-19/Ghana/2230 S4/2020|EPI ISL 422390|B.40|Ghana|2020-03-25	Africa|hCoV-19/South Africa/KRISP-K001358/2020|EPI ISL 515843|H.1|South Africa|2020-07-15	0.0005102255	Africa
Africa|hCoV-19/Ghana/2333 S5/2020|EPI ISL 422394|B.1.3|Ghana|2020-03-27	Africa|hCoV-19/South Africa/KRISP-K001358/2020|EPI ISL 515843|H.1|South Africa|2020-07-15	0.0004112363	Africa
Africa|hCoV-19/Ghana/2573 S27/2020|EPI ISL 515082|A|Ghana|2020-03-29	Africa|hCoV-19/South Africa/KRISP-K001358/2020|EPI ISL 515843|H.1|South Africa|2020-07-15	0.0007105223	Africa
Africa|hCoV-19/Ghana/2666 S32/2020|EPI ISL 515083|A|Ghana|2020-03-27	Africa|hCoV-19/South Africa/KRISP-K001358/2020|EPI ISL 515843|H.1|South Africa|2020-07-15	0.0001370905	Africa
Africa|hCoV-19/Ghana/2709 S25/2020|EPI ISL 515084|B.1|Ghana|2020-03-28	Africa|hCoV-19/South Africa/KRISP-K001358/2020|EPI ISL 515843|H.1|South Africa|2020-07-15	0.0004374304	Africa
Africa|hCoV-19/Ghana/2828 S6/2020|EPI ISL 422397|A.11|Ghana|2020-03-29	Africa|hCoV-19/South Africa/KRISP-K001358/2020|EPI ISL 515843|H.1|South Africa|2020-07-15	0.0007157108	Africa
Africa|hCoV-19/Ghana/2852 S30/2020|EPI ISL 515085|B.6|Ghana|2020-03-28	Africa|hCoV-19/South Africa/KRISP-K001358/2020|EPI ISL 515843|H.1|South Africa|2020-07-15	0.0001367998	Africa
Africa|hCoV-19/Ghana/2914 S8/2020|EPI ISL 422399|B.1.1|Ghana|2020-03-30	Africa|hCoV-19/South Africa/KRISP-K001358/2020|EPI ISL 515843|H.1|South Africa|2020-07-15	0.0001733729	Africa
Africa|hCoV-19/Ghana/34927 S20/2020|EPI ISL 515086|A.11|Ghana|2020-05-23	Africa|hCoV-19/South Africa/KRISP-K001358/2020|EPI ISL 515843|H.1|South Africa|2020-07-15	0.0006110757	Africa
Africa|hCoV-19/Ghana/34928 S21/2020|EPI ISL 515087|A.11|Ghana|2020-05-23	Africa|hCoV-19/South Africa/KRISP-K001358/2020|EPI ISL 515843|H.1|South Africa|2020-07-15	0.0007153063	Africa
Africa|hCoV-19/Ghana/34980 S22/2020|EPI ISL 515088|B.1.1|Ghana|2020-05-23	Africa|hCoV-19/South Africa/KRISP-K001358/2020|EPI ISL 515843|H.1|South Africa|2020-07-15	0.0001732545	Africa
Africa|hCoV-19/Ghana/34983 S40/2020|EPI ISL 515089|B.1.1|Ghana|2020-05-23	Africa|hCoV-19/South Africa/KRISP-K001358/2020|EPI ISL 515843|H.1|South Africa|2020-07-15	0.0002388835	Africa
Africa|hCoV-19/Ghana/35012 S17/2020|EPI ISL 515090|B.1.1|Ghana|2020-05-23	Africa|hCoV-19/South Africa/KRISP-K001358/2020|EPI ISL 515843|H.1|South Africa|2020-07-15	0.0002352554	Africa
Africa|hCoV-19/Ghana/35019 S18/2020|EPI ISL 515091|B.1.1|Ghana|2020-05-23	Africa|hCoV-19/South Africa/KRISP-K001358/2020|EPI ISL 515843|H.1|South Africa|2020-07-15	0.0001375287	Africa
Africa|hCoV-19/Ghana/35183 S24/2020|EPI ISL 515092|A|Ghana|2020-05-24	Africa|hCoV-19/South Africa/KRISP-K001358/2020|EPI ISL 515843|H.1|South Africa|2020-07-15	0.0001390972	Africa
Africa|hCoV-19/Ghana/35280 S41/2020|EPI ISL 515093|A|Ghana|2020-05-24	Africa|hCoV-19/South Africa/KRISP-K001358/2020|EPI ISL 515843|H.1|South Africa|2020-07-15	0.0006202272	Africa
Africa|hCoV-19/Ghana/35394 S49/2020|EPI ISL 515094|B.1.1.307|Ghana|2020-05-24	Africa|hCoV-19/South Africa/KRISP-K001358/2020|EPI ISL 515843|H.1|South Africa|2020-07-15	0.0001722834	Africa
Africa|hCoV-19/Ghana/35466 S19/2020|EPI ISL 515095|B.1.1|Ghana|2020-05-24	Africa|hCoV-19/South Africa/KRISP-K001358/2020|EPI ISL 515843|H.1|South Africa|2020-07-15	0.0002046881	Africa
Africa|hCoV-19/Ghana/35563 S37/2020|EPI ISL 515096|A.11|Ghana|2020-05-24	Africa|hCoV-19/South Africa/KRISP-K001358/2020|EPI ISL 515843|H.1|South Africa|2020-07-15	0.0007397001	Africa
Africa|hCoV-19/Ghana/36523 S23/2020|EPI ISL 515097|A|Ghana|2020-05-27	Africa|hCoV-19/South Africa/KRISP-K001358/2020|EPI ISL 515843|H.1|South Africa|2020-07-15	0.0002739351	Africa
Africa|hCoV-19/Ghana/81216 S36/2020|EPI ISL 515098|A|Ghana|2020-05-20	Africa|hCoV-19/South Africa/KRISP-K001358/2020|EPI ISL 515843|H.1|South Africa|2020-07-15	0.0007100730	Africa
Africa|hCoV-19/Ghana/81219 S34/2020|EPI ISL 515099|B.1.1|Ghana|2020-05-20	Africa|hCoV-19/South Africa/KRISP-K001358/2020|EPI ISL 515843|H.1|South Africa|2020-07-15	0.0001365291	Africa
Africa|hCoV-19/Ghana/82879 S48/2020|EPI ISL 515100|B.1|Ghana|2020-05-20	Africa|hCoV-19/South Africa/KRISP-K001358/2020|EPI ISL 515843|H.1|South Africa|2020-07-15	0.0004397592	Africa
Africa|hCoV-19/Ghana/83637 S29/2020|EPI ISL 515101|B.1.1|Ghana|2020-05-22	Africa|hCoV-19/South Africa/KRISP-K001358/2020|EPI ISL 515843|H.1|South Africa|2020-07-15	0.0001687683	Africa
Africa|hCoV-19/Ghana/84049 S31/2020|EPI ISL 515102|B.1|Ghana|2020-05-25	Africa|hCoV-19/South Africa/KRISP-K001358/2020|EPI ISL 515843|H.1|South Africa|2020-07-15	0.0004717075	Africa
Africa|hCoV-19/Ghana/84162 S45/2020|EPI ISL 515103|A|Ghana|2020-04-25	Africa|hCoV-19/South Africa/KRISP-K001358/2020|EPI ISL 515843|H.1|South Africa|2020-07-15	0.0005857721	Africa
Africa|hCoV-19/Ghana/84182 S43/2020|EPI ISL 515104|B.1.1|Ghana|2020-05-25	Africa|hCoV-19/South Africa/KRISP-K001358/2020|EPI ISL 515843|H.1|South Africa|2020-07-15	0.0003071368	Africa
Africa|hCoV-19/Ghana/84210 S44/2020|EPI ISL 515105|A|Ghana|2020-05-24	Africa|hCoV-19/South Africa/KRISP-K001358/2020|EPI ISL 515843|H.1|South Africa|2020-07-15	0.0006453881	Africa
Africa|hCoV-19/Ghana/84218 S47/2020|EPI ISL 515106|A|Ghana|2020-05-25	Africa|hCoV-19/South Africa/KRISP-K001358/2020|EPI ISL 515843|H.1|South Africa|2020-07-15	0.0007242774	Africa
Africa|hCoV-19/Ghana/84260 S28/2020|EPI ISL 515107|A|Ghana|2020-05-25	Africa|hCoV-19/South Africa/KRISP-K001358/2020|EPI ISL 515843|H.1|South Africa|2020-07-15	0.0006107171	Africa
Africa|hCoV-19/Ghana/84279 S42/2020|EPI ISL 515108|B.1|Ghana|2020-05-25	Africa|hCoV-19/South Africa/KRISP-K001358/2020|EPI ISL 515843|H.1|South Africa|2020-07-15	0.0004748104	Africa
Africa|hCoV-19/Ghana/84301 S35/2020|EPI ISL 515109|A.11|Ghana|2020-05-24	Africa|hCoV-19/South Africa/KRISP-K001358/2020|EPI ISL 515843|H.1|South Africa|2020-07-15	0.0005966790	Africa
Africa|hCoV-19/Ghana/84430 S51/2020|EPI ISL 515110|B.1.1.307|Ghana|2020-05-25	Africa|hCoV-19/South Africa/KRISP-K001358/2020|EPI ISL 515843|H.1|South Africa|2020-07-15	0.0001691542	Africa
Africa|hCoV-19/Ghana/84438 S50/2020|EPI ISL 515111|A|Ghana|2020-05-24	Africa|hCoV-19/South Africa/KRISP-K001358/2020|EPI ISL 515843|H.1|South Africa|2020-07-15	0.0006084469	Africa
Africa|hCoV-19/Ghana/84484 S16/2020|EPI ISL 515112|B.1.1|Ghana|2020-05-25	Africa|hCoV-19/South Africa/KRISP-K001358/2020|EPI ISL 515843|H.1|South Africa|2020-07-15	0.0002412899	Africa
Africa|hCoV-19/Ghana/KATH23/2020|EPI ISL 515181|A.11|Ghana|2020-03-22	Africa|hCoV-19/South Africa/KRISP-K001358/2020|EPI ISL 515843|H.1|South Africa|2020-07-15	0.0005715670	Africa
Africa|hCoV-19/Ghana/TTH10/2020|EPI ISL 515182|A|Ghana|2020-03-27	Africa|hCoV-19/South Africa/KRISP-K001358/2020|EPI ISL 515843|H.1|South Africa|2020-07-15	0.0005378805	Africa
Africa|hCoV-19/Ghana/TTH11/2020|EPI ISL 515183|A|Ghana|2020-03-27	Africa|hCoV-19/South Africa/KRISP-K001358/2020|EPI ISL 515843|H.1|South Africa|2020-07-15	0.0005396579	Africa
Africa|hCoV-19/Ghana/TTH6/2020|EPI ISL 515248|A|Ghana|2020-03-27	Africa|hCoV-19/South Africa/KRISP-K001358/2020|EPI ISL 515843|H.1|South Africa|2020-07-15	0.0005647589	Africa
Africa|hCoV-19/Kenya/C1092/2020|EPI ISL 457849|B.1.5|Kenya|2020-04-18	Africa|hCoV-19/South Africa/KRISP-K001358/2020|EPI ISL 515843|H.1|South Africa|2020-07-15	0.0002799003	Africa
Africa|hCoV-19/Kenya/C1102/2020|EPI ISL 568708|B.1.5|Kenya|2020-04-19	Africa|hCoV-19/South Africa/KRISP-K001358/2020|EPI ISL 515843|H.1|South Africa|2020-07-15	0.0003769673	Africa
Africa|hCoV-19/Kenya/C1162/2020|EPI ISL 457850|B.1.5|Kenya|2020-04-19	Africa|hCoV-19/South Africa/KRISP-K001358/2020|EPI ISL 515843|H.1|South Africa|2020-07-15	0.0002423289	Africa
Africa|hCoV-19/Kenya/C1216/2020|EPI ISL 457854|B.1.5|Kenya|2020-04-19	Africa|hCoV-19/South Africa/KRISP-K001358/2020|EPI ISL 515843|H.1|South Africa|2020-07-15	0.0002688842	Africa
Africa|hCoV-19/Kenya/C1292/2020|EPI ISL 457856|B|Kenya|2020-04-20	Africa|hCoV-19/South Africa/KRISP-K001358/2020|EPI ISL 515843|H.1|South Africa|2020-07-15	0.0002742505	Africa
Africa|hCoV-19/Kenya/C1357/2020|EPI ISL 457858|B.1.5|Kenya|2020-04-20	Africa|hCoV-19/South Africa/KRISP-K001358/2020|EPI ISL 515843|H.1|South Africa|2020-07-15	0.0002458776	Africa
Africa|hCoV-19/Kenya/C1422/2020|EPI ISL 457861|B.1|Kenya|2020-04-20	Africa|hCoV-19/South Africa/KRISP-K001358/2020|EPI ISL 515843|H.1|South Africa|2020-07-15	0.0002823078	Africa
Africa|hCoV-19/Kenya/C1499/2020|EPI ISL 457863|B.1.5|Kenya|2020-04-20	Africa|hCoV-19/South Africa/KRISP-K001358/2020|EPI ISL 515843|H.1|South Africa|2020-07-15	0.0002742260	Africa
Africa|hCoV-19/Kenya/C1646/2020|EPI ISL 457865|B.1.5|Kenya|2020-04-21	Africa|hCoV-19/South Africa/KRISP-K001358/2020|EPI ISL 515843|H.1|South Africa|2020-07-15	0.0002487341	Africa
Africa|hCoV-19/Kenya/C1739/2020|EPI ISL 457866|B|Kenya|2020-04-22	Africa|hCoV-19/South Africa/KRISP-K001358/2020|EPI ISL 515843|H.1|South Africa|2020-07-15	0.0002814904	Africa
Africa|hCoV-19/Kenya/C1751/2020|EPI ISL 457867|B.1.5|Kenya|2020-04-22	Africa|hCoV-19/South Africa/KRISP-K001358/2020|EPI ISL 515843|H.1|South Africa|2020-07-15	0.0002352530	Africa
Africa|hCoV-19/Kenya/C21582/2020|EPI ISL 568872|B.1|Kenya|2020-06-22	Africa|hCoV-19/South Africa/KRISP-K001358/2020|EPI ISL 515843|H.1|South Africa|2020-07-15	0.0005042629	Africa
Africa|hCoV-19/Kenya/C22/2020|EPI ISL 457845|B.1.5|Kenya|2020-03-17	Africa|hCoV-19/South Africa/KRISP-K001358/2020|EPI ISL 515843|H.1|South Africa|2020-07-15	0.0002461631	Africa
Africa|hCoV-19/Kenya/C2439/2020|EPI ISL 457877|B.1.5|Kenya|2020-04-24	Africa|hCoV-19/South Africa/KRISP-K001358/2020|EPI ISL 515843|H.1|South Africa|2020-07-15	0.0003055575	Africa
Africa|hCoV-19/Kenya/C2449/2020|EPI ISL 457878|B.1.5|Kenya|2020-04-24	Africa|hCoV-19/South Africa/KRISP-K001358/2020|EPI ISL 515843|H.1|South Africa|2020-07-15	0.0002780474	Africa
Africa|hCoV-19/Kenya/C2469/2020|EPI ISL 457879|B.1.5|Kenya|2020-04-24	Africa|hCoV-19/South Africa/KRISP-K001358/2020|EPI ISL 515843|H.1|South Africa|2020-07-15	0.0002387426	Africa
Africa|hCoV-19/Kenya/C253/2020|EPI ISL 457868|B.1|Kenya|2020-04-03	Africa|hCoV-19/South Africa/KRISP-K001358/2020|EPI ISL 515843|H.1|South Africa|2020-07-15	0.0002688778	Africa
Africa|hCoV-19/Kenya/C256/2020|EPI ISL 568697|B.1.5|Kenya|2020-04-04	Africa|hCoV-19/South Africa/KRISP-K001358/2020|EPI ISL 515843|H.1|South Africa|2020-07-15	0.0003142729	Africa
Africa|hCoV-19/Kenya/C2582/2020|EPI ISL 457883|B.1.5|Kenya|2020-04-25	Africa|hCoV-19/South Africa/KRISP-K001358/2020|EPI ISL 515843|H.1|South Africa|2020-07-15	0.0003113848	Africa
Africa|hCoV-19/Kenya/C2685/2020|EPI ISL 457884|B.1.5|Kenya|2020-04-25	Africa|hCoV-19/South Africa/KRISP-K001358/2020|EPI ISL 515843|H.1|South Africa|2020-07-15	0.0003030333	Africa
Africa|hCoV-19/Kenya/C2777/2020|EPI ISL 457887|B.1|Kenya|2020-04-26	Africa|hCoV-19/South Africa/KRISP-K001358/2020|EPI ISL 515843|H.1|South Africa|2020-07-15	0.0002487253	Africa
Africa|hCoV-19/Kenya/C2826/2020|EPI ISL 457891|B.1.5|Kenya|2020-04-27	Africa|hCoV-19/South Africa/KRISP-K001358/2020|EPI ISL 515843|H.1|South Africa|2020-07-15	0.0002376244	Africa
Africa|hCoV-19/Kenya/C2847/2020|EPI ISL 457892|B.1.5|Kenya|2020-04-27	Africa|hCoV-19/South Africa/KRISP-K001358/2020|EPI ISL 515843|H.1|South Africa|2020-07-15	0.0002459036	Africa
Africa|hCoV-19/Kenya/C293/2020|EPI ISL 457871|A|Kenya|2020-04-04	Africa|hCoV-19/South Africa/KRISP-K001358/2020|EPI ISL 515843|H.1|South Africa|2020-07-15	0.0005576736	Africa
Africa|hCoV-19/Kenya/C310/2020|EPI ISL 457874|B.4|Kenya|2020-04-04	Africa|hCoV-19/South Africa/KRISP-K001358/2020|EPI ISL 515843|H.1|South Africa|2020-07-15	0.0007197723	Africa
Africa|hCoV-19/Kenya/C3129/2020|EPI ISL 457897|B.1.5|Kenya|2020-04-28	Africa|hCoV-19/South Africa/KRISP-K001358/2020|EPI ISL 515843|H.1|South Africa|2020-07-15	0.0002702983	Africa
Africa|hCoV-19/Kenya/C314/2020|EPI ISL 457875|A|Kenya|2020-04-04	Africa|hCoV-19/South Africa/KRISP-K001358/2020|EPI ISL 515843|H.1|South Africa|2020-07-15	0.0006051542	Africa
Africa|hCoV-19/Kenya/C316/2020|EPI ISL 457876|B.4|Kenya|2020-04-04	Africa|hCoV-19/South Africa/KRISP-K001358/2020|EPI ISL 515843|H.1|South Africa|2020-07-15	0.0007264013	Africa
Africa|hCoV-19/Kenya/C3194/2020|EPI ISL 457901|B.1.5|Kenya|2020-04-28	Africa|hCoV-19/South Africa/KRISP-K001358/2020|EPI ISL 515843|H.1|South Africa|2020-07-15	0.0003113770	Africa
Africa|hCoV-19/Kenya/C3205/2020|EPI ISL 457902|B.1.5|Kenya|2020-04-28	Africa|hCoV-19/South Africa/KRISP-K001358/2020|EPI ISL 515843|H.1|South Africa|2020-07-15	0.0002401512	Africa
Africa|hCoV-19/Kenya/C3208/2020|EPI ISL 457903|B.1.5|Kenya|2020-04-28	Africa|hCoV-19/South Africa/KRISP-K001358/2020|EPI ISL 515843|H.1|South Africa|2020-07-15	0.0002452575	Africa
Africa|hCoV-19/Kenya/C3381/2020|EPI ISL 568714|B.1.5|Kenya|2020-04-30	Africa|hCoV-19/South Africa/KRISP-K001358/2020|EPI ISL 515843|H.1|South Africa|2020-07-15	0.0002715763	Africa
Africa|hCoV-19/Kenya/C3427/2020|EPI ISL 457906|B.1.5|Kenya|2020-04-29	Africa|hCoV-19/South Africa/KRISP-K001358/2020|EPI ISL 515843|H.1|South Africa|2020-07-15	0.0003052455	Africa
Africa|hCoV-19/Kenya/C3457/2020|EPI ISL 568715|B.1|Kenya|2020-04-30	Africa|hCoV-19/South Africa/KRISP-K001358/2020|EPI ISL 515843|H.1|South Africa|2020-07-15	0.0003462572	Africa
Africa|hCoV-19/Kenya/C3739/2020|EPI ISL 568717|B.1.5|Kenya|2020-05-04	Africa|hCoV-19/South Africa/KRISP-K001358/2020|EPI ISL 515843|H.1|South Africa|2020-07-15	0.0002376245	Africa
Africa|hCoV-19/Kenya/C389/2020|EPI ISL 568698|B.1.5|Kenya|2020-04-07	Africa|hCoV-19/South Africa/KRISP-K001358/2020|EPI ISL 515843|H.1|South Africa|2020-07-15	0.0002397318	Africa
Africa|hCoV-19/Kenya/C3980/2020|EPI ISL 568719|B.1|Kenya|2020-05-05	Africa|hCoV-19/South Africa/KRISP-K001358/2020|EPI ISL 515843|H.1|South Africa|2020-07-15	0.0002734484	Africa
Africa|hCoV-19/Kenya/C4083/2020|EPI ISL 568721|B.1.5|Kenya|2020-05-05	Africa|hCoV-19/South Africa/KRISP-K001358/2020|EPI ISL 515843|H.1|South Africa|2020-07-15	0.0003157241	Africa
Africa|hCoV-19/Kenya/C4195/2020|EPI ISL 568723|B.1.5|Kenya|2020-06-05	Africa|hCoV-19/South Africa/KRISP-K001358/2020|EPI ISL 515843|H.1|South Africa|2020-07-15	0.0002376327	Africa
Africa|hCoV-19/Kenya/C4199/2020|EPI ISL 568724|B.1.5|Kenya|2020-05-06	Africa|hCoV-19/South Africa/KRISP-K001358/2020|EPI ISL 515843|H.1|South Africa|2020-07-15	0.0003086122	Africa
Africa|hCoV-19/Kenya/C4214/2020|EPI ISL 568725|B.1|Kenya|2020-06-05	Africa|hCoV-19/South Africa/KRISP-K001358/2020|EPI ISL 515843|H.1|South Africa|2020-07-15	0.0002688660	Africa
Africa|hCoV-19/Kenya/C4419/2020|EPI ISL 568727|B.1|Kenya|2020-05-07	Africa|hCoV-19/South Africa/KRISP-K001358/2020|EPI ISL 515843|H.1|South Africa|2020-07-15	0.0003364206	Africa
Africa|hCoV-19/Kenya/C4420/2020|EPI ISL 568728|B.1.5|Kenya|2020-05-07	Africa|hCoV-19/South Africa/KRISP-K001358/2020|EPI ISL 515843|H.1|South Africa|2020-07-15	0.0003114523	Africa
Africa|hCoV-19/Kenya/C4585/2020|EPI ISL 568730|B.1.5|Kenya|2020-05-08	Africa|hCoV-19/South Africa/KRISP-K001358/2020|EPI ISL 515843|H.1|South Africa|2020-07-15	0.0002715880	Africa
Africa|hCoV-19/Kenya/C460/2020|EPI ISL 457910|B.1.5|Kenya|2020-04-08	Africa|hCoV-19/South Africa/KRISP-K001358/2020|EPI ISL 515843|H.1|South Africa|2020-07-15	0.0002436868	Africa
Africa|hCoV-19/Kenya/C4691/2020|EPI ISL 568733|B.1.5|Kenya|2020-05-09	Africa|hCoV-19/South Africa/KRISP-K001358/2020|EPI ISL 515843|H.1|South Africa|2020-07-15	0.0002408865	Africa
Africa|hCoV-19/Kenya/C4710/2020|EPI ISL 568735|B.1.5|Kenya|2020-05-08	Africa|hCoV-19/South Africa/KRISP-K001358/2020|EPI ISL 515843|H.1|South Africa|2020-07-15	0.0003361220	Africa
Africa|hCoV-19/Kenya/C4717/2020|EPI ISL 568737|B.1.5|Kenya|2020-05-08	Africa|hCoV-19/South Africa/KRISP-K001358/2020|EPI ISL 515843|H.1|South Africa|2020-07-15	0.0002838601	Africa
Africa|hCoV-19/Kenya/C4872/2020|EPI ISL 568741|B.1.5|Kenya|2020-05-08	Africa|hCoV-19/South Africa/KRISP-K001358/2020|EPI ISL 515843|H.1|South Africa|2020-07-15	0.0002741378	Africa
Africa|hCoV-19/Kenya/C4895/2020|EPI ISL 568742|B.1.5|Kenya|2020-05-08	Africa|hCoV-19/South Africa/KRISP-K001358/2020|EPI ISL 515843|H.1|South Africa|2020-07-15	0.0003429803	Africa
Africa|hCoV-19/Kenya/C5008/2020|EPI ISL 568744|B.1|Kenya|2020-05-08	Africa|hCoV-19/South Africa/KRISP-K001358/2020|EPI ISL 515843|H.1|South Africa|2020-07-15	0.0002798002	Africa
Africa|hCoV-19/Kenya/C5011/2020|EPI ISL 568745|B.1.5|Kenya|2020-05-08	Africa|hCoV-19/South Africa/KRISP-K001358/2020|EPI ISL 515843|H.1|South Africa|2020-07-15	0.0003085803	Africa
Africa|hCoV-19/Kenya/C5119/2020|EPI ISL 568750|B.1|Kenya|2020-05-09	Africa|hCoV-19/South Africa/KRISP-K001358/2020|EPI ISL 515843|H.1|South Africa|2020-07-15	0.0002716067	Africa
Africa|hCoV-19/Kenya/C5177/2020|EPI ISL 568752|B.1.5|Kenya|2020-05-09	Africa|hCoV-19/South Africa/KRISP-K001358/2020|EPI ISL 515843|H.1|South Africa|2020-07-15	0.0002743418	Africa
Africa|hCoV-19/Kenya/C5178/2020|EPI ISL 568753|B.1.5|Kenya|2020-05-09	Africa|hCoV-19/South Africa/KRISP-K001358/2020|EPI ISL 515843|H.1|South Africa|2020-07-15	0.0002824169	Africa
Africa|hCoV-19/Kenya/C5246/2020|EPI ISL 568754|B.1.5|Kenya|2020-05-09	Africa|hCoV-19/South Africa/KRISP-K001358/2020|EPI ISL 515843|H.1|South Africa|2020-07-15	0.0002718868	Africa
Africa|hCoV-19/Kenya/C5288/2020|EPI ISL 568755|B.1.5|Kenya|2020-05-10	Africa|hCoV-19/South Africa/KRISP-K001358/2020|EPI ISL 515843|H.1|South Africa|2020-07-15	0.0003464828	Africa
Africa|hCoV-19/Kenya/C5289/2020|EPI ISL 568756|B.1.5|Kenya|2020-05-10	Africa|hCoV-19/South Africa/KRISP-K001358/2020|EPI ISL 515843|H.1|South Africa|2020-07-15	0.0002471095	Africa
Africa|hCoV-19/Kenya/C5328/2020|EPI ISL 568760|B.1.5|Kenya|2020-05-10	Africa|hCoV-19/South Africa/KRISP-K001358/2020|EPI ISL 515843|H.1|South Africa|2020-07-15	0.0002743911	Africa
Africa|hCoV-19/Kenya/C5335/2020|EPI ISL 568762|B.1.5|Kenya|2020-05-10	Africa|hCoV-19/South Africa/KRISP-K001358/2020|EPI ISL 515843|H.1|South Africa|2020-07-15	0.0002746270	Africa
Africa|hCoV-19/Kenya/C5384/2020|EPI ISL 568764|B.1.5|Kenya|2020-05-10	Africa|hCoV-19/South Africa/KRISP-K001358/2020|EPI ISL 515843|H.1|South Africa|2020-07-15	0.0003361107	Africa
Africa|hCoV-19/Kenya/C54/2020|EPI ISL 457847|B.1|Kenya|2020-03-24	Africa|hCoV-19/South Africa/KRISP-K001358/2020|EPI ISL 515843|H.1|South Africa|2020-07-15	0.0003082498	Africa
Africa|hCoV-19/Kenya/C544/2020|EPI ISL 457911|B.1.5|Kenya|2020-04-10	Africa|hCoV-19/South Africa/KRISP-K001358/2020|EPI ISL 515843|H.1|South Africa|2020-07-15	0.0002436954	Africa
Africa|hCoV-19/Kenya/C5442/2020|EPI ISL 568767|B.1.5|Kenya|2020-05-10	Africa|hCoV-19/South Africa/KRISP-K001358/2020|EPI ISL 515843|H.1|South Africa|2020-07-15	0.0003055576	Africa
Africa|hCoV-19/Kenya/C569/2020|EPI ISL 568700|B.1|Kenya|2020-04-12	Africa|hCoV-19/South Africa/KRISP-K001358/2020|EPI ISL 515843|H.1|South Africa|2020-07-15	0.0002796535	Africa
Africa|hCoV-19/Kenya/C5695/2020|EPI ISL 568770|B.1.5|Kenya|2020-05-11	Africa|hCoV-19/South Africa/KRISP-K001358/2020|EPI ISL 515843|H.1|South Africa|2020-07-15	0.0003395220	Africa
Africa|hCoV-19/Kenya/C5701/2020|EPI ISL 568772|B.1|Kenya|2020-05-11	Africa|hCoV-19/South Africa/KRISP-K001358/2020|EPI ISL 515843|H.1|South Africa|2020-07-15	0.0002715948	Africa
Africa|hCoV-19/Kenya/C571/2020|EPI ISL 568702|A|Kenya|2020-04-12	Africa|hCoV-19/South Africa/KRISP-K001358/2020|EPI ISL 515843|H.1|South Africa|2020-07-15	0.0005715095	Africa
Africa|hCoV-19/Kenya/C5767/2020|EPI ISL 568773|B.1.5|Kenya|2020-05-11	Africa|hCoV-19/South Africa/KRISP-K001358/2020|EPI ISL 515843|H.1|South Africa|2020-07-15	0.0003845478	Africa
Africa|hCoV-19/Kenya/C5811/2020|EPI ISL 568775|B.1.5|Kenya|2020-05-11	Africa|hCoV-19/South Africa/KRISP-K001358/2020|EPI ISL 515843|H.1|South Africa|2020-07-15	0.0002715945	Africa
Africa|hCoV-19/Kenya/C5813/2020|EPI ISL 568776|B.1|Kenya|2020-05-11	Africa|hCoV-19/South Africa/KRISP-K001358/2020|EPI ISL 515843|H.1|South Africa|2020-07-15	0.0002743418	Africa
Africa|hCoV-19/Kenya/C5835/2020|EPI ISL 568777|B.1.5|Kenya|2020-05-12	Africa|hCoV-19/South Africa/KRISP-K001358/2020|EPI ISL 515843|H.1|South Africa|2020-07-15	0.0003084326	Africa
Africa|hCoV-19/Kenya/C587/2020|EPI ISL 457912|B.1.5|Kenya|2020-04-11	Africa|hCoV-19/South Africa/KRISP-K001358/2020|EPI ISL 515843|H.1|South Africa|2020-07-15	0.0002436021	Africa
Africa|hCoV-19/Kenya/C589/2020|EPI ISL 457913|B.1.5|Kenya|2020-04-11	Africa|hCoV-19/South Africa/KRISP-K001358/2020|EPI ISL 515843|H.1|South Africa|2020-07-15	0.0002397481	Africa
Africa|hCoV-19/Kenya/C5902/2020|EPI ISL 568779|B.1.5|Kenya|2020-05-12	Africa|hCoV-19/South Africa/KRISP-K001358/2020|EPI ISL 515843|H.1|South Africa|2020-07-15	0.0002770779	Africa
Africa|hCoV-19/Kenya/C5911/2020|EPI ISL 568780|B.1.5|Kenya|2020-05-12	Africa|hCoV-19/South Africa/KRISP-K001358/2020|EPI ISL 515843|H.1|South Africa|2020-07-15	0.0002770077	Africa
Africa|hCoV-19/Kenya/C5914/2020|EPI ISL 568782|B.1.5|Kenya|2020-05-12	Africa|hCoV-19/South Africa/KRISP-K001358/2020|EPI ISL 515843|H.1|South Africa|2020-07-15	0.0003058483	Africa
Africa|hCoV-19/Kenya/C6186/2020|EPI ISL 568787|B.1.5|Kenya|2020-05-13	Africa|hCoV-19/South Africa/KRISP-K001358/2020|EPI ISL 515843|H.1|South Africa|2020-07-15	0.0003429965	Africa
Africa|hCoV-19/Kenya/C6255/2020|EPI ISL 568790|B.1.1.33|Kenya|2020-05-13	Africa|hCoV-19/South Africa/KRISP-K001358/2020|EPI ISL 515843|H.1|South Africa|2020-07-15	0.0003397251	Africa
Africa|hCoV-19/Kenya/C6298/2020|EPI ISL 568792|B.1|Kenya|2020-05-13	Africa|hCoV-19/South Africa/KRISP-K001358/2020|EPI ISL 515843|H.1|South Africa|2020-07-15	0.0002796016	Africa
Africa|hCoV-19/Kenya/C6369/2020|EPI ISL 568794|B.1|Kenya|2020-05-14	Africa|hCoV-19/South Africa/KRISP-K001358/2020|EPI ISL 515843|H.1|South Africa|2020-07-15	0.0003490444	Africa
Africa|hCoV-19/Kenya/C6380/2020|EPI ISL 568798|B.1.5|Kenya|2020-05-15	Africa|hCoV-19/South Africa/KRISP-K001358/2020|EPI ISL 515843|H.1|South Africa|2020-07-15	0.0002448627	Africa
Africa|hCoV-19/Kenya/C6384/2020|EPI ISL 568799|B.1|Kenya|2020-05-14	Africa|hCoV-19/South Africa/KRISP-K001358/2020|EPI ISL 515843|H.1|South Africa|2020-07-15	0.0002742409	Africa
Africa|hCoV-19/Kenya/C639/2020|EPI ISL 568703|B|Kenya|2020-04-14	Africa|hCoV-19/South Africa/KRISP-K001358/2020|EPI ISL 515843|H.1|South Africa|2020-07-15	0.0003841531	Africa
Africa|hCoV-19/Kenya/C6518/2020|EPI ISL 568803|B.1.5|Kenya|2020-05-14	Africa|hCoV-19/South Africa/KRISP-K001358/2020|EPI ISL 515843|H.1|South Africa|2020-07-15	0.0003163050	Africa
Africa|hCoV-19/Kenya/C6524/2020|EPI ISL 568805|A|Kenya|2020-05-14	Africa|hCoV-19/South Africa/KRISP-K001358/2020|EPI ISL 515843|H.1|South Africa|2020-07-15	0.0005865985	Africa
Africa|hCoV-19/Kenya/C656/2020|EPI ISL 457915|B.1.5|Kenya|2020-04-13	Africa|hCoV-19/South Africa/KRISP-K001358/2020|EPI ISL 515843|H.1|South Africa|2020-07-15	0.0003025079	Africa
Africa|hCoV-19/Kenya/C6564/2020|EPI ISL 568806|B.1.5|Kenya|2020-05-14	Africa|hCoV-19/South Africa/KRISP-K001358/2020|EPI ISL 515843|H.1|South Africa|2020-07-15	0.0003528907	Africa
Africa|hCoV-19/Kenya/C6878/2020|EPI ISL 568813|B.1.1|Kenya|2020-05-15	Africa|hCoV-19/South Africa/KRISP-K001358/2020|EPI ISL 515843|H.1|South Africa|2020-07-15	0.0001425565	Africa
Africa|hCoV-19/Kenya/C6914/2020|EPI ISL 568817|B.1|Kenya|2020-05-15	Africa|hCoV-19/South Africa/KRISP-K001358/2020|EPI ISL 515843|H.1|South Africa|2020-07-15	0.0003493092	Africa
Africa|hCoV-19/Kenya/C7081/2020|EPI ISL 568824|B.1.5|Kenya|2020-05-16	Africa|hCoV-19/South Africa/KRISP-K001358/2020|EPI ISL 515843|H.1|South Africa|2020-07-15	0.0002849647	Africa
Africa|hCoV-19/Kenya/C713/2020|EPI ISL 457920|B.1.5|Kenya|2020-04-14	Africa|hCoV-19/South Africa/KRISP-K001358/2020|EPI ISL 515843|H.1|South Africa|2020-07-15	0.0002688776	Africa
Africa|hCoV-19/Kenya/C7579/2020|EPI ISL 568842|A|Kenya|2020-05-16	Africa|hCoV-19/South Africa/KRISP-K001358/2020|EPI ISL 515843|H.1|South Africa|2020-07-15	0.0006227956	Africa
Africa|hCoV-19/Kenya/C7605/2020|EPI ISL 568847|A|Kenya|2020-05-16	Africa|hCoV-19/South Africa/KRISP-K001358/2020|EPI ISL 515843|H.1|South Africa|2020-07-15	0.0006110283	Africa
Africa|hCoV-19/Kenya/C787/2020|EPI ISL 457921|B.1.5|Kenya|2020-04-15	Africa|hCoV-19/South Africa/KRISP-K001358/2020|EPI ISL 515843|H.1|South Africa|2020-07-15	0.0002352531	Africa
Africa|hCoV-19/Kenya/C7949/2020|EPI ISL 568852|B.1|Kenya|2020-05-18	Africa|hCoV-19/South Africa/KRISP-K001358/2020|EPI ISL 515843|H.1|South Africa|2020-07-15	0.0003149946	Africa
Africa|hCoV-19/Kenya/C815/2020|EPI ISL 568706|B.1|Kenya|2020-04-16	Africa|hCoV-19/South Africa/KRISP-K001358/2020|EPI ISL 515843|H.1|South Africa|2020-07-15	0.0003144107	Africa
Africa|hCoV-19/Kenya/C8240/2020|EPI ISL 568855|B.1.5|Kenya|2020-05-19	Africa|hCoV-19/South Africa/KRISP-K001358/2020|EPI ISL 515843|H.1|South Africa|2020-07-15	0.0002811370	Africa
Africa|hCoV-19/Kenya/C926/2020|EPI ISL 457928|B.1.5|Kenya|2020-04-17	Africa|hCoV-19/South Africa/KRISP-K001358/2020|EPI ISL 515843|H.1|South Africa|2020-07-15	0.0002704591	Africa
Africa|hCoV-19/Kenya/D5/2020|EPI ISL 457999|B.1|Kenya|2020-05-22	Africa|hCoV-19/South Africa/KRISP-K001358/2020|EPI ISL 515843|H.1|South Africa|2020-07-15	0.0005164301	Africa
Africa|hCoV-19/Kenya/D6/2020|EPI ISL 458000|B.40|Kenya|2020-03-17	Africa|hCoV-19/South Africa/KRISP-K001358/2020|EPI ISL 515843|H.1|South Africa|2020-07-15	0.0006075553	Africa
Africa|hCoV-19/Kenya/NIC 059/2020|EPI ISL 457827|B.40|Kenya|2020-03	Africa|hCoV-19/South Africa/KRISP-K001358/2020|EPI ISL 515843|H.1|South Africa|2020-07-15	0.0005772451	Africa
Africa|hCoV-19/Kenya/NIC 084/2020|EPI ISL 457828|B|Kenya|2020-03	Africa|hCoV-19/South Africa/KRISP-K001358/2020|EPI ISL 515843|H.1|South Africa|2020-07-15	0.0005378914	Africa
Africa|hCoV-19/Kenya/NIC 087/2020|EPI ISL 457829|B.1.1.20|Kenya|2020-03	Africa|hCoV-19/South Africa/KRISP-K001358/2020|EPI ISL 515843|H.1|South Africa|2020-07-15	0.0001693013	Africa
Africa|hCoV-19/Kenya/NIC 089/2020|EPI ISL 457830|B.1.1.20|Kenya|2020-03	Africa|hCoV-19/South Africa/KRISP-K001358/2020|EPI ISL 515843|H.1|South Africa|2020-07-15	0.0001761410	Africa
Africa|hCoV-19/Kenya/NIC 168/2020|EPI ISL 457832|B.1.255|Kenya|2020-03	Africa|hCoV-19/South Africa/KRISP-K001358/2020|EPI ISL 515843|H.1|South Africa|2020-07-15	0.0003114634	Africa
Africa|hCoV-19/Kenya/NIC 187/2020|EPI ISL 457833|B.1.5|Kenya|2020-03-20	Africa|hCoV-19/South Africa/KRISP-K001358/2020|EPI ISL 515843|H.1|South Africa|2020-07-15	0.0003024876	Africa
Africa|hCoV-19/Kenya/NIC 196/2020|EPI ISL 457834|B.1.1|Kenya|2020-03-21	Africa|hCoV-19/South Africa/KRISP-K001358/2020|EPI ISL 515843|H.1|South Africa|2020-07-15	0.0001404941	Africa
Africa|hCoV-19/Kenya/NIC 248/2020|EPI ISL 457836|B.40|Kenya|2020-03-23	Africa|hCoV-19/South Africa/KRISP-K001358/2020|EPI ISL 515843|H.1|South Africa|2020-07-15	0.0005139011	Africa
Africa|hCoV-19/Kenya/NIC 266/2020|EPI ISL 457838|B.6|Kenya|2020-03-24	Africa|hCoV-19/South Africa/KRISP-K001358/2020|EPI ISL 515843|H.1|South Africa|2020-07-15	0.0006155511	Africa
Africa|hCoV-19/Kenya/NIC 492/2020|EPI ISL 457840|B.1.5|Kenya|2020-03	Africa|hCoV-19/South Africa/KRISP-K001358/2020|EPI ISL 515843|H.1|South Africa|2020-07-15	0.0002441202	Africa
Africa|hCoV-19/Kenya/NIC 512/2020|EPI ISL 457841|B.1.5|Kenya|2020-03	Africa|hCoV-19/South Africa/KRISP-K001358/2020|EPI ISL 515843|H.1|South Africa|2020-07-15	0.0002439415	Africa
Africa|hCoV-19/Kenya/NIC 569/2020|EPI ISL 457843|B.1.1|Kenya|2020-03-29	Africa|hCoV-19/South Africa/KRISP-K001358/2020|EPI ISL 515843|H.1|South Africa|2020-07-15	0.0001680215	Africa
Africa|hCoV-19/Kenya/NIC 593/2020|EPI ISL 457844|B.1.1.316|Kenya|2020-03-29	Africa|hCoV-19/South Africa/KRISP-K001358/2020|EPI ISL 515843|H.1|South Africa|2020-07-15	0.0001729310	Africa
Africa|hCoV-19/Kenya/S052/2020|EPI ISL 457932|B.4|Kenya|2020-03-14	Africa|hCoV-19/South Africa/KRISP-K001358/2020|EPI ISL 515843|H.1|South Africa|2020-07-15	0.0006900237	Africa
Africa|hCoV-19/Kenya/S109/2020|EPI ISL 457933|B.4|Kenya|2020-03-23	Africa|hCoV-19/South Africa/KRISP-K001358/2020|EPI ISL 515843|H.1|South Africa|2020-07-15	0.0006608519	Africa
Africa|hCoV-19/Kenya/S299/2020|EPI ISL 457934|B.1.1.1|Kenya|2020-03-29	Africa|hCoV-19/South Africa/KRISP-K001358/2020|EPI ISL 515843|H.1|South Africa|2020-07-15	0.0003081760	Africa
Africa|hCoV-19/Madagascar/IP-01650/2020|EPI ISL 508862|B.1|Madagascar|2020-03-20	Africa|hCoV-19/South Africa/KRISP-K001358/2020|EPI ISL 515843|H.1|South Africa|2020-07-15	0.0003361107	Africa
Africa|hCoV-19/Madagascar/IP-01861/2020|EPI ISL 508863|B.1|Madagascar|2020-03-22	Africa|hCoV-19/South Africa/KRISP-K001358/2020|EPI ISL 515843|H.1|South Africa|2020-07-15	0.0003361108	Africa
Africa|hCoV-19/Mali/M002593/2020|EPI ISL 487446|A|Mali|2020-04-06	Africa|hCoV-19/South Africa/KRISP-K001358/2020|EPI ISL 515843|H.1|South Africa|2020-07-15	0.0006051400	Africa
Africa|hCoV-19/Mali/M002615/2020|EPI ISL 487447|A|Mali|2020-04-06	Africa|hCoV-19/South Africa/KRISP-K001358/2020|EPI ISL 515843|H.1|South Africa|2020-07-15	0.0005715672	Africa
Africa|hCoV-19/Mali/M002616/2020|EPI ISL 487448|A|Mali|2020-04-06	Africa|hCoV-19/South Africa/KRISP-K001358/2020|EPI ISL 515843|H.1|South Africa|2020-07-15	0.0005389258	Africa
Africa|hCoV-19/Mali/M002618/2020|EPI ISL 487449|A|Mali|2020-04-06	Africa|hCoV-19/South Africa/KRISP-K001358/2020|EPI ISL 515843|H.1|South Africa|2020-07-15	0.0006051422	Africa
Africa|hCoV-19/Mali/M002644/2020|EPI ISL 487450|A|Mali|2020-04-08	Africa|hCoV-19/South Africa/KRISP-K001358/2020|EPI ISL 515843|H.1|South Africa|2020-07-15	0.0006388170	Africa
Africa|hCoV-19/Mali/M002659/2020|EPI ISL 487451|A|Mali|2020-04-09	Africa|hCoV-19/South Africa/KRISP-K001358/2020|EPI ISL 515843|H.1|South Africa|2020-07-15	0.0005715096	Africa
Africa|hCoV-19/Mali/M002663/2020|EPI ISL 487452|A|Mali|2020-04-09	Africa|hCoV-19/South Africa/KRISP-K001358/2020|EPI ISL 515843|H.1|South Africa|2020-07-15	0.0006724050	Africa
Africa|hCoV-19/Mali/M002667/2020|EPI ISL 487453|B.1|Mali|2020-04-10	Africa|hCoV-19/South Africa/KRISP-K001358/2020|EPI ISL 515843|H.1|South Africa|2020-07-15	0.0003361108	Africa
Africa|hCoV-19/Mali/M002672/2020|EPI ISL 487454|B|Mali|2020-04-10	Africa|hCoV-19/South Africa/KRISP-K001358/2020|EPI ISL 515843|H.1|South Africa|2020-07-15	0.0005043834	Africa
Africa|hCoV-19/Mali/M002673/2020|EPI ISL 487455|B.1|Mali|2020-04-10	Africa|hCoV-19/South Africa/KRISP-K001358/2020|EPI ISL 515843|H.1|South Africa|2020-07-15	0.0003361040	Africa
Africa|hCoV-19/Mali/M002675/2020|EPI ISL 487456|A|Mali|2020-04-10	Africa|hCoV-19/South Africa/KRISP-K001358/2020|EPI ISL 515843|H.1|South Africa|2020-07-15	0.0005715096	Africa
Africa|hCoV-19/Mali/M002698/2020|EPI ISL 487457|A|Mali|2020-04-12	Africa|hCoV-19/South Africa/KRISP-K001358/2020|EPI ISL 515843|H.1|South Africa|2020-07-15	0.0005385012	Africa
Africa|hCoV-19/Mali/M002700/2020|EPI ISL 487458|B.1|Mali|2020-04-12	Africa|hCoV-19/South Africa/KRISP-K001358/2020|EPI ISL 515843|H.1|South Africa|2020-07-15	0.0004724939	Africa
Africa|hCoV-19/Mali/M002703/2020|EPI ISL 487459|B.1|Mali|2020-04-12	Africa|hCoV-19/South Africa/KRISP-K001358/2020|EPI ISL 515843|H.1|South Africa|2020-07-15	0.0004033411	Africa
Africa|hCoV-19/Mali/M002704/2020|EPI ISL 487460|A|Mali|2020-04-12	Africa|hCoV-19/South Africa/KRISP-K001358/2020|EPI ISL 515843|H.1|South Africa|2020-07-15	0.0005042308	Africa
Africa|hCoV-19/Mali/M002707/2020|EPI ISL 487461|A|Mali|2020-04-12	Africa|hCoV-19/South Africa/KRISP-K001358/2020|EPI ISL 515843|H.1|South Africa|2020-07-15	0.0006724342	Africa
Africa|hCoV-19/Mali/M002758/2020|EPI ISL 487462|B.1|Mali|2020-04-13	Africa|hCoV-19/South Africa/KRISP-K001358/2020|EPI ISL 515843|H.1|South Africa|2020-07-15	0.0004370101	Africa
Africa|hCoV-19/Mali/M002823/2020|EPI ISL 487463|A|Mali|2020-04-14	Africa|hCoV-19/South Africa/KRISP-K001358/2020|EPI ISL 515843|H.1|South Africa|2020-07-15	0.0006051257	Africa
Africa|hCoV-19/Mali/M002824/2020|EPI ISL 487464|B.1.3|Mali|2020-04-14	Africa|hCoV-19/South Africa/KRISP-K001358/2020|EPI ISL 515843|H.1|South Africa|2020-07-15	0.0004369895	Africa
Africa|hCoV-19/Mali/M002826/2020|EPI ISL 487465|A|Mali|2020-04-14	Africa|hCoV-19/South Africa/KRISP-K001358/2020|EPI ISL 515843|H.1|South Africa|2020-07-15	0.0005378805	Africa
Africa|hCoV-19/Mali/M002830/2020|EPI ISL 487466|B.1.275|Mali|2020-04-14	Africa|hCoV-19/South Africa/KRISP-K001358/2020|EPI ISL 515843|H.1|South Africa|2020-07-15	0.0004033844	Africa
Africa|hCoV-19/Morocco/15N/2020|EPI ISL 458150|B.1.1|Morocco|2020-05-15	Africa|hCoV-19/South Africa/KRISP-K001358/2020|EPI ISL 515843|H.1|South Africa|2020-07-15	0.0004375085	Africa
Africa|hCoV-19/Morocco/6887/2020|EPI ISL 459965|B.1.1|Morocco|2020-03-03	Africa|hCoV-19/South Africa/KRISP-K001358/2020|EPI ISL 515843|H.1|South Africa|2020-07-15	0.0001344100	Africa
Africa|hCoV-19/Morocco/6888/2020|EPI ISL 459966|B.1.1|Morocco|2020-03-15	Africa|hCoV-19/South Africa/KRISP-K001358/2020|EPI ISL 515843|H.1|South Africa|2020-07-15	0.0002352372	Africa
Africa|hCoV-19/Morocco/6889/2020|EPI ISL 459967|B.1.5|Morocco|2020-03-15	Africa|hCoV-19/South Africa/KRISP-K001358/2020|EPI ISL 515843|H.1|South Africa|2020-07-15	0.0002374229	Africa
Africa|hCoV-19/Morocco/6890/2020|EPI ISL 459968|B.1.5|Morocco|2020-03-17	Africa|hCoV-19/South Africa/KRISP-K001358/2020|EPI ISL 515843|H.1|South Africa|2020-07-15	0.0003043929	Africa
Africa|hCoV-19/Morocco/6891/2020|EPI ISL 459969|B.1.255|Morocco|2020-03-20	Africa|hCoV-19/South Africa/KRISP-K001358/2020|EPI ISL 515843|H.1|South Africa|2020-07-15	0.0003057293	Africa
Africa|hCoV-19/Morocco/6892/2020|EPI ISL 459970|B.1.5|Morocco|2020-03-17	Africa|hCoV-19/South Africa/KRISP-K001358/2020|EPI ISL 515843|H.1|South Africa|2020-07-15	0.0003059028	Africa
Africa|hCoV-19/Morocco/6893/2020|EPI ISL 459971|B.1.153|Morocco|2020-03-18	Africa|hCoV-19/South Africa/KRISP-K001358/2020|EPI ISL 515843|H.1|South Africa|2020-07-15	0.0004771821	Africa
Africa|hCoV-19/Morocco/6894/2020|EPI ISL 459972|B.1|Morocco|2020-03-20	Africa|hCoV-19/South Africa/KRISP-K001358/2020|EPI ISL 515843|H.1|South Africa|2020-07-15	0.0004369895	Africa
Africa|hCoV-19/Morocco/6895/2020|EPI ISL 459973|B.1.1|Morocco|2020-03-20	Africa|hCoV-19/South Africa/KRISP-K001358/2020|EPI ISL 515843|H.1|South Africa|2020-07-15	0.0001680158	Africa
Africa|hCoV-19/Morocco/6897/2020|EPI ISL 459975|B.1.5|Morocco|2020-03-21	Africa|hCoV-19/South Africa/KRISP-K001358/2020|EPI ISL 515843|H.1|South Africa|2020-07-15	0.0003024977	Africa
Africa|hCoV-19/Morocco/6898/2020|EPI ISL 459976|B.1|Morocco|2020-03-16	Africa|hCoV-19/South Africa/KRISP-K001358/2020|EPI ISL 515843|H.1|South Africa|2020-07-15	0.0003697615	Africa
Africa|hCoV-19/Morocco/6899/2020|EPI ISL 459977|B.1.1|Morocco|2020-04-21	Africa|hCoV-19/South Africa/KRISP-K001358/2020|EPI ISL 515843|H.1|South Africa|2020-07-15	0.0001680232	Africa
Africa|hCoV-19/Morocco/6900/2020|EPI ISL 459978|B.1.1.247|Morocco|2020-04-20	Africa|hCoV-19/South Africa/KRISP-K001358/2020|EPI ISL 515843|H.1|South Africa|2020-07-15	0.0002688651	Africa
Africa|hCoV-19/Morocco/6901/2020|EPI ISL 459979|B.1|Morocco|2020-04-19	Africa|hCoV-19/South Africa/KRISP-K001358/2020|EPI ISL 515843|H.1|South Africa|2020-07-15	0.0003697293	Africa
Africa|hCoV-19/Morocco/6902/2020|EPI ISL 459980|B.1.1|Morocco|2020-04-19	Africa|hCoV-19/South Africa/KRISP-K001358/2020|EPI ISL 515843|H.1|South Africa|2020-07-15	0.0003024793	Africa
Africa|hCoV-19/Morocco/6903/2020|EPI ISL 459981|B.1|Morocco|2020-04-19	Africa|hCoV-19/South Africa/KRISP-K001358/2020|EPI ISL 515843|H.1|South Africa|2020-07-15	0.0005042610	Africa
Africa|hCoV-19/Morocco/6904/2020|EPI ISL 459982|B.1|Morocco|2020-04-18	Africa|hCoV-19/South Africa/KRISP-K001358/2020|EPI ISL 515843|H.1|South Africa|2020-07-15	0.0004706358	Africa
Africa|hCoV-19/Morocco/6905/2020|EPI ISL 459983|B.1.1|Morocco|2020-04-21	Africa|hCoV-19/South Africa/KRISP-K001358/2020|EPI ISL 515843|H.1|South Africa|2020-07-15	0.0002352522	Africa
Africa|hCoV-19/Morocco/6906/2020|EPI ISL 459984|B.1.1|Morocco|2020-04-06	Africa|hCoV-19/South Africa/KRISP-K001358/2020|EPI ISL 515843|H.1|South Africa|2020-07-15	0.0001344100	Africa
Africa|hCoV-19/Morocco/AZ183/2020|EPI ISL 476026|B.1.1|Morocco|2020-05-11	Africa|hCoV-19/South Africa/KRISP-K001358/2020|EPI ISL 515843|H.1|South Africa|2020-07-15	0.0003361096	Africa
Africa|hCoV-19/Morocco/CA24/2020|EPI ISL 476025|B.1.1|Morocco|2020-05-02	Africa|hCoV-19/South Africa/KRISP-K001358/2020|EPI ISL 515843|H.1|South Africa|2020-07-15	0.0004706388	Africa
Africa|hCoV-19/Morocco/HMIMV-Rabat102-03/2020|EPI ISL 471456|B.1|Morocco|2020-03-31	Africa|hCoV-19/South Africa/KRISP-K001358/2020|EPI ISL 515843|H.1|South Africa|2020-07-15	0.0004706341	Africa
Africa|hCoV-19/Morocco/HMIMV-Rabat1025-04/2020|EPI ISL 471457|B.1|Morocco|2020-04-13	Africa|hCoV-19/South Africa/KRISP-K001358/2020|EPI ISL 515843|H.1|South Africa|2020-07-15	0.0004033763	Africa
Africa|hCoV-19/Morocco/HMIMV-Rabat1429-04/2020|EPI ISL 471458|B.1|Morocco|2020-04-19	Africa|hCoV-19/South Africa/KRISP-K001358/2020|EPI ISL 515843|H.1|South Africa|2020-07-15	0.0005042848	Africa
Africa|hCoV-19/Morocco/HMIMV-Rabat1435-04/2020|EPI ISL 471459|B.1|Morocco|2020-04-19	Africa|hCoV-19/South Africa/KRISP-K001358/2020|EPI ISL 515843|H.1|South Africa|2020-07-15	0.0003697380	Africa
Africa|hCoV-19/Morocco/HMIMV-Rabat1462-04/2020|EPI ISL 471460|B.1|Morocco|2020-04-19	Africa|hCoV-19/South Africa/KRISP-K001358/2020|EPI ISL 515843|H.1|South Africa|2020-07-15	0.0004706358	Africa
Africa|hCoV-19/Morocco/OUA677-19/2020|EPI ISL 451400|B.1.5|Morocco|2020-04-23	Africa|hCoV-19/South Africa/KRISP-K001358/2020|EPI ISL 515843|H.1|South Africa|2020-07-15	0.0003697541	Africa
Africa|hCoV-19/Morocco/RA85/2020|EPI ISL 467299|B.1|Morocco|2020-05-21	Africa|hCoV-19/South Africa/KRISP-K001358/2020|EPI ISL 515843|H.1|South Africa|2020-07-15	0.0008408337	Africa
Africa|hCoV-19/Morocco/RMPS-01/2020|EPI ISL 469017|B.1|Morocco|2020-04-13	Africa|hCoV-19/South Africa/KRISP-K001358/2020|EPI ISL 515843|H.1|South Africa|2020-07-15	0.0003361108	Africa
Africa|hCoV-19/Morocco/RMPS-02/2020|EPI ISL 469049|B.1|Morocco|2020-03-30	Africa|hCoV-19/South Africa/KRISP-K001358/2020|EPI ISL 515843|H.1|South Africa|2020-07-15	0.0003361254	Africa
Africa|hCoV-19/Morocco/RMPS-03/2020|EPI ISL 469051|B.1|Morocco|2020-04-03	Africa|hCoV-19/South Africa/KRISP-K001358/2020|EPI ISL 515843|H.1|South Africa|2020-07-15	0.0004369895	Africa
Africa|hCoV-19/Morocco/RMPS-04/2020|EPI ISL 469052|B.1|Morocco|2020-03-30	Africa|hCoV-19/South Africa/KRISP-K001358/2020|EPI ISL 515843|H.1|South Africa|2020-07-15	0.0003361108	Africa
Africa|hCoV-19/Morocco/RMPS-05/2020|EPI ISL 469053|B.1|Morocco|2020-03-30	Africa|hCoV-19/South Africa/KRISP-K001358/2020|EPI ISL 515843|H.1|South Africa|2020-07-15	0.0003024936	Africa
Africa|hCoV-19/Morocco/RMPS-06/2020|EPI ISL 469054|B.1|Morocco|2020-04-01	Africa|hCoV-19/South Africa/KRISP-K001358/2020|EPI ISL 515843|H.1|South Africa|2020-07-15	0.0003361108	Africa
Africa|hCoV-19/Morocco/RMPS-12/2020|EPI ISL 482737|B.1.1|Morocco|2020-05-08	Africa|hCoV-19/South Africa/KRISP-K001358/2020|EPI ISL 515843|H.1|South Africa|2020-07-15	0.0003420604	Africa
Africa|hCoV-19/Morocco/RMPS-13/2020|EPI ISL 482738|B.1|Morocco|2020-04-10	Africa|hCoV-19/South Africa/KRISP-K001358/2020|EPI ISL 515843|H.1|South Africa|2020-07-15	0.0003420418	Africa
Africa|hCoV-19/Morocco/RMPS-14/2020|EPI ISL 482739|B.1|Morocco|2020-04-22	Africa|hCoV-19/South Africa/KRISP-K001358/2020|EPI ISL 515843|H.1|South Africa|2020-07-15	0.0003488419	Africa
Africa|hCoV-19/Morocco/refstage1/2020|EPI ISL 476559|B.1.5|Morocco|2020-02-27	Africa|hCoV-19/South Africa/KRISP-K001358/2020|EPI ISL 515843|H.1|South Africa|2020-07-15	0.0002352532	Africa
Africa|hCoV-19/Nigeria/AB03-CV135/2020|EPI ISL 527872|B.1.5|Nigeria|2020-05-12	Africa|hCoV-19/South Africa/KRISP-K001358/2020|EPI ISL 515843|H.1|South Africa|2020-07-15	0.0003737098	Africa
Africa|hCoV-19/Nigeria/ED01-CV155/2020|EPI ISL 527873|B.40|Nigeria|2020-02-21	Africa|hCoV-19/South Africa/KRISP-K001358/2020|EPI ISL 515843|H.1|South Africa|2020-07-15	0.0006388115	Africa
Africa|hCoV-19/Nigeria/ED02-CV156/2020|EPI ISL 527874|B.40|Nigeria|2020-03-23	Africa|hCoV-19/South Africa/KRISP-K001358/2020|EPI ISL 515843|H.1|South Africa|2020-07-15	0.0005378912	Africa
Africa|hCoV-19/Nigeria/ED03-CV157/2020|EPI ISL 527875|B.40|Nigeria|2020-03-26	Africa|hCoV-19/South Africa/KRISP-K001358/2020|EPI ISL 515843|H.1|South Africa|2020-07-15	0.0006938636	Africa
Africa|hCoV-19/Nigeria/ED04-CV158/2020|EPI ISL 527876|A|Nigeria|2020-03-25	Africa|hCoV-19/South Africa/KRISP-K001358/2020|EPI ISL 515843|H.1|South Africa|2020-07-15	0.0005715202	Africa
Africa|hCoV-19/Nigeria/ED06-CV159/2020|EPI ISL 527877|A|Nigeria|2020-03-25	Africa|hCoV-19/South Africa/KRISP-K001358/2020|EPI ISL 515843|H.1|South Africa|2020-07-15	0.0005903509	Africa
Africa|hCoV-19/Nigeria/ED07-CV160/2020|EPI ISL 527878|B.40|Nigeria|2020-03-31	Africa|hCoV-19/South Africa/KRISP-K001358/2020|EPI ISL 515843|H.1|South Africa|2020-07-15	0.0006725184	Africa
Africa|hCoV-19/Nigeria/ED1010-CV215/2020|EPI ISL 527879|B.1.1.229|Nigeria|2020-05-04	Africa|hCoV-19/South Africa/KRISP-K001358/2020|EPI ISL 515843|H.1|South Africa|2020-07-15	0.0002016278	Africa
Africa|hCoV-19/Nigeria/ED18-CV161/2020|EPI ISL 527880|B.1.5|Nigeria|2020-03-25	Africa|hCoV-19/South Africa/KRISP-K001358/2020|EPI ISL 515843|H.1|South Africa|2020-07-15	0.0002694754	Africa
Africa|hCoV-19/Nigeria/ED20-CV162/2020|EPI ISL 527881|B.1|Nigeria|2020-03-30	Africa|hCoV-19/South Africa/KRISP-K001358/2020|EPI ISL 515843|H.1|South Africa|2020-07-15	0.0003361108	Africa
Africa|hCoV-19/Nigeria/ED25-CV163/2020|EPI ISL 527882|B.1.5|Nigeria|2020-05-09	Africa|hCoV-19/South Africa/KRISP-K001358/2020|EPI ISL 515843|H.1|South Africa|2020-07-15	0.0002688660	Africa
Africa|hCoV-19/Nigeria/ED32-CV164/2020|EPI ISL 527883|B.1.5|Nigeria|2020-05-18	Africa|hCoV-19/South Africa/KRISP-K001358/2020|EPI ISL 515843|H.1|South Africa|2020-07-15	0.0002712328	Africa
Africa|hCoV-19/Nigeria/ED46-CV165/2020|EPI ISL 527884|B.1.1.229|Nigeria|2020-04-24	Africa|hCoV-19/South Africa/KRISP-K001358/2020|EPI ISL 515843|H.1|South Africa|2020-07-15	0.0002688605	Africa
Africa|hCoV-19/Nigeria/ED48-CV193/2020|EPI ISL 527885|B.1.5|Nigeria|2020-04-26	Africa|hCoV-19/South Africa/KRISP-K001358/2020|EPI ISL 515843|H.1|South Africa|2020-07-15	0.0002065329	Africa
Africa|hCoV-19/Nigeria/EK025-CV58/2020|EPI ISL 487098|B.1.1.71|Nigeria|2020-04-19	Africa|hCoV-19/South Africa/KRISP-K001358/2020|EPI ISL 515843|H.1|South Africa|2020-07-15	0.0002753425	Africa
Africa|hCoV-19/Nigeria/EK084-CV50/2020|EPI ISL 487105|B.1.1.71|Nigeria|2020-04-23	Africa|hCoV-19/South Africa/KRISP-K001358/2020|EPI ISL 515843|H.1|South Africa|2020-07-15	0.0002688584	Africa
Africa|hCoV-19/Nigeria/EK220-CV54/2020|EPI ISL 487102|B.1.1|Nigeria|2020-05-14	Africa|hCoV-19/South Africa/KRISP-K001358/2020|EPI ISL 515843|H.1|South Africa|2020-07-15	0.0002355276	Africa
Africa|hCoV-19/Nigeria/EK254-CV60/2020|EPI ISL 487096|B.1.1|Nigeria|2020-05-19	Africa|hCoV-19/South Africa/KRISP-K001358/2020|EPI ISL 515843|H.1|South Africa|2020-07-15	0.0002417155	Africa
Africa|hCoV-19/Nigeria/EK291-CV115/2020|EPI ISL 527887|B.1.1|Nigeria|2020-06-02	Africa|hCoV-19/South Africa/KRISP-K001358/2020|EPI ISL 515843|H.1|South Africa|2020-07-15	0.0002688766	Africa
Africa|hCoV-19/Nigeria/KW017-CV24/2020|EPI ISL 455362|B.1.255|Nigeria|2020-04-10	Africa|hCoV-19/South Africa/KRISP-K001358/2020|EPI ISL 515843|H.1|South Africa|2020-07-15	0.0003697454	Africa
Africa|hCoV-19/Nigeria/KW298-CV48/2020|EPI ISL 487107|A|Nigeria|2020-05-08	Africa|hCoV-19/South Africa/KRISP-K001358/2020|EPI ISL 515843|H.1|South Africa|2020-07-15	0.0006387869	Africa
Africa|hCoV-19/Nigeria/KW326-CV52/2020|EPI ISL 487103|B.1.1|Nigeria|2020-05-09	Africa|hCoV-19/South Africa/KRISP-K001358/2020|EPI ISL 515843|H.1|South Africa|2020-07-15	0.0002027401	Africa
Africa|hCoV-19/Nigeria/Lagos01/2020|EPI ISL 413550|B.1.1|Nigeria|2020-02-27	Africa|hCoV-19/South Africa/KRISP-K001358/2020|EPI ISL 515843|H.1|South Africa|2020-07-15	0.0001701345	Africa
Africa|hCoV-19/Nigeria/NG57752/2020|EPI ISL 462992|B.1.1|Nigeria|2020-03	Africa|hCoV-19/South Africa/KRISP-K001358/2020|EPI ISL 515843|H.1|South Africa|2020-07-15	0.0002018718	Africa
Africa|hCoV-19/Nigeria/OG007-CV22/2020|EPI ISL 455412|B.40|Nigeria|2020-03-29	Africa|hCoV-19/South Africa/KRISP-K001358/2020|EPI ISL 515843|H.1|South Africa|2020-07-15	0.0005715459	Africa
Africa|hCoV-19/Nigeria/ON191-CV49/2020|EPI ISL 487106|B.1.246|Nigeria|2020-06-30	Africa|hCoV-19/South Africa/KRISP-K001358/2020|EPI ISL 515843|H.1|South Africa|2020-07-15	0.0004390998	Africa
Africa|hCoV-19/Nigeria/ON505-CV43/2020|EPI ISL 487112|B.1.246|Nigeria|2020-05-24	Africa|hCoV-19/South Africa/KRISP-K001358/2020|EPI ISL 515843|H.1|South Africa|2020-07-15	0.0005042390	Africa
Africa|hCoV-19/Nigeria/ON507-CV44/2020|EPI ISL 487111|B.1.1.10|Nigeria|2020-05-24	Africa|hCoV-19/South Africa/KRISP-K001358/2020|EPI ISL 515843|H.1|South Africa|2020-07-15	0.0003365179	Africa
Africa|hCoV-19/Nigeria/ON595-CV121/2020|EPI ISL 527888|B.1.1.90|Nigeria|2020-06-03	Africa|hCoV-19/South Africa/KRISP-K001358/2020|EPI ISL 515843|H.1|South Africa|2020-07-15	0.0003024864	Africa
Africa|hCoV-19/Nigeria/ON705-CV153/2020|EPI ISL 527889|B.1.1.1|Nigeria|2020-06-09	Africa|hCoV-19/South Africa/KRISP-K001358/2020|EPI ISL 515843|H.1|South Africa|2020-07-15	0.0004033317	Africa
Africa|hCoV-19/Nigeria/ON752-CV144/2020|EPI ISL 527890|B.1|Nigeria|2020-06-11	Africa|hCoV-19/South Africa/KRISP-K001358/2020|EPI ISL 515843|H.1|South Africa|2020-07-15	0.0004709460	Africa
Africa|hCoV-19/Nigeria/ON920-CV152/2020|EPI ISL 527891|B.1.1.220|Nigeria|2020-06-16	Africa|hCoV-19/South Africa/KRISP-K001358/2020|EPI ISL 515843|H.1|South Africa|2020-07-15	0.0003028324	Africa
Africa|hCoV-19/Nigeria/ON969-CV145/2020|EPI ISL 527892|B.1.1|Nigeria|2020-06-17	Africa|hCoV-19/South Africa/KRISP-K001358/2020|EPI ISL 515843|H.1|South Africa|2020-07-15	0.0003025057	Africa
Africa|hCoV-19/Nigeria/OS016-CV3/2020|EPI ISL 455413|B.40|Nigeria|2020-03-27	Africa|hCoV-19/South Africa/KRISP-K001358/2020|EPI ISL 515843|H.1|South Africa|2020-07-15	0.0005394869	Africa
Africa|hCoV-19/Nigeria/OS030-CV5/2020|EPI ISL 455415|A|Nigeria|2020-03-29	Africa|hCoV-19/South Africa/KRISP-K001358/2020|EPI ISL 515843|H.1|South Africa|2020-07-15	0.0007316670	Africa
Africa|hCoV-19/Nigeria/OS055-CV8/2020|EPI ISL 455418|A|Nigeria|2020-03-29	Africa|hCoV-19/South Africa/KRISP-K001358/2020|EPI ISL 515843|H.1|South Africa|2020-07-15	0.0007249480	Africa
Africa|hCoV-19/Nigeria/OS060-CV9/2020|EPI ISL 455419|B.1|Nigeria|2020-03-29	Africa|hCoV-19/South Africa/KRISP-K001358/2020|EPI ISL 515843|H.1|South Africa|2020-07-15	0.0004746348	Africa
Africa|hCoV-19/Nigeria/OS070-CV11/2020|EPI ISL 455422|A|Nigeria|2020-03-29	Africa|hCoV-19/South Africa/KRISP-K001358/2020|EPI ISL 515843|H.1|South Africa|2020-07-15	0.0007060866	Africa
Africa|hCoV-19/Nigeria/OS085-CV14/2020|EPI ISL 455424|A|Nigeria|2020-03-29	Africa|hCoV-19/South Africa/KRISP-K001358/2020|EPI ISL 515843|H.1|South Africa|2020-07-15	0.0006051664	Africa
Africa|hCoV-19/Nigeria/OS125-CV20/2020|EPI ISL 455427|A|Nigeria|2020-03-29	Africa|hCoV-19/South Africa/KRISP-K001358/2020|EPI ISL 515843|H.1|South Africa|2020-07-15	0.0007344789	Africa
Africa|hCoV-19/Nigeria/OS294-CV42/2020|EPI ISL 487113|B.1.5|Nigeria|2020-04-23	Africa|hCoV-19/South Africa/KRISP-K001358/2020|EPI ISL 515843|H.1|South Africa|2020-07-15	0.0003361175	Africa
Africa|hCoV-19/Nigeria/OS524-CV45/2020|EPI ISL 487110|B.1.22|Nigeria|2020-05-11	Africa|hCoV-19/South Africa/KRISP-K001358/2020|EPI ISL 515843|H.1|South Africa|2020-07-15	0.0004369895	Africa
Africa|hCoV-19/Nigeria/OS589-CV46/2020|EPI ISL 487109|B.1.22|Nigeria|2020-05-29	Africa|hCoV-19/South Africa/KRISP-K001358/2020|EPI ISL 515843|H.1|South Africa|2020-07-15	0.0004707765	Africa
Africa|hCoV-19/Nigeria/OY008-CV29/2020|EPI ISL 455429|B.1|Nigeria|2020-03-27	Africa|hCoV-19/South Africa/KRISP-K001358/2020|EPI ISL 515843|H.1|South Africa|2020-07-15	0.0003361107	Africa
Africa|hCoV-19/Nigeria/OY045A-CV35/2020|EPI ISL 455431|B.40|Nigeria|2020-04-02	Africa|hCoV-19/South Africa/KRISP-K001358/2020|EPI ISL 515843|H.1|South Africa|2020-07-15	0.0005380178	Africa
Africa|hCoV-19/Nigeria/OY094-CV57/2020|EPI ISL 487099|B.1.1.102|Nigeria|2020-04-24	Africa|hCoV-19/South Africa/KRISP-K001358/2020|EPI ISL 515843|H.1|South Africa|2020-07-15	0.0002016406	Africa
Africa|hCoV-19/Nigeria/OY175-CV51/2020|EPI ISL 487104|B.1|Nigeria|2020-05-03	Africa|hCoV-19/South Africa/KRISP-K001358/2020|EPI ISL 515843|H.1|South Africa|2020-07-15	0.0004435093	Africa
Africa|hCoV-19/Nigeria/OY233-CV66/2020|EPI ISL 487091|B.1.246|Nigeria|2020-05-13	Africa|hCoV-19/South Africa/KRISP-K001358/2020|EPI ISL 515843|H.1|South Africa|2020-07-15	0.0006051642	Africa
Africa|hCoV-19/Nigeria/OY260-CV55/2020|EPI ISL 487101|B.1.265|Nigeria|2020-05-16	Africa|hCoV-19/South Africa/KRISP-K001358/2020|EPI ISL 515843|H.1|South Africa|2020-07-15	0.0005042390	Africa
Africa|hCoV-19/Nigeria/OY592-CV167/2020|EPI ISL 527898|B.1.265|Nigeria|2020-06-10	Africa|hCoV-19/South Africa/KRISP-K001358/2020|EPI ISL 515843|H.1|South Africa|2020-07-15	0.0006051988	Africa
Africa|hCoV-19/Nigeria/OY595-CV168/2020|EPI ISL 527899|B.1.265|Nigeria|2020-06-09	Africa|hCoV-19/South Africa/KRISP-K001358/2020|EPI ISL 515843|H.1|South Africa|2020-07-15	0.0006256167	Africa
Africa|hCoV-19/Nigeria/OY598-CV169/2020|EPI ISL 527900|B.1.1|Nigeria|2020-06-09	Africa|hCoV-19/South Africa/KRISP-K001358/2020|EPI ISL 515843|H.1|South Africa|2020-07-15	0.0004128889	Africa
Africa|hCoV-19/Nigeria/OY605-CV170/2020|EPI ISL 527901|B.1.1|Nigeria|2020-06-12	Africa|hCoV-19/South Africa/KRISP-K001358/2020|EPI ISL 515843|H.1|South Africa|2020-07-15	0.0004369509	Africa
Africa|hCoV-19/Nigeria/OY608-CV172/2020|EPI ISL 527903|B.1.1|Nigeria|2020-06-11	Africa|hCoV-19/South Africa/KRISP-K001358/2020|EPI ISL 515843|H.1|South Africa|2020-07-15	0.0003053833	Africa
Africa|hCoV-19/Nigeria/OY612-CV173/2020|EPI ISL 527904|B.1.1|Nigeria|2020-06-13	Africa|hCoV-19/South Africa/KRISP-K001358/2020|EPI ISL 515843|H.1|South Africa|2020-07-15	0.0003027447	Africa
Africa|hCoV-19/Nigeria/OY616-CV174/2020|EPI ISL 527905|B.1.1|Nigeria|2020-06-12	Africa|hCoV-19/South Africa/KRISP-K001358/2020|EPI ISL 515843|H.1|South Africa|2020-07-15	0.0004375985	Africa
Africa|hCoV-19/Nigeria/OY625-CV182/2020|EPI ISL 527909|B.1.1|Nigeria|2020-06-13	Africa|hCoV-19/South Africa/KRISP-K001358/2020|EPI ISL 515843|H.1|South Africa|2020-07-15	0.0003060903	Africa
Africa|hCoV-19/Nigeria/OY626-CV183/2020|EPI ISL 527910|B.1.1|Nigeria|2020-06-13	Africa|hCoV-19/South Africa/KRISP-K001358/2020|EPI ISL 515843|H.1|South Africa|2020-07-15	0.0003049391	Africa
Africa|hCoV-19/Nigeria/OY627-CV184/2020|EPI ISL 527911|B.1.1|Nigeria|2020-06-13	Africa|hCoV-19/South Africa/KRISP-K001358/2020|EPI ISL 515843|H.1|South Africa|2020-07-15	0.0001680818	Africa
Africa|hCoV-19/Nigeria/OY628-CV185/2020|EPI ISL 527912|B.1.1|Nigeria|2020-06-13	Africa|hCoV-19/South Africa/KRISP-K001358/2020|EPI ISL 515843|H.1|South Africa|2020-07-15	0.0004033573	Africa
Africa|hCoV-19/Nigeria/OY633-CV189/2020|EPI ISL 527914|B.1.1.71|Nigeria|2020-06-16	Africa|hCoV-19/South Africa/KRISP-K001358/2020|EPI ISL 515843|H.1|South Africa|2020-07-15	0.0003697206	Africa
Africa|hCoV-19/Nigeria/OY636-CV192/2020|EPI ISL 527915|B.1.1|Nigeria|2020-06-17	Africa|hCoV-19/South Africa/KRISP-K001358/2020|EPI ISL 515843|H.1|South Africa|2020-07-15	0.0002688480	Africa
Africa|hCoV-19/Senegal/003/2020|EPI ISL 418206|B.1.356|Senegal|2020-02-28	Africa|hCoV-19/South Africa/KRISP-K001358/2020|EPI ISL 515843|H.1|South Africa|2020-07-15	0.0003706510	Africa
Africa|hCoV-19/Senegal/016/2020|EPI ISL 418207|B.1.356|Senegal|2020-03-02	Africa|hCoV-19/South Africa/KRISP-K001358/2020|EPI ISL 515843|H.1|South Africa|2020-07-15	0.0003697293	Africa
Africa|hCoV-19/Senegal/020/2020|EPI ISL 418208|B.1.356|Senegal|2020-03-04	Africa|hCoV-19/South Africa/KRISP-K001358/2020|EPI ISL 515843|H.1|South Africa|2020-07-15	0.0003370362	Africa
Africa|hCoV-19/Senegal/026/2020|EPI ISL 418209|B.1.356|Senegal|2020-03-03	Africa|hCoV-19/South Africa/KRISP-K001358/2020|EPI ISL 515843|H.1|South Africa|2020-07-15	0.0004033493	Africa
Africa|hCoV-19/Senegal/073/2020|EPI ISL 418210|B.1|Senegal|2020-03-10	Africa|hCoV-19/South Africa/KRISP-K001358/2020|EPI ISL 515843|H.1|South Africa|2020-07-15	0.0002688777	Africa
Africa|hCoV-19/Senegal/082/2020|EPI ISL 418211|B.1|Senegal|2020-03-11	Africa|hCoV-19/South Africa/KRISP-K001358/2020|EPI ISL 515843|H.1|South Africa|2020-07-15	0.0002690043	Africa
Africa|hCoV-19/Senegal/087/2020|EPI ISL 418212|B.1|Senegal|2020-03-11	Africa|hCoV-19/South Africa/KRISP-K001358/2020|EPI ISL 515843|H.1|South Africa|2020-07-15	0.0002359587	Africa
Africa|hCoV-19/Senegal/094/2020|EPI ISL 418213|B.1|Senegal|2020-03-12	Africa|hCoV-19/South Africa/KRISP-K001358/2020|EPI ISL 515843|H.1|South Africa|2020-07-15	0.0003027785	Africa
Africa|hCoV-19/Senegal/102/2020|EPI ISL 418214|B.1|Senegal|2020-03-12	Africa|hCoV-19/South Africa/KRISP-K001358/2020|EPI ISL 515843|H.1|South Africa|2020-07-15	0.0002442905	Africa
Africa|hCoV-19/Senegal/119/2020|EPI ISL 418215|B.1|Senegal|2020-03-12	Africa|hCoV-19/South Africa/KRISP-K001358/2020|EPI ISL 515843|H.1|South Africa|2020-07-15	0.0003387241	Africa
Africa|hCoV-19/Senegal/1351/2020|EPI ISL 480556|B.6|Senegal|2020-03-28	Africa|hCoV-19/South Africa/KRISP-K001358/2020|EPI ISL 515843|H.1|South Africa|2020-07-15	0.0005391108	Africa
Africa|hCoV-19/Senegal/136/2020|EPI ISL 418216|A.2|Senegal|2020-03-13	Africa|hCoV-19/South Africa/KRISP-K001358/2020|EPI ISL 515843|H.1|South Africa|2020-07-15	0.0006387846	Africa
Africa|hCoV-19/Senegal/139/2020|EPI ISL 418217|B.1|Senegal|2020-03-13	Africa|hCoV-19/South Africa/KRISP-K001358/2020|EPI ISL 515843|H.1|South Africa|2020-07-15	0.0003044209	Africa
Africa|hCoV-19/Senegal/1683/2020|EPI ISL 480783|B.1|Senegal|2020-03-31	Africa|hCoV-19/South Africa/KRISP-K001358/2020|EPI ISL 515843|H.1|South Africa|2020-07-15	0.0002694973	Africa
Africa|hCoV-19/Senegal/1749/2020|EPI ISL 480787|B.1|Senegal|2020-03-31	Africa|hCoV-19/South Africa/KRISP-K001358/2020|EPI ISL 515843|H.1|South Africa|2020-07-15	0.0002700639	Africa
Africa|hCoV-19/Senegal/1966/2020|EPI ISL 480789|A.11|Senegal|2020-04-01	Africa|hCoV-19/South Africa/KRISP-K001358/2020|EPI ISL 515843|H.1|South Africa|2020-07-15	0.0005717424	Africa
Africa|hCoV-19/Senegal/2840/2020|EPI ISL 481220|B.1|Senegal|2020-04-06	Africa|hCoV-19/South Africa/KRISP-K001358/2020|EPI ISL 515843|H.1|South Africa|2020-07-15	0.0004841616	Africa
Africa|hCoV-19/Senegal/2865/2020|EPI ISL 481234|B.1|Senegal|2020-04-07	Africa|hCoV-19/South Africa/KRISP-K001358/2020|EPI ISL 515843|H.1|South Africa|2020-07-15	0.0004797836	Africa
Africa|hCoV-19/Senegal/306/2020|EPI ISL 420069|B.3|Senegal|2020-03-17	Africa|hCoV-19/South Africa/KRISP-K001358/2020|EPI ISL 515843|H.1|South Africa|2020-07-15	0.0004369823	Africa
Africa|hCoV-19/Senegal/315/2020|EPI ISL 420070|B.1|Senegal|2020-03-17	Africa|hCoV-19/South Africa/KRISP-K001358/2020|EPI ISL 515843|H.1|South Africa|2020-07-15	0.0003360961	Africa
Africa|hCoV-19/Senegal/328/2020|EPI ISL 420071|B.1|Senegal|2020-03-17	Africa|hCoV-19/South Africa/KRISP-K001358/2020|EPI ISL 515843|H.1|South Africa|2020-07-15	0.0005833001	Africa
Africa|hCoV-19/Senegal/3331/2020|EPI ISL 481235|B.1.5|Senegal|2020-04-09	Africa|hCoV-19/South Africa/KRISP-K001358/2020|EPI ISL 515843|H.1|South Africa|2020-07-15	0.0002690739	Africa
Africa|hCoV-19/Senegal/370/2020|EPI ISL 420072|B.1|Senegal|2020-03-18	Africa|hCoV-19/South Africa/KRISP-K001358/2020|EPI ISL 515843|H.1|South Africa|2020-07-15	0.0003706797	Africa
Africa|hCoV-19/Senegal/382/2020|EPI ISL 420073|B.1|Senegal|2020-03-19	Africa|hCoV-19/South Africa/KRISP-K001358/2020|EPI ISL 515843|H.1|South Africa|2020-07-15	0.0003697615	Africa
Africa|hCoV-19/Senegal/45436/2020|EPI ISL 498238|B.1.1|Senegal|2020-05-27	Africa|hCoV-19/South Africa/KRISP-K001358/2020|EPI ISL 515843|H.1|South Africa|2020-07-15	0.0002353313	Africa
Africa|hCoV-19/Senegal/45557/2020|EPI ISL 498239|B.1.1|Senegal|2020-05-27	Africa|hCoV-19/South Africa/KRISP-K001358/2020|EPI ISL 515843|H.1|South Africa|2020-07-15	0.0003386829	Africa
Africa|hCoV-19/Senegal/52357/2020|EPI ISL 498240|B.1.5.12|Senegal|2020-06-03	Africa|hCoV-19/South Africa/KRISP-K001358/2020|EPI ISL 515843|H.1|South Africa|2020-07-15	0.0005305417	Africa
Africa|hCoV-19/Senegal/52907/2020|EPI ISL 498241|B.1.5.12|Senegal|2020-06-05	Africa|hCoV-19/South Africa/KRISP-K001358/2020|EPI ISL 515843|H.1|South Africa|2020-07-15	0.0007647093	Africa
Africa|hCoV-19/Senegal/55499/2020|EPI ISL 498242|B.1.5|Senegal|2020-06-07	Africa|hCoV-19/South Africa/KRISP-K001358/2020|EPI ISL 515843|H.1|South Africa|2020-07-15	0.0003703975	Africa
Africa|hCoV-19/Senegal/55703/2020|EPI ISL 477148|B.1.356|Senegal|2020-06-07	Africa|hCoV-19/South Africa/KRISP-K001358/2020|EPI ISL 515843|H.1|South Africa|2020-07-15	0.0004872122	Africa
Africa|hCoV-19/Senegal/55728/2020|EPI ISL 477150|B.1.5.12|Senegal|2020-06-07	Africa|hCoV-19/South Africa/KRISP-K001358/2020|EPI ISL 515843|H.1|South Africa|2020-07-15	0.0004407621	Africa
Africa|hCoV-19/Senegal/55738/2020|EPI ISL 477141|B.1.5.12|Senegal|2020-06-07	Africa|hCoV-19/South Africa/KRISP-K001358/2020|EPI ISL 515843|H.1|South Africa|2020-07-15	0.0005537051	Africa
Africa|hCoV-19/Senegal/55752/2020|EPI ISL 477149|B.1.5.12|Senegal|2020-06-07	Africa|hCoV-19/South Africa/KRISP-K001358/2020|EPI ISL 515843|H.1|South Africa|2020-07-15	0.0004096740	Africa
Africa|hCoV-19/Senegal/57065/2020|EPI ISL 476148|B.1.1.44|Senegal|2020-06-09	Africa|hCoV-19/South Africa/KRISP-K001358/2020|EPI ISL 515843|H.1|South Africa|2020-07-15	0.0003030597	Africa
Africa|hCoV-19/Senegal/5718/2020|EPI ISL 481236|B.1|Senegal|2020-04-18	Africa|hCoV-19/South Africa/KRISP-K001358/2020|EPI ISL 515843|H.1|South Africa|2020-07-15	0.0003378183	Africa
Africa|hCoV-19/Senegal/57273/2020|EPI ISL 498243|B.1.5.12|Senegal|2020-06-07	Africa|hCoV-19/South Africa/KRISP-K001358/2020|EPI ISL 515843|H.1|South Africa|2020-07-15	0.0004369955	Africa
Africa|hCoV-19/Senegal/57476/2020|EPI ISL 476149|B.1.5.12|Senegal|2020-06-06	Africa|hCoV-19/South Africa/KRISP-K001358/2020|EPI ISL 515843|H.1|South Africa|2020-07-15	0.0005747608	Africa
Africa|hCoV-19/Senegal/57503/2020|EPI ISL 498244|B.1.5.12|Senegal|2020-06-09	Africa|hCoV-19/South Africa/KRISP-K001358/2020|EPI ISL 515843|H.1|South Africa|2020-07-15	0.0005658153	Africa
Africa|hCoV-19/Senegal/57540/2020|EPI ISL 476491|B.1.5.12|Senegal|2020-06-09	Africa|hCoV-19/South Africa/KRISP-K001358/2020|EPI ISL 515843|H.1|South Africa|2020-07-15	0.0006457803	Africa
Africa|hCoV-19/Senegal/5766/2020|EPI ISL 481237|B.1.5.12|Senegal|2020-04-17	Africa|hCoV-19/South Africa/KRISP-K001358/2020|EPI ISL 515843|H.1|South Africa|2020-07-15	0.0004369998	Africa
Africa|hCoV-19/Senegal/5770/2020|EPI ISL 481238|B.1|Senegal|2020-04-17	Africa|hCoV-19/South Africa/KRISP-K001358/2020|EPI ISL 515843|H.1|South Africa|2020-07-15	0.0003491669	Africa
Africa|hCoV-19/Senegal/5785/2020|EPI ISL 481239|B.1.5.12|Senegal|2020-04-17	Africa|hCoV-19/South Africa/KRISP-K001358/2020|EPI ISL 515843|H.1|South Africa|2020-07-15	0.0004034943	Africa
Africa|hCoV-19/Senegal/5971/2020|EPI ISL 481240|B.1.5|Senegal|2020-04-18	Africa|hCoV-19/South Africa/KRISP-K001358/2020|EPI ISL 515843|H.1|South Africa|2020-07-15	0.0003044622	Africa
Africa|hCoV-19/Senegal/5986/2020|EPI ISL 481243|B.1|Senegal|2020-04-18	Africa|hCoV-19/South Africa/KRISP-K001358/2020|EPI ISL 515843|H.1|South Africa|2020-07-15	0.0004034809	Africa
Africa|hCoV-19/Senegal/600/2020|EPI ISL 420074|B.1.5|Senegal|2020-03-20	Africa|hCoV-19/South Africa/KRISP-K001358/2020|EPI ISL 515843|H.1|South Africa|2020-07-15	0.0003024946	Africa
Africa|hCoV-19/Senegal/611/2020|EPI ISL 420076|B.1|Senegal|2020-03-20	Africa|hCoV-19/South Africa/KRISP-K001358/2020|EPI ISL 515843|H.1|South Africa|2020-07-15	0.0003361254	Africa
Africa|hCoV-19/Senegal/618/2020|EPI ISL 420077|A|Senegal|2020-03-20	Africa|hCoV-19/South Africa/KRISP-K001358/2020|EPI ISL 515843|H.1|South Africa|2020-07-15	0.0005715096	Africa
Africa|hCoV-19/Senegal/620/2020|EPI ISL 420078|A.11|Senegal|2020-03-20	Africa|hCoV-19/South Africa/KRISP-K001358/2020|EPI ISL 515843|H.1|South Africa|2020-07-15	0.0005728381	Africa
Africa|hCoV-19/Senegal/62365/2020|EPI ISL 476492|B.1.5.12|Senegal|2020-06-10	Africa|hCoV-19/South Africa/KRISP-K001358/2020|EPI ISL 515843|H.1|South Africa|2020-07-15	0.0004033682	Africa
Africa|hCoV-19/Senegal/62368/2020|EPI ISL 476493|B.1.1|Senegal|2020-06-10	Africa|hCoV-19/South Africa/KRISP-K001358/2020|EPI ISL 515843|H.1|South Africa|2020-07-15	0.0001680158	Africa
Africa|hCoV-19/Senegal/62431/2020|EPI ISL 498247|B.1.5.12|Senegal|2020-06-10	Africa|hCoV-19/South Africa/KRISP-K001358/2020|EPI ISL 515843|H.1|South Africa|2020-07-15	0.0003752796	Africa
Africa|hCoV-19/Senegal/62872/2020|EPI ISL 476494|B.1.5.12|Senegal|2020-06-11	Africa|hCoV-19/South Africa/KRISP-K001358/2020|EPI ISL 515843|H.1|South Africa|2020-07-15	0.0004042335	Africa
Africa|hCoV-19/Senegal/62874/2020|EPI ISL 476495|B.1.5.12|Senegal|2020-06-11	Africa|hCoV-19/South Africa/KRISP-K001358/2020|EPI ISL 515843|H.1|South Africa|2020-07-15	0.0004720160	Africa
Africa|hCoV-19/Senegal/63263/2020|EPI ISL 498249|B.1.5.12|Senegal|2020-06-11	Africa|hCoV-19/South Africa/KRISP-K001358/2020|EPI ISL 515843|H.1|South Africa|2020-07-15	0.0004055982	Africa
Africa|hCoV-19/Senegal/63728/2020|EPI ISL 476497|B.1.356|Senegal|2020-06-12	Africa|hCoV-19/South Africa/KRISP-K001358/2020|EPI ISL 515843|H.1|South Africa|2020-07-15	0.0004781614	Africa
Africa|hCoV-19/Senegal/63742/2020|EPI ISL 476514|B.1.5.12|Senegal|2020-06-12	Africa|hCoV-19/South Africa/KRISP-K001358/2020|EPI ISL 515843|H.1|South Africa|2020-07-15	0.0004369994	Africa
Africa|hCoV-19/Senegal/640/2020|EPI ISL 420079|B.1|Senegal|2020-03-20	Africa|hCoV-19/South Africa/KRISP-K001358/2020|EPI ISL 515843|H.1|South Africa|2020-07-15	0.0005865881	Africa
Africa|hCoV-19/Senegal/64033/2020|EPI ISL 485715|B.1.5|Senegal|2020-06-12	Africa|hCoV-19/South Africa/KRISP-K001358/2020|EPI ISL 515843|H.1|South Africa|2020-07-15	0.0004033682	Africa
Africa|hCoV-19/Senegal/64076/2020|EPI ISL 485716|B.1|Senegal|2020-06-12	Africa|hCoV-19/South Africa/KRISP-K001358/2020|EPI ISL 515843|H.1|South Africa|2020-07-15	0.0006725491	Africa
Africa|hCoV-19/Senegal/64096/2020|EPI ISL 485717|B.1.5.12|Senegal|2020-06-12	Africa|hCoV-19/South Africa/KRISP-K001358/2020|EPI ISL 515843|H.1|South Africa|2020-07-15	0.0004402490	Africa
Africa|hCoV-19/Senegal/64101/2020|EPI ISL 476516|B.1.5.12|Senegal|2020-06-12	Africa|hCoV-19/South Africa/KRISP-K001358/2020|EPI ISL 515843|H.1|South Africa|2020-07-15	0.0004386361	Africa
Africa|hCoV-19/Senegal/64163/2020|EPI ISL 477159|B.1.5.12|Senegal|2020-06-12	Africa|hCoV-19/South Africa/KRISP-K001358/2020|EPI ISL 515843|H.1|South Africa|2020-07-15	0.0006199258	Africa
Africa|hCoV-19/Senegal/64166/2020|EPI ISL 476558|B.1.5.12|Senegal|2020-06-12	Africa|hCoV-19/South Africa/KRISP-K001358/2020|EPI ISL 515843|H.1|South Africa|2020-07-15	0.0006076085	Africa
Africa|hCoV-19/Senegal/6427/2020|EPI ISL 486873|B.1.5|Senegal|2020-04-20	Africa|hCoV-19/South Africa/KRISP-K001358/2020|EPI ISL 515843|H.1|South Africa|2020-07-15	0.0003031016	Africa
Africa|hCoV-19/Senegal/6430/2020|EPI ISL 486872|B.1.1|Senegal|2020-04-11	Africa|hCoV-19/South Africa/KRISP-K001358/2020|EPI ISL 515843|H.1|South Africa|2020-07-15	0.0001348585	Africa
Africa|hCoV-19/Senegal/64709/2020|EPI ISL 476560|B.1.5.12|Senegal|2020-06-13	Africa|hCoV-19/South Africa/KRISP-K001358/2020|EPI ISL 515843|H.1|South Africa|2020-07-15	0.0009406245	Africa
Africa|hCoV-19/Senegal/64716/2020|EPI ISL 498250|B.1.5.12|Senegal|2020-06-13	Africa|hCoV-19/South Africa/KRISP-K001358/2020|EPI ISL 515843|H.1|South Africa|2020-07-15	0.0004046150	Africa
Africa|hCoV-19/Senegal/64729/2020|EPI ISL 477155|B.1.1.44|Senegal|2020-06-11	Africa|hCoV-19/South Africa/KRISP-K001358/2020|EPI ISL 515843|H.1|South Africa|2020-07-15	0.0003716890	Africa
Africa|hCoV-19/Senegal/64763/2020|EPI ISL 476562|B.1.292|Senegal|2020-06-13	Africa|hCoV-19/South Africa/KRISP-K001358/2020|EPI ISL 515843|H.1|South Africa|2020-07-15	0.0004033843	Africa
Africa|hCoV-19/Senegal/64766/2020|EPI ISL 476564|B.1.5.12|Senegal|2020-06-13	Africa|hCoV-19/South Africa/KRISP-K001358/2020|EPI ISL 515843|H.1|South Africa|2020-07-15	0.0004705837	Africa
Africa|hCoV-19/Senegal/64771/2020|EPI ISL 482874|B.1.1.44|Senegal|2020-06-13	Africa|hCoV-19/South Africa/KRISP-K001358/2020|EPI ISL 515843|H.1|South Africa|2020-07-15	0.0003697653	Africa
Africa|hCoV-19/Senegal/64772/2020|EPI ISL 477154|B.1.5.12|Senegal|2020-06-13	Africa|hCoV-19/South Africa/KRISP-K001358/2020|EPI ISL 515843|H.1|South Africa|2020-07-15	0.0005540095	Africa
Africa|hCoV-19/Senegal/6481/2020|EPI ISL 486871|B.1.5|Senegal|2020-04-21	Africa|hCoV-19/South Africa/KRISP-K001358/2020|EPI ISL 515843|H.1|South Africa|2020-07-15	0.0002360279	Africa
Africa|hCoV-19/Senegal/64916/2020|EPI ISL 477156|B.1.5.12|Senegal|2020-06-13	Africa|hCoV-19/South Africa/KRISP-K001358/2020|EPI ISL 515843|H.1|South Africa|2020-07-15	0.0004392113	Africa
Africa|hCoV-19/Senegal/64932/2020|EPI ISL 476569|B.1.1.44|Senegal|2020-06-13	Africa|hCoV-19/South Africa/KRISP-K001358/2020|EPI ISL 515843|H.1|South Africa|2020-07-15	0.0002352949	Africa
Africa|hCoV-19/Senegal/64969/2020|EPI ISL 476570|B.1.5.12|Senegal|2020-06-13	Africa|hCoV-19/South Africa/KRISP-K001358/2020|EPI ISL 515843|H.1|South Africa|2020-07-15	0.0006940761	Africa
Africa|hCoV-19/Senegal/65030/2020|EPI ISL 476572|B.1.5.12|Senegal|2020-06-14	Africa|hCoV-19/South Africa/KRISP-K001358/2020|EPI ISL 515843|H.1|South Africa|2020-07-15	0.0004033410	Africa
Africa|hCoV-19/Senegal/65052/2020|EPI ISL 476574|B.1.5|Senegal|2020-06-13	Africa|hCoV-19/South Africa/KRISP-K001358/2020|EPI ISL 515843|H.1|South Africa|2020-07-15	0.0003715108	Africa
Africa|hCoV-19/Senegal/65428/2020|EPI ISL 485712|B.1.5.12|Senegal|2020-06-14	Africa|hCoV-19/South Africa/KRISP-K001358/2020|EPI ISL 515843|H.1|South Africa|2020-07-15	0.0006079492	Africa
Africa|hCoV-19/Senegal/65481/2020|EPI ISL 477151|B.1.1|Senegal|2020-06-14	Africa|hCoV-19/South Africa/KRISP-K001358/2020|EPI ISL 515843|H.1|South Africa|2020-07-15	0.0003101432	Africa
Africa|hCoV-19/Senegal/65548/2020|EPI ISL 477153|B.1.5.12|Senegal|2020-06-14	Africa|hCoV-19/South Africa/KRISP-K001358/2020|EPI ISL 515843|H.1|South Africa|2020-07-15	0.0005554957	Africa
Africa|hCoV-19/Senegal/65601/2020|EPI ISL 485713|B.1.5.12|Senegal|2020-06-14	Africa|hCoV-19/South Africa/KRISP-K001358/2020|EPI ISL 515843|H.1|South Africa|2020-07-15	0.0004033504	Africa
Africa|hCoV-19/Senegal/659/2020|EPI ISL 480554|B.1|Senegal|2020-03-21	Africa|hCoV-19/South Africa/KRISP-K001358/2020|EPI ISL 515843|H.1|South Africa|2020-07-15	0.0003707223	Africa
Africa|hCoV-19/Senegal/6597/2020|EPI ISL 486870|B.1.356|Senegal|2020-04-23	Africa|hCoV-19/South Africa/KRISP-K001358/2020|EPI ISL 515843|H.1|South Africa|2020-07-15	0.0004033493	Africa
Africa|hCoV-19/Senegal/6619/2020|EPI ISL 498230|B.1|Senegal|2020-04-21	Africa|hCoV-19/South Africa/KRISP-K001358/2020|EPI ISL 515843|H.1|South Africa|2020-07-15	0.0003697219	Africa
Africa|hCoV-19/Senegal/6626/2020|EPI ISL 498229|B.1|Senegal|2020-04-21	Africa|hCoV-19/South Africa/KRISP-K001358/2020|EPI ISL 515843|H.1|South Africa|2020-07-15	0.0003699084	Africa
Africa|hCoV-19/Senegal/66298/2020|EPI ISL 485708|B.1.5.12|Senegal|2020-06-15	Africa|hCoV-19/South Africa/KRISP-K001358/2020|EPI ISL 515843|H.1|South Africa|2020-07-15	0.0006052454	Africa
Africa|hCoV-19/Senegal/66443/2020|EPI ISL 485711|B.1.1|Senegal|2020-06-15	Africa|hCoV-19/South Africa/KRISP-K001358/2020|EPI ISL 515843|H.1|South Africa|2020-07-15	0.0004080275	Africa
Africa|hCoV-19/Senegal/66458/2020|EPI ISL 485710|B.1.1|Senegal|2020-06-15	Africa|hCoV-19/South Africa/KRISP-K001358/2020|EPI ISL 515843|H.1|South Africa|2020-07-15	0.0002016318	Africa
Africa|hCoV-19/Senegal/6751/2020|EPI ISL 486859|B.1.1|Senegal|2020-04-21	Africa|hCoV-19/South Africa/KRISP-K001358/2020|EPI ISL 515843|H.1|South Africa|2020-07-15	0.0002380817	Africa
Africa|hCoV-19/Senegal/6762/2020|EPI ISL 486869|B.1.5.12|Senegal|2020-04-21	Africa|hCoV-19/South Africa/KRISP-K001358/2020|EPI ISL 515843|H.1|South Africa|2020-07-15	0.0005599842	Africa
Africa|hCoV-19/Senegal/68303/2020|EPI ISL 477143|B.1.5.12|Senegal|2020-06-17	Africa|hCoV-19/South Africa/KRISP-K001358/2020|EPI ISL 515843|H.1|South Africa|2020-07-15	0.0004404386	Africa
Africa|hCoV-19/Senegal/68349/2020|EPI ISL 485635|B.1.5.12|Senegal|2020-06-18	Africa|hCoV-19/South Africa/KRISP-K001358/2020|EPI ISL 515843|H.1|South Africa|2020-07-15	0.0005378443	Africa
Africa|hCoV-19/Senegal/6837/2020|EPI ISL 486868|B.1.272|Senegal|2020-04-21	Africa|hCoV-19/South Africa/KRISP-K001358/2020|EPI ISL 515843|H.1|South Africa|2020-07-15	0.0004413099	Africa
Africa|hCoV-19/Senegal/6839/2020|EPI ISL 486867|B.1|Senegal|2020-04-23	Africa|hCoV-19/South Africa/KRISP-K001358/2020|EPI ISL 515843|H.1|South Africa|2020-07-15	0.0004055105	Africa
Africa|hCoV-19/Senegal/68458/2020|EPI ISL 482878|B.1.1|Senegal|2020-06-18	Africa|hCoV-19/South Africa/KRISP-K001358/2020|EPI ISL 515843|H.1|South Africa|2020-07-15	0.0002016318	Africa
Africa|hCoV-19/Senegal/6847/2020|EPI ISL 486865|B.1.272|Senegal|2020-04-02	Africa|hCoV-19/South Africa/KRISP-K001358/2020|EPI ISL 515843|H.1|South Africa|2020-07-15	0.0004369895	Africa
Africa|hCoV-19/Senegal/68488/2020|EPI ISL 482877|B.1.356|Senegal|2020-06-17	Africa|hCoV-19/South Africa/KRISP-K001358/2020|EPI ISL 515843|H.1|South Africa|2020-07-15	0.0005378424	Africa
Africa|hCoV-19/Senegal/68525/2020|EPI ISL 477142|B.1.1|Senegal|2020-06-17	Africa|hCoV-19/South Africa/KRISP-K001358/2020|EPI ISL 515843|H.1|South Africa|2020-07-15	0.0004140865	Africa
Africa|hCoV-19/Senegal/68548/2020|EPI ISL 482876|B.1.5.12|Senegal|2020-06-17	Africa|hCoV-19/South Africa/KRISP-K001358/2020|EPI ISL 515843|H.1|South Africa|2020-07-15	0.0003744992	Africa
Africa|hCoV-19/Senegal/68550/2020|EPI ISL 482875|B.1.5.12|Senegal|2020-06-16	Africa|hCoV-19/South Africa/KRISP-K001358/2020|EPI ISL 515843|H.1|South Africa|2020-07-15	0.0004040200	Africa
Africa|hCoV-19/Senegal/6914/2020|EPI ISL 498237|B.1.5|Senegal|2020-04-24	Africa|hCoV-19/South Africa/KRISP-K001358/2020|EPI ISL 515843|H.1|South Africa|2020-07-15	0.0004119741	Africa
Africa|hCoV-19/Senegal/6934/2020|EPI ISL 498235|B.1.5.12|Senegal|2020-04-22	Africa|hCoV-19/South Africa/KRISP-K001358/2020|EPI ISL 515843|H.1|South Africa|2020-07-15	0.0005073245	Africa
Africa|hCoV-19/Senegal/70339/2020|EPI ISL 477146|B.1.5.12|Senegal|2020-06-20	Africa|hCoV-19/South Africa/KRISP-K001358/2020|EPI ISL 515843|H.1|South Africa|2020-07-15	0.0004808120	Africa
Africa|hCoV-19/Senegal/70427/2020|EPI ISL 477144|B.1.5.12|Senegal|2020-06-20	Africa|hCoV-19/South Africa/KRISP-K001358/2020|EPI ISL 515843|H.1|South Africa|2020-07-15	0.0004819488	Africa
Africa|hCoV-19/Senegal/70440/2020|EPI ISL 477145|B.1.5.12|Senegal|2020-06-19	Africa|hCoV-19/South Africa/KRISP-K001358/2020|EPI ISL 515843|H.1|South Africa|2020-07-15	0.0005520295	Africa
Africa|hCoV-19/Senegal/83493/2020|EPI ISL 498252|B.1.1.44|Senegal|2020-07-09	Africa|hCoV-19/South Africa/KRISP-K001358/2020|EPI ISL 515843|H.1|South Africa|2020-07-15	0.0004829590	Africa
Africa|hCoV-19/Senegal/9068/2020|EPI ISL 498236|B.1.356|Senegal|2020-04-24	Africa|hCoV-19/South Africa/KRISP-K001358/2020|EPI ISL 515843|H.1|South Africa|2020-07-15	0.0004037290	Africa
Africa|hCoV-19/Senegal/9250/2020|EPI ISL 486866|B.1.1|Senegal|2020-04-22	Africa|hCoV-19/South Africa/KRISP-K001358/2020|EPI ISL 515843|H.1|South Africa|2020-07-15	0.0004033492	Africa
Africa|hCoV-19/Senegal/9256/2020|EPI ISL 486864|B.1.1|Senegal|2020-04-23	Africa|hCoV-19/South Africa/KRISP-K001358/2020|EPI ISL 515843|H.1|South Africa|2020-07-15	0.0003734948	Africa
Africa|hCoV-19/Senegal/9369/2020|EPI ISL 486863|B.1.5|Senegal|2020-04-25	Africa|hCoV-19/South Africa/KRISP-K001358/2020|EPI ISL 515843|H.1|South Africa|2020-07-15	0.0002688661	Africa
Africa|hCoV-19/Senegal/9392/2020|EPI ISL 486862|B.1.1|Senegal|2020-04-25	Africa|hCoV-19/South Africa/KRISP-K001358/2020|EPI ISL 515843|H.1|South Africa|2020-07-15	0.0003038885	Africa
Africa|hCoV-19/Senegal/9439/2020|EPI ISL 486861|B.1.1.44|Senegal|2020-04-25	Africa|hCoV-19/South Africa/KRISP-K001358/2020|EPI ISL 515843|H.1|South Africa|2020-07-15	0.0002016725	Africa
Africa|hCoV-19/Senegal/9615/2020|EPI ISL 486860|B.1.5.12|Senegal|2020-04-25	Africa|hCoV-19/South Africa/KRISP-K001358/2020|EPI ISL 515843|H.1|South Africa|2020-07-15	0.0003697219	Africa
Africa|hCoV-19/Senegal/9819/2020|EPI ISL 498233|B.1|Senegal|2020-04-25	Africa|hCoV-19/South Africa/KRISP-K001358/2020|EPI ISL 515843|H.1|South Africa|2020-07-15	0.0004448397	Africa
Africa|hCoV-19/Senegal/9821/2020|EPI ISL 498232|B.1.356|Senegal|2020-04-25	Africa|hCoV-19/South Africa/KRISP-K001358/2020|EPI ISL 515843|H.1|South Africa|2020-07-15	0.0003740202	Africa
Africa|hCoV-19/Senegal/9838/2020|EPI ISL 498231|B.1.272|Senegal|2020-04-25	Africa|hCoV-19/South Africa/KRISP-K001358/2020|EPI ISL 515843|H.1|South Africa|2020-07-15	0.0004746882	Africa
Africa|hCoV-19/Sierra Leone/KGH-G-8548/2020|EPI ISL 512811|B.1|Sierra Leone|2020-03-30	Africa|hCoV-19/South Africa/KRISP-K001358/2020|EPI ISL 515843|H.1|South Africa|2020-07-15	0.0003697615	Africa
Africa|hCoV-19/Sierra Leone/KGH-G-8549/2020|EPI ISL 512812|B.1.1|Sierra Leone|2020-03-31	Africa|hCoV-19/South Africa/KRISP-K001358/2020|EPI ISL 515843|H.1|South Africa|2020-07-15	0.0001344100	Africa
Africa|hCoV-19/Sierra Leone/KGH-G-8603/2020|EPI ISL 512813|B.1|Sierra Leone|2020-04-23	Africa|hCoV-19/South Africa/KRISP-K001358/2020|EPI ISL 515843|H.1|South Africa|2020-07-15	0.0003699070	Africa
Africa|hCoV-19/Sierra Leone/KGH-G-8604/2020|EPI ISL 512814|B.6|Sierra Leone|2020-04-03	Africa|hCoV-19/South Africa/KRISP-K001358/2020|EPI ISL 515843|H.1|South Africa|2020-07-15	0.0005378785	Africa
Africa|hCoV-19/Sierra Leone/KGH-G-8607/2020|EPI ISL 512815|B.1.1|Sierra Leone|2020-04-03	Africa|hCoV-19/South Africa/KRISP-K001358/2020|EPI ISL 515843|H.1|South Africa|2020-07-15	0.0001680876	Africa
Africa|hCoV-19/Sierra Leone/KGH-G-8625/2020|EPI ISL 512816|A.12|Sierra Leone|2020-04-10	Africa|hCoV-19/South Africa/KRISP-K001358/2020|EPI ISL 515843|H.1|South Africa|2020-07-15	0.0008407408	Africa
Africa|hCoV-19/Sierra Leone/KGH-G-8626/2020|EPI ISL 512817|A.12|Sierra Leone|2020-04-10	Africa|hCoV-19/South Africa/KRISP-K001358/2020|EPI ISL 515843|H.1|South Africa|2020-07-15	0.0007397425	Africa
Africa|hCoV-19/Sierra Leone/KGH-G-8627/2020|EPI ISL 512818|B.1.5|Sierra Leone|2020-04-08	Africa|hCoV-19/South Africa/KRISP-K001358/2020|EPI ISL 515843|H.1|South Africa|2020-07-15	0.0003025007	Africa
Africa|hCoV-19/Sierra Leone/KGH-G-8668/2020|EPI ISL 512819|A.12|Sierra Leone|2020-04-11	Africa|hCoV-19/South Africa/KRISP-K001358/2020|EPI ISL 515843|H.1|South Africa|2020-07-15	0.0007241921	Africa
Africa|hCoV-19/Sierra Leone/KGH-G-8669/2020|EPI ISL 512820|A.12|Sierra Leone|2020-04-14	Africa|hCoV-19/South Africa/KRISP-K001358/2020|EPI ISL 515843|H.1|South Africa|2020-07-15	0.0007734162	Africa
Africa|hCoV-19/South Africa/KRISP-0001/2020|EPI ISL 467431|B|South Africa|2020-03-23	Africa|hCoV-19/South Africa/KRISP-K001358/2020|EPI ISL 515843|H.1|South Africa|2020-07-15	0.0003705313	Africa
Africa|hCoV-19/South Africa/KRISP-0016/2020|EPI ISL 467432|B.1.106|South Africa|2020-03-28	Africa|hCoV-19/South Africa/KRISP-K001358/2020|EPI ISL 515843|H.1|South Africa|2020-07-15	0.0002688751	Africa
Africa|hCoV-19/South Africa/KRISP-0017/2020|EPI ISL 467433|B.1.5|South Africa|2020-04-03	Africa|hCoV-19/South Africa/KRISP-K001358/2020|EPI ISL 515843|H.1|South Africa|2020-07-15	0.0002352609	Africa
Africa|hCoV-19/South Africa/KRISP-0019/2020|EPI ISL 467434|B.1.5|South Africa|2020-04-02	Africa|hCoV-19/South Africa/KRISP-K001358/2020|EPI ISL 515843|H.1|South Africa|2020-07-15	0.0002352609	Africa
Africa|hCoV-19/South Africa/KRISP-0021/2020|EPI ISL 467435|B.1.5|South Africa|2020-04-02	Africa|hCoV-19/South Africa/KRISP-K001358/2020|EPI ISL 515843|H.1|South Africa|2020-07-15	0.0002689926	Africa
Africa|hCoV-19/South Africa/KRISP-0024/2020|EPI ISL 467436|B.1.106|South Africa|2020-04-01	Africa|hCoV-19/South Africa/KRISP-K001358/2020|EPI ISL 515843|H.1|South Africa|2020-07-15	0.0002418496	Africa
Africa|hCoV-19/South Africa/KRISP-0026/2020|EPI ISL 467437|B.1.106|South Africa|2020-04-01	Africa|hCoV-19/South Africa/KRISP-K001358/2020|EPI ISL 515843|H.1|South Africa|2020-07-15	0.0002691196	Africa
Africa|hCoV-19/South Africa/KRISP-0028/2020|EPI ISL 467438|B.1.106|South Africa|2020-04-02	Africa|hCoV-19/South Africa/KRISP-K001358/2020|EPI ISL 515843|H.1|South Africa|2020-07-15	0.0003116647	Africa
Africa|hCoV-19/South Africa/KRISP-0029/2020|EPI ISL 467439|B.1.5|South Africa|2020-04-02	Africa|hCoV-19/South Africa/KRISP-K001358/2020|EPI ISL 515843|H.1|South Africa|2020-07-15	0.0002465354	Africa
Africa|hCoV-19/South Africa/KRISP-0033/2020|EPI ISL 467440|B.1.106|South Africa|2020-04-01	Africa|hCoV-19/South Africa/KRISP-K001358/2020|EPI ISL 515843|H.1|South Africa|2020-07-15	0.0002720933	Africa
Africa|hCoV-19/South Africa/KRISP-0035/2020|EPI ISL 467441|B.1.5|South Africa|2020-03-27	Africa|hCoV-19/South Africa/KRISP-K001358/2020|EPI ISL 515843|H.1|South Africa|2020-07-15	0.0002352530	Africa
Africa|hCoV-19/South Africa/KRISP-0041/2020|EPI ISL 467443|B.1.5|South Africa|2020-03-25	Africa|hCoV-19/South Africa/KRISP-K001358/2020|EPI ISL 515843|H.1|South Africa|2020-07-15	0.0002352530	Africa
Africa|hCoV-19/South Africa/KRISP-005/2020|EPI ISL 455630|B.1.5|South Africa|2020-04-29	Africa|hCoV-19/South Africa/KRISP-K001358/2020|EPI ISL 515843|H.1|South Africa|2020-07-15	0.0002795683	Africa
Africa|hCoV-19/South Africa/KRISP-0055/2020|EPI ISL 467444|B.1.5|South Africa|2020-03-24	Africa|hCoV-19/South Africa/KRISP-K001358/2020|EPI ISL 515843|H.1|South Africa|2020-07-15	0.0002352527	Africa
Africa|hCoV-19/South Africa/KRISP-0056/2020|EPI ISL 467445|B.1.5|South Africa|2020-04-04	Africa|hCoV-19/South Africa/KRISP-K001358/2020|EPI ISL 515843|H.1|South Africa|2020-07-15	0.0003025067	Africa
Africa|hCoV-19/South Africa/KRISP-0057/2020|EPI ISL 467446|B.1.5|South Africa|2020-03-29	Africa|hCoV-19/South Africa/KRISP-K001358/2020|EPI ISL 515843|H.1|South Africa|2020-07-15	0.0002355063	Africa
Africa|hCoV-19/South Africa/KRISP-0059/2020|EPI ISL 467448|B.1.5|South Africa|2020-04-01	Africa|hCoV-19/South Africa/KRISP-K001358/2020|EPI ISL 515843|H.1|South Africa|2020-07-15	0.0003066462	Africa
Africa|hCoV-19/South Africa/KRISP-0065/2020|EPI ISL 467449|B.1.106|South Africa|2020-04-04	Africa|hCoV-19/South Africa/KRISP-K001358/2020|EPI ISL 515843|H.1|South Africa|2020-07-15	0.0002692641	Africa
Africa|hCoV-19/South Africa/KRISP-0066/2020|EPI ISL 467450|B.1.106|South Africa|2020-04-03	Africa|hCoV-19/South Africa/KRISP-K001358/2020|EPI ISL 515843|H.1|South Africa|2020-07-15	0.0002688660	Africa
Africa|hCoV-19/South Africa/KRISP-0067/2020|EPI ISL 467451|B.1.5|South Africa|2020-04-03	Africa|hCoV-19/South Africa/KRISP-K001358/2020|EPI ISL 515843|H.1|South Africa|2020-07-15	0.0002352530	Africa
Africa|hCoV-19/South Africa/KRISP-0074/2020|EPI ISL 467452|B.1.106|South Africa|2020-04-04	Africa|hCoV-19/South Africa/KRISP-K001358/2020|EPI ISL 515843|H.1|South Africa|2020-07-15	0.0002403631	Africa
Africa|hCoV-19/South Africa/KRISP-0075/2020|EPI ISL 467453|B.1.106|South Africa|2020-04-04	Africa|hCoV-19/South Africa/KRISP-K001358/2020|EPI ISL 515843|H.1|South Africa|2020-07-15	0.0002690107	Africa
Africa|hCoV-19/South Africa/KRISP-0080/2020|EPI ISL 467454|B.1.106|South Africa|2020-04-01	Africa|hCoV-19/South Africa/KRISP-K001358/2020|EPI ISL 515843|H.1|South Africa|2020-07-15	0.0002688660	Africa
Africa|hCoV-19/South Africa/KRISP-0081/2020|EPI ISL 467455|B.1.106|South Africa|2020-04-06	Africa|hCoV-19/South Africa/KRISP-K001358/2020|EPI ISL 515843|H.1|South Africa|2020-07-15	0.0002688660	Africa
Africa|hCoV-19/South Africa/KRISP-0084/2020|EPI ISL 467456|B.1.106|South Africa|2020-04-05	Africa|hCoV-19/South Africa/KRISP-K001358/2020|EPI ISL 515843|H.1|South Africa|2020-07-15	0.0002688660	Africa
Africa|hCoV-19/South Africa/KRISP-0088/2020|EPI ISL 467457|B.1.106|South Africa|2020-04-07	Africa|hCoV-19/South Africa/KRISP-K001358/2020|EPI ISL 515843|H.1|South Africa|2020-07-15	0.0002688660	Africa
Africa|hCoV-19/South Africa/KRISP-0089/2020|EPI ISL 467458|B.1.106|South Africa|2020-04-05	Africa|hCoV-19/South Africa/KRISP-K001358/2020|EPI ISL 515843|H.1|South Africa|2020-07-15	0.0002741819	Africa
Africa|hCoV-19/South Africa/KRISP-0090/2020|EPI ISL 467459|B.1.106|South Africa|2020-04-03	Africa|hCoV-19/South Africa/KRISP-K001358/2020|EPI ISL 515843|H.1|South Africa|2020-07-15	0.0002751053	Africa
Africa|hCoV-19/South Africa/KRISP-0096/2020|EPI ISL 467461|B.1.106|South Africa|2020-04-01	Africa|hCoV-19/South Africa/KRISP-K001358/2020|EPI ISL 515843|H.1|South Africa|2020-07-15	0.0002370988	Africa
Africa|hCoV-19/South Africa/KRISP-0097/2020|EPI ISL 467462|B.1.106|South Africa|2020-04-01	Africa|hCoV-19/South Africa/KRISP-K001358/2020|EPI ISL 515843|H.1|South Africa|2020-07-15	0.0002690379	Africa
Africa|hCoV-19/South Africa/KRISP-0111/2020|EPI ISL 467465|B.1.106|South Africa|2020-04-01	Africa|hCoV-19/South Africa/KRISP-K001358/2020|EPI ISL 515843|H.1|South Africa|2020-07-15	0.0003712476	Africa
Africa|hCoV-19/South Africa/KRISP-0113/2020|EPI ISL 467467|B.1.106|South Africa|2020-04-05	Africa|hCoV-19/South Africa/KRISP-K001358/2020|EPI ISL 515843|H.1|South Africa|2020-07-15	0.0003024935	Africa
Africa|hCoV-19/South Africa/KRISP-0115/2020|EPI ISL 467468|B.1.5|South Africa|2020-04-04	Africa|hCoV-19/South Africa/KRISP-K001358/2020|EPI ISL 515843|H.1|South Africa|2020-07-15	0.0002352530	Africa
Africa|hCoV-19/South Africa/KRISP-0118/2020|EPI ISL 467470|B.1.106|South Africa|2020-04-01	Africa|hCoV-19/South Africa/KRISP-K001358/2020|EPI ISL 515843|H.1|South Africa|2020-07-15	0.0002688751	Africa
Africa|hCoV-19/South Africa/KRISP-0119/2020|EPI ISL 467471|B.1.5|South Africa|2020-04-01	Africa|hCoV-19/South Africa/KRISP-K001358/2020|EPI ISL 515843|H.1|South Africa|2020-07-15	0.0002352530	Africa
Africa|hCoV-19/South Africa/KRISP-012/2020|EPI ISL 421576|B.1.1.10|South Africa|2020-04-01	Africa|hCoV-19/South Africa/KRISP-K001358/2020|EPI ISL 515843|H.1|South Africa|2020-07-15	0.0002691219	Africa
Africa|hCoV-19/South Africa/KRISP-0120/2020|EPI ISL 467472|B.1.106|South Africa|2020-04-01	Africa|hCoV-19/South Africa/KRISP-K001358/2020|EPI ISL 515843|H.1|South Africa|2020-07-15	0.0003024936	Africa
Africa|hCoV-19/South Africa/KRISP-0123/2020|EPI ISL 467475|B.1.5|South Africa|2020-05-14	Africa|hCoV-19/South Africa/KRISP-K001358/2020|EPI ISL 515843|H.1|South Africa|2020-07-15	0.0003361120	Africa
Africa|hCoV-19/South Africa/KRISP-0124/2020|EPI ISL 467476|B.1.1.57|South Africa|2020-05-13	Africa|hCoV-19/South Africa/KRISP-K001358/2020|EPI ISL 515843|H.1|South Africa|2020-07-15	0.0001691696	Africa
Africa|hCoV-19/South Africa/KRISP-0125/2020|EPI ISL 467477|B.1.1.52|South Africa|2020-05-13	Africa|hCoV-19/South Africa/KRISP-K001358/2020|EPI ISL 515843|H.1|South Africa|2020-07-15	0.0002352419	Africa
Africa|hCoV-19/South Africa/KRISP-0126/2020|EPI ISL 467478|B.1.1.40|South Africa|2020-05-13	Africa|hCoV-19/South Africa/KRISP-K001358/2020|EPI ISL 515843|H.1|South Africa|2020-07-15	0.0003360803	Africa
Africa|hCoV-19/South Africa/KRISP-0127/2020|EPI ISL 467479|B.1.5.19|South Africa|2020-05-13	Africa|hCoV-19/South Africa/KRISP-K001358/2020|EPI ISL 515843|H.1|South Africa|2020-07-15	0.0003361040	Africa
Africa|hCoV-19/South Africa/KRISP-0128/2020|EPI ISL 467480|B.1.1.57|South Africa|2020-05-13	Africa|hCoV-19/South Africa/KRISP-K001358/2020|EPI ISL 515843|H.1|South Africa|2020-07-15	0.0001687358	Africa
Africa|hCoV-19/South Africa/KRISP-0129/2020|EPI ISL 467481|B.1.1.52|South Africa|2020-05-13	Africa|hCoV-19/South Africa/KRISP-K001358/2020|EPI ISL 515843|H.1|South Africa|2020-07-15	0.0002688534	Africa
Africa|hCoV-19/South Africa/KRISP-0130/2020|EPI ISL 467482|B.1.1.57|South Africa|2020-05-13	Africa|hCoV-19/South Africa/KRISP-K001358/2020|EPI ISL 515843|H.1|South Africa|2020-07-15	0.0002016278	Africa
Africa|hCoV-19/South Africa/KRISP-0131/2020|EPI ISL 467483|B.1.5|South Africa|2020-05-13	Africa|hCoV-19/South Africa/KRISP-K001358/2020|EPI ISL 515843|H.1|South Africa|2020-07-15	0.0003024947	Africa
Africa|hCoV-19/South Africa/KRISP-0132/2020|EPI ISL 467484|B.1.1.40|South Africa|2020-05-13	Africa|hCoV-19/South Africa/KRISP-K001358/2020|EPI ISL 515843|H.1|South Africa|2020-07-15	0.0002352317	Africa
Africa|hCoV-19/South Africa/KRISP-0133/2020|EPI ISL 467485|B.1.1.57|South Africa|2020-05-13	Africa|hCoV-19/South Africa/KRISP-K001358/2020|EPI ISL 515843|H.1|South Africa|2020-07-15	0.0002352419	Africa
Africa|hCoV-19/South Africa/KRISP-0134/2020|EPI ISL 467486|B.1.1.206|South Africa|2020-05-14	Africa|hCoV-19/South Africa/KRISP-K001358/2020|EPI ISL 515843|H.1|South Africa|2020-07-15	0.0002016231	Africa
Africa|hCoV-19/South Africa/KRISP-0135/2020|EPI ISL 467487|B.1.1.57|South Africa|2020-05-14	Africa|hCoV-19/South Africa/KRISP-K001358/2020|EPI ISL 515843|H.1|South Africa|2020-07-15	0.0001694046	Africa
Africa|hCoV-19/South Africa/KRISP-0136/2020|EPI ISL 467488|B.1.5|South Africa|2020-05-14	Africa|hCoV-19/South Africa/KRISP-K001358/2020|EPI ISL 515843|H.1|South Africa|2020-07-15	0.0003697381	Africa
Africa|hCoV-19/South Africa/KRISP-0137/2020|EPI ISL 467489|B.1.1.52|South Africa|2020-05-14	Africa|hCoV-19/South Africa/KRISP-K001358/2020|EPI ISL 515843|H.1|South Africa|2020-07-15	0.0002352419	Africa
Africa|hCoV-19/South Africa/KRISP-0138/2020|EPI ISL 467490|B.1.1.53|South Africa|2020-05-14	Africa|hCoV-19/South Africa/KRISP-K001358/2020|EPI ISL 515843|H.1|South Africa|2020-07-15	0.0002352475	Africa
Africa|hCoV-19/South Africa/KRISP-0139/2020|EPI ISL 467491|B.1.1|South Africa|2020-05-16	Africa|hCoV-19/South Africa/KRISP-K001358/2020|EPI ISL 515843|H.1|South Africa|2020-07-15	0.0002016319	Africa
Africa|hCoV-19/South Africa/KRISP-0143/2020|EPI ISL 467493|B.1.1.56|South Africa|2020-05-21	Africa|hCoV-19/South Africa/KRISP-K001358/2020|EPI ISL 515843|H.1|South Africa|2020-07-15	0.0001344100	Africa
Africa|hCoV-19/South Africa/KRISP-0144/2020|EPI ISL 467494|B.1.5.16|South Africa|2020-05-30	Africa|hCoV-19/South Africa/KRISP-K001358/2020|EPI ISL 515843|H.1|South Africa|2020-07-15	0.0003025007	Africa
Africa|hCoV-19/South Africa/KRISP-0145/2020|EPI ISL 467495|B.1.106|South Africa|2020-05-30	Africa|hCoV-19/South Africa/KRISP-K001358/2020|EPI ISL 515843|H.1|South Africa|2020-07-15	0.0003024804	Africa
Africa|hCoV-19/South Africa/KRISP-0148/2020|EPI ISL 467498|B.1.1|South Africa|2020-05-30	Africa|hCoV-19/South Africa/KRISP-K001358/2020|EPI ISL 515843|H.1|South Africa|2020-07-15	0.0002352577	Africa
Africa|hCoV-19/South Africa/KRISP-0149/2020|EPI ISL 467499|B.1.1|South Africa|2020-05-30	Africa|hCoV-19/South Africa/KRISP-K001358/2020|EPI ISL 515843|H.1|South Africa|2020-07-15	0.0001680158	Africa
Africa|hCoV-19/South Africa/KRISP-0150/2020|EPI ISL 467500|B.1.1.75|South Africa|2020-05-30	Africa|hCoV-19/South Africa/KRISP-K001358/2020|EPI ISL 515843|H.1|South Africa|2020-07-15	0.0003360736	Africa
Africa|hCoV-19/South Africa/KRISP-0151/2020|EPI ISL 467501|B.1.1|South Africa|2020-06-01	Africa|hCoV-19/South Africa/KRISP-K001358/2020|EPI ISL 515843|H.1|South Africa|2020-07-15	0.0002356648	Africa
Africa|hCoV-19/South Africa/KRISP-0152/2020|EPI ISL 467502|B.1.1|South Africa|2020-06-01	Africa|hCoV-19/South Africa/KRISP-K001358/2020|EPI ISL 515843|H.1|South Africa|2020-07-15	0.0002016319	Africa
Africa|hCoV-19/South Africa/KRISP-0153/2020|EPI ISL 467503|B.1.1|South Africa|2020-06-01	Africa|hCoV-19/South Africa/KRISP-K001358/2020|EPI ISL 515843|H.1|South Africa|2020-07-15	0.0002352419	Africa
Africa|hCoV-19/South Africa/KRISP-0154/2020|EPI ISL 467504|B.1.1|South Africa|2020-06-01	Africa|hCoV-19/South Africa/KRISP-K001358/2020|EPI ISL 515843|H.1|South Africa|2020-07-15	0.0001353100	Africa
Africa|hCoV-19/South Africa/KRISP-0155/2020|EPI ISL 467505|B.1.106|South Africa|2020-06-01	Africa|hCoV-19/South Africa/KRISP-K001358/2020|EPI ISL 515843|H.1|South Africa|2020-07-15	0.0003407250	Africa
Africa|hCoV-19/South Africa/KRISP-0157/2020|EPI ISL 467507|B.1.1.273|South Africa|2020-05-25	Africa|hCoV-19/South Africa/KRISP-K001358/2020|EPI ISL 515843|H.1|South Africa|2020-07-15	0.0002016278	Africa
Africa|hCoV-19/South Africa/KRISP-0158/2020|EPI ISL 467508|B.1.106|South Africa|2020-05-28	Africa|hCoV-19/South Africa/KRISP-K001358/2020|EPI ISL 515843|H.1|South Africa|2020-07-15	0.0003697454	Africa
Africa|hCoV-19/South Africa/KRISP-0159/2020|EPI ISL 467509|B.1.5|South Africa|2020-06-01	Africa|hCoV-19/South Africa/KRISP-K001358/2020|EPI ISL 515843|H.1|South Africa|2020-07-15	0.0002352530	Africa
Africa|hCoV-19/South Africa/KRISP-0160/2020|EPI ISL 467510|B.1.5|South Africa|2020-06-01	Africa|hCoV-19/South Africa/KRISP-K001358/2020|EPI ISL 515843|H.1|South Africa|2020-07-15	0.0002377940	Africa
Africa|hCoV-19/South Africa/KRISP-0161/2020|EPI ISL 467511|B.1.106|South Africa|2020-06-01	Africa|hCoV-19/South Africa/KRISP-K001358/2020|EPI ISL 515843|H.1|South Africa|2020-07-15	0.0003361109	Africa
Africa|hCoV-19/South Africa/KRISP-0165/2020|EPI ISL 467515|B.1.1|South Africa|2020-05-29	Africa|hCoV-19/South Africa/KRISP-K001358/2020|EPI ISL 515843|H.1|South Africa|2020-07-15	0.0001691221	Africa
Africa|hCoV-19/South Africa/KRISP-0166/2020|EPI ISL 467516|B.1.5|South Africa|2020-04-14	Africa|hCoV-19/South Africa/KRISP-K001358/2020|EPI ISL 515843|H.1|South Africa|2020-07-15	0.0003361334	Africa
Africa|hCoV-19/South Africa/KRISP-0167/2020|EPI ISL 467517|B.1.106|South Africa|2020-06-02	Africa|hCoV-19/South Africa/KRISP-K001358/2020|EPI ISL 515843|H.1|South Africa|2020-07-15	0.0003361108	Africa
Africa|hCoV-19/South Africa/KRISP-0168/2020|EPI ISL 467518|B.1.106|South Africa|2020-05-28	Africa|hCoV-19/South Africa/KRISP-K001358/2020|EPI ISL 515843|H.1|South Africa|2020-07-15	0.0003361108	Africa
Africa|hCoV-19/South Africa/KRISP-0169/2020|EPI ISL 467519|B.1|South Africa|2020-05-31	Africa|hCoV-19/South Africa/KRISP-K001358/2020|EPI ISL 515843|H.1|South Africa|2020-07-15	0.0003039995	Africa
Africa|hCoV-19/South Africa/KRISP-0170/2020|EPI ISL 467520|B.1.1.273|South Africa|2020-05-31	Africa|hCoV-19/South Africa/KRISP-K001358/2020|EPI ISL 515843|H.1|South Africa|2020-07-15	0.0002028684	Africa
Africa|hCoV-19/South Africa/KRISP-0174/2020|EPI ISL 467524|B.1.106|South Africa|2020-06-04	Africa|hCoV-19/South Africa/KRISP-K001358/2020|EPI ISL 515843|H.1|South Africa|2020-07-15	0.0003361107	Africa
Africa|hCoV-19/South Africa/KRISP-0175/2020|EPI ISL 482702|B.1.1.273|South Africa|2020-06-05	Africa|hCoV-19/South Africa/KRISP-K001358/2020|EPI ISL 515843|H.1|South Africa|2020-07-15	0.0002023328	Africa
Africa|hCoV-19/South Africa/KRISP-0178/2020|EPI ISL 482704|B.1.1.57|South Africa|2020-06-05	Africa|hCoV-19/South Africa/KRISP-K001358/2020|EPI ISL 515843|H.1|South Africa|2020-07-15	0.0002698481	Africa
Africa|hCoV-19/South Africa/KRISP-0179/2020|EPI ISL 482705|B.1.5.16|South Africa|2020-06-06	Africa|hCoV-19/South Africa/KRISP-K001358/2020|EPI ISL 515843|H.1|South Africa|2020-07-15	0.0004369999	Africa
Africa|hCoV-19/South Africa/KRISP-0185/2020|EPI ISL 482708|B.1.1|South Africa|2020-06-07	Africa|hCoV-19/South Africa/KRISP-K001358/2020|EPI ISL 515843|H.1|South Africa|2020-07-15	0.0002352522	Africa
Africa|hCoV-19/South Africa/KRISP-0190/2020|EPI ISL 482709|B.1.1.273|South Africa|2020-06-06	Africa|hCoV-19/South Africa/KRISP-K001358/2020|EPI ISL 515843|H.1|South Africa|2020-07-15	0.0002017838	Africa
Africa|hCoV-19/South Africa/KRISP-0191/2020|EPI ISL 482710|B.1.106|South Africa|2020-06-04	Africa|hCoV-19/South Africa/KRISP-K001358/2020|EPI ISL 515843|H.1|South Africa|2020-07-15	0.0003699282	Africa
Africa|hCoV-19/South Africa/KRISP-0193/2020|EPI ISL 482848|B.1.106|South Africa|2020-06-03	Africa|hCoV-19/South Africa/KRISP-K001358/2020|EPI ISL 515843|H.1|South Africa|2020-07-15	0.0003392918	Africa
Africa|hCoV-19/South Africa/KRISP-0194/2020|EPI ISL 482849|B.1.106|South Africa|2020-06-06	Africa|hCoV-19/South Africa/KRISP-K001358/2020|EPI ISL 515843|H.1|South Africa|2020-07-15	0.0003482467	Africa
Africa|hCoV-19/South Africa/KRISP-0195/2020|EPI ISL 482850|B.1.106|South Africa|2020-06-07	Africa|hCoV-19/South Africa/KRISP-K001358/2020|EPI ISL 515843|H.1|South Africa|2020-07-15	0.0004129713	Africa
Africa|hCoV-19/South Africa/KRISP-0196/2020|EPI ISL 482712|B.1.106|South Africa|2020-06-08	Africa|hCoV-19/South Africa/KRISP-K001358/2020|EPI ISL 515843|H.1|South Africa|2020-07-15	0.0004033493	Africa
Africa|hCoV-19/South Africa/KRISP-0197/2020|EPI ISL 482713|B.1.1.206|South Africa|2020-06-08	Africa|hCoV-19/South Africa/KRISP-K001358/2020|EPI ISL 515843|H.1|South Africa|2020-07-15	0.0002383493	Africa
Africa|hCoV-19/South Africa/KRISP-0198/2020|EPI ISL 482851|B.1.1|South Africa|2020-06-11	Africa|hCoV-19/South Africa/KRISP-K001358/2020|EPI ISL 515843|H.1|South Africa|2020-07-15	0.0002045438	Africa
Africa|hCoV-19/South Africa/KRISP-0199/2020|EPI ISL 482714|B.1.5|South Africa|2020-06-11	Africa|hCoV-19/South Africa/KRISP-K001358/2020|EPI ISL 515843|H.1|South Africa|2020-07-15	0.0003744654	Africa
Africa|hCoV-19/South Africa/KRISP-02/2020|EPI ISL 421572|B|South Africa|2020-03-23	Africa|hCoV-19/South Africa/KRISP-K001358/2020|EPI ISL 515843|H.1|South Africa|2020-07-15	0.0005498236	Africa
Africa|hCoV-19/South Africa/KRISP-0200/2020|EPI ISL 482715|B.1.5|South Africa|2020-06-11	Africa|hCoV-19/South Africa/KRISP-K001358/2020|EPI ISL 515843|H.1|South Africa|2020-07-15	0.0003402764	Africa
Africa|hCoV-19/South Africa/KRISP-0201/2020|EPI ISL 482716|B.1.1|South Africa|2020-06-11	Africa|hCoV-19/South Africa/KRISP-K001358/2020|EPI ISL 515843|H.1|South Africa|2020-07-15	0.0001680158	Africa
Africa|hCoV-19/South Africa/KRISP-0203/2020|EPI ISL 482852|B.1.1|South Africa|2020-06-11	Africa|hCoV-19/South Africa/KRISP-K001358/2020|EPI ISL 515843|H.1|South Africa|2020-07-15	0.0002017539	Africa
Africa|hCoV-19/South Africa/KRISP-0206/2020|EPI ISL 482719|B.1.5|South Africa|2020-06-11	Africa|hCoV-19/South Africa/KRISP-K001358/2020|EPI ISL 515843|H.1|South Africa|2020-07-15	0.0003369486	Africa
Africa|hCoV-19/South Africa/KRISP-0211/2020|EPI ISL 482720|B.1.5|South Africa|2020-06-11	Africa|hCoV-19/South Africa/KRISP-K001358/2020|EPI ISL 515843|H.1|South Africa|2020-07-15	0.0003025952	Africa
Africa|hCoV-19/South Africa/KRISP-0212/2020|EPI ISL 482721|B.1.5|South Africa|2020-06-11	Africa|hCoV-19/South Africa/KRISP-K001358/2020|EPI ISL 515843|H.1|South Africa|2020-07-15	0.0003033907	Africa
Africa|hCoV-19/South Africa/KRISP-0213/2020|EPI ISL 482722|B.1.5|South Africa|2020-06-11	Africa|hCoV-19/South Africa/KRISP-K001358/2020|EPI ISL 515843|H.1|South Africa|2020-07-15	0.0002690740	Africa
Africa|hCoV-19/South Africa/KRISP-0214/2020|EPI ISL 482723|B.1.5|South Africa|2020-06-11	Africa|hCoV-19/South Africa/KRISP-K001358/2020|EPI ISL 515843|H.1|South Africa|2020-07-15	0.0003712926	Africa
Africa|hCoV-19/South Africa/KRISP-0224/2020|EPI ISL 482724|B.1.144|South Africa|2020-06-11	Africa|hCoV-19/South Africa/KRISP-K001358/2020|EPI ISL 515843|H.1|South Africa|2020-07-15	0.0002721213	Africa
Africa|hCoV-19/South Africa/KRISP-0243/2020|EPI ISL 482725|B.1.140|South Africa|2020-06-14	Africa|hCoV-19/South Africa/KRISP-K001358/2020|EPI ISL 515843|H.1|South Africa|2020-07-15	0.0004482230	Africa
Africa|hCoV-19/South Africa/KRISP-0245/2020|EPI ISL 482726|B.1.144|South Africa|2020-06-14	Africa|hCoV-19/South Africa/KRISP-K001358/2020|EPI ISL 515843|H.1|South Africa|2020-07-15	0.0003361107	Africa
Africa|hCoV-19/South Africa/KRISP-0255/2020|EPI ISL 482728|B.1.5|South Africa|2020-06-14	Africa|hCoV-19/South Africa/KRISP-K001358/2020|EPI ISL 515843|H.1|South Africa|2020-07-15	0.0003057444	Africa
Africa|hCoV-19/South Africa/KRISP-0259/2020|EPI ISL 482729|B.1|South Africa|2020-06-15	Africa|hCoV-19/South Africa/KRISP-K001358/2020|EPI ISL 515843|H.1|South Africa|2020-07-15	0.0004104166	Africa
Africa|hCoV-19/South Africa/KRISP-0260/2020|EPI ISL 482730|B.1.140|South Africa|2020-06-15	Africa|hCoV-19/South Africa/KRISP-K001358/2020|EPI ISL 515843|H.1|South Africa|2020-07-15	0.0005126768	Africa
Africa|hCoV-19/South Africa/KRISP-0261/2020|EPI ISL 482731|B.1.5|South Africa|2020-06-15	Africa|hCoV-19/South Africa/KRISP-K001358/2020|EPI ISL 515843|H.1|South Africa|2020-07-15	0.0003062896	Africa
Africa|hCoV-19/South Africa/KRISP-0266/2020|EPI ISL 482853|B.1.1|South Africa|2020-06-17	Africa|hCoV-19/South Africa/KRISP-K001358/2020|EPI ISL 515843|H.1|South Africa|2020-07-15	0.0003361244	Africa
Africa|hCoV-19/South Africa/KRISP-0267/2020|EPI ISL 482854|A|South Africa|2020-06-17	Africa|hCoV-19/South Africa/KRISP-K001358/2020|EPI ISL 515843|H.1|South Africa|2020-07-15	0.0009209812	Africa
Africa|hCoV-19/South Africa/KRISP-0268/2020|EPI ISL 482855|B.1.1.117|South Africa|2020-06-17	Africa|hCoV-19/South Africa/KRISP-K001358/2020|EPI ISL 515843|H.1|South Africa|2020-07-15	0.0002720935	Africa
Africa|hCoV-19/South Africa/KRISP-0269/2020|EPI ISL 482856|B.1.5|South Africa|2020-06-17	Africa|hCoV-19/South Africa/KRISP-K001358/2020|EPI ISL 515843|H.1|South Africa|2020-07-15	0.0003751248	Africa
Africa|hCoV-19/South Africa/KRISP-0270/2020|EPI ISL 482857|B.1.1.117|South Africa|2020-06-17	Africa|hCoV-19/South Africa/KRISP-K001358/2020|EPI ISL 515843|H.1|South Africa|2020-07-15	0.0002714289	Africa
Africa|hCoV-19/South Africa/KRISP-0271/2020|EPI ISL 482858|B.1.1|South Africa|2020-06-17	Africa|hCoV-19/South Africa/KRISP-K001358/2020|EPI ISL 515843|H.1|South Africa|2020-07-15	0.0003429967	Africa
Africa|hCoV-19/South Africa/KRISP-0272/2020|EPI ISL 482859|B.1.1|South Africa|2020-06-17	Africa|hCoV-19/South Africa/KRISP-K001358/2020|EPI ISL 515843|H.1|South Africa|2020-07-15	0.0002053367	Africa
Africa|hCoV-19/South Africa/KRISP-0273/2020|EPI ISL 482860|B.1.1.57|South Africa|2020-06-18	Africa|hCoV-19/South Africa/KRISP-K001358/2020|EPI ISL 515843|H.1|South Africa|2020-07-15	0.0003764326	Africa
Africa|hCoV-19/South Africa/KRISP-0274/2020|EPI ISL 482861|B.1.1.57|South Africa|2020-06-18	Africa|hCoV-19/South Africa/KRISP-K001358/2020|EPI ISL 515843|H.1|South Africa|2020-07-15	0.0003757001	Africa
Africa|hCoV-19/South Africa/KRISP-0275/2020|EPI ISL 482862|B.1.1|South Africa|2020-06-18	Africa|hCoV-19/South Africa/KRISP-K001358/2020|EPI ISL 515843|H.1|South Africa|2020-07-15	0.0002020781	Africa
Africa|hCoV-19/South Africa/KRISP-0276/2020|EPI ISL 482863|B.1.1.57|South Africa|2020-06-18	Africa|hCoV-19/South Africa/KRISP-K001358/2020|EPI ISL 515843|H.1|South Africa|2020-07-15	0.0003774140	Africa
Africa|hCoV-19/South Africa/KRISP-0277/2020|EPI ISL 482864|B.1.1.273|South Africa|2020-06-16	Africa|hCoV-19/South Africa/KRISP-K001358/2020|EPI ISL 515843|H.1|South Africa|2020-07-15	0.0003429294	Africa
Africa|hCoV-19/South Africa/KRISP-0278/2020|EPI ISL 482865|B.1.1.75|South Africa|2020-06-16	Africa|hCoV-19/South Africa/KRISP-K001358/2020|EPI ISL 515843|H.1|South Africa|2020-07-15	0.0002709903	Africa
Africa|hCoV-19/South Africa/KRISP-0279/2020|EPI ISL 482866|B.1.1.56|South Africa|2020-06-16	Africa|hCoV-19/South Africa/KRISP-K001358/2020|EPI ISL 515843|H.1|South Africa|2020-07-15	0.0002411594	Africa
Africa|hCoV-19/South Africa/KRISP-0280/2020|EPI ISL 482867|B.1.1.206|South Africa|2020-06-16	Africa|hCoV-19/South Africa/KRISP-K001358/2020|EPI ISL 515843|H.1|South Africa|2020-07-15	0.0002688533	Africa
Africa|hCoV-19/South Africa/KRISP-0281/2020|EPI ISL 482868|B.1.1.206|South Africa|2020-06-16	Africa|hCoV-19/South Africa/KRISP-K001358/2020|EPI ISL 515843|H.1|South Africa|2020-07-15	0.0002747620	Africa
Africa|hCoV-19/South Africa/KRISP-0282/2020|EPI ISL 482869|B.1.1.206|South Africa|2020-06-16	Africa|hCoV-19/South Africa/KRISP-K001358/2020|EPI ISL 515843|H.1|South Africa|2020-07-15	0.0003089863	Africa
Africa|hCoV-19/South Africa/KRISP-0283/2020|EPI ISL 482870|B.1.1.206|South Africa|2020-06-16	Africa|hCoV-19/South Africa/KRISP-K001358/2020|EPI ISL 515843|H.1|South Africa|2020-07-15	0.0002792367	Africa
Africa|hCoV-19/South Africa/KRISP-0284/2020|EPI ISL 482871|B.1.1.206|South Africa|2020-06-16	Africa|hCoV-19/South Africa/KRISP-K001358/2020|EPI ISL 515843|H.1|South Africa|2020-07-15	0.0003390685	Africa
Africa|hCoV-19/South Africa/KRISP-0285/2020|EPI ISL 482872|B.1.1.206|South Africa|2020-06-16	Africa|hCoV-19/South Africa/KRISP-K001358/2020|EPI ISL 515843|H.1|South Africa|2020-07-15	0.0003078977	Africa
Africa|hCoV-19/South Africa/KRISP-0286/2020|EPI ISL 487277|B.1.1|South Africa|2020-06-26	Africa|hCoV-19/South Africa/KRISP-K001358/2020|EPI ISL 515843|H.1|South Africa|2020-07-15	0.0001680159	Africa
Africa|hCoV-19/South Africa/KRISP-0287/2020|EPI ISL 487278|B.1.1.84|South Africa|2020-06-26	Africa|hCoV-19/South Africa/KRISP-K001358/2020|EPI ISL 515843|H.1|South Africa|2020-07-15	0.0002033930	Africa
Africa|hCoV-19/South Africa/KRISP-0288/2020|EPI ISL 487279|B.1.140|South Africa|2020-06-26	Africa|hCoV-19/South Africa/KRISP-K001358/2020|EPI ISL 515843|H.1|South Africa|2020-07-15	0.0004110857	Africa
Africa|hCoV-19/South Africa/KRISP-0290/2020|EPI ISL 487280|B.1.1.84|South Africa|2020-06-26	Africa|hCoV-19/South Africa/KRISP-K001358/2020|EPI ISL 515843|H.1|South Africa|2020-07-15	0.0002359611	Africa
Africa|hCoV-19/South Africa/KRISP-0291/2020|EPI ISL 487281|B.1.1.84|South Africa|2020-06-26	Africa|hCoV-19/South Africa/KRISP-K001358/2020|EPI ISL 515843|H.1|South Africa|2020-07-15	0.0003030231	Africa
Africa|hCoV-19/South Africa/KRISP-0293/2020|EPI ISL 487282|B.1.5|South Africa|2020-06-25	Africa|hCoV-19/South Africa/KRISP-K001358/2020|EPI ISL 515843|H.1|South Africa|2020-07-15	0.0004840748	Africa
Africa|hCoV-19/South Africa/KRISP-0296/2020|EPI ISL 487284|B.1.1.57|South Africa|2020-06-26	Africa|hCoV-19/South Africa/KRISP-K001358/2020|EPI ISL 515843|H.1|South Africa|2020-07-15	0.0002050210	Africa
Africa|hCoV-19/South Africa/KRISP-0297/2020|EPI ISL 487285|B.1.1.84|South Africa|2020-06-26	Africa|hCoV-19/South Africa/KRISP-K001358/2020|EPI ISL 515843|H.1|South Africa|2020-07-15	0.0002038628	Africa
Africa|hCoV-19/South Africa/KRISP-0299/2020|EPI ISL 487287|B.1.140|South Africa|2020-06-25	Africa|hCoV-19/South Africa/KRISP-K001358/2020|EPI ISL 515843|H.1|South Africa|2020-07-15	0.0003730602	Africa
Africa|hCoV-19/South Africa/KRISP-0300/2020|EPI ISL 487288|B.1.140|South Africa|2020-06-25	Africa|hCoV-19/South Africa/KRISP-K001358/2020|EPI ISL 515843|H.1|South Africa|2020-07-15	0.0004033857	Africa
Africa|hCoV-19/South Africa/KRISP-0302/2020|EPI ISL 487289|B.1.5|South Africa|2020-06-24	Africa|hCoV-19/South Africa/KRISP-K001358/2020|EPI ISL 515843|H.1|South Africa|2020-07-15	0.0004144153	Africa
Africa|hCoV-19/South Africa/KRISP-0303/2020|EPI ISL 487348|B.1.144|South Africa|2020-06-25	Africa|hCoV-19/South Africa/KRISP-K001358/2020|EPI ISL 515843|H.1|South Africa|2020-07-15	0.0004443162	Africa
Africa|hCoV-19/South Africa/KRISP-0305/2020|EPI ISL 487291|B.1.1.206|South Africa|2020-06-24	Africa|hCoV-19/South Africa/KRISP-K001358/2020|EPI ISL 515843|H.1|South Africa|2020-07-15	0.0003503641	Africa
Africa|hCoV-19/South Africa/KRISP-0308/2020|EPI ISL 487292|C.1|South Africa|2020-06-24	Africa|hCoV-19/South Africa/KRISP-K001358/2020|EPI ISL 515843|H.1|South Africa|2020-07-15	0.0003387091	Africa
Africa|hCoV-19/South Africa/KRISP-0309/2020|EPI ISL 487293|C.1|South Africa|2020-06-24	Africa|hCoV-19/South Africa/KRISP-K001358/2020|EPI ISL 515843|H.1|South Africa|2020-07-15	0.0003812867	Africa
Africa|hCoV-19/South Africa/KRISP-0310/2020|EPI ISL 487294|C.1|South Africa|2020-06-24	Africa|hCoV-19/South Africa/KRISP-K001358/2020|EPI ISL 515843|H.1|South Africa|2020-07-15	0.0003397248	Africa
Africa|hCoV-19/South Africa/KRISP-0312/2020|EPI ISL 487295|B.1.1.62|South Africa|2020-06-24	Africa|hCoV-19/South Africa/KRISP-K001358/2020|EPI ISL 515843|H.1|South Africa|2020-07-15	0.0002362421	Africa
Africa|hCoV-19/South Africa/KRISP-0318/2020|EPI ISL 487297|B.1.1.206|South Africa|2020-06-23	Africa|hCoV-19/South Africa/KRISP-K001358/2020|EPI ISL 515843|H.1|South Africa|2020-07-15	0.0002353447	Africa
Africa|hCoV-19/South Africa/KRISP-0321/2020|EPI ISL 487298|B.1.1.206|South Africa|2020-06-24	Africa|hCoV-19/South Africa/KRISP-K001358/2020|EPI ISL 515843|H.1|South Africa|2020-07-15	0.0003099789	Africa
Africa|hCoV-19/South Africa/KRISP-0322/2020|EPI ISL 487299|B.1.1.288|South Africa|2020-06-24	Africa|hCoV-19/South Africa/KRISP-K001358/2020|EPI ISL 515843|H.1|South Africa|2020-07-15	0.0001737542	Africa
Africa|hCoV-19/South Africa/KRISP-0323/2020|EPI ISL 487300|B.1.1.288|South Africa|2020-06-24	Africa|hCoV-19/South Africa/KRISP-K001358/2020|EPI ISL 515843|H.1|South Africa|2020-07-15	0.0001707580	Africa
Africa|hCoV-19/South Africa/KRISP-0327/2020|EPI ISL 487301|C.1|South Africa|2020-06-24	Africa|hCoV-19/South Africa/KRISP-K001358/2020|EPI ISL 515843|H.1|South Africa|2020-07-15	0.0003494215	Africa
Africa|hCoV-19/South Africa/KRISP-0331/2020|EPI ISL 487302|B.1.1.206|South Africa|2020-06-24	Africa|hCoV-19/South Africa/KRISP-K001358/2020|EPI ISL 515843|H.1|South Africa|2020-07-15	0.0002734845	Africa
Africa|hCoV-19/South Africa/KRISP-0332/2020|EPI ISL 487303|C.1|South Africa|2020-06-24	Africa|hCoV-19/South Africa/KRISP-K001358/2020|EPI ISL 515843|H.1|South Africa|2020-07-15	0.0003768728	Africa
Africa|hCoV-19/South Africa/KRISP-0336/2020|EPI ISL 487304|B.1.1.273|South Africa|2020-06-18	Africa|hCoV-19/South Africa/KRISP-K001358/2020|EPI ISL 515843|H.1|South Africa|2020-07-15	0.0003024865	Africa
Africa|hCoV-19/South Africa/KRISP-0337/2020|EPI ISL 495517|B.1.1.273|South Africa|2020-06-18	Africa|hCoV-19/South Africa/KRISP-K001358/2020|EPI ISL 515843|H.1|South Africa|2020-07-15	0.0003110144	Africa
Africa|hCoV-19/South Africa/KRISP-0338/2020|EPI ISL 487305|B.1.1.273|South Africa|2020-06-18	Africa|hCoV-19/South Africa/KRISP-K001358/2020|EPI ISL 515843|H.1|South Africa|2020-07-15	0.0002709353	Africa
Africa|hCoV-19/South Africa/KRISP-0339/2020|EPI ISL 487306|B.1.1.273|South Africa|2020-06-18	Africa|hCoV-19/South Africa/KRISP-K001358/2020|EPI ISL 515843|H.1|South Africa|2020-07-15	0.0002760769	Africa
Africa|hCoV-19/South Africa/KRISP-0340/2020|EPI ISL 487307|B.1.1.273|South Africa|2020-06-17	Africa|hCoV-19/South Africa/KRISP-K001358/2020|EPI ISL 515843|H.1|South Africa|2020-07-15	0.0002738284	Africa
Africa|hCoV-19/South Africa/KRISP-0342/2020|EPI ISL 495518|B.1.1.206|South Africa|2020-06-18	Africa|hCoV-19/South Africa/KRISP-K001358/2020|EPI ISL 515843|H.1|South Africa|2020-07-15	0.0003844699	Africa
Africa|hCoV-19/South Africa/KRISP-0343/2020|EPI ISL 495519|H.1|South Africa|2020-06-18	Africa|hCoV-19/South Africa/KRISP-K001358/2020|EPI ISL 515843|H.1|South Africa|2020-07-15	0.0001019712	Africa
Africa|hCoV-19/South Africa/KRISP-0344/2020|EPI ISL 495520|C.1|South Africa|2020-06-20	Africa|hCoV-19/South Africa/KRISP-K001358/2020|EPI ISL 515843|H.1|South Africa|2020-07-15	0.0005061493	Africa
Africa|hCoV-19/South Africa/KRISP-0346/2020|EPI ISL 495521|B.1.140|South Africa|2020-06-18	Africa|hCoV-19/South Africa/KRISP-K001358/2020|EPI ISL 515843|H.1|South Africa|2020-07-15	0.0004477286	Africa
Africa|hCoV-19/South Africa/KRISP-0347/2020|EPI ISL 487308|B.1.1.206|South Africa|2020-06-18	Africa|hCoV-19/South Africa/KRISP-K001358/2020|EPI ISL 515843|H.1|South Africa|2020-07-15	0.0003697278	Africa
Africa|hCoV-19/South Africa/KRISP-0348/2020|EPI ISL 487309|B.1.144|South Africa|2020-06-18	Africa|hCoV-19/South Africa/KRISP-K001358/2020|EPI ISL 515843|H.1|South Africa|2020-07-15	0.0004129142	Africa
Africa|hCoV-19/South Africa/KRISP-0349/2020|EPI ISL 487310|B.1.1.206|South Africa|2020-06-17	Africa|hCoV-19/South Africa/KRISP-K001358/2020|EPI ISL 515843|H.1|South Africa|2020-07-15	0.0002031520	Africa
Africa|hCoV-19/South Africa/KRISP-0350/2020|EPI ISL 487311|B.1.1.206|South Africa|2020-06-17	Africa|hCoV-19/South Africa/KRISP-K001358/2020|EPI ISL 515843|H.1|South Africa|2020-07-15	0.0002018129	Africa
Africa|hCoV-19/South Africa/KRISP-0352/2020|EPI ISL 487312|B.1.1.206|South Africa|2020-06-17	Africa|hCoV-19/South Africa/KRISP-K001358/2020|EPI ISL 515843|H.1|South Africa|2020-07-15	0.0002017587	Africa
Africa|hCoV-19/South Africa/KRISP-0356/2020|EPI ISL 487313|B.1.5|South Africa|2020-06-25	Africa|hCoV-19/South Africa/KRISP-K001358/2020|EPI ISL 515843|H.1|South Africa|2020-07-15	0.0004396656	Africa
Africa|hCoV-19/South Africa/KRISP-0360/2020|EPI ISL 487314|C.1|South Africa|2020-06-19	Africa|hCoV-19/South Africa/KRISP-K001358/2020|EPI ISL 515843|H.1|South Africa|2020-07-15	0.0004369412	Africa
Africa|hCoV-19/South Africa/KRISP-0361/2020|EPI ISL 487315|B.1.1.206|South Africa|2020-06-18	Africa|hCoV-19/South Africa/KRISP-K001358/2020|EPI ISL 515843|H.1|South Africa|2020-07-15	0.0003455026	Africa
Africa|hCoV-19/South Africa/KRISP-0365/2020|EPI ISL 487316|B.1.1.84|South Africa|2020-06-25	Africa|hCoV-19/South Africa/KRISP-K001358/2020|EPI ISL 515843|H.1|South Africa|2020-07-15	0.0002352373	Africa
Africa|hCoV-19/South Africa/KRISP-0366/2020|EPI ISL 487317|B.1.1|South Africa|2020-06-18	Africa|hCoV-19/South Africa/KRISP-K001358/2020|EPI ISL 515843|H.1|South Africa|2020-07-15	0.0001042833	Africa
Africa|hCoV-19/South Africa/KRISP-0367/2020|EPI ISL 487318|B.1.1.273|South Africa|2020-06-25	Africa|hCoV-19/South Africa/KRISP-K001358/2020|EPI ISL 515843|H.1|South Africa|2020-07-15	0.0002693458	Africa
Africa|hCoV-19/South Africa/KRISP-0368/2020|EPI ISL 487319|B.1.1|South Africa|2020-06-18	Africa|hCoV-19/South Africa/KRISP-K001358/2020|EPI ISL 515843|H.1|South Africa|2020-07-15	0.0001680198	Africa
Africa|hCoV-19/South Africa/KRISP-0369/2020|EPI ISL 487320|B.1.1.84|South Africa|2020-06-25	Africa|hCoV-19/South Africa/KRISP-K001358/2020|EPI ISL 515843|H.1|South Africa|2020-07-15	0.0002352317	Africa
Africa|hCoV-19/South Africa/KRISP-0370/2020|EPI ISL 487321|B.1.140|South Africa|2020-06-25	Africa|hCoV-19/South Africa/KRISP-K001358/2020|EPI ISL 515843|H.1|South Africa|2020-07-15	0.0004370292	Africa
Africa|hCoV-19/South Africa/KRISP-0372/2020|EPI ISL 487323|B.1.106|South Africa|2020-06-19	Africa|hCoV-19/South Africa/KRISP-K001358/2020|EPI ISL 515843|H.1|South Africa|2020-07-15	0.0003406288	Africa
Africa|hCoV-19/South Africa/KRISP-0373/2020|EPI ISL 487324|B.1.106|South Africa|2020-06-19	Africa|hCoV-19/South Africa/KRISP-K001358/2020|EPI ISL 515843|H.1|South Africa|2020-07-15	0.0004033668	Africa
Africa|hCoV-19/South Africa/KRISP-0375/2020|EPI ISL 487325|B.1.140|South Africa|2020-06-25	Africa|hCoV-19/South Africa/KRISP-K001358/2020|EPI ISL 515843|H.1|South Africa|2020-07-15	0.0004401952	Africa
Africa|hCoV-19/South Africa/KRISP-0376/2020|EPI ISL 487326|B.1.5|South Africa|2020-06-22	Africa|hCoV-19/South Africa/KRISP-K001358/2020|EPI ISL 515843|H.1|South Africa|2020-07-15	0.0002715392	Africa
Africa|hCoV-19/South Africa/KRISP-0377/2020|EPI ISL 495522|B.1.1|South Africa|2020-06-22	Africa|hCoV-19/South Africa/KRISP-K001358/2020|EPI ISL 515843|H.1|South Africa|2020-07-15	0.0001767011	Africa
Africa|hCoV-19/South Africa/KRISP-0378/2020|EPI ISL 487327|B.1.1.84|South Africa|2020-06-22	Africa|hCoV-19/South Africa/KRISP-K001358/2020|EPI ISL 515843|H.1|South Africa|2020-07-15	0.0002076990	Africa
Africa|hCoV-19/South Africa/KRISP-0380/2020|EPI ISL 487328|B.1.1.84|South Africa|2020-06-25	Africa|hCoV-19/South Africa/KRISP-K001358/2020|EPI ISL 515843|H.1|South Africa|2020-07-15	0.0002018198	Africa
Africa|hCoV-19/South Africa/KRISP-0382/2020|EPI ISL 495523|B.1.140|South Africa|2020-06-25	Africa|hCoV-19/South Africa/KRISP-K001358/2020|EPI ISL 515843|H.1|South Africa|2020-07-15	0.0004200294	Africa
Africa|hCoV-19/South Africa/KRISP-0383/2020|EPI ISL 495524|B.1.140|South Africa|2020-06-25	Africa|hCoV-19/South Africa/KRISP-K001358/2020|EPI ISL 515843|H.1|South Africa|2020-07-15	0.0006104847	Africa
Africa|hCoV-19/South Africa/KRISP-0384/2020|EPI ISL 495525|B.1.140|South Africa|2020-06-25	Africa|hCoV-19/South Africa/KRISP-K001358/2020|EPI ISL 515843|H.1|South Africa|2020-07-15	0.0004162462	Africa
Africa|hCoV-19/South Africa/KRISP-0386/2020|EPI ISL 487329|B.1.1.62|South Africa|2020-07-01	Africa|hCoV-19/South Africa/KRISP-K001358/2020|EPI ISL 515843|H.1|South Africa|2020-07-15	0.0002352520	Africa
Africa|hCoV-19/South Africa/KRISP-0387/2020|EPI ISL 487330|B.1.1.99|South Africa|2020-07-01	Africa|hCoV-19/South Africa/KRISP-K001358/2020|EPI ISL 515843|H.1|South Africa|2020-07-15	0.0002694364	Africa
Africa|hCoV-19/South Africa/KRISP-0388/2020|EPI ISL 487331|B.1.140|South Africa|2020-07-01	Africa|hCoV-19/South Africa/KRISP-K001358/2020|EPI ISL 515843|H.1|South Africa|2020-07-15	0.0004066659	Africa
Africa|hCoV-19/South Africa/KRISP-0389/2020|EPI ISL 487332|C.9|South Africa|2020-07-01	Africa|hCoV-19/South Africa/KRISP-K001358/2020|EPI ISL 515843|H.1|South Africa|2020-07-15	0.0004033396	Africa
Africa|hCoV-19/South Africa/KRISP-0390/2020|EPI ISL 487333|C.2|South Africa|2020-07-01	Africa|hCoV-19/South Africa/KRISP-K001358/2020|EPI ISL 515843|H.1|South Africa|2020-07-15	0.0004068673	Africa
Africa|hCoV-19/South Africa/KRISP-0391/2020|EPI ISL 487334|B.1.1.206|South Africa|2020-07-01	Africa|hCoV-19/South Africa/KRISP-K001358/2020|EPI ISL 515843|H.1|South Africa|2020-07-15	0.0002022755	Africa
Africa|hCoV-19/South Africa/KRISP-0392/2020|EPI ISL 487335|B.1.5.19|South Africa|2020-07-01	Africa|hCoV-19/South Africa/KRISP-K001358/2020|EPI ISL 515843|H.1|South Africa|2020-07-15	0.0003136443	Africa
Africa|hCoV-19/South Africa/KRISP-0393/2020|EPI ISL 487336|C.6|South Africa|2020-07-01	Africa|hCoV-19/South Africa/KRISP-K001358/2020|EPI ISL 515843|H.1|South Africa|2020-07-15	0.0003378064	Africa
Africa|hCoV-19/South Africa/KRISP-0394/2020|EPI ISL 487337|B.1.5.19|South Africa|2020-07-01	Africa|hCoV-19/South Africa/KRISP-K001358/2020|EPI ISL 515843|H.1|South Africa|2020-07-15	0.0003709422	Africa
Africa|hCoV-19/South Africa/KRISP-0395/2020|EPI ISL 487338|C.2|South Africa|2020-07-01	Africa|hCoV-19/South Africa/KRISP-K001358/2020|EPI ISL 515843|H.1|South Africa|2020-07-15	0.0004033222	Africa
Africa|hCoV-19/South Africa/KRISP-0396/2020|EPI ISL 487339|C.1|South Africa|2020-07-01	Africa|hCoV-19/South Africa/KRISP-K001358/2020|EPI ISL 515843|H.1|South Africa|2020-07-15	0.0004052204	Africa
Africa|hCoV-19/South Africa/KRISP-0397/2020|EPI ISL 487340|B.1.5|South Africa|2020-07-01	Africa|hCoV-19/South Africa/KRISP-K001358/2020|EPI ISL 515843|H.1|South Africa|2020-07-15	0.0003361040	Africa
Africa|hCoV-19/South Africa/KRISP-0398/2020|EPI ISL 487341|B.1.1.206|South Africa|2020-07-01	Africa|hCoV-19/South Africa/KRISP-K001358/2020|EPI ISL 515843|H.1|South Africa|2020-07-15	0.0002761395	Africa
Africa|hCoV-19/South Africa/KRISP-04/2020|EPI ISL 436684|B.1.1.273|South Africa|2020-03-31	Africa|hCoV-19/South Africa/KRISP-K001358/2020|EPI ISL 515843|H.1|South Africa|2020-07-15	0.0001347358	Africa
Africa|hCoV-19/South Africa/KRISP-0402/2020|EPI ISL 495527|B.1.140|South Africa|2020-06-23	Africa|hCoV-19/South Africa/KRISP-K001358/2020|EPI ISL 515843|H.1|South Africa|2020-07-15	0.0004717456	Africa
Africa|hCoV-19/South Africa/KRISP-0403/2020|EPI ISL 495528|C.1|South Africa|2020-06-23	Africa|hCoV-19/South Africa/KRISP-K001358/2020|EPI ISL 515843|H.1|South Africa|2020-07-15	0.0003384767	Africa
Africa|hCoV-19/South Africa/KRISP-0404/2020|EPI ISL 495529|B.1.1.206|South Africa|2020-06-24	Africa|hCoV-19/South Africa/KRISP-K001358/2020|EPI ISL 515843|H.1|South Africa|2020-07-15	0.0002688651	Africa
Africa|hCoV-19/South Africa/KRISP-0405/2020|EPI ISL 495530|B.1.140|South Africa|2020-06-23	Africa|hCoV-19/South Africa/KRISP-K001358/2020|EPI ISL 515843|H.1|South Africa|2020-07-15	0.0004706674	Africa
Africa|hCoV-19/South Africa/KRISP-0406/2020|EPI ISL 495531|B.1.1.206|South Africa|2020-06-22	Africa|hCoV-19/South Africa/KRISP-K001358/2020|EPI ISL 515843|H.1|South Africa|2020-07-15	0.0002745513	Africa
Africa|hCoV-19/South Africa/KRISP-0407/2020|EPI ISL 495532|B.1.5|South Africa|2020-06-24	Africa|hCoV-19/South Africa/KRISP-K001358/2020|EPI ISL 515843|H.1|South Africa|2020-07-15	0.0002730744	Africa
Africa|hCoV-19/South Africa/KRISP-0408/2020|EPI ISL 495533|B.1.140|South Africa|2020-06-23	Africa|hCoV-19/South Africa/KRISP-K001358/2020|EPI ISL 515843|H.1|South Africa|2020-07-15	0.0003842524	Africa
Africa|hCoV-19/South Africa/KRISP-0409/2020|EPI ISL 495534|C.1|South Africa|2020-06-23	Africa|hCoV-19/South Africa/KRISP-K001358/2020|EPI ISL 515843|H.1|South Africa|2020-07-15	0.0003360880	Africa
Africa|hCoV-19/South Africa/KRISP-0410/2020|EPI ISL 495535|B.1.140|South Africa|2020-07-02	Africa|hCoV-19/South Africa/KRISP-K001358/2020|EPI ISL 515843|H.1|South Africa|2020-07-15	0.0005042848	Africa
Africa|hCoV-19/South Africa/KRISP-0411/2020|EPI ISL 495536|B.1.1.206|South Africa|2020-07-02	Africa|hCoV-19/South Africa/KRISP-K001358/2020|EPI ISL 515843|H.1|South Africa|2020-07-15	0.0003361028	Africa
Africa|hCoV-19/South Africa/KRISP-0412/2020|EPI ISL 495537|B.1.1.206|South Africa|2020-07-02	Africa|hCoV-19/South Africa/KRISP-K001358/2020|EPI ISL 515843|H.1|South Africa|2020-07-15	0.0003697206	Africa
Africa|hCoV-19/South Africa/KRISP-0413/2020|EPI ISL 495538|B.1.1.40|South Africa|2020-07-02	Africa|hCoV-19/South Africa/KRISP-K001358/2020|EPI ISL 515843|H.1|South Africa|2020-07-15	0.0003360882	Africa
Africa|hCoV-19/South Africa/KRISP-0414/2020|EPI ISL 495539|B.1.140|South Africa|2020-07-02	Africa|hCoV-19/South Africa/KRISP-K001358/2020|EPI ISL 515843|H.1|South Africa|2020-07-15	0.0004370101	Africa
Africa|hCoV-19/South Africa/KRISP-0415/2020|EPI ISL 495540|B.1.140|South Africa|2020-07-02	Africa|hCoV-19/South Africa/KRISP-K001358/2020|EPI ISL 515843|H.1|South Africa|2020-07-15	0.0004706358	Africa
Africa|hCoV-19/South Africa/KRISP-0417/2020|EPI ISL 495541|B.1.1.62|South Africa|2020-07-02	Africa|hCoV-19/South Africa/KRISP-K001358/2020|EPI ISL 515843|H.1|South Africa|2020-07-15	0.0003024864	Africa
Africa|hCoV-19/South Africa/KRISP-0418/2020|EPI ISL 495542|B.1.1.206|South Africa|2020-07-02	Africa|hCoV-19/South Africa/KRISP-K001358/2020|EPI ISL 515843|H.1|South Africa|2020-07-15	0.0004033302	Africa
Africa|hCoV-19/South Africa/KRISP-0420/2020|EPI ISL 495543|C.9|South Africa|2020-07-01	Africa|hCoV-19/South Africa/KRISP-K001358/2020|EPI ISL 515843|H.1|South Africa|2020-07-15	0.0004041410	Africa
Africa|hCoV-19/South Africa/KRISP-0421/2020|EPI ISL 495544|B.1.1|South Africa|2020-07-01	Africa|hCoV-19/South Africa/KRISP-K001358/2020|EPI ISL 515843|H.1|South Africa|2020-07-15	0.0002695507	Africa
Africa|hCoV-19/South Africa/KRISP-0423/2020|EPI ISL 495545|B.1.140|South Africa|2020-07-01	Africa|hCoV-19/South Africa/KRISP-K001358/2020|EPI ISL 515843|H.1|South Africa|2020-07-15	0.0003762883	Africa
Africa|hCoV-19/South Africa/KRISP-0426/2020|EPI ISL 495546|B.1.1.206|South Africa|2020-07-01	Africa|hCoV-19/South Africa/KRISP-K001358/2020|EPI ISL 515843|H.1|South Africa|2020-07-15	0.0003698485	Africa
Africa|hCoV-19/South Africa/KRISP-0436/2020|EPI ISL 498055|B.1.1|South Africa|2020-07-01	Africa|hCoV-19/South Africa/KRISP-K001358/2020|EPI ISL 515843|H.1|South Africa|2020-07-15	0.0003024733	Africa
Africa|hCoV-19/South Africa/KRISP-0445/2020|EPI ISL 498058|H.1|South Africa|2020-06-30	Africa|hCoV-19/South Africa/KRISP-K001358/2020|EPI ISL 515843|H.1|South Africa|2020-07-15	0.0001367606	Africa
Africa|hCoV-19/South Africa/KRISP-0446/2020|EPI ISL 498059|B.1.5|South Africa|2020-06-30	Africa|hCoV-19/South Africa/KRISP-K001358/2020|EPI ISL 515843|H.1|South Africa|2020-07-15	0.0002396252	Africa
Africa|hCoV-19/South Africa/KRISP-045/2020|EPI ISL 436686|B.1.1.1|South Africa|2020-03-27	Africa|hCoV-19/South Africa/KRISP-K001358/2020|EPI ISL 515843|H.1|South Africa|2020-07-15	0.0003024731	Africa
Africa|hCoV-19/South Africa/KRISP-0458/2020|EPI ISL 495549|B.1.1|South Africa|2020-07-02	Africa|hCoV-19/South Africa/KRISP-K001358/2020|EPI ISL 515843|H.1|South Africa|2020-07-15	0.0003373793	Africa
Africa|hCoV-19/South Africa/KRISP-0460/2020|EPI ISL 495550|B.1.106|South Africa|2020-07-02	Africa|hCoV-19/South Africa/KRISP-K001358/2020|EPI ISL 515843|H.1|South Africa|2020-07-15	0.0003362735	Africa
Africa|hCoV-19/South Africa/KRISP-0462/2020|EPI ISL 495552|B.1.106|South Africa|2020-07-02	Africa|hCoV-19/South Africa/KRISP-K001358/2020|EPI ISL 515843|H.1|South Africa|2020-07-15	0.0003396882	Africa
Africa|hCoV-19/South Africa/KRISP-0464/2020|EPI ISL 495553|B.1.5|South Africa|2020-06-30	Africa|hCoV-19/South Africa/KRISP-K001358/2020|EPI ISL 515843|H.1|South Africa|2020-07-15	0.0003533314	Africa
Africa|hCoV-19/South Africa/KRISP-0469/2020|EPI ISL 495555|H.1|South Africa|2020-07-06	Africa|hCoV-19/South Africa/KRISP-K001358/2020|EPI ISL 515843|H.1|South Africa|2020-07-15	0.0001020171	Africa
Africa|hCoV-19/South Africa/KRISP-0474/2020|EPI ISL 495557|H.1|South Africa|2020-07-06	Africa|hCoV-19/South Africa/KRISP-K001358/2020|EPI ISL 515843|H.1|South Africa|2020-07-15	0.0001008074	Africa
Africa|hCoV-19/South Africa/KRISP-0475/2020|EPI ISL 495558|H.1|South Africa|2020-07-06	Africa|hCoV-19/South Africa/KRISP-K001358/2020|EPI ISL 515843|H.1|South Africa|2020-07-15	0.0001015237	Africa
Africa|hCoV-19/South Africa/KRISP-0478/2020|EPI ISL 495559|B.1.1|South Africa|2020-07-05	Africa|hCoV-19/South Africa/KRISP-K001358/2020|EPI ISL 515843|H.1|South Africa|2020-07-15	0.0001346134	Africa
Africa|hCoV-19/South Africa/KRISP-0485/2020|EPI ISL 495561|B.1.1.206|South Africa|2020-07-03	Africa|hCoV-19/South Africa/KRISP-K001358/2020|EPI ISL 515843|H.1|South Africa|2020-07-15	0.0002028361	Africa
Africa|hCoV-19/South Africa/KRISP-0487/2020|EPI ISL 495562|B.1.106|South Africa|2020-07-03	Africa|hCoV-19/South Africa/KRISP-K001358/2020|EPI ISL 515843|H.1|South Africa|2020-07-15	0.0004706246	Africa
Africa|hCoV-19/South Africa/KRISP-0489/2020|EPI ISL 498060|B.1.1.206|South Africa|2020-07-09	Africa|hCoV-19/South Africa/KRISP-K001358/2020|EPI ISL 515843|H.1|South Africa|2020-07-15	0.0002696143	Africa
Africa|hCoV-19/South Africa/KRISP-0490/2020|EPI ISL 498061|B.1.1.206|South Africa|2020-07-09	Africa|hCoV-19/South Africa/KRISP-K001358/2020|EPI ISL 515843|H.1|South Africa|2020-07-15	0.0002688534	Africa
Africa|hCoV-19/South Africa/KRISP-0491/2020|EPI ISL 498062|B.1.1.273|South Africa|2020-07-07	Africa|hCoV-19/South Africa/KRISP-K001358/2020|EPI ISL 515843|H.1|South Africa|2020-07-15	0.0003024672	Africa
Africa|hCoV-19/South Africa/KRISP-0492/2020|EPI ISL 498063|B.1.1.273|South Africa|2020-07-07	Africa|hCoV-19/South Africa/KRISP-K001358/2020|EPI ISL 515843|H.1|South Africa|2020-07-15	0.0003726864	Africa
Africa|hCoV-19/South Africa/KRISP-0493/2020|EPI ISL 498064|B.1.1.67|South Africa|2020-07-07	Africa|hCoV-19/South Africa/KRISP-K001358/2020|EPI ISL 515843|H.1|South Africa|2020-07-15	0.0001351670	Africa
Africa|hCoV-19/South Africa/KRISP-0494/2020|EPI ISL 498065|B.1.1.206|South Africa|2020-07-09	Africa|hCoV-19/South Africa/KRISP-K001358/2020|EPI ISL 515843|H.1|South Africa|2020-07-15	0.0003024661	Africa
Africa|hCoV-19/South Africa/KRISP-0497/2020|EPI ISL 498066|B.1.1.206|South Africa|2020-07-09	Africa|hCoV-19/South Africa/KRISP-K001358/2020|EPI ISL 515843|H.1|South Africa|2020-07-15	0.0003024661	Africa
Africa|hCoV-19/South Africa/KRISP-0498/2020|EPI ISL 498067|B.1|South Africa|2020-07-10	Africa|hCoV-19/South Africa/KRISP-K001358/2020|EPI ISL 515843|H.1|South Africa|2020-07-15	0.0005042628	Africa
Africa|hCoV-19/South Africa/KRISP-0500/2020|EPI ISL 498068|B.1.1|South Africa|2020-07-07	Africa|hCoV-19/South Africa/KRISP-K001358/2020|EPI ISL 515843|H.1|South Africa|2020-07-15	0.0002458827	Africa
Africa|hCoV-19/South Africa/KRISP-0501/2020|EPI ISL 498069|B.1.5|South Africa|2020-07-11	Africa|hCoV-19/South Africa/KRISP-K001358/2020|EPI ISL 515843|H.1|South Africa|2020-07-15	0.0003697465	Africa
Africa|hCoV-19/South Africa/KRISP-0502/2020|EPI ISL 498070|B.1.1.273|South Africa|2020-07-11	Africa|hCoV-19/South Africa/KRISP-K001358/2020|EPI ISL 515843|H.1|South Africa|2020-07-15	0.0003364545	Africa
Africa|hCoV-19/South Africa/KRISP-0503/2020|EPI ISL 498071|B.1.1.273|South Africa|2020-07-11	Africa|hCoV-19/South Africa/KRISP-K001358/2020|EPI ISL 515843|H.1|South Africa|2020-07-15	0.0004369998	Africa
Africa|hCoV-19/South Africa/KRISP-0526/2020|EPI ISL 498072|B.1.5.19|South Africa|2020-07-13	Africa|hCoV-19/South Africa/KRISP-K001358/2020|EPI ISL 515843|H.1|South Africa|2020-07-15	0.0004033573	Africa
Africa|hCoV-19/South Africa/KRISP-0527/2020|EPI ISL 498073|B.1.140|South Africa|2020-07-14	Africa|hCoV-19/South Africa/KRISP-K001358/2020|EPI ISL 515843|H.1|South Africa|2020-07-15	0.0005715459	Africa
Africa|hCoV-19/South Africa/KRISP-0529/2020|EPI ISL 498074|C.1|South Africa|2020-07-13	Africa|hCoV-19/South Africa/KRISP-K001358/2020|EPI ISL 515843|H.1|South Africa|2020-07-15	0.0004033573	Africa
Africa|hCoV-19/South Africa/KRISP-0531/2020|EPI ISL 498075|B.1.5|South Africa|2020-07-14	Africa|hCoV-19/South Africa/KRISP-K001358/2020|EPI ISL 515843|H.1|South Africa|2020-07-15	0.0004706358	Africa
Africa|hCoV-19/South Africa/KRISP-0534/2020|EPI ISL 498077|B.1.5|South Africa|2020-07-14	Africa|hCoV-19/South Africa/KRISP-K001358/2020|EPI ISL 515843|H.1|South Africa|2020-07-15	0.0004706674	Africa
Africa|hCoV-19/South Africa/KRISP-0535/2020|EPI ISL 498078|B.1.1.206|South Africa|2020-07-08	Africa|hCoV-19/South Africa/KRISP-K001358/2020|EPI ISL 515843|H.1|South Africa|2020-07-15	0.0004369705	Africa
Africa|hCoV-19/South Africa/KRISP-0536/2020|EPI ISL 498079|B.1.1|South Africa|2020-07-14	Africa|hCoV-19/South Africa/KRISP-K001358/2020|EPI ISL 515843|H.1|South Africa|2020-07-15	0.0003024793	Africa
Africa|hCoV-19/South Africa/KRISP-0538/2020|EPI ISL 498080|B.1.1.254|South Africa|2020-07-14	Africa|hCoV-19/South Africa/KRISP-K001358/2020|EPI ISL 515843|H.1|South Africa|2020-07-15	0.0002371760	Africa
Africa|hCoV-19/South Africa/KRISP-0539/2020|EPI ISL 498081|B.1.1.206|South Africa|2020-07-07	Africa|hCoV-19/South Africa/KRISP-K001358/2020|EPI ISL 515843|H.1|South Africa|2020-07-15	0.0003360949	Africa
Africa|hCoV-19/South Africa/KRISP-0540/2020|EPI ISL 498082|B.1.1|South Africa|2020-07-14	Africa|hCoV-19/South Africa/KRISP-K001358/2020|EPI ISL 515843|H.1|South Africa|2020-07-15	0.0002352419	Africa
Africa|hCoV-19/South Africa/KRISP-0541/2020|EPI ISL 498083|B.1.1.206|South Africa|2020-07-14	Africa|hCoV-19/South Africa/KRISP-K001358/2020|EPI ISL 515843|H.1|South Africa|2020-07-15	0.0003756847	Africa
Africa|hCoV-19/South Africa/KRISP-0543/2020|EPI ISL 498084|C.2|South Africa|2020-07-12	Africa|hCoV-19/South Africa/KRISP-K001358/2020|EPI ISL 515843|H.1|South Africa|2020-07-15	0.0005378065	Africa
Africa|hCoV-19/South Africa/KRISP-0544/2020|EPI ISL 498085|B.1.1.206|South Africa|2020-07-13	Africa|hCoV-19/South Africa/KRISP-K001358/2020|EPI ISL 515843|H.1|South Africa|2020-07-15	0.0003038691	Africa
Africa|hCoV-19/South Africa/KRISP-0545/2020|EPI ISL 498086|B.1.1.273|South Africa|2020-07-14	Africa|hCoV-19/South Africa/KRISP-K001358/2020|EPI ISL 515843|H.1|South Africa|2020-07-15	0.0003697133	Africa
Africa|hCoV-19/South Africa/KRISP-0548/2020|EPI ISL 498087|B.1.1.273|South Africa|2020-07-15	Africa|hCoV-19/South Africa/KRISP-K001358/2020|EPI ISL 515843|H.1|South Africa|2020-07-15	0.0002688480	Africa
Africa|hCoV-19/South Africa/KRISP-0549/2020|EPI ISL 498088|B.1.140|South Africa|2020-07-15	Africa|hCoV-19/South Africa/KRISP-K001358/2020|EPI ISL 515843|H.1|South Africa|2020-07-15	0.0004370291	Africa
Africa|hCoV-19/South Africa/KRISP-0550/2020|EPI ISL 498089|B.1.1.34|South Africa|2020-07-15	Africa|hCoV-19/South Africa/KRISP-K001358/2020|EPI ISL 515843|H.1|South Africa|2020-07-15	0.0003697454	Africa
Africa|hCoV-19/South Africa/KRISP-0551/2020|EPI ISL 498090|H.1|South Africa|2020-07-14	Africa|hCoV-19/South Africa/KRISP-K001358/2020|EPI ISL 515843|H.1|South Africa|2020-07-15	0.0001008074	Africa
Africa|hCoV-19/South Africa/KRISP-0552/2020|EPI ISL 498091|H.1|South Africa|2020-07-14	Africa|hCoV-19/South Africa/KRISP-K001358/2020|EPI ISL 515843|H.1|South Africa|2020-07-15	0.0001008074	Africa
Africa|hCoV-19/South Africa/KRISP-0553/2020|EPI ISL 498092|H.1|South Africa|2020-07-14	Africa|hCoV-19/South Africa/KRISP-K001358/2020|EPI ISL 515843|H.1|South Africa|2020-07-15	0.0000675251	Africa
Africa|hCoV-19/South Africa/KRISP-0554/2020|EPI ISL 498093|B.1.1|South Africa|2020-07-14	Africa|hCoV-19/South Africa/KRISP-K001358/2020|EPI ISL 515843|H.1|South Africa|2020-07-15	0.0001352200	Africa
Africa|hCoV-19/South Africa/KRISP-0555/2020|EPI ISL 498094|B.1.140|South Africa|2020-07-15	Africa|hCoV-19/South Africa/KRISP-K001358/2020|EPI ISL 515843|H.1|South Africa|2020-07-15	0.0004706470	Africa
Africa|hCoV-19/South Africa/KRISP-0556/2020|EPI ISL 498095|B.1.1.273|South Africa|2020-07-15	Africa|hCoV-19/South Africa/KRISP-K001358/2020|EPI ISL 515843|H.1|South Africa|2020-07-15	0.0002688543	Africa
Africa|hCoV-19/South Africa/KRISP-0557/2020|EPI ISL 498096|C.1|South Africa|2020-07-14	Africa|hCoV-19/South Africa/KRISP-K001358/2020|EPI ISL 515843|H.1|South Africa|2020-07-15	0.0004034115	Africa
Africa|hCoV-19/South Africa/KRISP-0558/2020|EPI ISL 498097|B.1.1.206|South Africa|2020-07-15	Africa|hCoV-19/South Africa/KRISP-K001358/2020|EPI ISL 515843|H.1|South Africa|2020-07-15	0.0003040877	Africa
Africa|hCoV-19/South Africa/KRISP-0559/2020|EPI ISL 498098|B.1.1.206|South Africa|2020-07-14	Africa|hCoV-19/South Africa/KRISP-K001358/2020|EPI ISL 515843|H.1|South Africa|2020-07-15	0.0003697205	Africa
Africa|hCoV-19/South Africa/KRISP-0560/2020|EPI ISL 498099|B.1.1|South Africa|2020-07-15	Africa|hCoV-19/South Africa/KRISP-K001358/2020|EPI ISL 515843|H.1|South Africa|2020-07-15	0.0002016231	Africa
Africa|hCoV-19/South Africa/KRISP-0561/2020|EPI ISL 498100|H.1|South Africa|2020-07-15	Africa|hCoV-19/South Africa/KRISP-K001358/2020|EPI ISL 515843|H.1|South Africa|2020-07-15	0.0001344126	Africa
Africa|hCoV-19/South Africa/KRISP-0562/2020|EPI ISL 498101|B.1.140|South Africa|2020-07-15	Africa|hCoV-19/South Africa/KRISP-K001358/2020|EPI ISL 515843|H.1|South Africa|2020-07-15	0.0004033858	Africa
Africa|hCoV-19/South Africa/KRISP-0564/2020|EPI ISL 498103|B.1.1|South Africa|2020-07-15	Africa|hCoV-19/South Africa/KRISP-K001358/2020|EPI ISL 515843|H.1|South Africa|2020-07-15	0.0001344100	Africa
Africa|hCoV-19/South Africa/KRISP-0565/2020|EPI ISL 498104|C.2|South Africa|2020-07-14	Africa|hCoV-19/South Africa/KRISP-K001358/2020|EPI ISL 515843|H.1|South Africa|2020-07-15	0.0004033222	Africa
Africa|hCoV-19/South Africa/KRISP-0567/2020|EPI ISL 498105|B.1.1.206|South Africa|2020-07-15	Africa|hCoV-19/South Africa/KRISP-K001358/2020|EPI ISL 515843|H.1|South Africa|2020-07-15	0.0003043344	Africa
Africa|hCoV-19/South Africa/KRISP-0568/2020|EPI ISL 498106|B.1.1|South Africa|2020-07-15	Africa|hCoV-19/South Africa/KRISP-K001358/2020|EPI ISL 515843|H.1|South Africa|2020-07-15	0.0002016231	Africa
Africa|hCoV-19/South Africa/KRISP-0569/2020|EPI ISL 498107|B.1.1.206|South Africa|2020-07-15	Africa|hCoV-19/South Africa/KRISP-K001358/2020|EPI ISL 515843|H.1|South Africa|2020-07-15	0.0002705076	Africa
Africa|hCoV-19/South Africa/KRISP-0570/2020|EPI ISL 498108|B.1.1.56|South Africa|2020-07-02	Africa|hCoV-19/South Africa/KRISP-K001358/2020|EPI ISL 515843|H.1|South Africa|2020-07-15	0.0002352624	Africa
Africa|hCoV-19/South Africa/KRISP-0571/2020|EPI ISL 498109|B.1.1.56|South Africa|2020-07-14	Africa|hCoV-19/South Africa/KRISP-K001358/2020|EPI ISL 515843|H.1|South Africa|2020-07-15	0.0001680305	Africa
Africa|hCoV-19/South Africa/KRISP-0572/2020|EPI ISL 498110|B.1.5|South Africa|2020-07-13	Africa|hCoV-19/South Africa/KRISP-K001358/2020|EPI ISL 515843|H.1|South Africa|2020-07-15	0.0004370189	Africa
Africa|hCoV-19/South Africa/KRISP-0573/2020|EPI ISL 498111|B.1.1.206|South Africa|2020-07-14	Africa|hCoV-19/South Africa/KRISP-K001358/2020|EPI ISL 515843|H.1|South Africa|2020-07-15	0.0003697206	Africa
Africa|hCoV-19/South Africa/KRISP-0574/2020|EPI ISL 498112|B.1.1.206|South Africa|2020-07-15	Africa|hCoV-19/South Africa/KRISP-K001358/2020|EPI ISL 515843|H.1|South Africa|2020-07-15	0.0004033573	Africa
Africa|hCoV-19/South Africa/KRISP-0575/2020|EPI ISL 498113|B.1.1.206|South Africa|2020-07-13	Africa|hCoV-19/South Africa/KRISP-K001358/2020|EPI ISL 515843|H.1|South Africa|2020-07-15	0.0003697206	Africa
Africa|hCoV-19/South Africa/KRISP-0576/2020|EPI ISL 498114|B.1.1.206|South Africa|2020-07-07	Africa|hCoV-19/South Africa/KRISP-K001358/2020|EPI ISL 515843|H.1|South Africa|2020-07-15	0.0002688534	Africa
Africa|hCoV-19/South Africa/KRISP-0577/2020|EPI ISL 498115|B.1.1.56|South Africa|2020-07-09	Africa|hCoV-19/South Africa/KRISP-K001358/2020|EPI ISL 515843|H.1|South Africa|2020-07-15	0.0003024865	Africa
Africa|hCoV-19/South Africa/KRISP-0578/2020|EPI ISL 498116|B.1.1.206|South Africa|2020-07-09	Africa|hCoV-19/South Africa/KRISP-K001358/2020|EPI ISL 515843|H.1|South Africa|2020-07-15	0.0003024733	Africa
Africa|hCoV-19/South Africa/KRISP-0579/2020|EPI ISL 498117|B.1.1.273|South Africa|2020-07-08	Africa|hCoV-19/South Africa/KRISP-K001358/2020|EPI ISL 515843|H.1|South Africa|2020-07-15	0.0003024804	Africa
Africa|hCoV-19/South Africa/KRISP-0580/2020|EPI ISL 498118|B.1.1.206|South Africa|2020-07-07	Africa|hCoV-19/South Africa/KRISP-K001358/2020|EPI ISL 515843|H.1|South Africa|2020-07-15	0.0003024733	Africa
Africa|hCoV-19/South Africa/KRISP-0581/2020|EPI ISL 498119|B.1.1.273|South Africa|2020-07-09	Africa|hCoV-19/South Africa/KRISP-K001358/2020|EPI ISL 515843|H.1|South Africa|2020-07-15	0.0002352372	Africa
Africa|hCoV-19/South Africa/KRISP-0584/2020|EPI ISL 498122|B.1|South Africa|2020-07-07	Africa|hCoV-19/South Africa/KRISP-K001358/2020|EPI ISL 515843|H.1|South Africa|2020-07-15	0.0003697380	Africa
Africa|hCoV-19/South Africa/KRISP-0585/2020|EPI ISL 498123|B.1.140|South Africa|2020-07-08	Africa|hCoV-19/South Africa/KRISP-K001358/2020|EPI ISL 515843|H.1|South Africa|2020-07-15	0.0005042747	Africa
Africa|hCoV-19/South Africa/KRISP-0586/2020|EPI ISL 498124|B.1.1.273|South Africa|2020-07-08	Africa|hCoV-19/South Africa/KRISP-K001358/2020|EPI ISL 515843|H.1|South Africa|2020-07-15	0.0002688597	Africa
Africa|hCoV-19/South Africa/KRISP-0587/2020|EPI ISL 498125|B.1.1.56|South Africa|2020-07-09	Africa|hCoV-19/South Africa/KRISP-K001358/2020|EPI ISL 515843|H.1|South Africa|2020-07-15	0.0002688597	Africa
Africa|hCoV-19/South Africa/KRISP-0588/2020|EPI ISL 498126|B.1.140|South Africa|2020-07-08	Africa|hCoV-19/South Africa/KRISP-K001358/2020|EPI ISL 515843|H.1|South Africa|2020-07-15	0.0004706358	Africa
Africa|hCoV-19/South Africa/KRISP-06/2020|EPI ISL 421573|B.6|South Africa|2020-03-31	Africa|hCoV-19/South Africa/KRISP-K001358/2020|EPI ISL 515843|H.1|South Africa|2020-07-15	0.0005062416	Africa
Africa|hCoV-19/South Africa/KRISP-07/2020|EPI ISL 421574|B.1.106|South Africa|2020-04-01	Africa|hCoV-19/South Africa/KRISP-K001358/2020|EPI ISL 515843|H.1|South Africa|2020-07-15	0.0002688751	Africa
Africa|hCoV-19/South Africa/KRISP-101/2020|EPI ISL 455631|B.1.5|South Africa|2020-04-30	Africa|hCoV-19/South Africa/KRISP-K001358/2020|EPI ISL 515843|H.1|South Africa|2020-07-15	0.0002688660	Africa
Africa|hCoV-19/South Africa/KRISP-102/2020|EPI ISL 455632|B.1.1|South Africa|2020-04-30	Africa|hCoV-19/South Africa/KRISP-K001358/2020|EPI ISL 515843|H.1|South Africa|2020-07-15	0.0001680158	Africa
Africa|hCoV-19/South Africa/KRISP-103/2020|EPI ISL 455633|B.1.106|South Africa|2020-04-30	Africa|hCoV-19/South Africa/KRISP-K001358/2020|EPI ISL 515843|H.1|South Africa|2020-07-15	0.0003702269	Africa
Africa|hCoV-19/South Africa/KRISP-104/2020|EPI ISL 455634|B.1.106|South Africa|2020-05-01	Africa|hCoV-19/South Africa/KRISP-K001358/2020|EPI ISL 515843|H.1|South Africa|2020-07-15	0.0003817631	Africa
Africa|hCoV-19/South Africa/KRISP-105/2020|EPI ISL 455635|B.1.106|South Africa|2020-05-05	Africa|hCoV-19/South Africa/KRISP-K001358/2020|EPI ISL 515843|H.1|South Africa|2020-07-15	0.0003708133	Africa
Africa|hCoV-19/South Africa/KRISP-106/2020|EPI ISL 455636|B.1.106|South Africa|2020-03-31	Africa|hCoV-19/South Africa/KRISP-K001358/2020|EPI ISL 515843|H.1|South Africa|2020-07-15	0.0003024804	Africa
Africa|hCoV-19/South Africa/KRISP-108/2020|EPI ISL 455638|B.1|South Africa|2020-05-04	Africa|hCoV-19/South Africa/KRISP-K001358/2020|EPI ISL 515843|H.1|South Africa|2020-07-15	0.0003824887	Africa
Africa|hCoV-19/South Africa/KRISP-109/2020|EPI ISL 455639|B.1.1.57|South Africa|2020-03-31	Africa|hCoV-19/South Africa/KRISP-K001358/2020|EPI ISL 515843|H.1|South Africa|2020-07-15	0.0002352417	Africa
Africa|hCoV-19/South Africa/KRISP-K000566/2020|EPI ISL 509223|B.1.1.206|South Africa|2020-07-13	Africa|hCoV-19/South Africa/KRISP-K001358/2020|EPI ISL 515843|H.1|South Africa|2020-07-15	0.0003024733	Africa
Africa|hCoV-19/South Africa/KRISP-K000567/2020|EPI ISL 509224|B.1.1.62|South Africa|2020-07-13	Africa|hCoV-19/South Africa/KRISP-K001358/2020|EPI ISL 515843|H.1|South Africa|2020-07-15	0.0003025169	Africa
Africa|hCoV-19/South Africa/KRISP-K000568/2020|EPI ISL 509225|B.1.1.206|South Africa|2020-07-11	Africa|hCoV-19/South Africa/KRISP-K001358/2020|EPI ISL 515843|H.1|South Africa|2020-07-15	0.0003024864	Africa
Africa|hCoV-19/South Africa/KRISP-K000569/2020|EPI ISL 509226|H.1|South Africa|2020-07-11	Africa|hCoV-19/South Africa/KRISP-K001358/2020|EPI ISL 515843|H.1|South Africa|2020-07-15	0.0002016407	Africa
Africa|hCoV-19/South Africa/KRISP-K000571/2020|EPI ISL 509227|B.1.1.99|South Africa|2020-07-13	Africa|hCoV-19/South Africa/KRISP-K001358/2020|EPI ISL 515843|H.1|South Africa|2020-07-15	0.0001698072	Africa
Africa|hCoV-19/South Africa/KRISP-K000572/2020|EPI ISL 509228|B.1.1.206|South Africa|2020-07-13	Africa|hCoV-19/South Africa/KRISP-K001358/2020|EPI ISL 515843|H.1|South Africa|2020-07-15	0.0003697132	Africa
Africa|hCoV-19/South Africa/KRISP-K000573/2020|EPI ISL 509229|B.1.1.206|South Africa|2020-07-10	Africa|hCoV-19/South Africa/KRISP-K001358/2020|EPI ISL 515843|H.1|South Africa|2020-07-15	0.0002352419	Africa
Africa|hCoV-19/South Africa/KRISP-K000574/2020|EPI ISL 509230|B.1.5.19|South Africa|2020-07-13	Africa|hCoV-19/South Africa/KRISP-K001358/2020|EPI ISL 515843|H.1|South Africa|2020-07-15	0.0003697219	Africa
Africa|hCoV-19/South Africa/KRISP-K000575/2020|EPI ISL 509231|B.1.140|South Africa|2020-07-13	Africa|hCoV-19/South Africa/KRISP-K001358/2020|EPI ISL 515843|H.1|South Africa|2020-07-15	0.0004706247	Africa
Africa|hCoV-19/South Africa/KRISP-K000576/2020|EPI ISL 509232|B.1.1.206|South Africa|2020-07-13	Africa|hCoV-19/South Africa/KRISP-K001358/2020|EPI ISL 515843|H.1|South Africa|2020-07-15	0.0003360949	Africa
Africa|hCoV-19/South Africa/KRISP-K000577/2020|EPI ISL 509233|B.1.1.206|South Africa|2020-07-11	Africa|hCoV-19/South Africa/KRISP-K001358/2020|EPI ISL 515843|H.1|South Africa|2020-07-15	0.0002016231	Africa
Africa|hCoV-19/South Africa/KRISP-K000578/2020|EPI ISL 509234|C.1|South Africa|2020-07-13	Africa|hCoV-19/South Africa/KRISP-K001358/2020|EPI ISL 515843|H.1|South Africa|2020-07-15	0.0004737936	Africa
Africa|hCoV-19/South Africa/KRISP-K000579/2020|EPI ISL 509235|C.1|South Africa|2020-07-10	Africa|hCoV-19/South Africa/KRISP-K001358/2020|EPI ISL 515843|H.1|South Africa|2020-07-15	0.0003361221	Africa
Africa|hCoV-19/South Africa/KRISP-K000580/2020|EPI ISL 509236|B.1.1|South Africa|2020-07-13	Africa|hCoV-19/South Africa/KRISP-K001358/2020|EPI ISL 515843|H.1|South Africa|2020-07-15	0.0002688597	Africa
Africa|hCoV-19/South Africa/KRISP-K000581/2020|EPI ISL 509237|B.1.1.206|South Africa|2020-07-13	Africa|hCoV-19/South Africa/KRISP-K001358/2020|EPI ISL 515843|H.1|South Africa|2020-07-15	0.0004033573	Africa
Africa|hCoV-19/South Africa/KRISP-K000582/2020|EPI ISL 509238|B.1.1.206|South Africa|2020-07-13	Africa|hCoV-19/South Africa/KRISP-K001358/2020|EPI ISL 515843|H.1|South Africa|2020-07-15	0.0002688534	Africa
Africa|hCoV-19/South Africa/KRISP-K000583/2020|EPI ISL 509239|B.1.1.206|South Africa|2020-07-13	Africa|hCoV-19/South Africa/KRISP-K001358/2020|EPI ISL 515843|H.1|South Africa|2020-07-15	0.0003024793	Africa
Africa|hCoV-19/South Africa/KRISP-K000584/2020|EPI ISL 509240|B.1.1.273|South Africa|2020-07-13	Africa|hCoV-19/South Africa/KRISP-K001358/2020|EPI ISL 515843|H.1|South Africa|2020-07-15	0.0003360815	Africa
Africa|hCoV-19/South Africa/KRISP-K000585/2020|EPI ISL 509241|B.1.140|South Africa|2020-07-13	Africa|hCoV-19/South Africa/KRISP-K001358/2020|EPI ISL 515843|H.1|South Africa|2020-07-15	0.0004033858	Africa
Africa|hCoV-19/South Africa/KRISP-K000586/2020|EPI ISL 509242|B.1.140|South Africa|2020-07-13	Africa|hCoV-19/South Africa/KRISP-K001358/2020|EPI ISL 515843|H.1|South Africa|2020-07-15	0.0004372409	Africa
Africa|hCoV-19/South Africa/KRISP-K000588/2020|EPI ISL 509243|B.1.1.206|South Africa|2020-07-13	Africa|hCoV-19/South Africa/KRISP-K001358/2020|EPI ISL 515843|H.1|South Africa|2020-07-15	0.0003360949	Africa
Africa|hCoV-19/South Africa/KRISP-K000589/2020|EPI ISL 509244|B.1.1.206|South Africa|2020-07-13	Africa|hCoV-19/South Africa/KRISP-K001358/2020|EPI ISL 515843|H.1|South Africa|2020-07-15	0.0003361096	Africa
Africa|hCoV-19/South Africa/KRISP-K000591/2020|EPI ISL 509245|B.1.5|South Africa|2020-07-12	Africa|hCoV-19/South Africa/KRISP-K001358/2020|EPI ISL 515843|H.1|South Africa|2020-07-15	0.0002352530	Africa
Africa|hCoV-19/South Africa/KRISP-K000592/2020|EPI ISL 509246|B.1.1.273|South Africa|2020-07-13	Africa|hCoV-19/South Africa/KRISP-K001358/2020|EPI ISL 515843|H.1|South Africa|2020-07-15	0.0002710298	Africa
Africa|hCoV-19/South Africa/KRISP-K000594/2020|EPI ISL 509247|B.1.140|South Africa|2020-07-02	Africa|hCoV-19/South Africa/KRISP-K001358/2020|EPI ISL 515843|H.1|South Africa|2020-07-15	0.0005042628	Africa
Africa|hCoV-19/South Africa/KRISP-K000595/2020|EPI ISL 509248|B.1.140|South Africa|2020-07-02	Africa|hCoV-19/South Africa/KRISP-K001358/2020|EPI ISL 515843|H.1|South Africa|2020-07-15	0.0004706358	Africa
Africa|hCoV-19/South Africa/KRISP-K000596/2020|EPI ISL 509249|B.1.1.206|South Africa|2020-07-02	Africa|hCoV-19/South Africa/KRISP-K001358/2020|EPI ISL 515843|H.1|South Africa|2020-07-15	0.0003697367	Africa
Africa|hCoV-19/South Africa/KRISP-K000597/2020|EPI ISL 509250|B.1.1.34|South Africa|2020-07-13	Africa|hCoV-19/South Africa/KRISP-K001358/2020|EPI ISL 515843|H.1|South Africa|2020-07-15	0.0002688534	Africa
Africa|hCoV-19/South Africa/KRISP-K000598/2020|EPI ISL 509251|B.1.1.206|South Africa|2020-07-03	Africa|hCoV-19/South Africa/KRISP-K001358/2020|EPI ISL 515843|H.1|South Africa|2020-07-15	0.0002352419	Africa
Africa|hCoV-19/South Africa/KRISP-K000599/2020|EPI ISL 509252|B.1.1.273|South Africa|2020-07-13	Africa|hCoV-19/South Africa/KRISP-K001358/2020|EPI ISL 515843|H.1|South Africa|2020-07-15	0.0001680232	Africa
Africa|hCoV-19/South Africa/KRISP-K000600/2020|EPI ISL 509253|B.1.1.206|South Africa|2020-07-01	Africa|hCoV-19/South Africa/KRISP-K001358/2020|EPI ISL 515843|H.1|South Africa|2020-07-15	0.0003697045	Africa
Africa|hCoV-19/South Africa/KRISP-K000601/2020|EPI ISL 509254|B.1.1.57|South Africa|2020-07-13	Africa|hCoV-19/South Africa/KRISP-K001358/2020|EPI ISL 515843|H.1|South Africa|2020-07-15	0.0002016319	Africa
Africa|hCoV-19/South Africa/KRISP-K000602/2020|EPI ISL 509255|B.1.1.206|South Africa|2020-07-01	Africa|hCoV-19/South Africa/KRISP-K001358/2020|EPI ISL 515843|H.1|South Africa|2020-07-15	0.0003360882	Africa
Africa|hCoV-19/South Africa/KRISP-K000603/2020|EPI ISL 509256|B.1.1.206|South Africa|2020-07-02	Africa|hCoV-19/South Africa/KRISP-K001358/2020|EPI ISL 515843|H.1|South Africa|2020-07-15	0.0003024661	Africa
Africa|hCoV-19/South Africa/KRISP-K000604/2020|EPI ISL 509257|C.1|South Africa|2020-07-01	Africa|hCoV-19/South Africa/KRISP-K001358/2020|EPI ISL 515843|H.1|South Africa|2020-07-15	0.0003697045	Africa
Africa|hCoV-19/South Africa/KRISP-K000606/2020|EPI ISL 509259|B.1.1.206|South Africa|2020-07-02	Africa|hCoV-19/South Africa/KRISP-K001358/2020|EPI ISL 515843|H.1|South Africa|2020-07-15	0.0004809573	Africa
Africa|hCoV-19/South Africa/KRISP-K000607/2020|EPI ISL 509260|B.1.1.57|South Africa|2020-07-13	Africa|hCoV-19/South Africa/KRISP-K001358/2020|EPI ISL 515843|H.1|South Africa|2020-07-15	0.0002688651	Africa
Africa|hCoV-19/South Africa/KRISP-K000608/2020|EPI ISL 509261|H.1|South Africa|2020-07-03	Africa|hCoV-19/South Africa/KRISP-K001358/2020|EPI ISL 515843|H.1|South Africa|2020-07-15	0.0001347431	Africa
Africa|hCoV-19/South Africa/KRISP-K000612/2020|EPI ISL 509264|B.1.1.206|South Africa|2020-07-01	Africa|hCoV-19/South Africa/KRISP-K001358/2020|EPI ISL 515843|H.1|South Africa|2020-07-15	0.0004369793	Africa
Africa|hCoV-19/South Africa/KRISP-K000613/2020|EPI ISL 509265|B.1.1.206|South Africa|2020-07-14	Africa|hCoV-19/South Africa/KRISP-K001358/2020|EPI ISL 515843|H.1|South Africa|2020-07-15	0.0004369705	Africa
Africa|hCoV-19/South Africa/KRISP-K000614/2020|EPI ISL 509266|B.1.1.206|South Africa|2020-07-02	Africa|hCoV-19/South Africa/KRISP-K001358/2020|EPI ISL 515843|H.1|South Africa|2020-07-15	0.0003361028	Africa
Africa|hCoV-19/South Africa/KRISP-K000615/2020|EPI ISL 509267|B.1.1.206|South Africa|2020-07-02	Africa|hCoV-19/South Africa/KRISP-K001358/2020|EPI ISL 515843|H.1|South Africa|2020-07-15	0.0004033397	Africa
Africa|hCoV-19/South Africa/KRISP-K000616/2020|EPI ISL 509268|B.1.1.206|South Africa|2020-07-01	Africa|hCoV-19/South Africa/KRISP-K001358/2020|EPI ISL 515843|H.1|South Africa|2020-07-15	0.0003048838	Africa
Africa|hCoV-19/South Africa/KRISP-K000617/2020|EPI ISL 509269|B.1.1.206|South Africa|2020-07-01	Africa|hCoV-19/South Africa/KRISP-K001358/2020|EPI ISL 515843|H.1|South Africa|2020-07-15	0.0003024793	Africa
Africa|hCoV-19/South Africa/KRISP-K000618/2020|EPI ISL 509270|B.1.1.206|South Africa|2020-07-03	Africa|hCoV-19/South Africa/KRISP-K001358/2020|EPI ISL 515843|H.1|South Africa|2020-07-15	0.0002688534	Africa
Africa|hCoV-19/South Africa/KRISP-K000620/2020|EPI ISL 509272|B.1.1.206|South Africa|2020-07-01	Africa|hCoV-19/South Africa/KRISP-K001358/2020|EPI ISL 515843|H.1|South Africa|2020-07-15	0.0003412599	Africa
Africa|hCoV-19/South Africa/KRISP-K000621/2020|EPI ISL 509273|B.1.140|South Africa|2020-07-02	Africa|hCoV-19/South Africa/KRISP-K001358/2020|EPI ISL 515843|H.1|South Africa|2020-07-15	0.0004745436	Africa
Africa|hCoV-19/South Africa/KRISP-K000622/2020|EPI ISL 509274|B.1.1|South Africa|2020-07-03	Africa|hCoV-19/South Africa/KRISP-K001358/2020|EPI ISL 515843|H.1|South Africa|2020-07-15	0.0001344100	Africa
Africa|hCoV-19/South Africa/KRISP-K000623/2020|EPI ISL 509275|B.1.1.206|South Africa|2020-07-04	Africa|hCoV-19/South Africa/KRISP-K001358/2020|EPI ISL 515843|H.1|South Africa|2020-07-15	0.0004033397	Africa
Africa|hCoV-19/South Africa/KRISP-K000624/2020|EPI ISL 509276|B.1.1.206|South Africa|2020-07-02	Africa|hCoV-19/South Africa/KRISP-K001358/2020|EPI ISL 515843|H.1|South Africa|2020-07-15	0.0003042521	Africa
Africa|hCoV-19/South Africa/KRISP-K000625/2020|EPI ISL 509277|B.1.1.206|South Africa|2020-07-11	Africa|hCoV-19/South Africa/KRISP-K001358/2020|EPI ISL 515843|H.1|South Africa|2020-07-15	0.0003732705	Africa
Africa|hCoV-19/South Africa/KRISP-K000626/2020|EPI ISL 509278|B.1.1.1|South Africa|2020-07-07	Africa|hCoV-19/South Africa/KRISP-K001358/2020|EPI ISL 515843|H.1|South Africa|2020-07-15	0.0003811419	Africa
Africa|hCoV-19/South Africa/KRISP-K000628/2020|EPI ISL 509279|B.1.1.206|South Africa|2020-07-12	Africa|hCoV-19/South Africa/KRISP-K001358/2020|EPI ISL 515843|H.1|South Africa|2020-07-15	0.0003024733	Africa
Africa|hCoV-19/South Africa/KRISP-K000629/2020|EPI ISL 509280|B.1.1|South Africa|2020-07-03	Africa|hCoV-19/South Africa/KRISP-K001358/2020|EPI ISL 515843|H.1|South Africa|2020-07-15	0.0003114523	Africa
Africa|hCoV-19/South Africa/KRISP-K000630/2020|EPI ISL 509281|B.1.1.206|South Africa|2020-07-03	Africa|hCoV-19/South Africa/KRISP-K001358/2020|EPI ISL 515843|H.1|South Africa|2020-07-15	0.0002688649	Africa
Africa|hCoV-19/South Africa/KRISP-K000631/2020|EPI ISL 509282|B.1.1.206|South Africa|2020-07-04	Africa|hCoV-19/South Africa/KRISP-K001358/2020|EPI ISL 515843|H.1|South Africa|2020-07-15	0.0003048425	Africa
Africa|hCoV-19/South Africa/KRISP-K000632/2020|EPI ISL 509283|B.1.1.206|South Africa|2020-07-02	Africa|hCoV-19/South Africa/KRISP-K001358/2020|EPI ISL 515843|H.1|South Africa|2020-07-15	0.0003024661	Africa
Africa|hCoV-19/South Africa/KRISP-K000633/2020|EPI ISL 509284|B.1.1.206|South Africa|2020-07-02	Africa|hCoV-19/South Africa/KRISP-K001358/2020|EPI ISL 515843|H.1|South Africa|2020-07-15	0.0002688534	Africa
Africa|hCoV-19/South Africa/KRISP-K000635/2020|EPI ISL 509285|B.1|South Africa|2020-07-07	Africa|hCoV-19/South Africa/KRISP-K001358/2020|EPI ISL 515843|H.1|South Africa|2020-07-15	0.0004033587	Africa
Africa|hCoV-19/South Africa/KRISP-K000637/2020|EPI ISL 509287|B.1.106|South Africa|2020-07-13	Africa|hCoV-19/South Africa/KRISP-K001358/2020|EPI ISL 515843|H.1|South Africa|2020-07-15	0.0003360961	Africa
Africa|hCoV-19/South Africa/KRISP-K000639/2020|EPI ISL 509288|C.1|South Africa|2020-07-13	Africa|hCoV-19/South Africa/KRISP-K001358/2020|EPI ISL 515843|H.1|South Africa|2020-07-15	0.0003383278	Africa
Africa|hCoV-19/South Africa/KRISP-K000640/2020|EPI ISL 509289|B.1.5.31|South Africa|2020-07-13	Africa|hCoV-19/South Africa/KRISP-K001358/2020|EPI ISL 515843|H.1|South Africa|2020-07-15	0.0003361040	Africa
Africa|hCoV-19/South Africa/KRISP-K000641/2020|EPI ISL 509290|B.1.1.34|South Africa|2020-07-13	Africa|hCoV-19/South Africa/KRISP-K001358/2020|EPI ISL 515843|H.1|South Africa|2020-07-15	0.0004033749	Africa
Africa|hCoV-19/South Africa/KRISP-K000643/2020|EPI ISL 509292|C.1|South Africa|2020-07-10	Africa|hCoV-19/South Africa/KRISP-K001358/2020|EPI ISL 515843|H.1|South Africa|2020-07-15	0.0003360882	Africa
Africa|hCoV-19/South Africa/KRISP-K000649/2020|EPI ISL 509293|B.1.5.19|South Africa|2020-07-13	Africa|hCoV-19/South Africa/KRISP-K001358/2020|EPI ISL 515843|H.1|South Africa|2020-07-15	0.0005042290	Africa
Africa|hCoV-19/South Africa/KRISP-K000650/2020|EPI ISL 509294|B.1.1.206|South Africa|2020-07-13	Africa|hCoV-19/South Africa/KRISP-K001358/2020|EPI ISL 515843|H.1|South Africa|2020-07-15	0.0003696797	Africa
Africa|hCoV-19/South Africa/KRISP-K000652/2020|EPI ISL 509296|B.1.1.273|South Africa|2020-07-13	Africa|hCoV-19/South Africa/KRISP-K001358/2020|EPI ISL 515843|H.1|South Africa|2020-07-15	0.0003024601	Africa
Africa|hCoV-19/South Africa/KRISP-K000655/2020|EPI ISL 509298|B.1.1.254|South Africa|2020-07-12	Africa|hCoV-19/South Africa/KRISP-K001358/2020|EPI ISL 515843|H.1|South Africa|2020-07-15	0.0002446812	Africa
Africa|hCoV-19/South Africa/KRISP-K000658/2020|EPI ISL 509299|C.1|South Africa|2020-07-13	Africa|hCoV-19/South Africa/KRISP-K001358/2020|EPI ISL 515843|H.1|South Africa|2020-07-15	0.0005045334	Africa
Africa|hCoV-19/South Africa/KRISP-K000659/2020|EPI ISL 509300|B.1.1.206|South Africa|2020-07-13	Africa|hCoV-19/South Africa/KRISP-K001358/2020|EPI ISL 515843|H.1|South Africa|2020-07-15	0.0003697666	Africa
Africa|hCoV-19/South Africa/KRISP-K001035/2020|EPI ISL 509301|H.1|South Africa|2020-07-17	Africa|hCoV-19/South Africa/KRISP-K001358/2020|EPI ISL 515843|H.1|South Africa|2020-07-15	0.0000335982	Africa
Africa|hCoV-19/South Africa/KRISP-K001037/2020|EPI ISL 509302|B.1.140|South Africa|2020-07-16	Africa|hCoV-19/South Africa/KRISP-K001358/2020|EPI ISL 515843|H.1|South Africa|2020-07-15	0.0004033858	Africa
Africa|hCoV-19/South Africa/KRISP-K001038/2020|EPI ISL 509303|B.1.1.273|South Africa|2020-07-16	Africa|hCoV-19/South Africa/KRISP-K001358/2020|EPI ISL 515843|H.1|South Africa|2020-07-15	0.0003024601	Africa
Africa|hCoV-19/South Africa/KRISP-K001041/2020|EPI ISL 509304|B.1.1.273|South Africa|2020-07-16	Africa|hCoV-19/South Africa/KRISP-K001358/2020|EPI ISL 515843|H.1|South Africa|2020-07-15	0.0003360961	Africa
Africa|hCoV-19/South Africa/KRISP-K001043/2020|EPI ISL 509305|B.1.5.16|South Africa|2020-07-02	Africa|hCoV-19/South Africa/KRISP-K001358/2020|EPI ISL 515843|H.1|South Africa|2020-07-15	0.0005715075	Africa
Africa|hCoV-19/South Africa/KRISP-K001044/2020|EPI ISL 509306|B.1.1|South Africa|2020-07-18	Africa|hCoV-19/South Africa/KRISP-K001358/2020|EPI ISL 515843|H.1|South Africa|2020-07-15	0.0001680232	Africa
Africa|hCoV-19/South Africa/KRISP-K001045/2020|EPI ISL 509307|C.2|South Africa|2020-07-18	Africa|hCoV-19/South Africa/KRISP-K001358/2020|EPI ISL 515843|H.1|South Africa|2020-07-15	0.0004033397	Africa
Africa|hCoV-19/South Africa/KRISP-K001049/2020|EPI ISL 509308|B.1.1.34|South Africa|2020-07-16	Africa|hCoV-19/South Africa/KRISP-K001358/2020|EPI ISL 515843|H.1|South Africa|2020-07-15	0.0004033412	Africa
Africa|hCoV-19/South Africa/KRISP-K001051/2020|EPI ISL 509309|B.1.1.206|South Africa|2020-07-14	Africa|hCoV-19/South Africa/KRISP-K001358/2020|EPI ISL 515843|H.1|South Africa|2020-07-15	0.0004033653	Africa
Africa|hCoV-19/South Africa/KRISP-K001052/2020|EPI ISL 509310|B.1.1.206|South Africa|2020-07-14	Africa|hCoV-19/South Africa/KRISP-K001358/2020|EPI ISL 515843|H.1|South Africa|2020-07-15	0.0003360882	Africa
Africa|hCoV-19/South Africa/KRISP-K001053/2020|EPI ISL 509311|B.1.1.206|South Africa|2020-07-03	Africa|hCoV-19/South Africa/KRISP-K001358/2020|EPI ISL 515843|H.1|South Africa|2020-07-15	0.0002695716	Africa
Africa|hCoV-19/South Africa/KRISP-K001055/2020|EPI ISL 509313|B.1.1.62|South Africa|2020-07-13	Africa|hCoV-19/South Africa/KRISP-K001358/2020|EPI ISL 515843|H.1|South Africa|2020-07-15	0.0003024996	Africa
Africa|hCoV-19/South Africa/KRISP-K001057/2020|EPI ISL 509314|B.1.1.254|South Africa|2020-07-03	Africa|hCoV-19/South Africa/KRISP-K001358/2020|EPI ISL 515843|H.1|South Africa|2020-07-15	0.0002352317	Africa
Africa|hCoV-19/South Africa/KRISP-K001059/2020|EPI ISL 509316|B.1.1|South Africa|2020-07-01	Africa|hCoV-19/South Africa/KRISP-K001358/2020|EPI ISL 515843|H.1|South Africa|2020-07-15	0.0003697132	Africa
Africa|hCoV-19/South Africa/KRISP-K001061/2020|EPI ISL 509317|B.1.1.206|South Africa|2020-07-04	Africa|hCoV-19/South Africa/KRISP-K001358/2020|EPI ISL 515843|H.1|South Africa|2020-07-15	0.0002352372	Africa
Africa|hCoV-19/South Africa/KRISP-K001062/2020|EPI ISL 509318|B.1.1.206|South Africa|2020-07-03	Africa|hCoV-19/South Africa/KRISP-K001358/2020|EPI ISL 515843|H.1|South Africa|2020-07-15	0.0002688534	Africa
Africa|hCoV-19/South Africa/KRISP-K001063/2020|EPI ISL 509319|B.1.5|South Africa|2020-07-03	Africa|hCoV-19/South Africa/KRISP-K001358/2020|EPI ISL 515843|H.1|South Africa|2020-07-15	0.0004370014	Africa
Africa|hCoV-19/South Africa/KRISP-K001064/2020|EPI ISL 509320|B.1.1.273|South Africa|2020-07-03	Africa|hCoV-19/South Africa/KRISP-K001358/2020|EPI ISL 515843|H.1|South Africa|2020-07-15	0.0001680305	Africa
Africa|hCoV-19/South Africa/KRISP-K001065/2020|EPI ISL 509321|B.1.1|South Africa|2020-07-03	Africa|hCoV-19/South Africa/KRISP-K001358/2020|EPI ISL 515843|H.1|South Africa|2020-07-15	0.0002016366	Africa
Africa|hCoV-19/South Africa/KRISP-K001067/2020|EPI ISL 509323|B.1.1.206|South Africa|2020-07-02	Africa|hCoV-19/South Africa/KRISP-K001358/2020|EPI ISL 515843|H.1|South Africa|2020-07-15	0.0003361096	Africa
Africa|hCoV-19/South Africa/KRISP-K001068/2020|EPI ISL 509324|C.1|South Africa|2020-07-14	Africa|hCoV-19/South Africa/KRISP-K001358/2020|EPI ISL 515843|H.1|South Africa|2020-07-15	0.0004033221	Africa
Africa|hCoV-19/South Africa/KRISP-K001071/2020|EPI ISL 509325|B.1.1.273|South Africa|2020-07-18	Africa|hCoV-19/South Africa/KRISP-K001358/2020|EPI ISL 515843|H.1|South Africa|2020-07-15	0.0002352475	Africa
Africa|hCoV-19/South Africa/KRISP-K001072/2020|EPI ISL 509326|B.1.1.206|South Africa|2020-07-14	Africa|hCoV-19/South Africa/KRISP-K001358/2020|EPI ISL 515843|H.1|South Africa|2020-07-15	0.0002352317	Africa
Africa|hCoV-19/South Africa/KRISP-K001073/2020|EPI ISL 509327|B.1.1|South Africa|2020-07-14	Africa|hCoV-19/South Africa/KRISP-K001358/2020|EPI ISL 515843|H.1|South Africa|2020-07-15	0.0003360882	Africa
Africa|hCoV-19/South Africa/KRISP-K001074/2020|EPI ISL 509328|C.1|South Africa|2020-07-14	Africa|hCoV-19/South Africa/KRISP-K001358/2020|EPI ISL 515843|H.1|South Africa|2020-07-15	0.0004369602	Africa
Africa|hCoV-19/South Africa/KRISP-K001075/2020|EPI ISL 509329|C.1|South Africa|2020-07-02	Africa|hCoV-19/South Africa/KRISP-K001358/2020|EPI ISL 515843|H.1|South Africa|2020-07-15	0.0004033221	Africa
Africa|hCoV-19/South Africa/KRISP-K001076/2020|EPI ISL 509330|B.1.1|South Africa|2020-07-04	Africa|hCoV-19/South Africa/KRISP-K001358/2020|EPI ISL 515843|H.1|South Africa|2020-07-15	0.0002016231	Africa
Africa|hCoV-19/South Africa/KRISP-K001077/2020|EPI ISL 509331|B.1.1|South Africa|2020-07-03	Africa|hCoV-19/South Africa/KRISP-K001358/2020|EPI ISL 515843|H.1|South Africa|2020-07-15	0.0002688597	Africa
Africa|hCoV-19/South Africa/KRISP-K001078/2020|EPI ISL 509332|H.1|South Africa|2020-07-03	Africa|hCoV-19/South Africa/KRISP-K001358/2020|EPI ISL 515843|H.1|South Africa|2020-07-15	0.0001008074	Africa
Africa|hCoV-19/South Africa/KRISP-K001079/2020|EPI ISL 509333|B.1.1.273|South Africa|2020-07-03	Africa|hCoV-19/South Africa/KRISP-K001358/2020|EPI ISL 515843|H.1|South Africa|2020-07-15	0.0003024601	Africa
Africa|hCoV-19/South Africa/KRISP-K001080/2020|EPI ISL 509334|B.1.1|South Africa|2020-07-01	Africa|hCoV-19/South Africa/KRISP-K001358/2020|EPI ISL 515843|H.1|South Africa|2020-07-15	0.0002352372	Africa
Africa|hCoV-19/South Africa/KRISP-K001082/2020|EPI ISL 509335|B.1.1.40|South Africa|2020-07-18	Africa|hCoV-19/South Africa/KRISP-K001358/2020|EPI ISL 515843|H.1|South Africa|2020-07-15	0.0003697045	Africa
Africa|hCoV-19/South Africa/KRISP-K001084/2020|EPI ISL 509337|C.1|South Africa|2020-07-03	Africa|hCoV-19/South Africa/KRISP-K001358/2020|EPI ISL 515843|H.1|South Africa|2020-07-15	0.0004705615	Africa
Africa|hCoV-19/South Africa/KRISP-K001085/2020|EPI ISL 509338|C.1|South Africa|2020-07-13	Africa|hCoV-19/South Africa/KRISP-K001358/2020|EPI ISL 515843|H.1|South Africa|2020-07-15	0.0003697045	Africa
Africa|hCoV-19/South Africa/KRISP-K001087/2020|EPI ISL 509339|B.1.1.56|South Africa|2020-07-13	Africa|hCoV-19/South Africa/KRISP-K001358/2020|EPI ISL 515843|H.1|South Africa|2020-07-15	0.0003024996	Africa
Africa|hCoV-19/South Africa/KRISP-K001088/2020|EPI ISL 509340|B.1.1.99|South Africa|2020-07-13	Africa|hCoV-19/South Africa/KRISP-K001358/2020|EPI ISL 515843|H.1|South Africa|2020-07-15	0.0001680158	Africa
Africa|hCoV-19/South Africa/KRISP-K001091/2020|EPI ISL 509342|B.1.1.206|South Africa|2020-07-10	Africa|hCoV-19/South Africa/KRISP-K001358/2020|EPI ISL 515843|H.1|South Africa|2020-07-15	0.0003360882	Africa
Africa|hCoV-19/South Africa/KRISP-K001096/2020|EPI ISL 509345|B.1.1.206|South Africa|2020-07-13	Africa|hCoV-19/South Africa/KRISP-K001358/2020|EPI ISL 515843|H.1|South Africa|2020-07-15	0.0003697119	Africa
Africa|hCoV-19/South Africa/KRISP-K001097/2020|EPI ISL 509346|B.1.1|South Africa|2020-07-13	Africa|hCoV-19/South Africa/KRISP-K001358/2020|EPI ISL 515843|H.1|South Africa|2020-07-15	0.0004033412	Africa
Africa|hCoV-19/South Africa/KRISP-K001098/2020|EPI ISL 509347|B.1.1|South Africa|2020-07-10	Africa|hCoV-19/South Africa/KRISP-K001358/2020|EPI ISL 515843|H.1|South Africa|2020-07-15	0.0002016278	Africa
Africa|hCoV-19/South Africa/KRISP-K001099/2020|EPI ISL 509348|B.1.1.62|South Africa|2020-07-13	Africa|hCoV-19/South Africa/KRISP-K001358/2020|EPI ISL 515843|H.1|South Africa|2020-07-15	0.0002688651	Africa
Africa|hCoV-19/South Africa/KRISP-K001101/2020|EPI ISL 509350|C.1|South Africa|2020-07-10	Africa|hCoV-19/South Africa/KRISP-K001358/2020|EPI ISL 515843|H.1|South Africa|2020-07-15	0.0003697206	Africa
Africa|hCoV-19/South Africa/KRISP-K001103/2020|EPI ISL 509352|B.1.1.206|South Africa|2020-07-13	Africa|hCoV-19/South Africa/KRISP-K001358/2020|EPI ISL 515843|H.1|South Africa|2020-07-15	0.0003024661	Africa
Africa|hCoV-19/South Africa/KRISP-K001104/2020|EPI ISL 509353|C.1|South Africa|2020-07-13	Africa|hCoV-19/South Africa/KRISP-K001358/2020|EPI ISL 515843|H.1|South Africa|2020-07-15	0.0003696958	Africa
Africa|hCoV-19/South Africa/KRISP-K001105/2020|EPI ISL 509354|B.1.1.206|South Africa|2020-07-10	Africa|hCoV-19/South Africa/KRISP-K001358/2020|EPI ISL 515843|H.1|South Africa|2020-07-15	0.0003024733	Africa
Africa|hCoV-19/South Africa/KRISP-K001109/2020|EPI ISL 509356|B.1.1.34|South Africa|2020-07-16	Africa|hCoV-19/South Africa/KRISP-K001358/2020|EPI ISL 515843|H.1|South Africa|2020-07-15	0.0002688534	Africa
Africa|hCoV-19/South Africa/KRISP-K001110/2020|EPI ISL 509357|C.1|South Africa|2020-07-17	Africa|hCoV-19/South Africa/KRISP-K001358/2020|EPI ISL 515843|H.1|South Africa|2020-07-15	0.0004033397	Africa
Africa|hCoV-19/South Africa/KRISP-K001112/2020|EPI ISL 509358|B.1.5|South Africa|2020-07-17	Africa|hCoV-19/South Africa/KRISP-K001358/2020|EPI ISL 515843|H.1|South Africa|2020-07-15	0.0003697541	Africa
Africa|hCoV-19/South Africa/KRISP-K001113/2020|EPI ISL 509359|B.1|South Africa|2020-07-14	Africa|hCoV-19/South Africa/KRISP-K001358/2020|EPI ISL 515843|H.1|South Africa|2020-07-15	0.0004423730	Africa
Africa|hCoV-19/South Africa/KRISP-K001114/2020|EPI ISL 509360|B.1.1|South Africa|2020-07-17	Africa|hCoV-19/South Africa/KRISP-K001358/2020|EPI ISL 515843|H.1|South Africa|2020-07-15	0.0001680158	Africa
Africa|hCoV-19/South Africa/KRISP-K001115/2020|EPI ISL 509361|B.1|South Africa|2020-07-14	Africa|hCoV-19/South Africa/KRISP-K001358/2020|EPI ISL 515843|H.1|South Africa|2020-07-15	0.0004706452	Africa
Africa|hCoV-19/South Africa/KRISP-K001116/2020|EPI ISL 509362|C.1|South Africa|2020-07-16	Africa|hCoV-19/South Africa/KRISP-K001358/2020|EPI ISL 515843|H.1|South Africa|2020-07-15	0.0004369792	Africa
Africa|hCoV-19/South Africa/KRISP-K001117/2020|EPI ISL 509363|H.1|South Africa|2020-07-17	Africa|hCoV-19/South Africa/KRISP-K001358/2020|EPI ISL 515843|H.1|South Africa|2020-07-15	0.0001680265	Africa
Africa|hCoV-19/South Africa/KRISP-K001118/2020|EPI ISL 509364|B.1.1.206|South Africa|2020-07-16	Africa|hCoV-19/South Africa/KRISP-K001358/2020|EPI ISL 515843|H.1|South Africa|2020-07-15	0.0002688534	Africa
Africa|hCoV-19/South Africa/KRISP-K001121/2020|EPI ISL 509365|B.1.1.273|South Africa|2020-07-16	Africa|hCoV-19/South Africa/KRISP-K001358/2020|EPI ISL 515843|H.1|South Africa|2020-07-15	0.0002352428	Africa
Africa|hCoV-19/South Africa/KRISP-K001122/2020|EPI ISL 515801|B.1.106|South Africa|2020-07-16	Africa|hCoV-19/South Africa/KRISP-K001358/2020|EPI ISL 515843|H.1|South Africa|2020-07-15	0.0003697132	Africa
Africa|hCoV-19/South Africa/KRISP-K001123/2020|EPI ISL 509366|B.1.1.34|South Africa|2020-07-15	Africa|hCoV-19/South Africa/KRISP-K001358/2020|EPI ISL 515843|H.1|South Africa|2020-07-15	0.0002688534	Africa
Africa|hCoV-19/South Africa/KRISP-K001124/2020|EPI ISL 509367|B.1.1.40|South Africa|2020-07-16	Africa|hCoV-19/South Africa/KRISP-K001358/2020|EPI ISL 515843|H.1|South Africa|2020-07-15	0.0004033221	Africa
Africa|hCoV-19/South Africa/KRISP-K001125/2020|EPI ISL 509368|B.1.1.117|South Africa|2020-07-16	Africa|hCoV-19/South Africa/KRISP-K001358/2020|EPI ISL 515843|H.1|South Africa|2020-07-15	0.0002688480	Africa
Africa|hCoV-19/South Africa/KRISP-K001126/2020|EPI ISL 509369|B.1.5|South Africa|2020-07-16	Africa|hCoV-19/South Africa/KRISP-K001358/2020|EPI ISL 515843|H.1|South Africa|2020-07-15	0.0004369705	Africa
Africa|hCoV-19/South Africa/KRISP-K001128/2020|EPI ISL 509371|B.1.1.273|South Africa|2020-07-16	Africa|hCoV-19/South Africa/KRISP-K001358/2020|EPI ISL 515843|H.1|South Africa|2020-07-15	0.0001703608	Africa
Africa|hCoV-19/South Africa/KRISP-K001317/2020|EPI ISL 515802|B.1.1.62|South Africa|2020-07-17	Africa|hCoV-19/South Africa/KRISP-K001358/2020|EPI ISL 515843|H.1|South Africa|2020-07-15	0.0003024793	Africa
Africa|hCoV-19/South Africa/KRISP-K001318/2020|EPI ISL 515803|B.1.1|South Africa|2020-07-18	Africa|hCoV-19/South Africa/KRISP-K001358/2020|EPI ISL 515843|H.1|South Africa|2020-07-15	0.0003024793	Africa
Africa|hCoV-19/South Africa/KRISP-K001319/2020|EPI ISL 515804|B.1.1.40|South Africa|2020-07-18	Africa|hCoV-19/South Africa/KRISP-K001358/2020|EPI ISL 515843|H.1|South Africa|2020-07-15	0.0002688534	Africa
Africa|hCoV-19/South Africa/KRISP-K001320/2020|EPI ISL 515805|C.6|South Africa|2020-07-18	Africa|hCoV-19/South Africa/KRISP-K001358/2020|EPI ISL 515843|H.1|South Africa|2020-07-15	0.0005716690	Africa
Africa|hCoV-19/South Africa/KRISP-K001321/2020|EPI ISL 515806|B.1.5.31|South Africa|2020-07-18	Africa|hCoV-19/South Africa/KRISP-K001358/2020|EPI ISL 515843|H.1|South Africa|2020-07-15	0.0004369808	Africa
Africa|hCoV-19/South Africa/KRISP-K001322/2020|EPI ISL 515807|B.1.1.57|South Africa|2020-07-18	Africa|hCoV-19/South Africa/KRISP-K001358/2020|EPI ISL 515843|H.1|South Africa|2020-07-15	0.0003024733	Africa
Africa|hCoV-19/South Africa/KRISP-K001323/2020|EPI ISL 515808|B.1|South Africa|2020-07-18	Africa|hCoV-19/South Africa/KRISP-K001358/2020|EPI ISL 515843|H.1|South Africa|2020-07-15	0.0004033858	Africa
Africa|hCoV-19/South Africa/KRISP-K001324/2020|EPI ISL 515809|B.1.5.16|South Africa|2020-07-18	Africa|hCoV-19/South Africa/KRISP-K001358/2020|EPI ISL 515843|H.1|South Africa|2020-07-15	0.0005378785	Africa
Africa|hCoV-19/South Africa/KRISP-K001325/2020|EPI ISL 515810|H.1|South Africa|2020-07-18	Africa|hCoV-19/South Africa/KRISP-K001358/2020|EPI ISL 515843|H.1|South Africa|2020-07-15	0.0001680192	Africa
Africa|hCoV-19/South Africa/KRISP-K001326/2020|EPI ISL 515811|B.1.1.34|South Africa|2020-07-18	Africa|hCoV-19/South Africa/KRISP-K001358/2020|EPI ISL 515843|H.1|South Africa|2020-07-15	0.0003024661	Africa
Africa|hCoV-19/South Africa/KRISP-K001327/2020|EPI ISL 515812|B.1.5.16|South Africa|2020-07-18	Africa|hCoV-19/South Africa/KRISP-K001358/2020|EPI ISL 515843|H.1|South Africa|2020-07-15	0.0004033763	Africa
Africa|hCoV-19/South Africa/KRISP-K001328/2020|EPI ISL 515813|B.1.1.34|South Africa|2020-07-18	Africa|hCoV-19/South Africa/KRISP-K001358/2020|EPI ISL 515843|H.1|South Africa|2020-07-15	0.0004033573	Africa
Africa|hCoV-19/South Africa/KRISP-K001329/2020|EPI ISL 515814|B.1.1.206|South Africa|2020-07-18	Africa|hCoV-19/South Africa/KRISP-K001358/2020|EPI ISL 515843|H.1|South Africa|2020-07-15	0.0003696958	Africa
Africa|hCoV-19/South Africa/KRISP-K001330/2020|EPI ISL 515815|B.1.1.206|South Africa|2020-07-18	Africa|hCoV-19/South Africa/KRISP-K001358/2020|EPI ISL 515843|H.1|South Africa|2020-07-15	0.0003024661	Africa
Africa|hCoV-19/South Africa/KRISP-K001331/2020|EPI ISL 515816|B.1.1.206|South Africa|2020-07-19	Africa|hCoV-19/South Africa/KRISP-K001358/2020|EPI ISL 515843|H.1|South Africa|2020-07-15	0.0003024733	Africa
Africa|hCoV-19/South Africa/KRISP-K001332/2020|EPI ISL 515817|B.1.1.62|South Africa|2020-07-19	Africa|hCoV-19/South Africa/KRISP-K001358/2020|EPI ISL 515843|H.1|South Africa|2020-07-15	0.0003360949	Africa
Africa|hCoV-19/South Africa/KRISP-K001333/2020|EPI ISL 515818|B.1.1.206|South Africa|2020-07-19	Africa|hCoV-19/South Africa/KRISP-K001358/2020|EPI ISL 515843|H.1|South Africa|2020-07-15	0.0003024672	Africa
Africa|hCoV-19/South Africa/KRISP-K001334/2020|EPI ISL 515819|B.1.1.206|South Africa|2020-07-19	Africa|hCoV-19/South Africa/KRISP-K001358/2020|EPI ISL 515843|H.1|South Africa|2020-07-15	0.0003361028	Africa
Africa|hCoV-19/South Africa/KRISP-K001335/2020|EPI ISL 515820|B.1.1.206|South Africa|2020-07-19	Africa|hCoV-19/South Africa/KRISP-K001358/2020|EPI ISL 515843|H.1|South Africa|2020-07-15	0.0004369792	Africa
Africa|hCoV-19/South Africa/KRISP-K001336/2020|EPI ISL 515821|B.1.1.62|South Africa|2020-07-19	Africa|hCoV-19/South Africa/KRISP-K001358/2020|EPI ISL 515843|H.1|South Africa|2020-07-15	0.0002352522	Africa
Africa|hCoV-19/South Africa/KRISP-K001337/2020|EPI ISL 515822|B.1.1.206|South Africa|2020-07-19	Africa|hCoV-19/South Africa/KRISP-K001358/2020|EPI ISL 515843|H.1|South Africa|2020-07-15	0.0003361096	Africa
Africa|hCoV-19/South Africa/KRISP-K001338/2020|EPI ISL 515823|B.1.5.16|South Africa|2020-07-18	Africa|hCoV-19/South Africa/KRISP-K001358/2020|EPI ISL 515843|H.1|South Africa|2020-07-15	0.0004033763	Africa
Africa|hCoV-19/South Africa/KRISP-K001339/2020|EPI ISL 515824|B.1.1.57|South Africa|2020-07-10	Africa|hCoV-19/South Africa/KRISP-K001358/2020|EPI ISL 515843|H.1|South Africa|2020-07-15	0.0003368533	Africa
Africa|hCoV-19/South Africa/KRISP-K001340/2020|EPI ISL 515825|B.1.1.206|South Africa|2020-07-10	Africa|hCoV-19/South Africa/KRISP-K001358/2020|EPI ISL 515843|H.1|South Africa|2020-07-15	0.0003697206	Africa
Africa|hCoV-19/South Africa/KRISP-K001341/2020|EPI ISL 515826|B.1.1.56|South Africa|2020-07-10	Africa|hCoV-19/South Africa/KRISP-K001358/2020|EPI ISL 515843|H.1|South Africa|2020-07-15	0.0002688651	Africa
Africa|hCoV-19/South Africa/KRISP-K001344/2020|EPI ISL 515829|B.1.1.254|South Africa|2020-07-13	Africa|hCoV-19/South Africa/KRISP-K001358/2020|EPI ISL 515843|H.1|South Africa|2020-07-15	0.0002688480	Africa
Africa|hCoV-19/South Africa/KRISP-K001345/2020|EPI ISL 515830|B.1.106|South Africa|2020-07-13	Africa|hCoV-19/South Africa/KRISP-K001358/2020|EPI ISL 515843|H.1|South Africa|2020-07-15	0.0004706136	Africa
Africa|hCoV-19/South Africa/KRISP-K001346/2020|EPI ISL 515831|H.1|South Africa|2020-07-13	Africa|hCoV-19/South Africa/KRISP-K001358/2020|EPI ISL 515843|H.1|South Africa|2020-07-15	0.0001344126	Africa
Africa|hCoV-19/South Africa/KRISP-K001347/2020|EPI ISL 515832|H.1|South Africa|2020-07-01	Africa|hCoV-19/South Africa/KRISP-K001358/2020|EPI ISL 515843|H.1|South Africa|2020-07-15	0.0000672007	Africa
Africa|hCoV-19/South Africa/KRISP-K001348/2020|EPI ISL 515833|B.1.5|South Africa|2020-07-01	Africa|hCoV-19/South Africa/KRISP-K001358/2020|EPI ISL 515843|H.1|South Africa|2020-07-15	0.0004033858	Africa
Africa|hCoV-19/South Africa/KRISP-K001349/2020|EPI ISL 515834|B.1.5|South Africa|2020-07-01	Africa|hCoV-19/South Africa/KRISP-K001358/2020|EPI ISL 515843|H.1|South Africa|2020-07-15	0.0004745001	Africa
Africa|hCoV-19/South Africa/KRISP-K001350/2020|EPI ISL 515835|B.1.1.273|South Africa|2020-06-30	Africa|hCoV-19/South Africa/KRISP-K001358/2020|EPI ISL 515843|H.1|South Africa|2020-07-15	0.0002352428	Africa
Africa|hCoV-19/South Africa/KRISP-K001351/2020|EPI ISL 515836|B.1.1.206|South Africa|2020-07-01	Africa|hCoV-19/South Africa/KRISP-K001358/2020|EPI ISL 515843|H.1|South Africa|2020-07-15	0.0004369792	Africa
Africa|hCoV-19/South Africa/KRISP-K001352/2020|EPI ISL 515837|B.1.1|South Africa|2020-06-24	Africa|hCoV-19/South Africa/KRISP-K001358/2020|EPI ISL 515843|H.1|South Africa|2020-07-15	0.0002352317	Africa
Africa|hCoV-19/South Africa/KRISP-K001353/2020|EPI ISL 515838|B.1.1.1|South Africa|2020-07-01	Africa|hCoV-19/South Africa/KRISP-K001358/2020|EPI ISL 515843|H.1|South Africa|2020-07-15	0.0004705820	Africa
Africa|hCoV-19/South Africa/KRISP-K001354/2020|EPI ISL 515839|B.1.1.273|South Africa|2020-07-01	Africa|hCoV-19/South Africa/KRISP-K001358/2020|EPI ISL 515843|H.1|South Africa|2020-07-15	0.0003024804	Africa
Africa|hCoV-19/South Africa/KRISP-K001355/2020|EPI ISL 515840|B.1.1.273|South Africa|2020-07-17	Africa|hCoV-19/South Africa/KRISP-K001358/2020|EPI ISL 515843|H.1|South Africa|2020-07-15	0.0002016326	Africa
Africa|hCoV-19/South Africa/KRISP-K001356/2020|EPI ISL 515841|B.1.1.34|South Africa|2020-07-16	Africa|hCoV-19/South Africa/KRISP-K001358/2020|EPI ISL 515843|H.1|South Africa|2020-07-15	0.0002352419	Africa
Africa|hCoV-19/South Africa/KRISP-K001357/2020|EPI ISL 515842|C.1|South Africa|2020-07-16	Africa|hCoV-19/South Africa/KRISP-K001358/2020|EPI ISL 515843|H.1|South Africa|2020-07-15	0.0005715055	Africa
Africa|hCoV-19/Algeria/G0638 2264/2020|EPI ISL 418241|B.1|Algeria|2020-03-02	Africa|hCoV-19/South Africa/KRISP-K001359/2020|EPI ISL 515844|B.1.1.273|South Africa|2020-07-16	0.0006062057	Africa
Africa|hCoV-19/Algeria/G0640 2265/2020|EPI ISL 418242|B.1|Algeria|2020-03-08	Africa|hCoV-19/South Africa/KRISP-K001359/2020|EPI ISL 515844|B.1.1.273|South Africa|2020-07-16	0.0005041732	Africa
Africa|hCoV-19/Algeria/G0860 2262/2020|EPI ISL 420037|B.1|Algeria|2020-03-02	Africa|hCoV-19/South Africa/KRISP-K001359/2020|EPI ISL 515844|B.1.1.273|South Africa|2020-07-16	0.0005041731	Africa
Africa|hCoV-19/Benin/1022/2020|EPI ISL 476826|B.1|Benin|2020-03-25	Africa|hCoV-19/South Africa/KRISP-K001359/2020|EPI ISL 515844|B.1.1.273|South Africa|2020-07-16	0.0004705948	Africa
Africa|hCoV-19/Benin/1092/2020|EPI ISL 476827|B.1|Benin|2020-03-27	Africa|hCoV-19/South Africa/KRISP-K001359/2020|EPI ISL 515844|B.1.1.273|South Africa|2020-07-16	0.0005380232	Africa
Africa|hCoV-19/Benin/1408/2020|EPI ISL 476825|B.1.356|Benin|2020-04-04	Africa|hCoV-19/South Africa/KRISP-K001359/2020|EPI ISL 515844|B.1.1.273|South Africa|2020-07-16	0.0005042070	Africa
Africa|hCoV-19/Benin/1409/2020|EPI ISL 476828|B.1|Benin|2020-04-06	Africa|hCoV-19/South Africa/KRISP-K001359/2020|EPI ISL 515844|B.1.1.273|South Africa|2020-07-16	0.0005416783	Africa
Africa|hCoV-19/Benin/1950/2020|EPI ISL 476830|A|Benin|2020-04-15	Africa|hCoV-19/South Africa/KRISP-K001359/2020|EPI ISL 515844|B.1.1.273|South Africa|2020-07-16	0.0007061274	Africa
Africa|hCoV-19/Benin/197/2020|EPI ISL 476822|B.1.178|Benin|2020-03-15	Africa|hCoV-19/South Africa/KRISP-K001359/2020|EPI ISL 515844|B.1.1.273|South Africa|2020-07-16	0.0004706470	Africa
Africa|hCoV-19/Benin/2012/2020|EPI ISL 476831|A|Benin|2020-04-15	Africa|hCoV-19/South Africa/KRISP-K001359/2020|EPI ISL 515844|B.1.1.273|South Africa|2020-07-16	0.0007396605	Africa
Africa|hCoV-19/Benin/260/2020|EPI ISL 476823|B.1.292|Benin|2020-03-17	Africa|hCoV-19/South Africa/KRISP-K001359/2020|EPI ISL 515844|B.1.1.273|South Africa|2020-07-16	0.0005714691	Africa
Africa|hCoV-19/Benin/314/2020|EPI ISL 476834|B.1.5|Benin|2020-03-17	Africa|hCoV-19/South Africa/KRISP-K001359/2020|EPI ISL 515844|B.1.1.273|South Africa|2020-07-16	0.0005746776	Africa
Africa|hCoV-19/Benin/461/2020|EPI ISL 476833|A|Benin|2020-03-17	Africa|hCoV-19/South Africa/KRISP-K001359/2020|EPI ISL 515844|B.1.1.273|South Africa|2020-07-16	0.0007059948	Africa
Africa|hCoV-19/Benin/501/2020|EPI ISL 476824|B.1.356|Benin|2020-03-17	Africa|hCoV-19/South Africa/KRISP-K001359/2020|EPI ISL 515844|B.1.1.273|South Africa|2020-07-16	0.0005041731	Africa
Africa|hCoV-19/Benin/843/2020|EPI ISL 476829|A|Benin|2020-03-19	Africa|hCoV-19/South Africa/KRISP-K001359/2020|EPI ISL 515844|B.1.1.273|South Africa|2020-07-16	0.0006388170	Africa
Africa|hCoV-19/Botswana/BOT0455/2020|EPI ISL 560386|B.1|Botswana|2020-03-28	Africa|hCoV-19/South Africa/KRISP-K001359/2020|EPI ISL 515844|B.1.1.273|South Africa|2020-07-16	0.0004369324	Africa
Africa|hCoV-19/Botswana/BOT2254/2020|EPI ISL 560390|B.1.1|Botswana|2020-04-08	Africa|hCoV-19/South Africa/KRISP-K001359/2020|EPI ISL 515844|B.1.1.273|South Africa|2020-07-16	0.0003078566	Africa
Africa|hCoV-19/Botswana/BOT2283/2020|EPI ISL 560385|B.1|Botswana|2020-04-07	Africa|hCoV-19/South Africa/KRISP-K001359/2020|EPI ISL 515844|B.1.1.273|South Africa|2020-07-16	0.0005581796	Africa
Africa|hCoV-19/Botswana/BOT2624/2020|EPI ISL 560387|B.1.1|Botswana|2020-04-05	Africa|hCoV-19/South Africa/KRISP-K001359/2020|EPI ISL 515844|B.1.1.273|South Africa|2020-07-16	0.0003139004	Africa
Africa|hCoV-19/Botswana/BOT4161/2020|EPI ISL 560388|B.1.1.220|Botswana|2020-04-16	Africa|hCoV-19/South Africa/KRISP-K001359/2020|EPI ISL 515844|B.1.1.273|South Africa|2020-07-16	0.0003801590	Africa
Africa|hCoV-19/DRC/04186/2020|EPI ISL 471411|A|Democratic Republic of the Congo|2020-04-25	Africa|hCoV-19/South Africa/KRISP-K001359/2020|EPI ISL 515844|B.1.1.273|South Africa|2020-07-16	0.0007059940	Africa
Africa|hCoV-19/DRC/04188/2020|EPI ISL 471413|A|Democratic Republic of the Congo|2020-04-25	Africa|hCoV-19/South Africa/KRISP-K001359/2020|EPI ISL 515844|B.1.1.273|South Africa|2020-07-16	0.0007974491	Africa
Africa|hCoV-19/DRC/10041/2020|EPI ISL 527543|B.1.1.275|Democratic Republic of the Congo|2020-05-22	Africa|hCoV-19/South Africa/KRISP-K001359/2020|EPI ISL 515844|B.1.1.273|South Africa|2020-07-16	0.0003751338	Africa
Africa|hCoV-19/DRC/10057/2020|EPI ISL 527538|B.1.1.275|Democratic Republic of the Congo|2020-05-22	Africa|hCoV-19/South Africa/KRISP-K001359/2020|EPI ISL 515844|B.1.1.273|South Africa|2020-07-16	0.0004578714	Africa
Africa|hCoV-19/DRC/10061/2020|EPI ISL 527521|B.1.1.275|Democratic Republic of the Congo|2020-05-22	Africa|hCoV-19/South Africa/KRISP-K001359/2020|EPI ISL 515844|B.1.1.273|South Africa|2020-07-16	0.0003473925	Africa
Africa|hCoV-19/DRC/10070/2020|EPI ISL 527544|B.1.178|Democratic Republic of the Congo|2020-05-22	Africa|hCoV-19/South Africa/KRISP-K001359/2020|EPI ISL 515844|B.1.1.273|South Africa|2020-07-16	0.0006131005	Africa
Africa|hCoV-19/DRC/10120/2020|EPI ISL 513624|B.1.1.275|Democratic Republic of the Congo|2020-05-22	Africa|hCoV-19/South Africa/KRISP-K001359/2020|EPI ISL 515844|B.1.1.273|South Africa|2020-07-16	0.0004192521	Africa
Africa|hCoV-19/DRC/10127/2020|EPI ISL 513625|B.1.1.275|Democratic Republic of the Congo|2020-05-22	Africa|hCoV-19/South Africa/KRISP-K001359/2020|EPI ISL 515844|B.1.1.273|South Africa|2020-07-16	0.0004138170	Africa
Africa|hCoV-19/DRC/10242/2020|EPI ISL 513626|B.1.84|Democratic Republic of the Congo|2020-05-22	Africa|hCoV-19/South Africa/KRISP-K001359/2020|EPI ISL 515844|B.1.1.273|South Africa|2020-07-16	0.0005081644	Africa
Africa|hCoV-19/DRC/10251/2020|EPI ISL 513627|B.1.128|Democratic Republic of the Congo|2020-05-22	Africa|hCoV-19/South Africa/KRISP-K001359/2020|EPI ISL 515844|B.1.1.273|South Africa|2020-07-16	0.0006444038	Africa
Africa|hCoV-19/DRC/10324/2020|EPI ISL 527545|B.1.214|Democratic Republic of the Congo|2020-05-22	Africa|hCoV-19/South Africa/KRISP-K001359/2020|EPI ISL 515844|B.1.1.273|South Africa|2020-07-16	0.0005797386	Africa
Africa|hCoV-19/DRC/10346/2020|EPI ISL 527546|B.1.214|Democratic Republic of the Congo|2020-05-22	Africa|hCoV-19/South Africa/KRISP-K001359/2020|EPI ISL 515844|B.1.1.273|South Africa|2020-07-16	0.0005857700	Africa
Africa|hCoV-19/DRC/10364/2020|EPI ISL 527498|B.1|Democratic Republic of the Congo|2020-05-22	Africa|hCoV-19/South Africa/KRISP-K001359/2020|EPI ISL 515844|B.1.1.273|South Africa|2020-07-16	0.0004802956	Africa
Africa|hCoV-19/DRC/10371/2020|EPI ISL 527489|B.1.178|Democratic Republic of the Congo|2020-05-22	Africa|hCoV-19/South Africa/KRISP-K001359/2020|EPI ISL 515844|B.1.1.273|South Africa|2020-07-16	0.0006141527	Africa
Africa|hCoV-19/DRC/10373/2020|EPI ISL 527495|B.1.159|Democratic Republic of the Congo|2020-05-22	Africa|hCoV-19/South Africa/KRISP-K001359/2020|EPI ISL 515844|B.1.1.273|South Africa|2020-07-16	0.0005808000	Africa
Africa|hCoV-19/DRC/10374/2020|EPI ISL 527539|B.1.84|Democratic Republic of the Congo|2020-05-22	Africa|hCoV-19/South Africa/KRISP-K001359/2020|EPI ISL 515844|B.1.1.273|South Africa|2020-07-16	0.0007358704	Africa
Africa|hCoV-19/DRC/10375/2020|EPI ISL 527499|B.1.84|Democratic Republic of the Congo|2020-05-22	Africa|hCoV-19/South Africa/KRISP-K001359/2020|EPI ISL 515844|B.1.1.273|South Africa|2020-07-16	0.0006502394	Africa
Africa|hCoV-19/DRC/10399/2020|EPI ISL 527491|B.1.214|Democratic Republic of the Congo|2020-05-22	Africa|hCoV-19/South Africa/KRISP-K001359/2020|EPI ISL 515844|B.1.1.273|South Africa|2020-07-16	0.0004777020	Africa
Africa|hCoV-19/DRC/10502/2020|EPI ISL 527547|B.1.5|Democratic Republic of the Congo|2020-05-20	Africa|hCoV-19/South Africa/KRISP-K001359/2020|EPI ISL 515844|B.1.1.273|South Africa|2020-07-16	0.0004088745	Africa
Africa|hCoV-19/DRC/10506/2020|EPI ISL 527524|B.1.5|Democratic Republic of the Congo|2020-05-18	Africa|hCoV-19/South Africa/KRISP-K001359/2020|EPI ISL 515844|B.1.1.273|South Africa|2020-07-16	0.0004187893	Africa
Africa|hCoV-19/DRC/10507/2020|EPI ISL 527492|B.1.5|Democratic Republic of the Congo|2020-05-18	Africa|hCoV-19/South Africa/KRISP-K001359/2020|EPI ISL 515844|B.1.1.273|South Africa|2020-07-16	0.0004438070	Africa
Africa|hCoV-19/DRC/10508/2020|EPI ISL 527494|B.1.5|Democratic Republic of the Congo|2020-05-20	Africa|hCoV-19/South Africa/KRISP-K001359/2020|EPI ISL 515844|B.1.1.273|South Africa|2020-07-16	0.0004414270	Africa
Africa|hCoV-19/DRC/10532/2020|EPI ISL 527532|B.1.5|Democratic Republic of the Congo|2020-05-20	Africa|hCoV-19/South Africa/KRISP-K001359/2020|EPI ISL 515844|B.1.1.273|South Africa|2020-07-16	0.0003842211	Africa
Africa|hCoV-19/DRC/10533/2020|EPI ISL 527548|B.1.5|Democratic Republic of the Congo|2020-05-20	Africa|hCoV-19/South Africa/KRISP-K001359/2020|EPI ISL 515844|B.1.1.273|South Africa|2020-07-16	0.0004430918	Africa
Africa|hCoV-19/DRC/10621/2020|EPI ISL 527526|B.1.214|Democratic Republic of the Congo|2020-05-23	Africa|hCoV-19/South Africa/KRISP-K001359/2020|EPI ISL 515844|B.1.1.273|South Africa|2020-07-16	0.0005228758	Africa
Africa|hCoV-19/DRC/10640/2020|EPI ISL 527541|B.1|Democratic Republic of the Congo|2020-05-22	Africa|hCoV-19/South Africa/KRISP-K001359/2020|EPI ISL 515844|B.1.1.273|South Africa|2020-07-16	0.0006702014	Africa
Africa|hCoV-19/DRC/10644/2020|EPI ISL 527549|B.1|Democratic Republic of the Congo|2020-05-22	Africa|hCoV-19/South Africa/KRISP-K001359/2020|EPI ISL 515844|B.1.1.273|South Africa|2020-07-16	0.0007158294	Africa
Africa|hCoV-19/DRC/10728/2020|EPI ISL 513628|B.1.5|Democratic Republic of the Congo|2020-05-23	Africa|hCoV-19/South Africa/KRISP-K001359/2020|EPI ISL 515844|B.1.1.273|South Africa|2020-07-16	0.0004201870	Africa
Africa|hCoV-19/DRC/10731/2020|EPI ISL 513629|B.1.1.1|Democratic Republic of the Congo|2020-05-23	Africa|hCoV-19/South Africa/KRISP-K001359/2020|EPI ISL 515844|B.1.1.273|South Africa|2020-07-16	0.0004585027	Africa
Africa|hCoV-19/DRC/10733/2020|EPI ISL 513630|B.1|Democratic Republic of the Congo|2020-05-23	Africa|hCoV-19/South Africa/KRISP-K001359/2020|EPI ISL 515844|B.1.1.273|South Africa|2020-07-16	0.0005743528	Africa
Africa|hCoV-19/DRC/108/2020|EPI ISL 417948|B.1.128|Democratic Republic of the Congo|2020-03-19	Africa|hCoV-19/South Africa/KRISP-K001359/2020|EPI ISL 515844|B.1.1.273|South Africa|2020-07-16	0.0005384853	Africa
Africa|hCoV-19/DRC/10885/2020|EPI ISL 513631|B.1.84|Democratic Republic of the Congo|2020-05-23	Africa|hCoV-19/South Africa/KRISP-K001359/2020|EPI ISL 515844|B.1.1.273|South Africa|2020-07-16	0.0005784901	Africa
Africa|hCoV-19/DRC/10902/2020|EPI ISL 527490|B.1.178|Democratic Republic of the Congo|2020-05-23	Africa|hCoV-19/South Africa/KRISP-K001359/2020|EPI ISL 515844|B.1.1.273|South Africa|2020-07-16	0.0005454950	Africa
Africa|hCoV-19/DRC/10913/2020|EPI ISL 527507|B.1.84|Democratic Republic of the Congo|2020-05-24	Africa|hCoV-19/South Africa/KRISP-K001359/2020|EPI ISL 515844|B.1.1.273|South Africa|2020-07-16	0.0006542446	Africa
Africa|hCoV-19/DRC/11005/2020|EPI ISL 527550|B.1.159|Democratic Republic of the Congo|2020-05-24	Africa|hCoV-19/South Africa/KRISP-K001359/2020|EPI ISL 515844|B.1.1.273|South Africa|2020-07-16	0.0006819080	Africa
Africa|hCoV-19/DRC/11008/2020|EPI ISL 527503|B.1.159|Democratic Republic of the Congo|2020-05-24	Africa|hCoV-19/South Africa/KRISP-K001359/2020|EPI ISL 515844|B.1.1.273|South Africa|2020-07-16	0.0006191797	Africa
Africa|hCoV-19/DRC/11022/2020|EPI ISL 527551|B.1.214|Democratic Republic of the Congo|2020-05-24	Africa|hCoV-19/South Africa/KRISP-K001359/2020|EPI ISL 515844|B.1.1.273|South Africa|2020-07-16	0.0006480357	Africa
Africa|hCoV-19/DRC/11024/2020|EPI ISL 527552|B.1.149|Democratic Republic of the Congo|2020-05-24	Africa|hCoV-19/South Africa/KRISP-K001359/2020|EPI ISL 515844|B.1.1.273|South Africa|2020-07-16	0.0006883636	Africa
Africa|hCoV-19/DRC/11026/2020|EPI ISL 527553|B.1.149|Democratic Republic of the Congo|2020-05-24	Africa|hCoV-19/South Africa/KRISP-K001359/2020|EPI ISL 515844|B.1.1.273|South Africa|2020-07-16	0.0005454577	Africa
Africa|hCoV-19/DRC/11031/2020|EPI ISL 527554|B.1.214|Democratic Republic of the Congo|2020-05-24	Africa|hCoV-19/South Africa/KRISP-K001359/2020|EPI ISL 515844|B.1.1.273|South Africa|2020-07-16	0.0005799899	Africa
Africa|hCoV-19/DRC/11041/2020|EPI ISL 527555|B.1|Democratic Republic of the Congo|2020-05-24	Africa|hCoV-19/South Africa/KRISP-K001359/2020|EPI ISL 515844|B.1.1.273|South Africa|2020-07-16	0.0005456941	Africa
Africa|hCoV-19/DRC/11057/2020|EPI ISL 527528|B.1.5|Democratic Republic of the Congo|2020-05-24	Africa|hCoV-19/South Africa/KRISP-K001359/2020|EPI ISL 515844|B.1.1.273|South Africa|2020-07-16	0.0004884381	Africa
Africa|hCoV-19/DRC/11078/2020|EPI ISL 527514|B.1|Democratic Republic of the Congo|2020-05-24	Africa|hCoV-19/South Africa/KRISP-K001359/2020|EPI ISL 515844|B.1.1.273|South Africa|2020-07-16	0.0005871048	Africa
Africa|hCoV-19/DRC/11079/2020|EPI ISL 527500|B.1.214|Democratic Republic of the Congo|2020-05-24	Africa|hCoV-19/South Africa/KRISP-K001359/2020|EPI ISL 515844|B.1.1.273|South Africa|2020-07-16	0.0005143256	Africa
Africa|hCoV-19/DRC/11093/2020|EPI ISL 527527|B.1.5|Democratic Republic of the Congo|2020-05-24	Africa|hCoV-19/South Africa/KRISP-K001359/2020|EPI ISL 515844|B.1.1.273|South Africa|2020-07-16	0.0005598179	Africa
Africa|hCoV-19/DRC/11096/2020|EPI ISL 527522|B.1|Democratic Republic of the Congo|2020-05-24	Africa|hCoV-19/South Africa/KRISP-K001359/2020|EPI ISL 515844|B.1.1.273|South Africa|2020-07-16	0.0005214202	Africa
Africa|hCoV-19/DRC/11114/2020|EPI ISL 527534|B.1.214|Democratic Republic of the Congo|2020-05-25	Africa|hCoV-19/South Africa/KRISP-K001359/2020|EPI ISL 515844|B.1.1.273|South Africa|2020-07-16	0.0006293174	Africa
Africa|hCoV-19/DRC/11123/2020|EPI ISL 527496|B.1.84|Democratic Republic of the Congo|2020-05-24	Africa|hCoV-19/South Africa/KRISP-K001359/2020|EPI ISL 515844|B.1.1.273|South Africa|2020-07-16	0.0005466567	Africa
Africa|hCoV-19/DRC/11134/2020|EPI ISL 527518|B.1.5|Democratic Republic of the Congo|2020-05-24	Africa|hCoV-19/South Africa/KRISP-K001359/2020|EPI ISL 515844|B.1.1.273|South Africa|2020-07-16	0.0004505587	Africa
Africa|hCoV-19/DRC/11143/2020|EPI ISL 527556|B.1|Democratic Republic of the Congo|2020-05-24	Africa|hCoV-19/South Africa/KRISP-K001359/2020|EPI ISL 515844|B.1.1.273|South Africa|2020-07-16	0.0006819913	Africa
Africa|hCoV-19/DRC/11145/2020|EPI ISL 527501|B.1.214|Democratic Republic of the Congo|2020-05-24	Africa|hCoV-19/South Africa/KRISP-K001359/2020|EPI ISL 515844|B.1.1.273|South Africa|2020-07-16	0.0006519932	Africa
Africa|hCoV-19/DRC/11148/2020|EPI ISL 527525|B.1.178|Democratic Republic of the Congo|2020-05-24	Africa|hCoV-19/South Africa/KRISP-K001359/2020|EPI ISL 515844|B.1.1.273|South Africa|2020-07-16	0.0006649214	Africa
Africa|hCoV-19/DRC/11157/2020|EPI ISL 527530|B.1|Democratic Republic of the Congo|2020-05-25	Africa|hCoV-19/South Africa/KRISP-K001359/2020|EPI ISL 515844|B.1.1.273|South Africa|2020-07-16	0.0006261417	Africa
Africa|hCoV-19/DRC/11187/2020|EPI ISL 527523|B.1.1.275|Democratic Republic of the Congo|2020-05-23	Africa|hCoV-19/South Africa/KRISP-K001359/2020|EPI ISL 515844|B.1.1.273|South Africa|2020-07-16	0.0004524874	Africa
Africa|hCoV-19/DRC/11191/2020|EPI ISL 527506|B.1.1.275|Democratic Republic of the Congo|2020-05-23	Africa|hCoV-19/South Africa/KRISP-K001359/2020|EPI ISL 515844|B.1.1.273|South Africa|2020-07-16	0.0003434442	Africa
Africa|hCoV-19/DRC/11252/2020|EPI ISL 527557|B.1.1.275|Democratic Republic of the Congo|2020-05-21	Africa|hCoV-19/South Africa/KRISP-K001359/2020|EPI ISL 515844|B.1.1.273|South Africa|2020-07-16	0.0005111470	Africa
Africa|hCoV-19/DRC/11260/2020|EPI ISL 527558|B.1.1.275|Democratic Republic of the Congo|2020-05-23	Africa|hCoV-19/South Africa/KRISP-K001359/2020|EPI ISL 515844|B.1.1.273|South Africa|2020-07-16	0.0003749639	Africa
Africa|hCoV-19/DRC/1131/2020|EPI ISL 429255|B.1.5|Democratic Republic of the Congo|2020-04-05	Africa|hCoV-19/South Africa/KRISP-K001359/2020|EPI ISL 515844|B.1.1.273|South Africa|2020-07-16	0.0004407239	Africa
Africa|hCoV-19/DRC/11310/2020|EPI ISL 527529|B.1.149|Democratic Republic of the Congo|2020-05-25	Africa|hCoV-19/South Africa/KRISP-K001359/2020|EPI ISL 515844|B.1.1.273|South Africa|2020-07-16	0.0005588816	Africa
Africa|hCoV-19/DRC/11318/2020|EPI ISL 527559|B.1.149|Democratic Republic of the Congo|2020-05-25	Africa|hCoV-19/South Africa/KRISP-K001359/2020|EPI ISL 515844|B.1.1.273|South Africa|2020-07-16	0.0005425119	Africa
Africa|hCoV-19/DRC/11326/2020|EPI ISL 527508|B.1|Democratic Republic of the Congo|2020-05-25	Africa|hCoV-19/South Africa/KRISP-K001359/2020|EPI ISL 515844|B.1.1.273|South Africa|2020-07-16	0.0005509220	Africa
Africa|hCoV-19/DRC/11334/2020|EPI ISL 527504|B.1.178|Democratic Republic of the Congo|2020-05-25	Africa|hCoV-19/South Africa/KRISP-K001359/2020|EPI ISL 515844|B.1.1.273|South Africa|2020-07-16	0.0005501378	Africa
Africa|hCoV-19/DRC/11337/2020|EPI ISL 527510|B.1.84|Democratic Republic of the Congo|2020-05-25	Africa|hCoV-19/South Africa/KRISP-K001359/2020|EPI ISL 515844|B.1.1.273|South Africa|2020-07-16	0.0006206826	Africa
Africa|hCoV-19/DRC/11341/2020|EPI ISL 527509|B.1.1.275|Democratic Republic of the Congo|2020-05-25	Africa|hCoV-19/South Africa/KRISP-K001359/2020|EPI ISL 515844|B.1.1.273|South Africa|2020-07-16	0.0004478014	Africa
Africa|hCoV-19/DRC/11348/2020|EPI ISL 527560|B.1.149|Democratic Republic of the Congo|2020-05-25	Africa|hCoV-19/South Africa/KRISP-K001359/2020|EPI ISL 515844|B.1.1.273|South Africa|2020-07-16	0.0005429906	Africa
Africa|hCoV-19/DRC/11369/2020|EPI ISL 527537|B.1.214|Democratic Republic of the Congo|2020-05-25	Africa|hCoV-19/South Africa/KRISP-K001359/2020|EPI ISL 515844|B.1.1.273|South Africa|2020-07-16	0.0005964130	Africa
Africa|hCoV-19/DRC/11376/2020|EPI ISL 527513|B.1.214|Democratic Republic of the Congo|2020-05-25	Africa|hCoV-19/South Africa/KRISP-K001359/2020|EPI ISL 515844|B.1.1.273|South Africa|2020-07-16	0.0006212391	Africa
Africa|hCoV-19/DRC/11411/2020|EPI ISL 527561|B.1.5|Democratic Republic of the Congo|2020-05-25	Africa|hCoV-19/South Africa/KRISP-K001359/2020|EPI ISL 515844|B.1.1.273|South Africa|2020-07-16	0.0005111767	Africa
Africa|hCoV-19/DRC/11450/2020|EPI ISL 527516|B.1.5|Democratic Republic of the Congo|2020-05-25	Africa|hCoV-19/South Africa/KRISP-K001359/2020|EPI ISL 515844|B.1.1.273|South Africa|2020-07-16	0.0004550840	Africa
Africa|hCoV-19/DRC/11458/2020|EPI ISL 527497|B.1.5|Democratic Republic of the Congo|2020-05-25	Africa|hCoV-19/South Africa/KRISP-K001359/2020|EPI ISL 515844|B.1.1.273|South Africa|2020-07-16	0.0005851502	Africa
Africa|hCoV-19/DRC/11460/2020|EPI ISL 527562|B.1.214|Democratic Republic of the Congo|2020-05-25	Africa|hCoV-19/South Africa/KRISP-K001359/2020|EPI ISL 515844|B.1.1.273|South Africa|2020-07-16	0.0007236905	Africa
Africa|hCoV-19/DRC/11472/2020|EPI ISL 527502|B.1.214|Democratic Republic of the Congo|2020-05-25	Africa|hCoV-19/South Africa/KRISP-K001359/2020|EPI ISL 515844|B.1.1.273|South Africa|2020-07-16	0.0006512937	Africa
Africa|hCoV-19/DRC/11477/2020|EPI ISL 527563|B.1.84|Democratic Republic of the Congo|2020-05-25	Africa|hCoV-19/South Africa/KRISP-K001359/2020|EPI ISL 515844|B.1.1.273|South Africa|2020-07-16	0.0004766291	Africa
Africa|hCoV-19/DRC/11486/2020|EPI ISL 527564|B.1.214|Democratic Republic of the Congo|2020-05-25	Africa|hCoV-19/South Africa/KRISP-K001359/2020|EPI ISL 515844|B.1.1.273|South Africa|2020-07-16	0.0006478683	Africa
Africa|hCoV-19/DRC/11487/2020|EPI ISL 527505|B.1|Democratic Republic of the Congo|2020-05-25	Africa|hCoV-19/South Africa/KRISP-K001359/2020|EPI ISL 515844|B.1.1.273|South Africa|2020-07-16	0.0005856751	Africa
Africa|hCoV-19/DRC/11507/2020|EPI ISL 527512|B.1|Democratic Republic of the Congo|2020-05-25	Africa|hCoV-19/South Africa/KRISP-K001359/2020|EPI ISL 515844|B.1.1.273|South Africa|2020-07-16	0.0006198829	Africa
Africa|hCoV-19/DRC/1151/2020|EPI ISL 447596|B.38|Democratic Republic of the Congo|2020-04-05	Africa|hCoV-19/South Africa/KRISP-K001359/2020|EPI ISL 515844|B.1.1.273|South Africa|2020-07-16	0.0007815808	Africa
Africa|hCoV-19/DRC/11511/2020|EPI ISL 527511|B.1.214|Democratic Republic of the Congo|2020-05-25	Africa|hCoV-19/South Africa/KRISP-K001359/2020|EPI ISL 515844|B.1.1.273|South Africa|2020-07-16	0.0006552982	Africa
Africa|hCoV-19/DRC/11572/2020|EPI ISL 527565|B.1.214|Democratic Republic of the Congo|2020-05-25	Africa|hCoV-19/South Africa/KRISP-K001359/2020|EPI ISL 515844|B.1.1.273|South Africa|2020-07-16	0.0005448894	Africa
Africa|hCoV-19/DRC/11576/2020|EPI ISL 527517|B.1|Democratic Republic of the Congo|2020-05-25	Africa|hCoV-19/South Africa/KRISP-K001359/2020|EPI ISL 515844|B.1.1.273|South Africa|2020-07-16	0.0005549336	Africa
Africa|hCoV-19/DRC/11583/2020|EPI ISL 527542|B.1|Democratic Republic of the Congo|2020-05-25	Africa|hCoV-19/South Africa/KRISP-K001359/2020|EPI ISL 515844|B.1.1.273|South Africa|2020-07-16	0.0006008878	Africa
Africa|hCoV-19/DRC/11616/2020|EPI ISL 527519|B.1|Democratic Republic of the Congo|2020-05-25	Africa|hCoV-19/South Africa/KRISP-K001359/2020|EPI ISL 515844|B.1.1.273|South Africa|2020-07-16	0.0005193266	Africa
Africa|hCoV-19/DRC/11623/2020|EPI ISL 527566|B.1.5|Democratic Republic of the Congo|2020-05-25	Africa|hCoV-19/South Africa/KRISP-K001359/2020|EPI ISL 515844|B.1.1.273|South Africa|2020-07-16	0.0005456916	Africa
Africa|hCoV-19/DRC/11624/2020|EPI ISL 527567|B.1.149|Democratic Republic of the Congo|2020-05-25	Africa|hCoV-19/South Africa/KRISP-K001359/2020|EPI ISL 515844|B.1.1.273|South Africa|2020-07-16	0.0005454281	Africa
Africa|hCoV-19/DRC/11631/2020|EPI ISL 527568|B.1.149|Democratic Republic of the Congo|2020-05-25	Africa|hCoV-19/South Africa/KRISP-K001359/2020|EPI ISL 515844|B.1.1.273|South Africa|2020-07-16	0.0005459864	Africa
Africa|hCoV-19/DRC/11632/2020|EPI ISL 527493|B.1|Democratic Republic of the Congo|2020-05-25	Africa|hCoV-19/South Africa/KRISP-K001359/2020|EPI ISL 515844|B.1.1.273|South Africa|2020-07-16	0.0005806098	Africa
Africa|hCoV-19/DRC/11635/2020|EPI ISL 527540|B.1.214|Democratic Republic of the Congo|2020-05-25	Africa|hCoV-19/South Africa/KRISP-K001359/2020|EPI ISL 515844|B.1.1.273|South Africa|2020-07-16	0.0005979313	Africa
Africa|hCoV-19/DRC/11640/2020|EPI ISL 527535|B.1.178|Democratic Republic of the Congo|2020-05-25	Africa|hCoV-19/South Africa/KRISP-K001359/2020|EPI ISL 515844|B.1.1.273|South Africa|2020-07-16	0.0006626297	Africa
Africa|hCoV-19/DRC/11643/2020|EPI ISL 527520|B.1.5|Democratic Republic of the Congo|2020-05-25	Africa|hCoV-19/South Africa/KRISP-K001359/2020|EPI ISL 515844|B.1.1.273|South Africa|2020-07-16	0.0005552743	Africa
Africa|hCoV-19/DRC/11648/2020|EPI ISL 527569|B.1.6|Democratic Republic of the Congo|2020-05-25	Africa|hCoV-19/South Africa/KRISP-K001359/2020|EPI ISL 515844|B.1.1.273|South Africa|2020-07-16	0.0005773253	Africa
Africa|hCoV-19/DRC/11652/2020|EPI ISL 527570|B.1.149|Democratic Republic of the Congo|2020-05-25	Africa|hCoV-19/South Africa/KRISP-K001359/2020|EPI ISL 515844|B.1.1.273|South Africa|2020-07-16	0.0005452775	Africa
Africa|hCoV-19/DRC/11653/2020|EPI ISL 527533|B.1.84|Democratic Republic of the Congo|2020-05-25	Africa|hCoV-19/South Africa/KRISP-K001359/2020|EPI ISL 515844|B.1.1.273|South Africa|2020-07-16	0.0005238125	Africa
Africa|hCoV-19/DRC/11676/2020|EPI ISL 527531|B.1|Democratic Republic of the Congo|2020-05-26	Africa|hCoV-19/South Africa/KRISP-K001359/2020|EPI ISL 515844|B.1.1.273|South Africa|2020-07-16	0.0007367016	Africa
Africa|hCoV-19/DRC/11677/2020|EPI ISL 527515|B.1.214|Democratic Republic of the Congo|2020-05-26	Africa|hCoV-19/South Africa/KRISP-K001359/2020|EPI ISL 515844|B.1.1.273|South Africa|2020-07-16	0.0005542303	Africa
Africa|hCoV-19/DRC/11732/2020|EPI ISL 527536|B.1.214|Democratic Republic of the Congo|2020-05-26	Africa|hCoV-19/South Africa/KRISP-K001359/2020|EPI ISL 515844|B.1.1.273|South Africa|2020-07-16	0.0004188629	Africa
Africa|hCoV-19/DRC/11733/2020|EPI ISL 527571|B.1.149|Democratic Republic of the Congo|2020-05-26	Africa|hCoV-19/South Africa/KRISP-K001359/2020|EPI ISL 515844|B.1.1.273|South Africa|2020-07-16	0.0005424805	Africa
Africa|hCoV-19/DRC/11806/2020|EPI ISL 527572|B.1.214|Democratic Republic of the Congo|2020-05-26	Africa|hCoV-19/South Africa/KRISP-K001359/2020|EPI ISL 515844|B.1.1.273|South Africa|2020-07-16	0.0006475592	Africa
Africa|hCoV-19/DRC/1234/2020|EPI ISL 429258|B.1.5|Democratic Republic of the Congo|2020-04-06	Africa|hCoV-19/South Africa/KRISP-K001359/2020|EPI ISL 515844|B.1.1.273|South Africa|2020-07-16	0.0004641826	Africa
Africa|hCoV-19/DRC/1249/2020|EPI ISL 429259|B.1.5|Democratic Republic of the Congo|2020-04-06	Africa|hCoV-19/South Africa/KRISP-K001359/2020|EPI ISL 515844|B.1.1.273|South Africa|2020-07-16	0.0004426441	Africa
Africa|hCoV-19/DRC/1319/2020|EPI ISL 431011|B.1.128|Democratic Republic of the Congo|2020-04-07	Africa|hCoV-19/South Africa/KRISP-K001359/2020|EPI ISL 515844|B.1.1.273|South Africa|2020-07-16	0.0005442279	Africa
Africa|hCoV-19/DRC/1324/2020|EPI ISL 435033|B.1.128|Democratic Republic of the Congo|2020-04-07	Africa|hCoV-19/South Africa/KRISP-K001359/2020|EPI ISL 515844|B.1.1.273|South Africa|2020-07-16	0.0005405512	Africa
Africa|hCoV-19/DRC/1326/2020|EPI ISL 435116|B.1|Democratic Republic of the Congo|2020-04-07	Africa|hCoV-19/South Africa/KRISP-K001359/2020|EPI ISL 515844|B.1.1.273|South Africa|2020-07-16	0.0005191774	Africa
Africa|hCoV-19/DRC/1375/2020|EPI ISL 435117|B.1.1.1|Democratic Republic of the Congo|2020-04-07	Africa|hCoV-19/South Africa/KRISP-K001359/2020|EPI ISL 515844|B.1.1.273|South Africa|2020-07-16	0.0004829796	Africa
Africa|hCoV-19/DRC/1376/2020|EPI ISL 431012|B.1.1.1|Democratic Republic of the Congo|2020-04-07	Africa|hCoV-19/South Africa/KRISP-K001359/2020|EPI ISL 515844|B.1.1.273|South Africa|2020-07-16	0.0004446423	Africa
Africa|hCoV-19/DRC/1377/2020|EPI ISL 434678|B.1.1.1|Democratic Republic of the Congo|2020-04-07	Africa|hCoV-19/South Africa/KRISP-K001359/2020|EPI ISL 515844|B.1.1.273|South Africa|2020-07-16	0.0004070027	Africa
Africa|hCoV-19/DRC/1378/2020|EPI ISL 435118|B.1.1.1|Democratic Republic of the Congo|2020-04-07	Africa|hCoV-19/South Africa/KRISP-K001359/2020|EPI ISL 515844|B.1.1.273|South Africa|2020-07-16	0.0004432994	Africa
Africa|hCoV-19/DRC/1382/2020|EPI ISL 435113|B.1.1.1|Democratic Republic of the Congo|2020-04-07	Africa|hCoV-19/South Africa/KRISP-K001359/2020|EPI ISL 515844|B.1.1.273|South Africa|2020-07-16	0.0004517801	Africa
Africa|hCoV-19/DRC/1397/2020|EPI ISL 434679|B.1.1.1|Democratic Republic of the Congo|2020-04-07	Africa|hCoV-19/South Africa/KRISP-K001359/2020|EPI ISL 515844|B.1.1.273|South Africa|2020-07-16	0.0004437167	Africa
Africa|hCoV-19/DRC/1398/2020|EPI ISL 435114|B.1.1.1|Democratic Republic of the Congo|2020-04-07	Africa|hCoV-19/South Africa/KRISP-K001359/2020|EPI ISL 515844|B.1.1.273|South Africa|2020-07-16	0.0004045061	Africa
Africa|hCoV-19/DRC/1422/2020|EPI ISL 434680|B.1.149|Democratic Republic of the Congo|2020-04-08	Africa|hCoV-19/South Africa/KRISP-K001359/2020|EPI ISL 515844|B.1.1.273|South Africa|2020-07-16	0.0005515027	Africa
Africa|hCoV-19/DRC/1423/2020|EPI ISL 434710|B.1.149|Democratic Republic of the Congo|2020-04-08	Africa|hCoV-19/South Africa/KRISP-K001359/2020|EPI ISL 515844|B.1.1.273|South Africa|2020-07-16	0.0005056222	Africa
Africa|hCoV-19/DRC/1486/2020|EPI ISL 434711|B.1|Democratic Republic of the Congo|2020-04-08	Africa|hCoV-19/South Africa/KRISP-K001359/2020|EPI ISL 515844|B.1.1.273|South Africa|2020-07-16	0.0004889719	Africa
Africa|hCoV-19/DRC/1516/2020|EPI ISL 435032|B.1.5|Democratic Republic of the Congo|2020-04-09	Africa|hCoV-19/South Africa/KRISP-K001359/2020|EPI ISL 515844|B.1.1.273|South Africa|2020-07-16	0.0004369323	Africa
Africa|hCoV-19/DRC/1565/2020|EPI ISL 434681|B.1|Democratic Republic of the Congo|2020-04-09	Africa|hCoV-19/South Africa/KRISP-K001359/2020|EPI ISL 515844|B.1.1.273|South Africa|2020-07-16	0.0004801408	Africa
Africa|hCoV-19/DRC/158/2020|EPI ISL 417950|B.40|Democratic Republic of the Congo|2020-03-20	Africa|hCoV-19/South Africa/KRISP-K001359/2020|EPI ISL 515844|B.1.1.273|South Africa|2020-07-16	0.0007733277	Africa
Africa|hCoV-19/DRC/1715/2020|EPI ISL 435156|B.1.84|Democratic Republic of the Congo|2020-04-10	Africa|hCoV-19/South Africa/KRISP-K001359/2020|EPI ISL 515844|B.1.1.273|South Africa|2020-07-16	0.0005095344	Africa
Africa|hCoV-19/DRC/1767/2020|EPI ISL 435157|B.1.5|Democratic Republic of the Congo|2020-04-10	Africa|hCoV-19/South Africa/KRISP-K001359/2020|EPI ISL 515844|B.1.1.273|South Africa|2020-07-16	0.0004555581	Africa
Africa|hCoV-19/DRC/1779/2020|EPI ISL 435158|C.14|Democratic Republic of the Congo|2020-04-10	Africa|hCoV-19/South Africa/KRISP-K001359/2020|EPI ISL 515844|B.1.1.273|South Africa|2020-07-16	0.0005221280	Africa
Africa|hCoV-19/DRC/191/2020|EPI ISL 417955|B.1.128|Democratic Republic of the Congo|2020-03-21	Africa|hCoV-19/South Africa/KRISP-K001359/2020|EPI ISL 515844|B.1.1.273|South Africa|2020-07-16	0.0005386118	Africa
Africa|hCoV-19/DRC/1952/2020|EPI ISL 435159|B.1.5|Democratic Republic of the Congo|2020-04-11	Africa|hCoV-19/South Africa/KRISP-K001359/2020|EPI ISL 515844|B.1.1.273|South Africa|2020-07-16	0.0004503402	Africa
Africa|hCoV-19/DRC/1982/2020|EPI ISL 435160|B.1|Democratic Republic of the Congo|2020-04-12	Africa|hCoV-19/South Africa/KRISP-K001359/2020|EPI ISL 515844|B.1.1.273|South Africa|2020-07-16	0.0004831177	Africa
Africa|hCoV-19/DRC/2047/2020|EPI ISL 435161|B.1.1.1|Democratic Republic of the Congo|2020-04-12	Africa|hCoV-19/South Africa/KRISP-K001359/2020|EPI ISL 515844|B.1.1.273|South Africa|2020-07-16	0.0004111716	Africa
Africa|hCoV-19/DRC/2063/2020|EPI ISL 435162|B.1|Democratic Republic of the Congo|2020-04-12	Africa|hCoV-19/South Africa/KRISP-K001359/2020|EPI ISL 515844|B.1.1.273|South Africa|2020-07-16	0.0004488897	Africa
Africa|hCoV-19/DRC/2120/2020|EPI ISL 435163|B.1.149|Democratic Republic of the Congo|2020-04-12	Africa|hCoV-19/South Africa/KRISP-K001359/2020|EPI ISL 515844|B.1.1.273|South Africa|2020-07-16	0.0005092262	Africa
Africa|hCoV-19/DRC/2121/2020|EPI ISL 435164|B.1.149|Democratic Republic of the Congo|2020-04-12	Africa|hCoV-19/South Africa/KRISP-K001359/2020|EPI ISL 515844|B.1.1.273|South Africa|2020-07-16	0.0005169109	Africa
Africa|hCoV-19/DRC/2122/2020|EPI ISL 435165|B.1.149|Democratic Republic of the Congo|2020-04-13	Africa|hCoV-19/South Africa/KRISP-K001359/2020|EPI ISL 515844|B.1.1.273|South Africa|2020-07-16	0.0005962313	Africa
Africa|hCoV-19/DRC/2125/2020|EPI ISL 435166|B.1.149|Democratic Republic of the Congo|2020-04-13	Africa|hCoV-19/South Africa/KRISP-K001359/2020|EPI ISL 515844|B.1.1.273|South Africa|2020-07-16	0.0005186803	Africa
Africa|hCoV-19/DRC/2128/2020|EPI ISL 435167|B.1|Democratic Republic of the Congo|2020-04-13	Africa|hCoV-19/South Africa/KRISP-K001359/2020|EPI ISL 515844|B.1.1.273|South Africa|2020-07-16	0.0004584008	Africa
Africa|hCoV-19/DRC/2133/2020|EPI ISL 435168|B.1.128|Democratic Republic of the Congo|2020-04-13	Africa|hCoV-19/South Africa/KRISP-K001359/2020|EPI ISL 515844|B.1.1.273|South Africa|2020-07-16	0.0005596772	Africa
Africa|hCoV-19/DRC/214/2020|EPI ISL 420030|B.1.6|Democratic Republic of the Congo|2020-03-21	Africa|hCoV-19/South Africa/KRISP-K001359/2020|EPI ISL 515844|B.1.1.273|South Africa|2020-07-16	0.0004385047	Africa
Africa|hCoV-19/DRC/215/2020|EPI ISL 420031|B.1.1.1|Democratic Republic of the Congo|2020-03-21	Africa|hCoV-19/South Africa/KRISP-K001359/2020|EPI ISL 515844|B.1.1.273|South Africa|2020-07-16	0.0004456086	Africa
Africa|hCoV-19/DRC/2169/2020|EPI ISL 436194|B.1.5|Democratic Republic of the Congo|2020-04-13	Africa|hCoV-19/South Africa/KRISP-K001359/2020|EPI ISL 515844|B.1.1.273|South Africa|2020-07-16	0.0004896167	Africa
Africa|hCoV-19/DRC/2299/2020|EPI ISL 436412|B.1.5|Democratic Republic of the Congo|2020-04-14	Africa|hCoV-19/South Africa/KRISP-K001359/2020|EPI ISL 515844|B.1.1.273|South Africa|2020-07-16	0.0005085825	Africa
Africa|hCoV-19/DRC/236/2020|EPI ISL 420032|B.1.128|Democratic Republic of the Congo|2020-03-22	Africa|hCoV-19/South Africa/KRISP-K001359/2020|EPI ISL 515844|B.1.1.273|South Africa|2020-07-16	0.0005392708	Africa
Africa|hCoV-19/DRC/2363/2020|EPI ISL 437194|B.1.84|Democratic Republic of the Congo|2020-04-14	Africa|hCoV-19/South Africa/KRISP-K001359/2020|EPI ISL 515844|B.1.1.273|South Africa|2020-07-16	0.0004746256	Africa
Africa|hCoV-19/DRC/2384/2020|EPI ISL 437196|B.1.149|Democratic Republic of the Congo|2020-04-14	Africa|hCoV-19/South Africa/KRISP-K001359/2020|EPI ISL 515844|B.1.1.273|South Africa|2020-07-16	0.0005179281	Africa
Africa|hCoV-19/DRC/241/2020|EPI ISL 420033|B.1.1.75|Democratic Republic of the Congo|2020-03-22	Africa|hCoV-19/South Africa/KRISP-K001359/2020|EPI ISL 515844|B.1.1.273|South Africa|2020-07-16	0.0003706973	Africa
Africa|hCoV-19/DRC/243/2020|EPI ISL 420034|B.1|Democratic Republic of the Congo|2020-03-22	Africa|hCoV-19/South Africa/KRISP-K001359/2020|EPI ISL 515844|B.1.1.273|South Africa|2020-07-16	0.0004824071	Africa
Africa|hCoV-19/DRC/248/2020|EPI ISL 420035|B.1.5|Democratic Republic of the Congo|2020-03-22	Africa|hCoV-19/South Africa/KRISP-K001359/2020|EPI ISL 515844|B.1.1.273|South Africa|2020-07-16	0.0004044108	Africa
Africa|hCoV-19/DRC/2496/2020|EPI ISL 437337|B.1.149|Democratic Republic of the Congo|2020-04-15	Africa|hCoV-19/South Africa/KRISP-K001359/2020|EPI ISL 515844|B.1.1.273|South Africa|2020-07-16	0.0005378190	Africa
Africa|hCoV-19/DRC/2529/2020|EPI ISL 437338|B.1.178|Democratic Republic of the Congo|2020-04-15	Africa|hCoV-19/South Africa/KRISP-K001359/2020|EPI ISL 515844|B.1.1.273|South Africa|2020-07-16	0.0005041951	Africa
Africa|hCoV-19/DRC/253/2020|EPI ISL 420838|B.1.5|Democratic Republic of the Congo|2020-03-22	Africa|hCoV-19/South Africa/KRISP-K001359/2020|EPI ISL 515844|B.1.1.273|South Africa|2020-07-16	0.0004058878	Africa
Africa|hCoV-19/DRC/2536/2020|EPI ISL 437339|B.1|Democratic Republic of the Congo|2020-04-15	Africa|hCoV-19/South Africa/KRISP-K001359/2020|EPI ISL 515844|B.1.1.273|South Africa|2020-07-16	0.0005041952	Africa
Africa|hCoV-19/DRC/254/2020|EPI ISL 420839|B.1|Democratic Republic of the Congo|2020-03-22	Africa|hCoV-19/South Africa/KRISP-K001359/2020|EPI ISL 515844|B.1.1.273|South Africa|2020-07-16	0.0004772607	Africa
Africa|hCoV-19/DRC/2563/2020|EPI ISL 437340|B.1.9|Democratic Republic of the Congo|2020-04-15	Africa|hCoV-19/South Africa/KRISP-K001359/2020|EPI ISL 515844|B.1.1.273|South Africa|2020-07-16	0.0007059586	Africa
Africa|hCoV-19/DRC/2580/2020|EPI ISL 437341|B.1.5|Democratic Republic of the Congo|2020-04-15	Africa|hCoV-19/South Africa/KRISP-K001359/2020|EPI ISL 515844|B.1.1.273|South Africa|2020-07-16	0.0004394086	Africa
Africa|hCoV-19/DRC/2644/2020|EPI ISL 437342|B.1.84|Democratic Republic of the Congo|2020-04-15	Africa|hCoV-19/South Africa/KRISP-K001359/2020|EPI ISL 515844|B.1.1.273|South Africa|2020-07-16	0.0005457626	Africa
Africa|hCoV-19/DRC/2670/2020|EPI ISL 437343|B.1.9|Democratic Republic of the Congo|2020-04-15	Africa|hCoV-19/South Africa/KRISP-K001359/2020|EPI ISL 515844|B.1.1.273|South Africa|2020-07-16	0.0007396398	Africa
Africa|hCoV-19/DRC/2727/2020|EPI ISL 437344|B.1|Democratic Republic of the Congo|2020-04-16	Africa|hCoV-19/South Africa/KRISP-K001359/2020|EPI ISL 515844|B.1.1.273|South Africa|2020-07-16	0.0004448201	Africa
Africa|hCoV-19/DRC/2728/2020|EPI ISL 437345|B.1.84|Democratic Republic of the Congo|2020-04-16	Africa|hCoV-19/South Africa/KRISP-K001359/2020|EPI ISL 515844|B.1.1.273|South Africa|2020-07-16	0.0005164727	Africa
Africa|hCoV-19/DRC/2813/2020|EPI ISL 437346|C.14|Democratic Republic of the Congo|2020-04-16	Africa|hCoV-19/South Africa/KRISP-K001359/2020|EPI ISL 515844|B.1.1.273|South Africa|2020-07-16	0.0005380901	Africa
Africa|hCoV-19/DRC/2819/2020|EPI ISL 437347|B.1|Democratic Republic of the Congo|2020-04-16	Africa|hCoV-19/South Africa/KRISP-K001359/2020|EPI ISL 515844|B.1.1.273|South Africa|2020-07-16	0.0005495031	Africa
Africa|hCoV-19/DRC/2827/2020|EPI ISL 437348|B.1|Democratic Republic of the Congo|2020-04-16	Africa|hCoV-19/South Africa/KRISP-K001359/2020|EPI ISL 515844|B.1.1.273|South Africa|2020-07-16	0.0004369132	Africa
Africa|hCoV-19/DRC/2855/2020|EPI ISL 437350|B.1|Democratic Republic of the Congo|2020-04-16	Africa|hCoV-19/South Africa/KRISP-K001359/2020|EPI ISL 515844|B.1.1.273|South Africa|2020-07-16	0.0004705726	Africa
Africa|hCoV-19/DRC/2864/2020|EPI ISL 437351|B.1|Democratic Republic of the Congo|2020-04-16	Africa|hCoV-19/South Africa/KRISP-K001359/2020|EPI ISL 515844|B.1.1.273|South Africa|2020-07-16	0.0004715662	Africa
Africa|hCoV-19/DRC/2904/2020|EPI ISL 437352|B.1|Democratic Republic of the Congo|2020-04-17	Africa|hCoV-19/South Africa/KRISP-K001359/2020|EPI ISL 515844|B.1.1.273|South Africa|2020-07-16	0.0004705726	Africa
Africa|hCoV-19/DRC/2938/2020|EPI ISL 437353|B.1.275|Democratic Republic of the Congo|2020-04-17	Africa|hCoV-19/South Africa/KRISP-K001359/2020|EPI ISL 515844|B.1.1.273|South Africa|2020-07-16	0.0006605827	Africa
Africa|hCoV-19/DRC/2939/2020|EPI ISL 437354|B.1|Democratic Republic of the Congo|2020-04-17	Africa|hCoV-19/South Africa/KRISP-K001359/2020|EPI ISL 515844|B.1.1.273|South Africa|2020-07-16	0.0005726198	Africa
Africa|hCoV-19/DRC/2942/2020|EPI ISL 437355|B.1|Democratic Republic of the Congo|2020-04-17	Africa|hCoV-19/South Africa/KRISP-K001359/2020|EPI ISL 515844|B.1.1.273|South Africa|2020-07-16	0.0005876039	Africa
Africa|hCoV-19/DRC/299/2020|EPI ISL 420840|B.4|Democratic Republic of the Congo|2020-03-20	Africa|hCoV-19/South Africa/KRISP-K001359/2020|EPI ISL 515844|B.1.1.273|South Africa|2020-07-16	0.0009236902	Africa
Africa|hCoV-19/DRC/300/2020|EPI ISL 420841|A|Democratic Republic of the Congo|2020-03-22	Africa|hCoV-19/South Africa/KRISP-K001359/2020|EPI ISL 515844|B.1.1.273|South Africa|2020-07-16	0.0007117462	Africa
Africa|hCoV-19/DRC/3041/2020|EPI ISL 437356|B.1|Democratic Republic of the Congo|2020-04-18	Africa|hCoV-19/South Africa/KRISP-K001359/2020|EPI ISL 515844|B.1.1.273|South Africa|2020-07-16	0.0005400459	Africa
Africa|hCoV-19/DRC/307/2020|EPI ISL 420842|B.1.9|Democratic Republic of the Congo|2020-03	Africa|hCoV-19/South Africa/KRISP-K001359/2020|EPI ISL 515844|B.1.1.273|South Africa|2020-07-16	0.0005541325	Africa
Africa|hCoV-19/DRC/3070/2020|EPI ISL 437357|B.1.214|Democratic Republic of the Congo|2020-04-18	Africa|hCoV-19/South Africa/KRISP-K001359/2020|EPI ISL 515844|B.1.1.273|South Africa|2020-07-16	0.0005745881	Africa
Africa|hCoV-19/DRC/3089/2020|EPI ISL 437358|B.1.84|Democratic Republic of the Congo|2020-04-19	Africa|hCoV-19/South Africa/KRISP-K001359/2020|EPI ISL 515844|B.1.1.273|South Africa|2020-07-16	0.0005048246	Africa
Africa|hCoV-19/DRC/3440/2020|EPI ISL 447597|B.1.84|Democratic Republic of the Congo|2020-04-22	Africa|hCoV-19/South Africa/KRISP-K001359/2020|EPI ISL 515844|B.1.1.273|South Africa|2020-07-16	0.0005105106	Africa
Africa|hCoV-19/DRC/3451/2020|EPI ISL 447598|B.1.178|Democratic Republic of the Congo|2020-04-22	Africa|hCoV-19/South Africa/KRISP-K001359/2020|EPI ISL 515844|B.1.1.273|South Africa|2020-07-16	0.0005449934	Africa
Africa|hCoV-19/DRC/3453/2020|EPI ISL 447599|B.1.84|Democratic Republic of the Congo|2020-04-22	Africa|hCoV-19/South Africa/KRISP-K001359/2020|EPI ISL 515844|B.1.1.273|South Africa|2020-07-16	0.0005108236	Africa
Africa|hCoV-19/DRC/3481/2020|EPI ISL 447600|B.1|Democratic Republic of the Congo|2020-04-22	Africa|hCoV-19/South Africa/KRISP-K001359/2020|EPI ISL 515844|B.1.1.273|South Africa|2020-07-16	0.0004542325	Africa
Africa|hCoV-19/DRC/3482/2020|EPI ISL 447601|B.1|Democratic Republic of the Congo|2020-04-22	Africa|hCoV-19/South Africa/KRISP-K001359/2020|EPI ISL 515844|B.1.1.273|South Africa|2020-07-16	0.0004807575	Africa
Africa|hCoV-19/DRC/3483/2020|EPI ISL 447602|B.1|Democratic Republic of the Congo|2020-04-22	Africa|hCoV-19/South Africa/KRISP-K001359/2020|EPI ISL 515844|B.1.1.273|South Africa|2020-07-16	0.0004535196	Africa
Africa|hCoV-19/DRC/3490/2020|EPI ISL 447603|B.1|Democratic Republic of the Congo|2020-04-22	Africa|hCoV-19/South Africa/KRISP-K001359/2020|EPI ISL 515844|B.1.1.273|South Africa|2020-07-16	0.0004774366	Africa
Africa|hCoV-19/DRC/3504/2020|EPI ISL 447604|B.1.149|Democratic Republic of the Congo|2020-04-23	Africa|hCoV-19/South Africa/KRISP-K001359/2020|EPI ISL 515844|B.1.1.273|South Africa|2020-07-16	0.0005238288	Africa
Africa|hCoV-19/DRC/352/2020|EPI ISL 420850|B.1.5|Democratic Republic of the Congo|2020-03	Africa|hCoV-19/South Africa/KRISP-K001359/2020|EPI ISL 515844|B.1.1.273|South Africa|2020-07-16	0.0004769355	Africa
Africa|hCoV-19/DRC/353/2020|EPI ISL 420843|B.1.5|Democratic Republic of the Congo|2020-03	Africa|hCoV-19/South Africa/KRISP-K001359/2020|EPI ISL 515844|B.1.1.273|South Africa|2020-07-16	0.0004088048	Africa
Africa|hCoV-19/DRC/355/2020|EPI ISL 420844|B.1|Democratic Republic of the Congo|2020-03	Africa|hCoV-19/South Africa/KRISP-K001359/2020|EPI ISL 515844|B.1.1.273|South Africa|2020-07-16	0.0004384604	Africa
Africa|hCoV-19/DRC/3552/2020|EPI ISL 447605|B.1.84|Democratic Republic of the Congo|2020-04-23	Africa|hCoV-19/South Africa/KRISP-K001359/2020|EPI ISL 515844|B.1.1.273|South Africa|2020-07-16	0.0005169433	Africa
Africa|hCoV-19/DRC/3595/2020|EPI ISL 447606|B.1.5|Democratic Republic of the Congo|2020-04-23	Africa|hCoV-19/South Africa/KRISP-K001359/2020|EPI ISL 515844|B.1.1.273|South Africa|2020-07-16	0.0004755540	Africa
Africa|hCoV-19/DRC/3632/2020|EPI ISL 447607|B.1.5|Democratic Republic of the Congo|2020-04-23	Africa|hCoV-19/South Africa/KRISP-K001359/2020|EPI ISL 515844|B.1.1.273|South Africa|2020-07-16	0.0004770561	Africa
Africa|hCoV-19/DRC/3633/2020|EPI ISL 447230|B.1.5|Democratic Republic of the Congo|2020-04-23	Africa|hCoV-19/South Africa/KRISP-K001359/2020|EPI ISL 515844|B.1.1.273|South Africa|2020-07-16	0.0004816008	Africa
Africa|hCoV-19/DRC/3653/2020|EPI ISL 447231|B.1.128|Democratic Republic of the Congo|2020-04-23	Africa|hCoV-19/South Africa/KRISP-K001359/2020|EPI ISL 515844|B.1.1.273|South Africa|2020-07-16	0.0006081509	Africa
Africa|hCoV-19/DRC/3659/2020|EPI ISL 447232|B.1.128|Democratic Republic of the Congo|2020-04-23	Africa|hCoV-19/South Africa/KRISP-K001359/2020|EPI ISL 515844|B.1.1.273|South Africa|2020-07-16	0.0006087063	Africa
Africa|hCoV-19/DRC/3661/2020|EPI ISL 447233|B.1.128|Democratic Republic of the Congo|2020-04-23	Africa|hCoV-19/South Africa/KRISP-K001359/2020|EPI ISL 515844|B.1.1.273|South Africa|2020-07-16	0.0006138954	Africa
Africa|hCoV-19/DRC/3662/2020|EPI ISL 447234|B.1.128|Democratic Republic of the Congo|2020-04-23	Africa|hCoV-19/South Africa/KRISP-K001359/2020|EPI ISL 515844|B.1.1.273|South Africa|2020-07-16	0.0006134352	Africa
Africa|hCoV-19/DRC/3664/2020|EPI ISL 447235|B.1.128|Democratic Republic of the Congo|2020-04-23	Africa|hCoV-19/South Africa/KRISP-K001359/2020|EPI ISL 515844|B.1.1.273|South Africa|2020-07-16	0.0006135398	Africa
Africa|hCoV-19/DRC/3683/2020|EPI ISL 447236|B.1.5|Democratic Republic of the Congo|2020-04-24	Africa|hCoV-19/South Africa/KRISP-K001359/2020|EPI ISL 515844|B.1.1.273|South Africa|2020-07-16	0.0005111698	Africa
Africa|hCoV-19/DRC/3688/2020|EPI ISL 447237|B.1.128|Democratic Republic of the Congo|2020-04-24	Africa|hCoV-19/South Africa/KRISP-K001359/2020|EPI ISL 515844|B.1.1.273|South Africa|2020-07-16	0.0006115183	Africa
Africa|hCoV-19/DRC/376/2020|EPI ISL 420851|B.1.6|Democratic Republic of the Congo|2020-03-25	Africa|hCoV-19/South Africa/KRISP-K001359/2020|EPI ISL 515844|B.1.1.273|South Africa|2020-07-16	0.0005092853	Africa
Africa|hCoV-19/DRC/3764/2020|EPI ISL 447238|B.1.84|Democratic Republic of the Congo|2020-04-24	Africa|hCoV-19/South Africa/KRISP-K001359/2020|EPI ISL 515844|B.1.1.273|South Africa|2020-07-16	0.0005444945	Africa
Africa|hCoV-19/DRC/3768/2020|EPI ISL 447239|B.1.84|Democratic Republic of the Congo|2020-04-24	Africa|hCoV-19/South Africa/KRISP-K001359/2020|EPI ISL 515844|B.1.1.273|South Africa|2020-07-16	0.0005108460	Africa
Africa|hCoV-19/DRC/3778/2020|EPI ISL 447240|B.1.128|Democratic Republic of the Congo|2020-04-24	Africa|hCoV-19/South Africa/KRISP-K001359/2020|EPI ISL 515844|B.1.1.273|South Africa|2020-07-16	0.0006103365	Africa
Africa|hCoV-19/DRC/3787/2020|EPI ISL 447241|B.1|Democratic Republic of the Congo|2020-04-24	Africa|hCoV-19/South Africa/KRISP-K001359/2020|EPI ISL 515844|B.1.1.273|South Africa|2020-07-16	0.0004854796	Africa
Africa|hCoV-19/DRC/3791/2020|EPI ISL 447242|B.1|Democratic Republic of the Congo|2020-04-24	Africa|hCoV-19/South Africa/KRISP-K001359/2020|EPI ISL 515844|B.1.1.273|South Africa|2020-07-16	0.0005271122	Africa
Africa|hCoV-19/DRC/3803/2020|EPI ISL 447243|B.1|Democratic Republic of the Congo|2020-04-24	Africa|hCoV-19/South Africa/KRISP-K001359/2020|EPI ISL 515844|B.1.1.273|South Africa|2020-07-16	0.0004533139	Africa
Africa|hCoV-19/DRC/3806/2020|EPI ISL 447244|B.1|Democratic Republic of the Congo|2020-04-24	Africa|hCoV-19/South Africa/KRISP-K001359/2020|EPI ISL 515844|B.1.1.273|South Africa|2020-07-16	0.0004532825	Africa
Africa|hCoV-19/DRC/3827/2020|EPI ISL 447245|B.1|Democratic Republic of the Congo|2020-04-24	Africa|hCoV-19/South Africa/KRISP-K001359/2020|EPI ISL 515844|B.1.1.273|South Africa|2020-07-16	0.0005793098	Africa
Africa|hCoV-19/DRC/3829/2020|EPI ISL 447246|B.1|Democratic Republic of the Congo|2020-04-24	Africa|hCoV-19/South Africa/KRISP-K001359/2020|EPI ISL 515844|B.1.1.273|South Africa|2020-07-16	0.0005459658	Africa
Africa|hCoV-19/DRC/3834/2020|EPI ISL 447247|A|Democratic Republic of the Congo|2020-04-25	Africa|hCoV-19/South Africa/KRISP-K001359/2020|EPI ISL 515844|B.1.1.273|South Africa|2020-07-16	0.0007888711	Africa
Africa|hCoV-19/DRC/3837/2020|EPI ISL 447248|B.1.128|Democratic Republic of the Congo|2020-04-25	Africa|hCoV-19/South Africa/KRISP-K001359/2020|EPI ISL 515844|B.1.1.273|South Africa|2020-07-16	0.0006131425	Africa
Africa|hCoV-19/DRC/3841/2020|EPI ISL 447249|B.1.128|Democratic Republic of the Congo|2020-04-25	Africa|hCoV-19/South Africa/KRISP-K001359/2020|EPI ISL 515844|B.1.1.273|South Africa|2020-07-16	0.0006457305	Africa
Africa|hCoV-19/DRC/3842/2020|EPI ISL 471396|B.1.128|Democratic Republic of the Congo|2020-04-25	Africa|hCoV-19/South Africa/KRISP-K001359/2020|EPI ISL 515844|B.1.1.273|South Africa|2020-07-16	0.0006387416	Africa
Africa|hCoV-19/DRC/3846/2020|EPI ISL 471397|B.1.84|Democratic Republic of the Congo|2020-04-25	Africa|hCoV-19/South Africa/KRISP-K001359/2020|EPI ISL 515844|B.1.1.273|South Africa|2020-07-16	0.0005714328	Africa
Africa|hCoV-19/DRC/3937/2020|EPI ISL 471398|B.1|Democratic Republic of the Congo|2020-04-25	Africa|hCoV-19/South Africa/KRISP-K001359/2020|EPI ISL 515844|B.1.1.273|South Africa|2020-07-16	0.0005378082	Africa
Africa|hCoV-19/DRC/3941/2020|EPI ISL 471399|B.1.128|Democratic Republic of the Congo|2020-04-25	Africa|hCoV-19/South Africa/KRISP-K001359/2020|EPI ISL 515844|B.1.1.273|South Africa|2020-07-16	0.0006120106	Africa
Africa|hCoV-19/DRC/3947/2020|EPI ISL 471400|B.1.214|Democratic Republic of the Congo|2020-04-25	Africa|hCoV-19/South Africa/KRISP-K001359/2020|EPI ISL 515844|B.1.1.273|South Africa|2020-07-16	0.0006387008	Africa
Africa|hCoV-19/DRC/3949/2020|EPI ISL 471401|B.1.84|Democratic Republic of the Congo|2020-04-26	Africa|hCoV-19/South Africa/KRISP-K001359/2020|EPI ISL 515844|B.1.1.273|South Africa|2020-07-16	0.0004743041	Africa
Africa|hCoV-19/DRC/396/2020|EPI ISL 420852|B.1.6|Democratic Republic of the Congo|2020-03-26	Africa|hCoV-19/South Africa/KRISP-K001359/2020|EPI ISL 515844|B.1.1.273|South Africa|2020-07-16	0.0004748558	Africa
Africa|hCoV-19/DRC/397/2020|EPI ISL 420845|B.1.6|Democratic Republic of the Congo|2020-03-26	Africa|hCoV-19/South Africa/KRISP-K001359/2020|EPI ISL 515844|B.1.1.273|South Africa|2020-07-16	0.0004712600	Africa
Africa|hCoV-19/DRC/400/2020|EPI ISL 420846|B.1.5|Democratic Republic of the Congo|2020-03	Africa|hCoV-19/South Africa/KRISP-K001359/2020|EPI ISL 515844|B.1.1.273|South Africa|2020-07-16	0.0004388303	Africa
Africa|hCoV-19/DRC/4012/2020|EPI ISL 471402|B.1|Democratic Republic of the Congo|2020-04-26	Africa|hCoV-19/South Africa/KRISP-K001359/2020|EPI ISL 515844|B.1.1.273|South Africa|2020-07-16	0.0006050851	Africa
Africa|hCoV-19/DRC/402/2020|EPI ISL 420853|B.1|Democratic Republic of the Congo|2020-03-26	Africa|hCoV-19/South Africa/KRISP-K001359/2020|EPI ISL 515844|B.1.1.273|South Africa|2020-07-16	0.0004936205	Africa
Africa|hCoV-19/DRC/4020/2020|EPI ISL 471403|B.1.5|Democratic Republic of the Congo|2020-04-26	Africa|hCoV-19/South Africa/KRISP-K001359/2020|EPI ISL 515844|B.1.1.273|South Africa|2020-07-16	0.0005378311	Africa
Africa|hCoV-19/DRC/4026/2020|EPI ISL 471404|B.1.84|Democratic Republic of the Congo|2020-04-27	Africa|hCoV-19/South Africa/KRISP-K001359/2020|EPI ISL 515844|B.1.1.273|South Africa|2020-07-16	0.0005064657	Africa
Africa|hCoV-19/DRC/4060/2020|EPI ISL 471405|B.1|Democratic Republic of the Congo|2020-04-27	Africa|hCoV-19/South Africa/KRISP-K001359/2020|EPI ISL 515844|B.1.1.273|South Africa|2020-07-16	0.0005388639	Africa
Africa|hCoV-19/DRC/4075/2020|EPI ISL 471406|B.1.214|Democratic Republic of the Congo|2020-04-27	Africa|hCoV-19/South Africa/KRISP-K001359/2020|EPI ISL 515844|B.1.1.273|South Africa|2020-07-16	0.0006103632	Africa
Africa|hCoV-19/DRC/4084/2020|EPI ISL 471407|B.1.214|Democratic Republic of the Congo|2020-04-27	Africa|hCoV-19/South Africa/KRISP-K001359/2020|EPI ISL 515844|B.1.1.273|South Africa|2020-07-16	0.0006393455	Africa
Africa|hCoV-19/DRC/4132/2020|EPI ISL 471408|B.1|Democratic Republic of the Congo|2020-04-27	Africa|hCoV-19/South Africa/KRISP-K001359/2020|EPI ISL 515844|B.1.1.273|South Africa|2020-07-16	0.0005714193	Africa
Africa|hCoV-19/DRC/4141/2020|EPI ISL 471409|B.1.128|Democratic Republic of the Congo|2020-04-27	Africa|hCoV-19/South Africa/KRISP-K001359/2020|EPI ISL 515844|B.1.1.273|South Africa|2020-07-16	0.0006050851	Africa
Africa|hCoV-19/DRC/4145/2020|EPI ISL 471410|B.1|Democratic Republic of the Congo|2020-04-27	Africa|hCoV-19/South Africa/KRISP-K001359/2020|EPI ISL 515844|B.1.1.273|South Africa|2020-07-16	0.0005041850	Africa
Africa|hCoV-19/DRC/4194/2020|EPI ISL 471414|B.1.5|Democratic Republic of the Congo|2020-04-28	Africa|hCoV-19/South Africa/KRISP-K001359/2020|EPI ISL 515844|B.1.1.273|South Africa|2020-07-16	0.0005377956	Africa
Africa|hCoV-19/DRC/4250/2020|EPI ISL 471415|B.1.1.1|Democratic Republic of the Congo|2020-04-28	Africa|hCoV-19/South Africa/KRISP-K001359/2020|EPI ISL 515844|B.1.1.273|South Africa|2020-07-16	0.0005041512	Africa
Africa|hCoV-19/DRC/4279/2020|EPI ISL 514114|B.1|Democratic Republic of the Congo|2020-04-28	Africa|hCoV-19/South Africa/KRISP-K001359/2020|EPI ISL 515844|B.1.1.273|South Africa|2020-07-16	0.0005452590	Africa
Africa|hCoV-19/DRC/4282/2020|EPI ISL 514103|B.1.128|Democratic Republic of the Congo|2020-04-08	Africa|hCoV-19/South Africa/KRISP-K001359/2020|EPI ISL 515844|B.1.1.273|South Africa|2020-07-16	0.0005794226	Africa
Africa|hCoV-19/DRC/4284/2020|EPI ISL 514115|B.1.128|Democratic Republic of the Congo|2020-04-28	Africa|hCoV-19/South Africa/KRISP-K001359/2020|EPI ISL 515844|B.1.1.273|South Africa|2020-07-16	0.0005793634	Africa
Africa|hCoV-19/DRC/431/2020|EPI ISL 420847|B.1.147|Democratic Republic of the Congo|2020-03-26	Africa|hCoV-19/South Africa/KRISP-K001359/2020|EPI ISL 515844|B.1.1.273|South Africa|2020-07-16	0.0004712554	Africa
Africa|hCoV-19/DRC/4418/2020|EPI ISL 496506|B.1.128|Democratic Republic of the Congo|2020-04-29	Africa|hCoV-19/South Africa/KRISP-K001359/2020|EPI ISL 515844|B.1.1.273|South Africa|2020-07-16	0.0006134979	Africa
Africa|hCoV-19/DRC/4422/2020|EPI ISL 496507|B.1.128|Democratic Republic of the Congo|2020-04-29	Africa|hCoV-19/South Africa/KRISP-K001359/2020|EPI ISL 515844|B.1.1.273|South Africa|2020-07-16	0.0005859720	Africa
Africa|hCoV-19/DRC/4427/2020|EPI ISL 496508|B.1.128|Democratic Republic of the Congo|2020-04-29	Africa|hCoV-19/South Africa/KRISP-K001359/2020|EPI ISL 515844|B.1.1.273|South Africa|2020-07-16	0.0005912285	Africa
Africa|hCoV-19/DRC/4429/2020|EPI ISL 513589|B.1.128|Democratic Republic of the Congo|2020-04-29	Africa|hCoV-19/South Africa/KRISP-K001359/2020|EPI ISL 515844|B.1.1.273|South Africa|2020-07-16	0.0005912696	Africa
Africa|hCoV-19/DRC/4430/2020|EPI ISL 496509|B.1.128|Democratic Republic of the Congo|2020-04-29	Africa|hCoV-19/South Africa/KRISP-K001359/2020|EPI ISL 515844|B.1.1.273|South Africa|2020-07-16	0.0005799161	Africa
Africa|hCoV-19/DRC/4437/2020|EPI ISL 513590|B.1.128|Democratic Republic of the Congo|2020-05-02	Africa|hCoV-19/South Africa/KRISP-K001359/2020|EPI ISL 515844|B.1.1.273|South Africa|2020-07-16	0.0006261720	Africa
Africa|hCoV-19/DRC/4442/2020|EPI ISL 496510|B.1.128|Democratic Republic of the Congo|2020-04-29	Africa|hCoV-19/South Africa/KRISP-K001359/2020|EPI ISL 515844|B.1.1.273|South Africa|2020-07-16	0.0005865174	Africa
Africa|hCoV-19/DRC/4444/2020|EPI ISL 514104|B.1.128|Democratic Republic of the Congo|2020-04-29	Africa|hCoV-19/South Africa/KRISP-K001359/2020|EPI ISL 515844|B.1.1.273|South Africa|2020-07-16	0.0005775526	Africa
Africa|hCoV-19/DRC/445/2020|EPI ISL 420848|B.1|Democratic Republic of the Congo|2020-03	Africa|hCoV-19/South Africa/KRISP-K001359/2020|EPI ISL 515844|B.1.1.273|South Africa|2020-07-16	0.0004545913	Africa
Africa|hCoV-19/DRC/4501/2020|EPI ISL 513591|B.1.5|Democratic Republic of the Congo|2020-05-30	Africa|hCoV-19/South Africa/KRISP-K001359/2020|EPI ISL 515844|B.1.1.273|South Africa|2020-07-16	0.0004870035	Africa
Africa|hCoV-19/DRC/4516/2020|EPI ISL 487192|B.1.1.275|Democratic Republic of the Congo|2020-04-28	Africa|hCoV-19/South Africa/KRISP-K001359/2020|EPI ISL 515844|B.1.1.273|South Africa|2020-07-16	0.0003398383	Africa
Africa|hCoV-19/DRC/4524/2020|EPI ISL 513597|A|Democratic Republic of the Congo|2020-04-30	Africa|hCoV-19/South Africa/KRISP-K001359/2020|EPI ISL 515844|B.1.1.273|South Africa|2020-07-16	0.0007805382	Africa
Africa|hCoV-19/DRC/4541/2020|EPI ISL 513598|B.1|Democratic Republic of the Congo|2020-04-30	Africa|hCoV-19/South Africa/KRISP-K001359/2020|EPI ISL 515844|B.1.1.273|South Africa|2020-07-16	0.0005715188	Africa
Africa|hCoV-19/DRC/4551/2020|EPI ISL 513599|B.1.178|Democratic Republic of the Congo|2020-04-30	Africa|hCoV-19/South Africa/KRISP-K001359/2020|EPI ISL 515844|B.1.1.273|South Africa|2020-07-16	0.0006173409	Africa
Africa|hCoV-19/DRC/4561/2020|EPI ISL 513600|B.1|Democratic Republic of the Congo|2020-04-30	Africa|hCoV-19/South Africa/KRISP-K001359/2020|EPI ISL 515844|B.1.1.273|South Africa|2020-07-16	0.0004705519	Africa
Africa|hCoV-19/DRC/4562/2020|EPI ISL 513601|B.1.214|Democratic Republic of the Congo|2020-04-30	Africa|hCoV-19/South Africa/KRISP-K001359/2020|EPI ISL 515844|B.1.1.273|South Africa|2020-07-16	0.0005378082	Africa
Africa|hCoV-19/DRC/4568/2020|EPI ISL 513602|B.1|Democratic Republic of the Congo|2020-04-30	Africa|hCoV-19/South Africa/KRISP-K001359/2020|EPI ISL 515844|B.1.1.273|South Africa|2020-07-16	0.0005434756	Africa
Africa|hCoV-19/DRC/4578/2020|EPI ISL 513603|B.1|Democratic Republic of the Congo|2020-04-30	Africa|hCoV-19/South Africa/KRISP-K001359/2020|EPI ISL 515844|B.1.1.273|South Africa|2020-07-16	0.0005811453	Africa
Africa|hCoV-19/DRC/4613/2020|EPI ISL 513604|B.1.214|Democratic Republic of the Congo|2020-04-30	Africa|hCoV-19/South Africa/KRISP-K001359/2020|EPI ISL 515844|B.1.1.273|South Africa|2020-07-16	0.0005765480	Africa
Africa|hCoV-19/DRC/4614/2020|EPI ISL 513605|B.1|Democratic Republic of the Congo|2020-04-30	Africa|hCoV-19/South Africa/KRISP-K001359/2020|EPI ISL 515844|B.1.1.273|South Africa|2020-07-16	0.0006723572	Africa
Africa|hCoV-19/DRC/4631/2020|EPI ISL 513606|B.1.5|Democratic Republic of the Congo|2020-04-30	Africa|hCoV-19/South Africa/KRISP-K001359/2020|EPI ISL 515844|B.1.1.273|South Africa|2020-07-16	0.0006724025	Africa
Africa|hCoV-19/DRC/4633/2020|EPI ISL 513607|B.1.128|Democratic Republic of the Congo|2020-04-30	Africa|hCoV-19/South Africa/KRISP-K001359/2020|EPI ISL 515844|B.1.1.273|South Africa|2020-07-16	0.0006387416	Africa
Africa|hCoV-19/DRC/4642/2020|EPI ISL 513608|B.1.128|Democratic Republic of the Congo|2020-04-30	Africa|hCoV-19/South Africa/KRISP-K001359/2020|EPI ISL 515844|B.1.1.273|South Africa|2020-07-16	0.0006387138	Africa
Africa|hCoV-19/DRC/4647/2020|EPI ISL 513609|B.1.128|Democratic Republic of the Congo|2020-04-30	Africa|hCoV-19/South Africa/KRISP-K001359/2020|EPI ISL 515844|B.1.1.273|South Africa|2020-07-16	0.0006050851	Africa
Africa|hCoV-19/DRC/4653/2020|EPI ISL 513610|B.1.128|Democratic Republic of the Congo|2020-04-30	Africa|hCoV-19/South Africa/KRISP-K001359/2020|EPI ISL 515844|B.1.1.273|South Africa|2020-07-16	0.0006387782	Africa
Africa|hCoV-19/DRC/4681/2020|EPI ISL 514116|B.1.128|Democratic Republic of the Congo|2020-04-30	Africa|hCoV-19/South Africa/KRISP-K001359/2020|EPI ISL 515844|B.1.1.273|South Africa|2020-07-16	0.0005865175	Africa
Africa|hCoV-19/DRC/4683/2020|EPI ISL 514105|B.1.5|Democratic Republic of the Congo|2020-04-30	Africa|hCoV-19/South Africa/KRISP-K001359/2020|EPI ISL 515844|B.1.1.273|South Africa|2020-07-16	0.0006193438	Africa
Africa|hCoV-19/DRC/4685/2020|EPI ISL 514106|B.1.128|Democratic Republic of the Congo|2020-04-30	Africa|hCoV-19/South Africa/KRISP-K001359/2020|EPI ISL 515844|B.1.1.273|South Africa|2020-07-16	0.0006469922	Africa
Africa|hCoV-19/DRC/4690/2020|EPI ISL 514117|B.1.128|Democratic Republic of the Congo|2020-04-30	Africa|hCoV-19/South Africa/KRISP-K001359/2020|EPI ISL 515844|B.1.1.273|South Africa|2020-07-16	0.0006138326	Africa
Africa|hCoV-19/DRC/4693/2020|EPI ISL 514118|B.1.128|Democratic Republic of the Congo|2020-04-30	Africa|hCoV-19/South Africa/KRISP-K001359/2020|EPI ISL 515844|B.1.1.273|South Africa|2020-07-16	0.0006125794	Africa
Africa|hCoV-19/DRC/4694/2020|EPI ISL 514107|B.1.128|Democratic Republic of the Congo|2020-04-30	Africa|hCoV-19/South Africa/KRISP-K001359/2020|EPI ISL 515844|B.1.1.273|South Africa|2020-07-16	0.0006198129	Africa
Africa|hCoV-19/DRC/4720/2020|EPI ISL 514108|B.1.84|Democratic Republic of the Congo|2020-05-01	Africa|hCoV-19/South Africa/KRISP-K001359/2020|EPI ISL 515844|B.1.1.273|South Africa|2020-07-16	0.0005423703	Africa
Africa|hCoV-19/DRC/4785/2020|EPI ISL 514119|B.1.84|Democratic Republic of the Congo|2020-05-01	Africa|hCoV-19/South Africa/KRISP-K001359/2020|EPI ISL 515844|B.1.1.273|South Africa|2020-07-16	0.0006807411	Africa
Africa|hCoV-19/DRC/5019/2020|EPI ISL 496511|B.1|Democratic Republic of the Congo|2020-05-02	Africa|hCoV-19/South Africa/KRISP-K001359/2020|EPI ISL 515844|B.1.1.273|South Africa|2020-07-16	0.0006038113	Africa
Africa|hCoV-19/DRC/5094/2020|EPI ISL 496491|B.1.84|Democratic Republic of the Congo|2020-05-02	Africa|hCoV-19/South Africa/KRISP-K001359/2020|EPI ISL 515844|B.1.1.273|South Africa|2020-07-16	0.0005511138	Africa
Africa|hCoV-19/DRC/5186/2020|EPI ISL 496512|B.1|Democratic Republic of the Congo|2020-05-03	Africa|hCoV-19/South Africa/KRISP-K001359/2020|EPI ISL 515844|B.1.1.273|South Africa|2020-07-16	0.0005860239	Africa
Africa|hCoV-19/DRC/5187/2020|EPI ISL 513619|B.1|Democratic Republic of the Congo|2020-05-03	Africa|hCoV-19/South Africa/KRISP-K001359/2020|EPI ISL 515844|B.1.1.273|South Africa|2020-07-16	0.0005786846	Africa
Africa|hCoV-19/DRC/5205/2020|EPI ISL 487365|B.1.1.275|Democratic Republic of the Congo|2020-05-01	Africa|hCoV-19/South Africa/KRISP-K001359/2020|EPI ISL 515844|B.1.1.273|South Africa|2020-07-16	0.0003799531	Africa
Africa|hCoV-19/DRC/521/2020|EPI ISL 420854|B.1.5|Democratic Republic of the Congo|2020-03-25	Africa|hCoV-19/South Africa/KRISP-K001359/2020|EPI ISL 515844|B.1.1.273|South Africa|2020-07-16	0.0004056819	Africa
Africa|hCoV-19/DRC/5210/2020|EPI ISL 487369|B.1.1.275|Democratic Republic of the Congo|2020-05-01	Africa|hCoV-19/South Africa/KRISP-K001359/2020|EPI ISL 515844|B.1.1.273|South Africa|2020-07-16	0.0003786416	Africa
Africa|hCoV-19/DRC/523/2020|EPI ISL 420849|B.1.1.1|Democratic Republic of the Congo|2020-03-28	Africa|hCoV-19/South Africa/KRISP-K001359/2020|EPI ISL 515844|B.1.1.273|South Africa|2020-07-16	0.0004044517	Africa
Africa|hCoV-19/DRC/5240/2020|EPI ISL 496492|B.1|Democratic Republic of the Congo|2020-05-03	Africa|hCoV-19/South Africa/KRISP-K001359/2020|EPI ISL 515844|B.1.1.273|South Africa|2020-07-16	0.0004774676	Africa
Africa|hCoV-19/DRC/5377/2020|EPI ISL 496513|B.1|Democratic Republic of the Congo|2020-05-04	Africa|hCoV-19/South Africa/KRISP-K001359/2020|EPI ISL 515844|B.1.1.273|South Africa|2020-07-16	0.0005456810	Africa
Africa|hCoV-19/DRC/5538/2020|EPI ISL 514120|B.1|Democratic Republic of the Congo|2020-05-05	Africa|hCoV-19/South Africa/KRISP-K001359/2020|EPI ISL 515844|B.1.1.273|South Africa|2020-07-16	0.0005249176	Africa
Africa|hCoV-19/DRC/5651/2020|EPI ISL 496493|B.1.1.1|Democratic Republic of the Congo|2020-05-06	Africa|hCoV-19/South Africa/KRISP-K001359/2020|EPI ISL 515844|B.1.1.273|South Africa|2020-07-16	0.0004521679	Africa
Africa|hCoV-19/DRC/5705/2020|EPI ISL 496494|B.1.84|Democratic Republic of the Congo|2020-05-06	Africa|hCoV-19/South Africa/KRISP-K001359/2020|EPI ISL 515844|B.1.1.273|South Africa|2020-07-16	0.0005311938	Africa
Africa|hCoV-19/DRC/5735/2020|EPI ISL 496495|B.1.214|Democratic Republic of the Congo|2020-05-06	Africa|hCoV-19/South Africa/KRISP-K001359/2020|EPI ISL 515844|B.1.1.273|South Africa|2020-07-16	0.0005252374	Africa
Africa|hCoV-19/DRC/5815/2020|EPI ISL 495629|B.1.214|Democratic Republic of the Congo|2020-05-06	Africa|hCoV-19/South Africa/KRISP-K001359/2020|EPI ISL 515844|B.1.1.273|South Africa|2020-07-16	0.0005956549	Africa
Africa|hCoV-19/DRC/5907/2020|EPI ISL 496496|B.1.84|Democratic Republic of the Congo|2020-05-07	Africa|hCoV-19/South Africa/KRISP-K001359/2020|EPI ISL 515844|B.1.1.273|South Africa|2020-07-16	0.0006374213	Africa
Africa|hCoV-19/DRC/5913/2020|EPI ISL 496497|B.1|Democratic Republic of the Congo|2020-05-07	Africa|hCoV-19/South Africa/KRISP-K001359/2020|EPI ISL 515844|B.1.1.273|South Africa|2020-07-16	0.0006201394	Africa
Africa|hCoV-19/DRC/5927/2020|EPI ISL 496498|B.1.9|Democratic Republic of the Congo|2020-05-07	Africa|hCoV-19/South Africa/KRISP-K001359/2020|EPI ISL 515844|B.1.1.273|South Africa|2020-07-16	0.0007928836	Africa
Africa|hCoV-19/DRC/5957/2020|EPI ISL 496499|B.1.5|Democratic Republic of the Congo|2020-05-07	Africa|hCoV-19/South Africa/KRISP-K001359/2020|EPI ISL 515844|B.1.1.273|South Africa|2020-07-16	0.0004423731	Africa
Africa|hCoV-19/DRC/5964/2020|EPI ISL 496500|B.1.178|Democratic Republic of the Congo|2020-05-07	Africa|hCoV-19/South Africa/KRISP-K001359/2020|EPI ISL 515844|B.1.1.273|South Africa|2020-07-16	0.0004649528	Africa
Africa|hCoV-19/DRC/5996/2020|EPI ISL 496514|B.1.84|Democratic Republic of the Congo|2020-05-08	Africa|hCoV-19/South Africa/KRISP-K001359/2020|EPI ISL 515844|B.1.1.273|South Africa|2020-07-16	0.0005514174	Africa
Africa|hCoV-19/DRC/6026/2020|EPI ISL 513622|B.1.1.1|Democratic Republic of the Congo|2020-05-08	Africa|hCoV-19/South Africa/KRISP-K001359/2020|EPI ISL 515844|B.1.1.273|South Africa|2020-07-16	0.0005180843	Africa
Africa|hCoV-19/DRC/6143/2020|EPI ISL 496515|B.1|Democratic Republic of the Congo|2020-05-08	Africa|hCoV-19/South Africa/KRISP-K001359/2020|EPI ISL 515844|B.1.1.273|South Africa|2020-07-16	0.0005219881	Africa
Africa|hCoV-19/DRC/6151/2020|EPI ISL 513620|B.1.214|Democratic Republic of the Congo|2020-05-08	Africa|hCoV-19/South Africa/KRISP-K001359/2020|EPI ISL 515844|B.1.1.273|South Africa|2020-07-16	0.0005817753	Africa
Africa|hCoV-19/DRC/6163/2020|EPI ISL 513623|B.1.214|Democratic Republic of the Congo|2020-05-08	Africa|hCoV-19/South Africa/KRISP-K001359/2020|EPI ISL 515844|B.1.1.273|South Africa|2020-07-16	0.0005886641	Africa
Africa|hCoV-19/DRC/6203/2020|EPI ISL 514109|B.1|Democratic Republic of the Congo|2020-05-09	Africa|hCoV-19/South Africa/KRISP-K001359/2020|EPI ISL 515844|B.1.1.273|South Africa|2020-07-16	0.0006828064	Africa
Africa|hCoV-19/DRC/6209/2020|EPI ISL 514110|B.1.84|Democratic Republic of the Congo|2020-05-09	Africa|hCoV-19/South Africa/KRISP-K001359/2020|EPI ISL 515844|B.1.1.273|South Africa|2020-07-16	0.0005112116	Africa
Africa|hCoV-19/DRC/6227/2020|EPI ISL 514121|B.1.84|Democratic Republic of the Congo|2020-05-09	Africa|hCoV-19/South Africa/KRISP-K001359/2020|EPI ISL 515844|B.1.1.273|South Africa|2020-07-16	0.0005118919	Africa
Africa|hCoV-19/DRC/6313/2020|EPI ISL 496516|B.1.84|Democratic Republic of the Congo|2020-05-09	Africa|hCoV-19/South Africa/KRISP-K001359/2020|EPI ISL 515844|B.1.1.273|South Africa|2020-07-16	0.0006406719	Africa
Africa|hCoV-19/DRC/6338/2020|EPI ISL 495630|B.1|Democratic Republic of the Congo|2020-05-09	Africa|hCoV-19/South Africa/KRISP-K001359/2020|EPI ISL 515844|B.1.1.273|South Africa|2020-07-16	0.0005629175	Africa
Africa|hCoV-19/DRC/6341/2020|EPI ISL 495631|B.1|Democratic Republic of the Congo|2020-05-09	Africa|hCoV-19/South Africa/KRISP-K001359/2020|EPI ISL 515844|B.1.1.273|South Africa|2020-07-16	0.0006734439	Africa
Africa|hCoV-19/DRC/6342/2020|EPI ISL 495632|B.1|Democratic Republic of the Congo|2020-05-09	Africa|hCoV-19/South Africa/KRISP-K001359/2020|EPI ISL 515844|B.1.1.273|South Africa|2020-07-16	0.0006264205	Africa
Africa|hCoV-19/DRC/6361/2020|EPI ISL 495633|B.1|Democratic Republic of the Congo|2020-05-09	Africa|hCoV-19/South Africa/KRISP-K001359/2020|EPI ISL 515844|B.1.1.273|South Africa|2020-07-16	0.0005329921	Africa
Africa|hCoV-19/DRC/6380/2020|EPI ISL 513611|B.1.1.275|Democratic Republic of the Congo|2020-05-04	Africa|hCoV-19/South Africa/KRISP-K001359/2020|EPI ISL 515844|B.1.1.273|South Africa|2020-07-16	0.0003805443	Africa
Africa|hCoV-19/DRC/6384/2020|EPI ISL 513612|B.1.1.275|Democratic Republic of the Congo|2020-05-07	Africa|hCoV-19/South Africa/KRISP-K001359/2020|EPI ISL 515844|B.1.1.273|South Africa|2020-07-16	0.0003455324	Africa
Africa|hCoV-19/DRC/6386/2020|EPI ISL 513613|B.1.1.275|Democratic Republic of the Congo|2020-05-07	Africa|hCoV-19/South Africa/KRISP-K001359/2020|EPI ISL 515844|B.1.1.273|South Africa|2020-07-16	0.0003391815	Africa
Africa|hCoV-19/DRC/6389/2020|EPI ISL 513614|B.1.84|Democratic Republic of the Congo|2020-05-07	Africa|hCoV-19/South Africa/KRISP-K001359/2020|EPI ISL 515844|B.1.1.273|South Africa|2020-07-16	0.0006196359	Africa
Africa|hCoV-19/DRC/6390/2020|EPI ISL 513615|B.1.1.275|Democratic Republic of the Congo|2020-05-04	Africa|hCoV-19/South Africa/KRISP-K001359/2020|EPI ISL 515844|B.1.1.273|South Africa|2020-07-16	0.0004415680	Africa
Africa|hCoV-19/DRC/6392/2020|EPI ISL 513616|B.1|Democratic Republic of the Congo|2020-05-04	Africa|hCoV-19/South Africa/KRISP-K001359/2020|EPI ISL 515844|B.1.1.273|South Africa|2020-07-16	0.0004071585	Africa
Africa|hCoV-19/DRC/6395/2020|EPI ISL 513617|B.1.1.275|Democratic Republic of the Congo|2020-05-07	Africa|hCoV-19/South Africa/KRISP-K001359/2020|EPI ISL 515844|B.1.1.273|South Africa|2020-07-16	0.0004705615	Africa
Africa|hCoV-19/DRC/6398/2020|EPI ISL 513618|B.1.1.275|Democratic Republic of the Congo|2020-05-07	Africa|hCoV-19/South Africa/KRISP-K001359/2020|EPI ISL 515844|B.1.1.273|South Africa|2020-07-16	0.0003696723	Africa
Africa|hCoV-19/DRC/6724/2020|EPI ISL 495634|B.1|Democratic Republic of the Congo|2020-05-11	Africa|hCoV-19/South Africa/KRISP-K001359/2020|EPI ISL 515844|B.1.1.273|South Africa|2020-07-16	0.0005112046	Africa
Africa|hCoV-19/DRC/6743/2020|EPI ISL 495635|B.1.149|Democratic Republic of the Congo|2020-05-11	Africa|hCoV-19/South Africa/KRISP-K001359/2020|EPI ISL 515844|B.1.1.273|South Africa|2020-07-16	0.0005302662	Africa
Africa|hCoV-19/DRC/6783/2020|EPI ISL 496501|B.1.149|Democratic Republic of the Congo|2020-05-11	Africa|hCoV-19/South Africa/KRISP-K001359/2020|EPI ISL 515844|B.1.1.273|South Africa|2020-07-16	0.0005622254	Africa
Africa|hCoV-19/DRC/6784/2020|EPI ISL 495636|B.1|Democratic Republic of the Congo|2020-05-11	Africa|hCoV-19/South Africa/KRISP-K001359/2020|EPI ISL 515844|B.1.1.273|South Africa|2020-07-16	0.0004762883	Africa
Africa|hCoV-19/DRC/6786/2020|EPI ISL 495637|B.1.178|Democratic Republic of the Congo|2020-05-11	Africa|hCoV-19/South Africa/KRISP-K001359/2020|EPI ISL 515844|B.1.1.273|South Africa|2020-07-16	0.0005798097	Africa
Africa|hCoV-19/DRC/6791/2020|EPI ISL 495638|B.1.178|Democratic Republic of the Congo|2020-05-11	Africa|hCoV-19/South Africa/KRISP-K001359/2020|EPI ISL 515844|B.1.1.273|South Africa|2020-07-16	0.0005477465	Africa
Africa|hCoV-19/DRC/6792/2020|EPI ISL 495639|B.1|Democratic Republic of the Congo|2020-05-11	Africa|hCoV-19/South Africa/KRISP-K001359/2020|EPI ISL 515844|B.1.1.273|South Africa|2020-07-16	0.0005346772	Africa
Africa|hCoV-19/DRC/6801/2020|EPI ISL 514111|B.1|Democratic Republic of the Congo|2020-05-11	Africa|hCoV-19/South Africa/KRISP-K001359/2020|EPI ISL 515844|B.1.1.273|South Africa|2020-07-16	0.0007223216	Africa
Africa|hCoV-19/DRC/6853/2020|EPI ISL 496502|B.1.214|Democratic Republic of the Congo|2020-05-11	Africa|hCoV-19/South Africa/KRISP-K001359/2020|EPI ISL 515844|B.1.1.273|South Africa|2020-07-16	0.0005192564	Africa
Africa|hCoV-19/DRC/6854/2020|EPI ISL 496503|B.1|Democratic Republic of the Congo|2020-05-11	Africa|hCoV-19/South Africa/KRISP-K001359/2020|EPI ISL 515844|B.1.1.273|South Africa|2020-07-16	0.0007050433	Africa
Africa|hCoV-19/DRC/6875/2020|EPI ISL 496504|B.1|Democratic Republic of the Congo|2020-05-11	Africa|hCoV-19/South Africa/KRISP-K001359/2020|EPI ISL 515844|B.1.1.273|South Africa|2020-07-16	0.0005112291	Africa
Africa|hCoV-19/DRC/7042/2020|EPI ISL 513592|B.1.214|Democratic Republic of the Congo|2020-05-12	Africa|hCoV-19/South Africa/KRISP-K001359/2020|EPI ISL 515844|B.1.1.273|South Africa|2020-07-16	0.0005438341	Africa
Africa|hCoV-19/DRC/7061/2020|EPI ISL 513593|B.1|Democratic Republic of the Congo|2020-05-12	Africa|hCoV-19/South Africa/KRISP-K001359/2020|EPI ISL 515844|B.1.1.273|South Africa|2020-07-16	0.0004931565	Africa
Africa|hCoV-19/DRC/7140/2020|EPI ISL 513594|B.1.214|Democratic Republic of the Congo|2020-05-12	Africa|hCoV-19/South Africa/KRISP-K001359/2020|EPI ISL 515844|B.1.1.273|South Africa|2020-07-16	0.0006565206	Africa
Africa|hCoV-19/DRC/7200/2020|EPI ISL 514112|B.1|Democratic Republic of the Congo|2020-05-13	Africa|hCoV-19/South Africa/KRISP-K001359/2020|EPI ISL 515844|B.1.1.273|South Africa|2020-07-16	0.0006442918	Africa
Africa|hCoV-19/DRC/7211/2020|EPI ISL 514122|B.1.149|Democratic Republic of the Congo|2020-05-13	Africa|hCoV-19/South Africa/KRISP-K001359/2020|EPI ISL 515844|B.1.1.273|South Africa|2020-07-16	0.0006126481	Africa
Africa|hCoV-19/DRC/7248/2020|EPI ISL 514123|B.1|Democratic Republic of the Congo|2020-05-13	Africa|hCoV-19/South Africa/KRISP-K001359/2020|EPI ISL 515844|B.1.1.273|South Africa|2020-07-16	0.0005219407	Africa
Africa|hCoV-19/DRC/7255/2020|EPI ISL 514124|B.1.149|Democratic Republic of the Congo|2020-05-13	Africa|hCoV-19/South Africa/KRISP-K001359/2020|EPI ISL 515844|B.1.1.273|South Africa|2020-07-16	0.0006521470	Africa
Africa|hCoV-19/DRC/73/2020|EPI ISL 417941|B.1.178|Democratic Republic of the Congo|2020-03-18	Africa|hCoV-19/South Africa/KRISP-K001359/2020|EPI ISL 515844|B.1.1.273|South Africa|2020-07-16	0.0004416580	Africa
Africa|hCoV-19/DRC/7386/2020|EPI ISL 513595|B.1.5|Democratic Republic of the Congo|2020-05-14	Africa|hCoV-19/South Africa/KRISP-K001359/2020|EPI ISL 515844|B.1.1.273|South Africa|2020-07-16	0.0004549570	Africa
Africa|hCoV-19/DRC/7430/2020|EPI ISL 496517|B.1.1.1|Democratic Republic of the Congo|2020-05-14	Africa|hCoV-19/South Africa/KRISP-K001359/2020|EPI ISL 515844|B.1.1.273|South Africa|2020-07-16	0.0006094884	Africa
Africa|hCoV-19/DRC/7434/2020|EPI ISL 513621|B.1.1.1|Democratic Republic of the Congo|2020-05-14	Africa|hCoV-19/South Africa/KRISP-K001359/2020|EPI ISL 515844|B.1.1.273|South Africa|2020-07-16	0.0006271819	Africa
Africa|hCoV-19/DRC/7471/2020|EPI ISL 513596|B.1.214|Democratic Republic of the Congo|2020-05-14	Africa|hCoV-19/South Africa/KRISP-K001359/2020|EPI ISL 515844|B.1.1.273|South Africa|2020-07-16	0.0005476155	Africa
Africa|hCoV-19/DRC/7488/2020|EPI ISL 514113|B.1.1|Democratic Republic of the Congo|2020-05-14	Africa|hCoV-19/South Africa/KRISP-K001359/2020|EPI ISL 515844|B.1.1.273|South Africa|2020-07-16	0.0003065775	Africa
Africa|hCoV-19/DRC/7713/2020|EPI ISL 495640|B.1|Democratic Republic of the Congo|2020-05-14	Africa|hCoV-19/South Africa/KRISP-K001359/2020|EPI ISL 515844|B.1.1.273|South Africa|2020-07-16	0.0007336133	Africa
Africa|hCoV-19/DRC/7864/2020|EPI ISL 496505|B.1.214|Democratic Republic of the Congo|2020-05-15	Africa|hCoV-19/South Africa/KRISP-K001359/2020|EPI ISL 515844|B.1.1.273|South Africa|2020-07-16	0.0006247833	Africa
Africa|hCoV-19/DRC/7920/2020|EPI ISL 495641|B.1|Democratic Republic of the Congo|2020-05-15	Africa|hCoV-19/South Africa/KRISP-K001359/2020|EPI ISL 515844|B.1.1.273|South Africa|2020-07-16	0.0006481812	Africa
Africa|hCoV-19/DRC/80/2020|EPI ISL 417942|B.1.178|Democratic Republic of the Congo|2020-03-18	Africa|hCoV-19/South Africa/KRISP-K001359/2020|EPI ISL 515844|B.1.1.273|South Africa|2020-07-16	0.0004388408	Africa
Africa|hCoV-19/DRC/8018/2020|EPI ISL 514125|B.1.5|Democratic Republic of the Congo|2020-05-15	Africa|hCoV-19/South Africa/KRISP-K001359/2020|EPI ISL 515844|B.1.1.273|South Africa|2020-07-16	0.0006354865	Africa
Africa|hCoV-19/DRC/81/2020|EPI ISL 417944|B.1.9|Democratic Republic of the Congo|2020-03-18	Africa|hCoV-19/South Africa/KRISP-K001359/2020|EPI ISL 515844|B.1.1.273|South Africa|2020-07-16	0.0005418505	Africa
Africa|hCoV-19/DRC/82/2020|EPI ISL 417946|B.1.5|Democratic Republic of the Congo|2020-03-18	Africa|hCoV-19/South Africa/KRISP-K001359/2020|EPI ISL 515844|B.1.1.273|South Africa|2020-07-16	0.0004032967	Africa
Africa|hCoV-19/DRC/94/2020|EPI ISL 417947|B.1|Democratic Republic of the Congo|2020-03-19	Africa|hCoV-19/South Africa/KRISP-K001359/2020|EPI ISL 515844|B.1.1.273|South Africa|2020-07-16	0.0004371086	Africa
Africa|hCoV-19/DRC/998/2020|EPI ISL 429254|B.1|Democratic Republic of the Congo|2020-04-03	Africa|hCoV-19/South Africa/KRISP-K001359/2020|EPI ISL 515844|B.1.1.273|South Africa|2020-07-16	0.0005316322	Africa
Africa|hCoV-19/DRC/KN-0038/2020|EPI ISL 417434|B.1.128|Democratic Republic of the Congo|2020-03-14	Africa|hCoV-19/South Africa/KRISP-K001359/2020|EPI ISL 515844|B.1.1.273|South Africa|2020-07-16	0.0005646141	Africa
Africa|hCoV-19/DRC/KN-0054/2020|EPI ISL 417437|B.1.178|Democratic Republic of the Congo|2020-03-17	Africa|hCoV-19/South Africa/KRISP-K001359/2020|EPI ISL 515844|B.1.1.273|South Africa|2020-07-16	0.0004711012	Africa
Africa|hCoV-19/DRC/KN-0058/2020|EPI ISL 417438|B.1|Democratic Republic of the Congo|2020-03-17	Africa|hCoV-19/South Africa/KRISP-K001359/2020|EPI ISL 515844|B.1.1.273|South Africa|2020-07-16	0.0004409032	Africa
Africa|hCoV-19/DRC/KN-0060/2020|EPI ISL 417440|B.1|Democratic Republic of the Congo|2020-03-17	Africa|hCoV-19/South Africa/KRISP-K001359/2020|EPI ISL 515844|B.1.1.273|South Africa|2020-07-16	0.0004714758	Africa
Africa|hCoV-19/DRC/KN-0070/2020|EPI ISL 417441|B.1.178|Democratic Republic of the Congo|2020-03-17	Africa|hCoV-19/South Africa/KRISP-K001359/2020|EPI ISL 515844|B.1.1.273|South Africa|2020-07-16	0.0004475102	Africa
Africa|hCoV-19/DRC/KN-0072/2020|EPI ISL 417442|B.1.178|Democratic Republic of the Congo|2020-03-18	Africa|hCoV-19/South Africa/KRISP-K001359/2020|EPI ISL 515844|B.1.1.273|South Africa|2020-07-16	0.0004391667	Africa
Africa|hCoV-19/DRC/KN-13/2020|EPI ISL 414647|B.1|Democratic Republic of the Congo|2020-03-09	Africa|hCoV-19/South Africa/KRISP-K001359/2020|EPI ISL 515844|B.1.1.273|South Africa|2020-07-16	0.0004510745	Africa
Africa|hCoV-19/Egypt/Army-MCL001/2020|EPI ISL 510526|B.1|Egypt|2020-06-01	Africa|hCoV-19/South Africa/KRISP-K001359/2020|EPI ISL 515844|B.1.1.273|South Africa|2020-07-16	0.0005714575	Africa
Africa|hCoV-19/Egypt/C-CU001a-S1/2020|EPI ISL 529031|B.1.255|Egypt|2020-05-19	Africa|hCoV-19/South Africa/KRISP-K001359/2020|EPI ISL 515844|B.1.1.273|South Africa|2020-07-16	0.0006052092	Africa
Africa|hCoV-19/Egypt/C-CU002b-S3/2020|EPI ISL 529032|B.1.1.1|Egypt|2020-06-19	Africa|hCoV-19/South Africa/KRISP-K001359/2020|EPI ISL 515844|B.1.1.273|South Africa|2020-07-16	0.0006386837	Africa
Africa|hCoV-19/Egypt/C-VSVRI-SERVAC/2020|EPI ISL 528386|B.1.255|Egypt|2020-08-22	Africa|hCoV-19/South Africa/KRISP-K001359/2020|EPI ISL 515844|B.1.1.273|South Africa|2020-07-16	0.0004369764	Africa
Africa|hCoV-19/Egypt/CUNCI-7I028/2020|EPI ISL 524426|B.1.255|Egypt|2020-07-19	Africa|hCoV-19/South Africa/KRISP-K001359/2020|EPI ISL 515844|B.1.1.273|South Africa|2020-07-16	0.0004369764	Africa
Africa|hCoV-19/Egypt/CUNCI-HGC002/2020|EPI ISL 468045|B.1|Egypt|2020-05-02	Africa|hCoV-19/South Africa/KRISP-K001359/2020|EPI ISL 515844|B.1.1.273|South Africa|2020-07-16	0.0004373689	Africa
Africa|hCoV-19/Egypt/CUNCI-HGC004/2020|EPI ISL 468048|B.1|Egypt|2020-05-02	Africa|hCoV-19/South Africa/KRISP-K001359/2020|EPI ISL 515844|B.1.1.273|South Africa|2020-07-16	0.0004372513	Africa
Africa|hCoV-19/Egypt/CUNCI-HGC005/2020|EPI ISL 468052|B.1|Egypt|2020-05-02	Africa|hCoV-19/South Africa/KRISP-K001359/2020|EPI ISL 515844|B.1.1.273|South Africa|2020-07-16	0.0005045681	Africa
Africa|hCoV-19/Egypt/CUNCI-HGC006/2020|EPI ISL 468050|B.1|Egypt|2020-05-02	Africa|hCoV-19/South Africa/KRISP-K001359/2020|EPI ISL 515844|B.1.1.273|South Africa|2020-07-16	0.0005044732	Africa
Africa|hCoV-19/Egypt/CUNCI-HGC007-2/2020|EPI ISL 468054|B.1|Egypt|2020-05-02	Africa|hCoV-19/South Africa/KRISP-K001359/2020|EPI ISL 515844|B.1.1.273|South Africa|2020-07-16	0.0005380198	Africa
Africa|hCoV-19/Egypt/CUNCI-HGC007/2020|EPI ISL 468046|B.1|Egypt|2020-05-02	Africa|hCoV-19/South Africa/KRISP-K001359/2020|EPI ISL 515844|B.1.1.273|South Africa|2020-07-16	0.0005045580	Africa
Africa|hCoV-19/Egypt/CUNCI-HGC008/2020|EPI ISL 468044|B.1|Egypt|2020-05-02	Africa|hCoV-19/South Africa/KRISP-K001359/2020|EPI ISL 515844|B.1.1.273|South Africa|2020-07-16	0.0005045750	Africa
Africa|hCoV-19/Egypt/CUNCI-HGC009/2020|EPI ISL 468053|B.1|Egypt|2020-05-02	Africa|hCoV-19/South Africa/KRISP-K001359/2020|EPI ISL 515844|B.1.1.273|South Africa|2020-07-16	0.0004374278	Africa
Africa|hCoV-19/Egypt/CUNCI-HGC010/2020|EPI ISL 468055|B.1.247|Egypt|2020-05-02	Africa|hCoV-19/South Africa/KRISP-K001359/2020|EPI ISL 515844|B.1.1.273|South Africa|2020-07-16	0.0006728095	Africa
Africa|hCoV-19/Egypt/CUNCI-HGC011/2020|EPI ISL 468059|B.1|Egypt|2020-05-02	Africa|hCoV-19/South Africa/KRISP-K001359/2020|EPI ISL 515844|B.1.1.273|South Africa|2020-07-16	0.0005046039	Africa
Africa|hCoV-19/Egypt/CUNCI-HGC012/2020|EPI ISL 468051|B.1.255|Egypt|2020-05-02	Africa|hCoV-19/South Africa/KRISP-K001359/2020|EPI ISL 515844|B.1.1.273|South Africa|2020-07-16	0.0006391800	Africa
Africa|hCoV-19/Egypt/CUNCI-HGC013/2020|EPI ISL 468047|B.1.201|Egypt|2020-05-02	Africa|hCoV-19/South Africa/KRISP-K001359/2020|EPI ISL 515844|B.1.1.273|South Africa|2020-07-16	0.0005718805	Africa
Africa|hCoV-19/Egypt/CUNCI-HGC014/2020|EPI ISL 468060|B.1.5|Egypt|2020-05-02	Africa|hCoV-19/South Africa/KRISP-K001359/2020|EPI ISL 515844|B.1.1.273|South Africa|2020-07-16	0.0003700291	Africa
Africa|hCoV-19/Egypt/CUNCI-HGC015/2020|EPI ISL 468056|B.1|Egypt|2020-05-02	Africa|hCoV-19/South Africa/KRISP-K001359/2020|EPI ISL 515844|B.1.1.273|South Africa|2020-07-16	0.0003700167	Africa
Africa|hCoV-19/Egypt/CUNCI-HGC016/2020|EPI ISL 468058|B.1|Egypt|2020-05-02	Africa|hCoV-19/South Africa/KRISP-K001359/2020|EPI ISL 515844|B.1.1.273|South Africa|2020-07-16	0.0005055612	Africa
Africa|hCoV-19/Egypt/CUNCI-HGC021/2020|EPI ISL 468061|B.1|Egypt|2020-05-02	Africa|hCoV-19/South Africa/KRISP-K001359/2020|EPI ISL 515844|B.1.1.273|South Africa|2020-07-16	0.0005053108	Africa
Africa|hCoV-19/Egypt/CUNCI-HGC023/2020|EPI ISL 468057|B.1.5|Egypt|2020-05-02	Africa|hCoV-19/South Africa/KRISP-K001359/2020|EPI ISL 515844|B.1.1.273|South Africa|2020-07-16	0.0004037129	Africa
Africa|hCoV-19/Egypt/CUNCI-HGC028/2020|EPI ISL 468062|B.1|Egypt|2020-05-02	Africa|hCoV-19/South Africa/KRISP-K001359/2020|EPI ISL 515844|B.1.1.273|South Africa|2020-07-16	0.0005728824	Africa
Africa|hCoV-19/Egypt/CUNCI-HGC3I011/2020|EPI ISL 479697|B.1|Egypt|2020-06-02	Africa|hCoV-19/South Africa/KRISP-K001359/2020|EPI ISL 515844|B.1.1.273|South Africa|2020-07-16	0.0005042307	Africa
Africa|hCoV-19/Egypt/CUNCI-HGC3I012/2020|EPI ISL 479693|B.1.255|Egypt|2020-06-02	Africa|hCoV-19/South Africa/KRISP-K001359/2020|EPI ISL 515844|B.1.1.273|South Africa|2020-07-16	0.0006387074	Africa
Africa|hCoV-19/Egypt/CUNCI-HGC3I013/2020|EPI ISL 479694|B.1.201|Egypt|2020-06-02	Africa|hCoV-19/South Africa/KRISP-K001359/2020|EPI ISL 515844|B.1.1.273|South Africa|2020-07-16	0.0005714577	Africa
Africa|hCoV-19/Egypt/CUNCI-HGC3I014/2020|EPI ISL 479696|B.1.5|Egypt|2020-06-02	Africa|hCoV-19/South Africa/KRISP-K001359/2020|EPI ISL 515844|B.1.1.273|South Africa|2020-07-16	0.0003697431	Africa
Africa|hCoV-19/Egypt/CUNCI-HGC3I02/2020|EPI ISL 479686|B.1|Egypt|2020-06-02	Africa|hCoV-19/South Africa/KRISP-K001359/2020|EPI ISL 515844|B.1.1.273|South Africa|2020-07-16	0.0004706312	Africa
Africa|hCoV-19/Egypt/CUNCI-HGC3I023/2020|EPI ISL 479695|B.1.5|Egypt|2020-06-02	Africa|hCoV-19/South Africa/KRISP-K001359/2020|EPI ISL 515844|B.1.1.273|South Africa|2020-07-16	0.0004034145	Africa
Africa|hCoV-19/Egypt/CUNCI-HGC3I025/2020|EPI ISL 479691|B.1|Egypt|2020-06-02	Africa|hCoV-19/South Africa/KRISP-K001359/2020|EPI ISL 515844|B.1.1.273|South Africa|2020-07-16	0.0005379093	Africa
Africa|hCoV-19/Egypt/CUNCI-HGC3I03/2020|EPI ISL 479687|B.1|Egypt|2020-06-02	Africa|hCoV-19/South Africa/KRISP-K001359/2020|EPI ISL 515844|B.1.1.273|South Africa|2020-07-16	0.0005041850	Africa
Africa|hCoV-19/Egypt/CUNCI-HGC3I05/2020|EPI ISL 479690|B.1|Egypt|2020-06-02	Africa|hCoV-19/South Africa/KRISP-K001359/2020|EPI ISL 515844|B.1.1.273|South Africa|2020-07-16	0.0005041951	Africa
Africa|hCoV-19/Egypt/CUNCI-HGC3I06/2020|EPI ISL 479688|B.1|Egypt|2020-06-02	Africa|hCoV-19/South Africa/KRISP-K001359/2020|EPI ISL 515844|B.1.1.273|South Africa|2020-07-16	0.0005042020	Africa
Africa|hCoV-19/Egypt/CUNCI-HGC3I08/2020|EPI ISL 479698|B.1|Egypt|2020-06-02	Africa|hCoV-19/South Africa/KRISP-K001359/2020|EPI ISL 515844|B.1.1.273|South Africa|2020-07-16	0.0005042020	Africa
Africa|hCoV-19/Egypt/CUNCI-HGC3I09/2020|EPI ISL 479692|B.1|Egypt|2020-06-02	Africa|hCoV-19/South Africa/KRISP-K001359/2020|EPI ISL 515844|B.1.1.273|South Africa|2020-07-16	0.0004371043	Africa
Africa|hCoV-19/Egypt/CUNCI-HGC4I003/2020|EPI ISL 479699|B.1.1.247|Egypt|2020-06-02	Africa|hCoV-19/South Africa/KRISP-K001359/2020|EPI ISL 515844|B.1.1.273|South Africa|2020-07-16	0.0005042171	Africa
Africa|hCoV-19/Egypt/CUNCI-HGC4I004/2020|EPI ISL 479700|B.1.1.296|Egypt|2020-06-02	Africa|hCoV-19/South Africa/KRISP-K001359/2020|EPI ISL 515844|B.1.1.273|South Africa|2020-07-16	0.0004033086	Africa
Africa|hCoV-19/Egypt/CUNCI-HGC4I015/2020|EPI ISL 479728|B.1.1.123|Egypt|2020-06-02	Africa|hCoV-19/South Africa/KRISP-K001359/2020|EPI ISL 515844|B.1.1.273|South Africa|2020-07-16	0.0004370086	Africa
Africa|hCoV-19/Egypt/CUNCI-HGC4I022/2020|EPI ISL 479705|B.1.1|Egypt|2020-06-02	Africa|hCoV-19/South Africa/KRISP-K001359/2020|EPI ISL 515844|B.1.1.273|South Africa|2020-07-16	0.0005378425	Africa
Africa|hCoV-19/Egypt/CUNCI-HGC4I023/2020|EPI ISL 479729|B.1.1.247|Egypt|2020-06-02	Africa|hCoV-19/South Africa/KRISP-K001359/2020|EPI ISL 515844|B.1.1.273|South Africa|2020-07-16	0.0003697915	Africa
Africa|hCoV-19/Egypt/CUNCI-HGC4I025/2020|EPI ISL 479706|B.1.255|Egypt|2020-06-02	Africa|hCoV-19/South Africa/KRISP-K001359/2020|EPI ISL 515844|B.1.1.273|South Africa|2020-07-16	0.0005714634	Africa
Africa|hCoV-19/Egypt/CUNCI-HGC4I026/2020|EPI ISL 479702|B.1|Egypt|2020-06-02	Africa|hCoV-19/South Africa/KRISP-K001359/2020|EPI ISL 515844|B.1.1.273|South Africa|2020-07-16	0.0006393155	Africa
Africa|hCoV-19/Egypt/CUNCI-HGC4I029/2020|EPI ISL 479701|B.1.1.1|Egypt|2020-06-02	Africa|hCoV-19/South Africa/KRISP-K001359/2020|EPI ISL 515844|B.1.1.273|South Africa|2020-07-16	0.0005714635	Africa
Africa|hCoV-19/Egypt/CUNCI-HGC4I030/2020|EPI ISL 479703|B.1|Egypt|2020-06-02	Africa|hCoV-19/South Africa/KRISP-K001359/2020|EPI ISL 515844|B.1.1.273|South Africa|2020-07-16	0.0005714463	Africa
Africa|hCoV-19/Egypt/CUNCI-HGC4I031/2020|EPI ISL 479707|B.1.1.1|Egypt|2020-06-02	Africa|hCoV-19/South Africa/KRISP-K001359/2020|EPI ISL 515844|B.1.1.273|South Africa|2020-07-16	0.0006387052	Africa
Africa|hCoV-19/Egypt/CUNCI-HGC4I032/2020|EPI ISL 479709|B.1.1|Egypt|2020-06-02	Africa|hCoV-19/South Africa/KRISP-K001359/2020|EPI ISL 515844|B.1.1.273|South Africa|2020-07-16	0.0004036612	Africa
Africa|hCoV-19/Egypt/CUNCI-HGC4I033/2020|EPI ISL 479704|B.1|Egypt|2020-06-02	Africa|hCoV-19/South Africa/KRISP-K001359/2020|EPI ISL 515844|B.1.1.273|South Africa|2020-07-16	0.0004706628	Africa
Africa|hCoV-19/Egypt/CUNCI-HGC4I034/2020|EPI ISL 479708|B.1.255|Egypt|2020-06-02	Africa|hCoV-19/South Africa/KRISP-K001359/2020|EPI ISL 515844|B.1.1.273|South Africa|2020-07-16	0.0004369324	Africa
Africa|hCoV-19/Egypt/CUNCI-HGC5I001/2020|EPI ISL 479710|B.1.1|Egypt|2020-06-02	Africa|hCoV-19/South Africa/KRISP-K001359/2020|EPI ISL 515844|B.1.1.273|South Africa|2020-07-16	0.0002689447	Africa
Africa|hCoV-19/Egypt/CUNCI-HGC5I003/2020|EPI ISL 479711|B.1|Egypt|2020-06-02	Africa|hCoV-19/South Africa/KRISP-K001359/2020|EPI ISL 515844|B.1.1.273|South Africa|2020-07-16	0.0004369808	Africa
Africa|hCoV-19/Egypt/CUNCI-HGC5I010/2020|EPI ISL 479730|B.1.1|Egypt|2020-06-02	Africa|hCoV-19/South Africa/KRISP-K001359/2020|EPI ISL 515844|B.1.1.273|South Africa|2020-07-16	0.0003361945	Africa
Africa|hCoV-19/Egypt/CUNCI-HGC5I011/2020|EPI ISL 479712|B.1.1|Egypt|2020-06-02	Africa|hCoV-19/South Africa/KRISP-K001359/2020|EPI ISL 515844|B.1.1.273|South Africa|2020-07-16	0.0002689086	Africa
Africa|hCoV-19/Egypt/CUNCI-HGC5I012/2020|EPI ISL 479713|B.1.1|Egypt|2020-06-02	Africa|hCoV-19/South Africa/KRISP-K001359/2020|EPI ISL 515844|B.1.1.273|South Africa|2020-07-16	0.0003024469	Africa
Africa|hCoV-19/Egypt/CUNCI-HGC5I014/2020|EPI ISL 479714|B.1.255|Egypt|2020-06-02	Africa|hCoV-19/South Africa/KRISP-K001359/2020|EPI ISL 515844|B.1.1.273|South Africa|2020-07-16	0.0005714826	Africa
Africa|hCoV-19/Egypt/CUNCI-HGC5I015/2020|EPI ISL 475722|B.1.255|Egypt|2020-05-02	Africa|hCoV-19/South Africa/KRISP-K001359/2020|EPI ISL 515844|B.1.1.273|South Africa|2020-07-16	0.0006390423	Africa
Africa|hCoV-19/Egypt/CUNCI-HGC5I016/2020|EPI ISL 479731|B.1|Egypt|2020-06-02	Africa|hCoV-19/South Africa/KRISP-K001359/2020|EPI ISL 515844|B.1.1.273|South Africa|2020-07-16	0.0004706264	Africa
Africa|hCoV-19/Egypt/CUNCI-HGC5I022/2020|EPI ISL 479715|B.1.1|Egypt|2020-06-02	Africa|hCoV-19/South Africa/KRISP-K001359/2020|EPI ISL 515844|B.1.1.273|South Africa|2020-07-16	0.0003360702	Africa
Africa|hCoV-19/Egypt/CUNCI-HGC5I025/2020|EPI ISL 479716|A|Egypt|2020-06-02	Africa|hCoV-19/South Africa/KRISP-K001359/2020|EPI ISL 515844|B.1.1.273|South Africa|2020-07-16	0.0004041656	Africa
Africa|hCoV-19/Egypt/CUNCI-HGC5I026/2020|EPI ISL 479735|B.1.5|Egypt|2020-06-02	Africa|hCoV-19/South Africa/KRISP-K001359/2020|EPI ISL 515844|B.1.1.273|South Africa|2020-07-16	0.0005717380	Africa
Africa|hCoV-19/Egypt/CUNCI-HGC5I029/2020|EPI ISL 479734|B.1|Egypt|2020-06-02	Africa|hCoV-19/South Africa/KRISP-K001359/2020|EPI ISL 515844|B.1.1.273|South Africa|2020-07-16	0.0004706944	Africa
Africa|hCoV-19/Egypt/CUNCI-HGC5I030/2020|EPI ISL 479721|B.1.5|Egypt|2020-06-02	Africa|hCoV-19/South Africa/KRISP-K001359/2020|EPI ISL 515844|B.1.1.273|South Africa|2020-07-16	0.0003697928	Africa
Africa|hCoV-19/Egypt/CUNCI-HGC5I033/2020|EPI ISL 479717|B.1.5|Egypt|2020-06-02	Africa|hCoV-19/South Africa/KRISP-K001359/2020|EPI ISL 515844|B.1.1.273|South Africa|2020-07-16	0.0003362058	Africa
Africa|hCoV-19/Egypt/CUNCI-HGC5I034/2020|EPI ISL 479720|B.1.5|Egypt|2020-06-02	Africa|hCoV-19/South Africa/KRISP-K001359/2020|EPI ISL 515844|B.1.1.273|South Africa|2020-07-16	0.0004033317	Africa
Africa|hCoV-19/Egypt/CUNCI-HGC6I002/2020|EPI ISL 479719|B.1.1.1|Egypt|2020-06-02	Africa|hCoV-19/South Africa/KRISP-K001359/2020|EPI ISL 515844|B.1.1.273|South Africa|2020-07-16	0.0005378010	Africa
Africa|hCoV-19/Egypt/CUNCI-HGC6I003/2020|EPI ISL 479718|B.1.5|Egypt|2020-06-02	Africa|hCoV-19/South Africa/KRISP-K001359/2020|EPI ISL 515844|B.1.1.273|South Africa|2020-07-16	0.0004706200	Africa
Africa|hCoV-19/Egypt/CUNCI-HGC6I007/2020|EPI ISL 479722|B.1|Egypt|2020-06-02	Africa|hCoV-19/South Africa/KRISP-K001359/2020|EPI ISL 515844|B.1.1.273|South Africa|2020-07-16	0.0004034551	Africa
Africa|hCoV-19/Egypt/CUNCI-HGC6I010/2020|EPI ISL 478672|B.1|Egypt|2020-06-02	Africa|hCoV-19/South Africa/KRISP-K001359/2020|EPI ISL 515844|B.1.1.273|South Africa|2020-07-16	0.0005714193	Africa
Africa|hCoV-19/Egypt/CUNCI-HGC6I011/2020|EPI ISL 479727|A|Egypt|2020-06-02	Africa|hCoV-19/South Africa/KRISP-K001359/2020|EPI ISL 515844|B.1.1.273|South Africa|2020-07-16	0.0009079452	Africa
Africa|hCoV-19/Egypt/CUNCI-HGC6I015/2020|EPI ISL 479725|B.1.1|Egypt|2020-06-02	Africa|hCoV-19/South Africa/KRISP-K001359/2020|EPI ISL 515844|B.1.1.273|South Africa|2020-07-16	0.0004368987	Africa
Africa|hCoV-19/Egypt/CUNCI-HGC6I016/2020|EPI ISL 475723|B.1.247|Egypt|2020-06-02	Africa|hCoV-19/South Africa/KRISP-K001359/2020|EPI ISL 515844|B.1.1.273|South Africa|2020-07-16	0.0006729252	Africa
Africa|hCoV-19/Egypt/CUNCI-HGC6I024/2020|EPI ISL 479732|B.1.1.247|Egypt|2020-06-02	Africa|hCoV-19/South Africa/KRISP-K001359/2020|EPI ISL 515844|B.1.1.273|South Africa|2020-07-16	0.0004037659	Africa
Africa|hCoV-19/Egypt/CUNCI-HGC6I026/2020|EPI ISL 479724|B.1.1.1|Egypt|2020-06-02	Africa|hCoV-19/South Africa/KRISP-K001359/2020|EPI ISL 515844|B.1.1.273|South Africa|2020-07-16	0.0005714250	Africa
Africa|hCoV-19/Egypt/CUNCI-HGC6I029/2020|EPI ISL 477161|B.1.255|Egypt|2020-06-02	Africa|hCoV-19/South Africa/KRISP-K001359/2020|EPI ISL 515844|B.1.1.273|South Africa|2020-07-16	0.0005714442	Africa
Africa|hCoV-19/Egypt/CUNCI-HGC6I031/2020|EPI ISL 475724|B.1.1.1|Egypt|2020-06-02	Africa|hCoV-19/South Africa/KRISP-K001359/2020|EPI ISL 515844|B.1.1.273|South Africa|2020-07-16	0.0005381319	Africa
Africa|hCoV-19/Egypt/CUNCI-HGC6I032/2020|EPI ISL 479733|B.1.1.1|Egypt|2020-06-02	Africa|hCoV-19/South Africa/KRISP-K001359/2020|EPI ISL 515844|B.1.1.273|South Africa|2020-07-16	0.0005378732	Africa
Africa|hCoV-19/Egypt/CUNCI-HGC6I033/2020|EPI ISL 479723|B.1.1.1|Egypt|2020-06-02	Africa|hCoV-19/South Africa/KRISP-K001359/2020|EPI ISL 515844|B.1.1.273|South Africa|2020-07-16	0.0005378498	Africa
Africa|hCoV-19/Egypt/CUNCI-HGC7I01/2020|EPI ISL 529141|B.1|Egypt|2020-07-19	Africa|hCoV-19/South Africa/KRISP-K001359/2020|EPI ISL 515844|B.1.1.273|South Africa|2020-07-16	0.0006051582	Africa
Africa|hCoV-19/Egypt/CUNCI-HGC7I02/2020|EPI ISL 529142|A|Egypt|2020-07-19	Africa|hCoV-19/South Africa/KRISP-K001359/2020|EPI ISL 515844|B.1.1.273|South Africa|2020-07-16	0.0008743587	Africa
Africa|hCoV-19/Egypt/CUNCI-HGC7I07/2020|EPI ISL 529145|B.1|Egypt|2020-07-19	Africa|hCoV-19/South Africa/KRISP-K001359/2020|EPI ISL 515844|B.1.1.273|South Africa|2020-07-16	0.0005715402	Africa
Africa|hCoV-19/Egypt/EGY-020/2020|EPI ISL 526975|B.1|Egypt|2020-08-14	Africa|hCoV-19/South Africa/KRISP-K001359/2020|EPI ISL 515844|B.1.1.273|South Africa|2020-07-16	0.0005714577	Africa
Africa|hCoV-19/Egypt/EGY-041/2020|EPI ISL 526997|B.1|Egypt|2020-08-22	Africa|hCoV-19/South Africa/KRISP-K001359/2020|EPI ISL 515844|B.1.1.273|South Africa|2020-07-16	0.0005714577	Africa
Africa|hCoV-19/Egypt/EGY-S031/2020|EPI ISL 526986|B.1|Egypt|2020-08-17	Africa|hCoV-19/South Africa/KRISP-K001359/2020|EPI ISL 515844|B.1.1.273|South Africa|2020-07-16	0.0005714577	Africa
Africa|hCoV-19/Egypt/HCoV2-Egy-002/2020|EPI ISL 510532|B.1|Egypt|2020-06-02	Africa|hCoV-19/South Africa/KRISP-K001359/2020|EPI ISL 515844|B.1.1.273|South Africa|2020-07-16	0.0005714577	Africa
Africa|hCoV-19/Egypt/MASRI-005/2020|EPI ISL 482759|B.1|Egypt|2020-04-30	Africa|hCoV-19/South Africa/KRISP-K001359/2020|EPI ISL 515844|B.1.1.273|South Africa|2020-07-16	0.0004369237	Africa
Africa|hCoV-19/Egypt/MASRI-007/2020|EPI ISL 482760|B.1|Egypt|2020-04-28	Africa|hCoV-19/South Africa/KRISP-K001359/2020|EPI ISL 515844|B.1.1.273|South Africa|2020-07-16	0.0004708527	Africa
Africa|hCoV-19/Egypt/MASRI-008/2020|EPI ISL 482761|B.1|Egypt|2020-04-30	Africa|hCoV-19/South Africa/KRISP-K001359/2020|EPI ISL 515844|B.1.1.273|South Africa|2020-07-16	0.0004057231	Africa
Africa|hCoV-19/Egypt/MASRI-009/2020|EPI ISL 483035|A|Egypt|2020-04-30	Africa|hCoV-19/South Africa/KRISP-K001359/2020|EPI ISL 515844|B.1.1.273|South Africa|2020-07-16	0.0007396456	Africa
Africa|hCoV-19/Egypt/MASRI-011/2020|EPI ISL 482762|B.1|Egypt|2020-05-05	Africa|hCoV-19/South Africa/KRISP-K001359/2020|EPI ISL 515844|B.1.1.273|South Africa|2020-07-16	0.0005042748	Africa
Africa|hCoV-19/Egypt/MASRI-012/2020|EPI ISL 482763|B.1|Egypt|2020-05-05	Africa|hCoV-19/South Africa/KRISP-K001359/2020|EPI ISL 515844|B.1.1.273|South Africa|2020-07-16	0.0004033060	Africa
Africa|hCoV-19/Egypt/MASRI-014/2020|EPI ISL 482765|B.1|Egypt|2020-04-30	Africa|hCoV-19/South Africa/KRISP-K001359/2020|EPI ISL 515844|B.1.1.273|South Africa|2020-07-16	0.0006388275	Africa
Africa|hCoV-19/Egypt/MASRI-015/2020|EPI ISL 482766|B.1.36|Egypt|2020-05-11	Africa|hCoV-19/South Africa/KRISP-K001359/2020|EPI ISL 515844|B.1.1.273|South Africa|2020-07-16	0.0007060061	Africa
Africa|hCoV-19/Egypt/MASRI-016/2020|EPI ISL 482767|B.1|Egypt|2020-05-11	Africa|hCoV-19/South Africa/KRISP-K001359/2020|EPI ISL 515844|B.1.1.273|South Africa|2020-07-16	0.0006055999	Africa
Africa|hCoV-19/Egypt/MASRI-018/2020|EPI ISL 483036|A|Egypt|2020-05-10	Africa|hCoV-19/South Africa/KRISP-K001359/2020|EPI ISL 515844|B.1.1.273|South Africa|2020-07-16	0.0008465463	Africa
Africa|hCoV-19/Egypt/MASRI-020/2020|EPI ISL 483037|B.1|Egypt|2020-05-13	Africa|hCoV-19/South Africa/KRISP-K001359/2020|EPI ISL 515844|B.1.1.273|South Africa|2020-07-16	0.0006792996	Africa
Africa|hCoV-19/Egypt/MASRI-022/2020|EPI ISL 482768|B.1.255|Egypt|2020-05-13	Africa|hCoV-19/South Africa/KRISP-K001359/2020|EPI ISL 515844|B.1.1.273|South Africa|2020-07-16	0.0006397342	Africa
Africa|hCoV-19/Egypt/MASRI-023/2020|EPI ISL 482769|B.1|Egypt|2020-05-11	Africa|hCoV-19/South Africa/KRISP-K001359/2020|EPI ISL 515844|B.1.1.273|South Africa|2020-07-16	0.0004374218	Africa
Africa|hCoV-19/Egypt/MASRI-024/2020|EPI ISL 482770|B.1|Egypt|2020-05-11	Africa|hCoV-19/South Africa/KRISP-K001359/2020|EPI ISL 515844|B.1.1.273|South Africa|2020-07-16	0.0005041901	Africa
Africa|hCoV-19/Egypt/MASRI-025/2020|EPI ISL 482771|B.1|Egypt|2020-05-10	Africa|hCoV-19/South Africa/KRISP-K001359/2020|EPI ISL 515844|B.1.1.273|South Africa|2020-07-16	0.0006053616	Africa
Africa|hCoV-19/Egypt/MASRI-026/2020|EPI ISL 482772|B.1|Egypt|2020-05-10	Africa|hCoV-19/South Africa/KRISP-K001359/2020|EPI ISL 515844|B.1.1.273|South Africa|2020-07-16	0.0005715459	Africa
Africa|hCoV-19/Egypt/MASRI-027/2020|EPI ISL 482773|B.1.1.123|Egypt|2020-05-08	Africa|hCoV-19/South Africa/KRISP-K001359/2020|EPI ISL 515844|B.1.1.273|South Africa|2020-07-16	0.0003704477	Africa
Africa|hCoV-19/Egypt/MASRI-028/2020|EPI ISL 483038|B.1|Egypt|2020-05-13	Africa|hCoV-19/South Africa/KRISP-K001359/2020|EPI ISL 515844|B.1.1.273|South Africa|2020-07-16	0.0005714521	Africa
Africa|hCoV-19/Egypt/MASRI-029/2020|EPI ISL 482774|B.1|Egypt|2020-05-13	Africa|hCoV-19/South Africa/KRISP-K001359/2020|EPI ISL 515844|B.1.1.273|South Africa|2020-07-16	0.0005042070	Africa
Africa|hCoV-19/Egypt/MASRI-10/2020|EPI ISL 475752|B.1.255|Egypt|2020-05	Africa|hCoV-19/South Africa/KRISP-K001359/2020|EPI ISL 515844|B.1.1.273|South Africa|2020-07-16	0.0006052599	Africa
Africa|hCoV-19/Egypt/MASRI-11/2020|EPI ISL 475753|B.1.36|Egypt|2020-05	Africa|hCoV-19/South Africa/KRISP-K001359/2020|EPI ISL 515844|B.1.1.273|South Africa|2020-07-16	0.0007396330	Africa
Africa|hCoV-19/Egypt/MASRI-14/2020|EPI ISL 475749|B.1|Egypt|2020-05	Africa|hCoV-19/South Africa/KRISP-K001359/2020|EPI ISL 515844|B.1.1.273|South Africa|2020-07-16	0.0004705837	Africa
Africa|hCoV-19/Egypt/MASRI-15/2020|EPI ISL 475750|B.1.1|Egypt|2020-05	Africa|hCoV-19/South Africa/KRISP-K001359/2020|EPI ISL 515844|B.1.1.273|South Africa|2020-07-16	0.0005750932	Africa
Africa|hCoV-19/Egypt/MASRI-2/2020|EPI ISL 475745|B.1|Egypt|2020-05	Africa|hCoV-19/South Africa/KRISP-K001359/2020|EPI ISL 515844|B.1.1.273|South Africa|2020-07-16	0.0005041729	Africa
Africa|hCoV-19/Egypt/MASRI-3/2020|EPI ISL 475746|A|Egypt|2020-05	Africa|hCoV-19/South Africa/KRISP-K001359/2020|EPI ISL 515844|B.1.1.273|South Africa|2020-07-16	0.0007733307	Africa
Africa|hCoV-19/Egypt/MASRI-6/2020|EPI ISL 475747|B.1.255|Egypt|2020-05	Africa|hCoV-19/South Africa/KRISP-K001359/2020|EPI ISL 515844|B.1.1.273|South Africa|2020-07-16	0.0005041731	Africa
Africa|hCoV-19/Egypt/MASRI-9/2020|EPI ISL 475751|B.1.1.1|Egypt|2020-05	Africa|hCoV-19/South Africa/KRISP-K001359/2020|EPI ISL 515844|B.1.1.273|South Africa|2020-07-16	0.0006725089	Africa
Africa|hCoV-19/Egypt/NRC-01/2020|EPI ISL 430820|B.1|Egypt|2020-03-18	Africa|hCoV-19/South Africa/KRISP-K001359/2020|EPI ISL 515844|B.1.1.273|South Africa|2020-07-16	0.0004724637	Africa
Africa|hCoV-19/Egypt/NRC-03/2020|EPI ISL 430819|B.1.246|Egypt|2020-03-18	Africa|hCoV-19/South Africa/KRISP-K001359/2020|EPI ISL 515844|B.1.1.273|South Africa|2020-07-16	0.0005058782	Africa
Africa|hCoV-19/Gabon/ITM-K011/2020|EPI ISL 539573|A|Gabon|2020-03-22	Africa|hCoV-19/South Africa/KRISP-K001359/2020|EPI ISL 515844|B.1.1.273|South Africa|2020-07-16	0.0007059944	Africa
Africa|hCoV-19/Gabon/ITM-K023/2020|EPI ISL 539574|B.1.178|Gabon|2020-03-27	Africa|hCoV-19/South Africa/KRISP-K001359/2020|EPI ISL 515844|B.1.1.273|South Africa|2020-07-16	0.0004705427	Africa
Africa|hCoV-19/Gabon/ITM-K027/2020|EPI ISL 539575|A|Gabon|2020-03-27	Africa|hCoV-19/South Africa/KRISP-K001359/2020|EPI ISL 515844|B.1.1.273|South Africa|2020-07-16	0.0007059779	Africa
Africa|hCoV-19/Gabon/ITM-K028/2020|EPI ISL 539576|B.1.292|Gabon|2020-03-27	Africa|hCoV-19/South Africa/KRISP-K001359/2020|EPI ISL 515844|B.1.1.273|South Africa|2020-07-16	0.0004705521	Africa
Africa|hCoV-19/Gambia/0214/2020|EPI ISL 471158|B.1|Gambia|2020-03-29	Africa|hCoV-19/South Africa/KRISP-K001359/2020|EPI ISL 515844|B.1.1.273|South Africa|2020-07-16	0.0004376558	Africa
Africa|hCoV-19/Gambia/0268/2020|EPI ISL 471159|B.1.1|Gambia|2020-03-21	Africa|hCoV-19/South Africa/KRISP-K001359/2020|EPI ISL 515844|B.1.1.273|South Africa|2020-07-16	0.0003053638	Africa
Africa|hCoV-19/Gambia/0278/2020|EPI ISL 471160|B.1.1|Gambia|2020-03-20	Africa|hCoV-19/South Africa/KRISP-K001359/2020|EPI ISL 515844|B.1.1.273|South Africa|2020-07-16	0.0003058098	Africa
Africa|hCoV-19/Gambia/0528/2020|EPI ISL 471161|B.1.1.293|Gambia|2020-04-30	Africa|hCoV-19/South Africa/KRISP-K001359/2020|EPI ISL 515844|B.1.1.273|South Africa|2020-07-16	0.0003446429	Africa
Africa|hCoV-19/Gambia/0531/2020|EPI ISL 471162|B.1.1.293|Gambia|2020-04-30	Africa|hCoV-19/South Africa/KRISP-K001359/2020|EPI ISL 515844|B.1.1.273|South Africa|2020-07-16	0.0003446667	Africa
Africa|hCoV-19/Gambia/0536/2020|EPI ISL 471163|B.1.1.293|Gambia|2020-04-30	Africa|hCoV-19/South Africa/KRISP-K001359/2020|EPI ISL 515844|B.1.1.273|South Africa|2020-07-16	0.0003360509	Africa
Africa|hCoV-19/Gambia/0547/2020|EPI ISL 471164|B.1.1.293|Gambia|2020-04-30	Africa|hCoV-19/South Africa/KRISP-K001359/2020|EPI ISL 515844|B.1.1.273|South Africa|2020-07-16	0.0003365825	Africa
Africa|hCoV-19/Gambia/0548/2020|EPI ISL 471165|B.1.5|Gambia|2020-04-30	Africa|hCoV-19/South Africa/KRISP-K001359/2020|EPI ISL 515844|B.1.1.273|South Africa|2020-07-16	0.0003130306	Africa
Africa|hCoV-19/Gambia/1090/2020|EPI ISL 471166|B.1.1|Gambia|2020-05-04	Africa|hCoV-19/South Africa/KRISP-K001359/2020|EPI ISL 515844|B.1.1.273|South Africa|2020-07-16	0.0003726686	Africa
Africa|hCoV-19/Gambia/1094/2020|EPI ISL 471167|B.1.1.293|Gambia|2020-05-04	Africa|hCoV-19/South Africa/KRISP-K001359/2020|EPI ISL 515844|B.1.1.273|South Africa|2020-07-16	0.0003360510	Africa
Africa|hCoV-19/Gambia/1251/2020|EPI ISL 471168|B.1.1.293|Gambia|2020-05-07	Africa|hCoV-19/South Africa/KRISP-K001359/2020|EPI ISL 515844|B.1.1.273|South Africa|2020-07-16	0.0003446430	Africa
Africa|hCoV-19/Gambia/1264/2020|EPI ISL 471169|B.1.1|Gambia|2020-05-07	Africa|hCoV-19/South Africa/KRISP-K001359/2020|EPI ISL 515844|B.1.1.273|South Africa|2020-07-16	0.0003049499	Africa
Africa|hCoV-19/Gambia/1271/2020|EPI ISL 471170|B.1.1|Gambia|2020-05-07	Africa|hCoV-19/South Africa/KRISP-K001359/2020|EPI ISL 515844|B.1.1.273|South Africa|2020-07-16	0.0003053430	Africa
Africa|hCoV-19/Gambia/1277/2020|EPI ISL 471171|B.1.1.293|Gambia|2020-05-07	Africa|hCoV-19/South Africa/KRISP-K001359/2020|EPI ISL 515844|B.1.1.273|South Africa|2020-07-16	0.0003360510	Africa
Africa|hCoV-19/Gambia/3668/2020|EPI ISL 560992|B.1.5.12|Gambia|2020-07-30	Africa|hCoV-19/South Africa/KRISP-K001359/2020|EPI ISL 515844|B.1.1.273|South Africa|2020-07-16	0.0006434458	Africa
Africa|hCoV-19/Gambia/3670/2020|EPI ISL 560993|B.1.5.12|Gambia|2020-07-30	Africa|hCoV-19/South Africa/KRISP-K001359/2020|EPI ISL 515844|B.1.1.273|South Africa|2020-07-16	0.0006487175	Africa
Africa|hCoV-19/Gambia/3671/2020|EPI ISL 560994|B.1.1.293|Gambia|2020-07-30	Africa|hCoV-19/South Africa/KRISP-K001359/2020|EPI ISL 515844|B.1.1.273|South Africa|2020-07-16	0.0004062945	Africa
Africa|hCoV-19/Gambia/3673/2020|EPI ISL 560995|B.1.5|Gambia|2020-07-30	Africa|hCoV-19/South Africa/KRISP-K001359/2020|EPI ISL 515844|B.1.1.273|South Africa|2020-07-16	0.0004063714	Africa
Africa|hCoV-19/Gambia/3676/2020|EPI ISL 560996|B.1.5|Gambia|2020-07-30	Africa|hCoV-19/South Africa/KRISP-K001359/2020|EPI ISL 515844|B.1.1.273|South Africa|2020-07-16	0.0004136800	Africa
Africa|hCoV-19/Gambia/3678/2020|EPI ISL 560997|B.1.292|Gambia|2020-07-30	Africa|hCoV-19/South Africa/KRISP-K001359/2020|EPI ISL 515844|B.1.1.273|South Africa|2020-07-16	0.0005041900	Africa
Africa|hCoV-19/Gambia/3679/2020|EPI ISL 560998|B.1.5.12|Gambia|2020-07-30	Africa|hCoV-19/South Africa/KRISP-K001359/2020|EPI ISL 515844|B.1.1.273|South Africa|2020-07-16	0.0005804569	Africa
Africa|hCoV-19/Gambia/3680/2020|EPI ISL 560999|B.1.5|Gambia|2020-07-30	Africa|hCoV-19/South Africa/KRISP-K001359/2020|EPI ISL 515844|B.1.1.273|South Africa|2020-07-16	0.0004138369	Africa
Africa|hCoV-19/Gambia/3683/2020|EPI ISL 561000|B.1.292|Gambia|2020-07-30	Africa|hCoV-19/South Africa/KRISP-K001359/2020|EPI ISL 515844|B.1.1.273|South Africa|2020-07-16	0.0005378135	Africa
Africa|hCoV-19/Gambia/3703/2020|EPI ISL 561001|B.1.5.12|Gambia|2020-07-30	Africa|hCoV-19/South Africa/KRISP-K001359/2020|EPI ISL 515844|B.1.1.273|South Africa|2020-07-16	0.0005714520	Africa
Africa|hCoV-19/Gambia/3717/2020|EPI ISL 561002|B.1.5|Gambia|2020-07-30	Africa|hCoV-19/South Africa/KRISP-K001359/2020|EPI ISL 515844|B.1.1.273|South Africa|2020-07-16	0.0004438441	Africa
Africa|hCoV-19/Gambia/3724/2020|EPI ISL 561003|B.1.5.12|Gambia|2020-07-30	Africa|hCoV-19/South Africa/KRISP-K001359/2020|EPI ISL 515844|B.1.1.273|South Africa|2020-07-16	0.0005714520	Africa
Africa|hCoV-19/Gambia/3725/2020|EPI ISL 561004|B.1.1.293|Gambia|2020-07-30	Africa|hCoV-19/South Africa/KRISP-K001359/2020|EPI ISL 515844|B.1.1.273|South Africa|2020-07-16	0.0004705410	Africa
Africa|hCoV-19/Gambia/3728/2020|EPI ISL 561005|B.1.5|Gambia|2020-07-30	Africa|hCoV-19/South Africa/KRISP-K001359/2020|EPI ISL 515844|B.1.1.273|South Africa|2020-07-16	0.0003870834	Africa
Africa|hCoV-19/Gambia/3729/2020|EPI ISL 561006|B.1.5.12|Gambia|2020-07-30	Africa|hCoV-19/South Africa/KRISP-K001359/2020|EPI ISL 515844|B.1.1.273|South Africa|2020-07-16	0.0005041847	Africa
Africa|hCoV-19/Gambia/3732/2020|EPI ISL 561007|B.1.5|Gambia|2020-07-30	Africa|hCoV-19/South Africa/KRISP-K001359/2020|EPI ISL 515844|B.1.1.273|South Africa|2020-07-16	0.0004441624	Africa
Africa|hCoV-19/Gambia/3735/2020|EPI ISL 561008|B.1.5|Gambia|2020-07-30	Africa|hCoV-19/South Africa/KRISP-K001359/2020|EPI ISL 515844|B.1.1.273|South Africa|2020-07-16	0.0003791727	Africa
Africa|hCoV-19/Gambia/3737/2020|EPI ISL 561009|B.1.1.293|Gambia|2020-07-30	Africa|hCoV-19/South Africa/KRISP-K001359/2020|EPI ISL 515844|B.1.1.273|South Africa|2020-07-16	0.0004707783	Africa
Africa|hCoV-19/Gambia/3741/2020|EPI ISL 561010|B.1.5.12|Gambia|2020-07-30	Africa|hCoV-19/South Africa/KRISP-K001359/2020|EPI ISL 515844|B.1.1.273|South Africa|2020-07-16	0.0005120963	Africa
Africa|hCoV-19/Gambia/3743/2020|EPI ISL 561011|B.1.5.12|Gambia|2020-07-30	Africa|hCoV-19/South Africa/KRISP-K001359/2020|EPI ISL 515844|B.1.1.273|South Africa|2020-07-16	0.0006387311	Africa
Africa|hCoV-19/Gambia/3749/2020|EPI ISL 561012|B.1.5.12|Gambia|2020-07-30	Africa|hCoV-19/South Africa/KRISP-K001359/2020|EPI ISL 515844|B.1.1.273|South Africa|2020-07-16	0.0005714328	Africa
Africa|hCoV-19/Gambia/3761/2020|EPI ISL 561013|B.1.5.12|Gambia|2020-07-30	Africa|hCoV-19/South Africa/KRISP-K001359/2020|EPI ISL 515844|B.1.1.273|South Africa|2020-07-16	0.0005714328	Africa
Africa|hCoV-19/Gambia/3772/2020|EPI ISL 561025|B.1.5|Gambia|2020-07-30	Africa|hCoV-19/South Africa/KRISP-K001359/2020|EPI ISL 515844|B.1.1.273|South Africa|2020-07-16	0.0004182207	Africa
Africa|hCoV-19/Gambia/GC19-015/2020|EPI ISL 428855|B.1.1.8|Gambia|2020-03-17	Africa|hCoV-19/South Africa/KRISP-K001359/2020|EPI ISL 515844|B.1.1.273|South Africa|2020-07-16	0.0003360364	Africa
Africa|hCoV-19/Gambia/GC19-026/2020|EPI ISL 428856|B.6|Gambia|2020-03-21	Africa|hCoV-19/South Africa/KRISP-K001359/2020|EPI ISL 515844|B.1.1.273|South Africa|2020-07-16	0.0006723439	Africa
Africa|hCoV-19/Gambia/GC19-029/2020|EPI ISL 428857|B.1|Gambia|2020-04-20	Africa|hCoV-19/South Africa/KRISP-K001359/2020|EPI ISL 515844|B.1.1.273|South Africa|2020-07-16	0.0004705726	Africa
Africa|hCoV-19/Gambia/GC19-0479/2020|EPI ISL 561015|B.1.1.293|Gambia|2020-04-29	Africa|hCoV-19/South Africa/KRISP-K001359/2020|EPI ISL 515844|B.1.1.273|South Africa|2020-07-16	0.0003512628	Africa
Africa|hCoV-19/Gambia/GC19-0544/2020|EPI ISL 561016|B.1.5|Gambia|2020-05-01	Africa|hCoV-19/South Africa/KRISP-K001359/2020|EPI ISL 515844|B.1.1.273|South Africa|2020-07-16	0.0003147567	Africa
Africa|hCoV-19/Gambia/GC19-1385/2020|EPI ISL 561018|B.1.5|Gambia|2020-05-12	Africa|hCoV-19/South Africa/KRISP-K001359/2020|EPI ISL 515844|B.1.1.273|South Africa|2020-07-16	0.0003181946	Africa
Africa|hCoV-19/Gambia/GC19-1503/2020|EPI ISL 561021|B.1.1|Gambia|2020-05-14	Africa|hCoV-19/South Africa/KRISP-K001359/2020|EPI ISL 515844|B.1.1.273|South Africa|2020-07-16	0.0004032769	Africa
Africa|hCoV-19/Gambia/GC19-1527/2020|EPI ISL 561022|B.1.1.293|Gambia|2020-05-16	Africa|hCoV-19/South Africa/KRISP-K001359/2020|EPI ISL 515844|B.1.1.273|South Africa|2020-07-16	0.0003360849	Africa
Africa|hCoV-19/Gambia/GC19-1533/2020|EPI ISL 561023|B.1.1.264|Gambia|2020-05-16	Africa|hCoV-19/South Africa/KRISP-K001359/2020|EPI ISL 515844|B.1.1.273|South Africa|2020-07-16	0.0003482428	Africa
Africa|hCoV-19/Gambia/GC19-1572/2020|EPI ISL 561014|B.1.1|Gambia|2020-05-20	Africa|hCoV-19/South Africa/KRISP-K001359/2020|EPI ISL 515844|B.1.1.273|South Africa|2020-07-16	0.0003137835	Africa
Africa|hCoV-19/Gambia/GC19-1575/2020|EPI ISL 561026|B.1.1|Gambia|2020-05-20	Africa|hCoV-19/South Africa/KRISP-K001359/2020|EPI ISL 515844|B.1.1.273|South Africa|2020-07-16	0.0004164440	Africa
Africa|hCoV-19/Gambia/GC19-1606/2020|EPI ISL 561027|B.1.1|Gambia|2020-05-20	Africa|hCoV-19/South Africa/KRISP-K001359/2020|EPI ISL 515844|B.1.1.273|South Africa|2020-07-16	0.0003482544	Africa
Africa|hCoV-19/Gambia/GC19-1706/2020|EPI ISL 561028|B.1.5|Gambia|2020-05-22	Africa|hCoV-19/South Africa/KRISP-K001359/2020|EPI ISL 515844|B.1.1.273|South Africa|2020-07-16	0.0003149324	Africa
Africa|hCoV-19/Gambia/GC19-1814/2020|EPI ISL 561032|B.1.5|Gambia|2020-05-28	Africa|hCoV-19/South Africa/KRISP-K001359/2020|EPI ISL 515844|B.1.1.273|South Africa|2020-07-16	0.0003180818	Africa
Africa|hCoV-19/Gambia/GC19-1818/2020|EPI ISL 561034|B.1.1|Gambia|2020-05-28	Africa|hCoV-19/South Africa/KRISP-K001359/2020|EPI ISL 515844|B.1.1.273|South Africa|2020-07-16	0.0004033038	Africa
Africa|hCoV-19/Gambia/GC19-1983/2020|EPI ISL 561038|B.1.1|Gambia|2020-06-07	Africa|hCoV-19/South Africa/KRISP-K001359/2020|EPI ISL 515844|B.1.1.273|South Africa|2020-07-16	0.0004032910	Africa
Africa|hCoV-19/Gambia/GC19-2197/2020|EPI ISL 561040|B.1.292|Gambia|2020-06-26	Africa|hCoV-19/South Africa/KRISP-K001359/2020|EPI ISL 515844|B.1.1.273|South Africa|2020-07-16	0.0005082725	Africa
Africa|hCoV-19/Gambia/GC19-2427/2020|EPI ISL 561105|B.1.1.293|Gambia|2020-07-21	Africa|hCoV-19/South Africa/KRISP-K001359/2020|EPI ISL 515844|B.1.1.273|South Africa|2020-07-16	0.0004369955	Africa
Africa|hCoV-19/Gambia/GC19-2443/2020|EPI ISL 561106|B.1.5|Gambia|2020-07-21	Africa|hCoV-19/South Africa/KRISP-K001359/2020|EPI ISL 515844|B.1.1.273|South Africa|2020-07-16	0.0003889445	Africa
Africa|hCoV-19/Gambia/GC19-2450/2020|EPI ISL 561107|B.1.5.12|Gambia|2020-07-21	Africa|hCoV-19/South Africa/KRISP-K001359/2020|EPI ISL 515844|B.1.1.273|South Africa|2020-07-16	0.0005714595	Africa
Africa|hCoV-19/Gambia/GC19-2459/2020|EPI ISL 561108|B.1.1.293|Gambia|2020-07-21	Africa|hCoV-19/South Africa/KRISP-K001359/2020|EPI ISL 515844|B.1.1.273|South Africa|2020-07-16	0.0004066070	Africa
Africa|hCoV-19/Gambia/GC19-2469/2020|EPI ISL 561109|B.1.5|Gambia|2020-07-21	Africa|hCoV-19/South Africa/KRISP-K001359/2020|EPI ISL 515844|B.1.1.273|South Africa|2020-07-16	0.0003792119	Africa
Africa|hCoV-19/Gambia/GC19-2473/2020|EPI ISL 561110|B.1.5.12|Gambia|2020-07-21	Africa|hCoV-19/South Africa/KRISP-K001359/2020|EPI ISL 515844|B.1.1.273|South Africa|2020-07-16	0.0006051136	Africa
Africa|hCoV-19/Gambia/GC19-2498/2020|EPI ISL 561111|B.1.292|Gambia|2020-07-21	Africa|hCoV-19/South Africa/KRISP-K001359/2020|EPI ISL 515844|B.1.1.273|South Africa|2020-07-16	0.0005377955	Africa
Africa|hCoV-19/Gambia/GC19-2525/2020|EPI ISL 561113|B.1.1.293|Gambia|2020-07-21	Africa|hCoV-19/South Africa/KRISP-K001359/2020|EPI ISL 515844|B.1.1.273|South Africa|2020-07-16	0.0004032870	Africa
Africa|hCoV-19/Gambia/GC19-2526/2020|EPI ISL 561114|B.1.5.12|Gambia|2020-07-21	Africa|hCoV-19/South Africa/KRISP-K001359/2020|EPI ISL 515844|B.1.1.273|South Africa|2020-07-16	0.0006051257	Africa
Africa|hCoV-19/Gambia/GC19-2629/2020|EPI ISL 561123|B.1.5.12|Gambia|2020-07-21	Africa|hCoV-19/South Africa/KRISP-K001359/2020|EPI ISL 515844|B.1.1.273|South Africa|2020-07-16	0.0005761067	Africa
Africa|hCoV-19/Gambia/GC19-2632/2020|EPI ISL 561124|B.1.5.12|Gambia|2020-07-21	Africa|hCoV-19/South Africa/KRISP-K001359/2020|EPI ISL 515844|B.1.1.273|South Africa|2020-07-16	0.0005756776	Africa
Africa|hCoV-19/Gambia/GC19-2638/2020|EPI ISL 561126|B.1.5.12|Gambia|2020-07-21	Africa|hCoV-19/South Africa/KRISP-K001359/2020|EPI ISL 515844|B.1.1.273|South Africa|2020-07-16	0.0005551149	Africa
Africa|hCoV-19/Gambia/GC19-2652/2020|EPI ISL 561128|B.1.5.12|Gambia|2020-07-21	Africa|hCoV-19/South Africa/KRISP-K001359/2020|EPI ISL 515844|B.1.1.273|South Africa|2020-07-16	0.0004707956	Africa
Africa|hCoV-19/Gambia/GC19-2654/2020|EPI ISL 561130|B.1.292|Gambia|2020-07-21	Africa|hCoV-19/South Africa/KRISP-K001359/2020|EPI ISL 515844|B.1.1.273|South Africa|2020-07-16	0.0005714769	Africa
Africa|hCoV-19/Gambia/GC19-2663/2020|EPI ISL 561133|B.1.1.293|Gambia|2020-07-21	Africa|hCoV-19/South Africa/KRISP-K001359/2020|EPI ISL 515844|B.1.1.273|South Africa|2020-07-16	0.0004369031	Africa
Africa|hCoV-19/Gambia/GC19-2707/2020|EPI ISL 561134|B.1.1.293|Gambia|2020-07-21	Africa|hCoV-19/South Africa/KRISP-K001359/2020|EPI ISL 515844|B.1.1.273|South Africa|2020-07-16	0.0004740408	Africa
Africa|hCoV-19/Gambia/GC19-2711/2020|EPI ISL 561135|B.1.5.12|Gambia|2020-07-21	Africa|hCoV-19/South Africa/KRISP-K001359/2020|EPI ISL 515844|B.1.1.273|South Africa|2020-07-16	0.0005377848	Africa
Africa|hCoV-19/Gambia/GC19-2730/2020|EPI ISL 561136|B.1.5.12|Gambia|2020-07-21	Africa|hCoV-19/South Africa/KRISP-K001359/2020|EPI ISL 515844|B.1.1.273|South Africa|2020-07-16	0.0006773660	Africa
Africa|hCoV-19/Gambia/GC19-2731/2020|EPI ISL 561137|B.1.1.293|Gambia|2020-07-21	Africa|hCoV-19/South Africa/KRISP-K001359/2020|EPI ISL 515844|B.1.1.273|South Africa|2020-07-16	0.0004033141	Africa
Africa|hCoV-19/Gambia/GC19-2828/2020|EPI ISL 561150|B.1.361|Gambia|2020-07-24	Africa|hCoV-19/South Africa/KRISP-K001359/2020|EPI ISL 515844|B.1.1.273|South Africa|2020-07-16	0.0005378551	Africa
Africa|hCoV-19/Gambia/GC19-2842/2020|EPI ISL 561151|B.1.1|Gambia|2020-07-24	Africa|hCoV-19/South Africa/KRISP-K001359/2020|EPI ISL 515844|B.1.1.273|South Africa|2020-07-16	0.0004705568	Africa
Africa|hCoV-19/Gambia/GC19-2898/2020|EPI ISL 561153|B.1.5.12|Gambia|2020-07-24	Africa|hCoV-19/South Africa/KRISP-K001359/2020|EPI ISL 515844|B.1.1.273|South Africa|2020-07-16	0.0005378209	Africa
Africa|hCoV-19/Gambia/GC19-2904/2020|EPI ISL 561154|B.1.1|Gambia|2020-07-24	Africa|hCoV-19/South Africa/KRISP-K001359/2020|EPI ISL 515844|B.1.1.273|South Africa|2020-07-16	0.0004705410	Africa
Africa|hCoV-19/Gambia/GC19-2947/2020|EPI ISL 561155|B.1.5.12|Gambia|2020-07-24	Africa|hCoV-19/South Africa/KRISP-K001359/2020|EPI ISL 515844|B.1.1.273|South Africa|2020-07-16	0.0005714328	Africa
Africa|hCoV-19/Gambia/GC19-2973/2020|EPI ISL 561156|B.1.1.293|Gambia|2020-07-24	Africa|hCoV-19/South Africa/KRISP-K001359/2020|EPI ISL 515844|B.1.1.273|South Africa|2020-07-16	0.0003696636	Africa
Africa|hCoV-19/Gambia/GC19-2977/2020|EPI ISL 561157|B.1.1.293|Gambia|2020-07-24	Africa|hCoV-19/South Africa/KRISP-K001359/2020|EPI ISL 515844|B.1.1.273|South Africa|2020-07-16	0.0003696760	Africa
Africa|hCoV-19/Gambia/GC19-2985/2020|EPI ISL 561158|B.1.5.12|Gambia|2020-07-24	Africa|hCoV-19/South Africa/KRISP-K001359/2020|EPI ISL 515844|B.1.1.273|South Africa|2020-07-16	0.0004705427	Africa
Africa|hCoV-19/Gambia/GC19-2991/2020|EPI ISL 561159|B.1.1|Gambia|2020-07-24	Africa|hCoV-19/South Africa/KRISP-K001359/2020|EPI ISL 515844|B.1.1.273|South Africa|2020-07-16	0.0004369808	Africa
Africa|hCoV-19/Gambia/GC19-3064/2020|EPI ISL 561160|B.1.1|Gambia|2020-07-25	Africa|hCoV-19/South Africa/KRISP-K001359/2020|EPI ISL 515844|B.1.1.273|South Africa|2020-07-16	0.0004705726	Africa
Africa|hCoV-19/Gambia/GC19-3065/2020|EPI ISL 561161|B.1.5.12|Gambia|2020-07-25	Africa|hCoV-19/South Africa/KRISP-K001359/2020|EPI ISL 515844|B.1.1.273|South Africa|2020-07-16	0.0006153935	Africa
Africa|hCoV-19/Gambia/GC19-3081/2020|EPI ISL 561162|B.1.1|Gambia|2020-07-25	Africa|hCoV-19/South Africa/KRISP-K001359/2020|EPI ISL 515844|B.1.1.273|South Africa|2020-07-16	0.0004705567	Africa
Africa|hCoV-19/Gambia/GC19-3085/2020|EPI ISL 561163|B.1.1.293|Gambia|2020-07-25	Africa|hCoV-19/South Africa/KRISP-K001359/2020|EPI ISL 515844|B.1.1.273|South Africa|2020-07-16	0.0004063398	Africa
Africa|hCoV-19/Gambia/GC19-3087/2020|EPI ISL 561041|B.1.292|Gambia|2020-07-25	Africa|hCoV-19/South Africa/KRISP-K001359/2020|EPI ISL 515844|B.1.1.273|South Africa|2020-07-16	0.0005714193	Africa
Africa|hCoV-19/Gambia/GC19-3099/2020|EPI ISL 561164|B.1.1.242|Gambia|2020-07-25	Africa|hCoV-19/South Africa/KRISP-K001359/2020|EPI ISL 515844|B.1.1.273|South Africa|2020-07-16	0.0004369090	Africa
Africa|hCoV-19/Gambia/GC19-3110/2020|EPI ISL 561165|B.1.1.293|Gambia|2020-07-25	Africa|hCoV-19/South Africa/KRISP-K001359/2020|EPI ISL 515844|B.1.1.273|South Africa|2020-07-16	0.0004032910	Africa
Africa|hCoV-19/Gambia/GC19-3112/2020|EPI ISL 561166|B.1|Gambia|2020-07-25	Africa|hCoV-19/South Africa/KRISP-K001359/2020|EPI ISL 515844|B.1.1.273|South Africa|2020-07-16	0.0006386947	Africa
Africa|hCoV-19/Gambia/GC19-3113/2020|EPI ISL 561167|B.1.1.293|Gambia|2020-07-25	Africa|hCoV-19/South Africa/KRISP-K001359/2020|EPI ISL 515844|B.1.1.273|South Africa|2020-07-16	0.0003696636	Africa
Africa|hCoV-19/Gambia/GC19-3114/2020|EPI ISL 561168|B.1.1|Gambia|2020-07-25	Africa|hCoV-19/South Africa/KRISP-K001359/2020|EPI ISL 515844|B.1.1.273|South Africa|2020-07-16	0.0004705410	Africa
Africa|hCoV-19/Gambia/GC19-3135/2020|EPI ISL 561169|B.1.5.12|Gambia|2020-07-27	Africa|hCoV-19/South Africa/KRISP-K001359/2020|EPI ISL 515844|B.1.1.273|South Africa|2020-07-16	0.0004740472	Africa
Africa|hCoV-19/Gambia/GC19-3140/2020|EPI ISL 561042|B.1.5.12|Gambia|2020-07-27	Africa|hCoV-19/South Africa/KRISP-K001359/2020|EPI ISL 515844|B.1.1.273|South Africa|2020-07-16	0.0006387717	Africa
Africa|hCoV-19/Gambia/GC19-3145/2020|EPI ISL 561170|B.1.1|Gambia|2020-07-27	Africa|hCoV-19/South Africa/KRISP-K001359/2020|EPI ISL 515844|B.1.1.273|South Africa|2020-07-16	0.0004705568	Africa
Africa|hCoV-19/Gambia/GC19-3146/2020|EPI ISL 561171|B.1.5.12|Gambia|2020-07-27	Africa|hCoV-19/South Africa/KRISP-K001359/2020|EPI ISL 515844|B.1.1.273|South Africa|2020-07-16	0.0004741965	Africa
Africa|hCoV-19/Gambia/GC19-3165/2020|EPI ISL 561043|B.1.1.293|Gambia|2020-07-27	Africa|hCoV-19/South Africa/KRISP-K001359/2020|EPI ISL 515844|B.1.1.273|South Africa|2020-07-16	0.0003696636	Africa
Africa|hCoV-19/Gambia/GC19-3166/2020|EPI ISL 561044|B.1.5.12|Gambia|2020-07-27	Africa|hCoV-19/South Africa/KRISP-K001359/2020|EPI ISL 515844|B.1.1.273|South Africa|2020-07-16	0.0004740312	Africa
Africa|hCoV-19/Gambia/GC19-3189/2020|EPI ISL 561045|B.1.5|Gambia|2020-07-27	Africa|hCoV-19/South Africa/KRISP-K001359/2020|EPI ISL 515844|B.1.1.273|South Africa|2020-07-16	0.0003760956	Africa
Africa|hCoV-19/Gambia/GC19-3192/2020|EPI ISL 561046|B.1.5|Gambia|2020-07-27	Africa|hCoV-19/South Africa/KRISP-K001359/2020|EPI ISL 515844|B.1.1.273|South Africa|2020-07-16	0.0003386256	Africa
Africa|hCoV-19/Gambia/GC19-3193/2020|EPI ISL 561047|B.1.5.12|Gambia|2020-07-27	Africa|hCoV-19/South Africa/KRISP-K001359/2020|EPI ISL 515844|B.1.1.273|South Africa|2020-07-16	0.0004740151	Africa
Africa|hCoV-19/Gambia/GC19-3208/2020|EPI ISL 561048|B.1.5.12|Gambia|2020-07-27	Africa|hCoV-19/South Africa/KRISP-K001359/2020|EPI ISL 515844|B.1.1.273|South Africa|2020-07-16	0.0005418453	Africa
Africa|hCoV-19/Gambia/GC19-3209/2020|EPI ISL 561049|B.1.5.12|Gambia|2020-07-27	Africa|hCoV-19/South Africa/KRISP-K001359/2020|EPI ISL 515844|B.1.1.273|South Africa|2020-07-16	0.0004402076	Africa
Africa|hCoV-19/Gambia/GC19-3210/2020|EPI ISL 561050|B.1.5.12|Gambia|2020-07-27	Africa|hCoV-19/South Africa/KRISP-K001359/2020|EPI ISL 515844|B.1.1.273|South Africa|2020-07-16	0.0004510119	Africa
Africa|hCoV-19/Gambia/GC19-3214/2020|EPI ISL 561051|B.1.1.293|Gambia|2020-07-27	Africa|hCoV-19/South Africa/KRISP-K001359/2020|EPI ISL 515844|B.1.1.273|South Africa|2020-07-16	0.0003724705	Africa
Africa|hCoV-19/Gambia/GC19-3219/2020|EPI ISL 561052|B.1.5.12|Gambia|2020-07-27	Africa|hCoV-19/South Africa/KRISP-K001359/2020|EPI ISL 515844|B.1.1.273|South Africa|2020-07-16	0.0004706059	Africa
Africa|hCoV-19/Gambia/GC19-3246/2020|EPI ISL 561053|B.1.5.12|Gambia|2020-07-27	Africa|hCoV-19/South Africa/KRISP-K001359/2020|EPI ISL 515844|B.1.1.273|South Africa|2020-07-16	0.0004740728	Africa
Africa|hCoV-19/Gambia/GC19-3255/2020|EPI ISL 561054|B.1.177|Gambia|2020-07-27	Africa|hCoV-19/South Africa/KRISP-K001359/2020|EPI ISL 515844|B.1.1.273|South Africa|2020-07-16	0.0003047508	Africa
Africa|hCoV-19/Gambia/GC19-3266/2020|EPI ISL 561055|B.1.5|Gambia|2020-07-27	Africa|hCoV-19/South Africa/KRISP-K001359/2020|EPI ISL 515844|B.1.1.273|South Africa|2020-07-16	0.0002708566	Africa
Africa|hCoV-19/Gambia/GC19-3267/2020|EPI ISL 561056|B.1.5.12|Gambia|2020-07-27	Africa|hCoV-19/South Africa/KRISP-K001359/2020|EPI ISL 515844|B.1.1.273|South Africa|2020-07-16	0.0004063413	Africa
Africa|hCoV-19/Gambia/GC19-3278/2020|EPI ISL 561058|B.1.5.12|Gambia|2020-07-27	Africa|hCoV-19/South Africa/KRISP-K001359/2020|EPI ISL 515844|B.1.1.273|South Africa|2020-07-16	0.0004401524	Africa
Africa|hCoV-19/Gambia/GC19-3301/2020|EPI ISL 561059|B.1.5.12|Gambia|2020-07-27	Africa|hCoV-19/South Africa/KRISP-K001359/2020|EPI ISL 515844|B.1.1.273|South Africa|2020-07-16	0.0004401971	Africa
Africa|hCoV-19/Gambia/GC19-3317/2020|EPI ISL 561060|B.1.5|Gambia|2020-07-27	Africa|hCoV-19/South Africa/KRISP-K001359/2020|EPI ISL 515844|B.1.1.273|South Africa|2020-07-16	0.0003361606	Africa
Africa|hCoV-19/Gambia/GC19-3323/2020|EPI ISL 561061|B.1.5|Gambia|2020-07-27	Africa|hCoV-19/South Africa/KRISP-K001359/2020|EPI ISL 515844|B.1.1.273|South Africa|2020-07-16	0.0003047642	Africa
Africa|hCoV-19/Gambia/GC19-3358/2020|EPI ISL 561062|B.1.1.293|Gambia|2020-07-27	Africa|hCoV-19/South Africa/KRISP-K001359/2020|EPI ISL 515844|B.1.1.273|South Africa|2020-07-16	0.0004705410	Africa
Africa|hCoV-19/Gambia/GC19-3365/2020|EPI ISL 561063|B.1.5.12|Gambia|2020-07-27	Africa|hCoV-19/South Africa/KRISP-K001359/2020|EPI ISL 515844|B.1.1.273|South Africa|2020-07-16	0.0005079404	Africa
Africa|hCoV-19/Gambia/GC19-3373/2020|EPI ISL 561064|B.1.5|Gambia|2020-07-27	Africa|hCoV-19/South Africa/KRISP-K001359/2020|EPI ISL 515844|B.1.1.273|South Africa|2020-07-16	0.0003724845	Africa
Africa|hCoV-19/Gambia/GC19-3374/2020|EPI ISL 561065|B.1.5.12|Gambia|2020-07-27	Africa|hCoV-19/South Africa/KRISP-K001359/2020|EPI ISL 515844|B.1.1.273|South Africa|2020-07-16	0.0004740312	Africa
Africa|hCoV-19/Gambia/GC19-3375/2020|EPI ISL 561066|B.1.5.12|Gambia|2020-07-27	Africa|hCoV-19/South Africa/KRISP-K001359/2020|EPI ISL 515844|B.1.1.273|South Africa|2020-07-16	0.0004401524	Africa
Africa|hCoV-19/Gambia/GC19-3380/2020|EPI ISL 561067|B.1.5.12|Gambia|2020-07-27	Africa|hCoV-19/South Africa/KRISP-K001359/2020|EPI ISL 515844|B.1.1.273|South Africa|2020-07-16	0.0004740633	Africa
Africa|hCoV-19/Gambia/GC19-3381/2020|EPI ISL 561068|B.1.5.12|Gambia|2020-07-27	Africa|hCoV-19/South Africa/KRISP-K001359/2020|EPI ISL 515844|B.1.1.273|South Africa|2020-07-16	0.0006387160	Africa
Africa|hCoV-19/Gambia/GC19-3396/2020|EPI ISL 561069|B.1.5.12|Gambia|2020-07-27	Africa|hCoV-19/South Africa/KRISP-K001359/2020|EPI ISL 515844|B.1.1.273|South Africa|2020-07-16	0.0006050872	Africa
Africa|hCoV-19/Gambia/GC19-3398/2020|EPI ISL 561070|B.1.1.242|Gambia|2020-07-27	Africa|hCoV-19/South Africa/KRISP-K001359/2020|EPI ISL 515844|B.1.1.273|South Africa|2020-07-16	0.0005377721	Africa
Africa|hCoV-19/Gambia/GC19-3399/2020|EPI ISL 561172|B.1.5|Gambia|2020-07-27	Africa|hCoV-19/South Africa/KRISP-K001359/2020|EPI ISL 515844|B.1.1.273|South Africa|2020-07-16	0.0003697542	Africa
Africa|hCoV-19/Gambia/GC19-3400/2020|EPI ISL 561173|B.1.5|Gambia|2020-07-27	Africa|hCoV-19/South Africa/KRISP-K001359/2020|EPI ISL 515844|B.1.1.273|South Africa|2020-07-16	0.0004369765	Africa
Africa|hCoV-19/Gambia/GC19-3407/2020|EPI ISL 561174|B.1.1.242|Gambia|2020-07-27	Africa|hCoV-19/South Africa/KRISP-K001359/2020|EPI ISL 515844|B.1.1.273|South Africa|2020-07-16	0.0004033467	Africa
Africa|hCoV-19/Gambia/GC19-3411/2020|EPI ISL 561175|B.1.5.12|Gambia|2020-07-27	Africa|hCoV-19/South Africa/KRISP-K001359/2020|EPI ISL 515844|B.1.1.273|South Africa|2020-07-16	0.0005463647	Africa
Africa|hCoV-19/Gambia/GC19-3418/2020|EPI ISL 561176|B.1.1.242|Gambia|2020-07-27	Africa|hCoV-19/South Africa/KRISP-K001359/2020|EPI ISL 515844|B.1.1.273|South Africa|2020-07-16	0.0004705633	Africa
Africa|hCoV-19/Gambia/GC19-3429/2020|EPI ISL 561178|B.1.5.12|Gambia|2020-07-27	Africa|hCoV-19/South Africa/KRISP-K001359/2020|EPI ISL 515844|B.1.1.273|South Africa|2020-07-16	0.0004705427	Africa
Africa|hCoV-19/Gambia/GC19-3432/2020|EPI ISL 561179|B.1.5.12|Gambia|2020-07-27	Africa|hCoV-19/South Africa/KRISP-K001359/2020|EPI ISL 515844|B.1.1.273|South Africa|2020-07-16	0.0006435371	Africa
Africa|hCoV-19/Gambia/GC19-3438/2020|EPI ISL 561180|B.1.5.12|Gambia|2020-07-27	Africa|hCoV-19/South Africa/KRISP-K001359/2020|EPI ISL 515844|B.1.1.273|South Africa|2020-07-16	0.0006051218	Africa
Africa|hCoV-19/Gambia/GC19-3445/2020|EPI ISL 561181|B.1.5.12|Gambia|2020-07-27	Africa|hCoV-19/South Africa/KRISP-K001359/2020|EPI ISL 515844|B.1.1.273|South Africa|2020-07-16	0.0006723463	Africa
Africa|hCoV-19/Gambia/GC19-3448/2020|EPI ISL 561183|B.1.5|Gambia|2020-07-27	Africa|hCoV-19/South Africa/KRISP-K001359/2020|EPI ISL 515844|B.1.1.273|South Africa|2020-07-16	0.0004102622	Africa
Africa|hCoV-19/Gambia/GC19-3497/2020|EPI ISL 561184|B.1.5.12|Gambia|2020-07-27	Africa|hCoV-19/South Africa/KRISP-K001359/2020|EPI ISL 515844|B.1.1.273|South Africa|2020-07-16	0.0006050466	Africa
Africa|hCoV-19/Gambia/GC19-3503/2020|EPI ISL 561186|B.1.5.12|Gambia|2020-07-27	Africa|hCoV-19/South Africa/KRISP-K001359/2020|EPI ISL 515844|B.1.1.273|South Africa|2020-07-16	0.0005121015	Africa
Africa|hCoV-19/Gambia/GC19-3504/2020|EPI ISL 561187|B.1.5.12|Gambia|2020-07-27	Africa|hCoV-19/South Africa/KRISP-K001359/2020|EPI ISL 515844|B.1.1.273|South Africa|2020-07-16	0.0005756971	Africa
Africa|hCoV-19/Gambia/GC19-3505/2020|EPI ISL 561188|B.1.5.12|Gambia|2020-07-27	Africa|hCoV-19/South Africa/KRISP-K001359/2020|EPI ISL 515844|B.1.1.273|South Africa|2020-07-16	0.0005378282	Africa
Africa|hCoV-19/Gambia/GC19-3529/2020|EPI ISL 561191|B.1.5.12|Gambia|2020-07-27	Africa|hCoV-19/South Africa/KRISP-K001359/2020|EPI ISL 515844|B.1.1.273|South Africa|2020-07-16	0.0006051015	Africa
Africa|hCoV-19/Gambia/GC19-3530/2020|EPI ISL 561192|B.1.5.12|Gambia|2020-07-27	Africa|hCoV-19/South Africa/KRISP-K001359/2020|EPI ISL 515844|B.1.1.273|South Africa|2020-07-16	0.0004826417	Africa
Africa|hCoV-19/Gambia/GC19-3533/2020|EPI ISL 561193|B.1.1.293|Gambia|2020-07-27	Africa|hCoV-19/South Africa/KRISP-K001359/2020|EPI ISL 515844|B.1.1.273|South Africa|2020-07-16	0.0004033276	Africa
Africa|hCoV-19/Gambia/GC19-3535/2020|EPI ISL 561194|B.1.1.242|Gambia|2020-07-27	Africa|hCoV-19/South Africa/KRISP-K001359/2020|EPI ISL 515844|B.1.1.273|South Africa|2020-07-16	0.0004705474	Africa
Africa|hCoV-19/Gambia/GC19-3550/2020|EPI ISL 561195|B.1.5.12|Gambia|2020-07-27	Africa|hCoV-19/South Africa/KRISP-K001359/2020|EPI ISL 515844|B.1.1.273|South Africa|2020-07-16	0.0005714655	Africa
Africa|hCoV-19/Gambia/GC19-3565/2020|EPI ISL 561196|B.1.5.12|Gambia|2020-07-27	Africa|hCoV-19/South Africa/KRISP-K001359/2020|EPI ISL 515844|B.1.1.273|South Africa|2020-07-16	0.0005041631	Africa
Africa|hCoV-19/Gambia/GC19-3578/2020|EPI ISL 561197|B.1.5.12|Gambia|2020-07-27	Africa|hCoV-19/South Africa/KRISP-K001359/2020|EPI ISL 515844|B.1.1.273|South Africa|2020-07-16	0.0005380379	Africa
Africa|hCoV-19/Gambia/GC19-3629/2020|EPI ISL 561199|B.1.5.12|Gambia|2020-07-27	Africa|hCoV-19/South Africa/KRISP-K001359/2020|EPI ISL 515844|B.1.1.273|South Africa|2020-07-16	0.0006387439	Africa
Africa|hCoV-19/Gambia/GC19-3656/2020|EPI ISL 561201|B.1.5.12|Gambia|2020-07-27	Africa|hCoV-19/South Africa/KRISP-K001359/2020|EPI ISL 515844|B.1.1.273|South Africa|2020-07-16	0.0005378390	Africa
Africa|hCoV-19/Gambia/GC19-3659/2020|EPI ISL 561202|B.1.1|Gambia|2020-07-27	Africa|hCoV-19/South Africa/KRISP-K001359/2020|EPI ISL 515844|B.1.1.273|South Africa|2020-07-16	0.0004369705	Africa
Africa|hCoV-19/Gambia/GC19-3666/2020|EPI ISL 561204|B.1.5.12|Gambia|2020-07-27	Africa|hCoV-19/South Africa/KRISP-K001359/2020|EPI ISL 515844|B.1.1.273|South Africa|2020-07-16	0.0006100285	Africa
Africa|hCoV-19/Gambia/GC19-3769/2020|EPI ISL 561072|B.1.292|Gambia|2020-07-27	Africa|hCoV-19/South Africa/KRISP-K001359/2020|EPI ISL 515844|B.1.1.273|South Africa|2020-07-16	0.0005462266	Africa
Africa|hCoV-19/Gambia/GC19-3773/2020|EPI ISL 561073|B.1.5.12|Gambia|2020-07-27	Africa|hCoV-19/South Africa/KRISP-K001359/2020|EPI ISL 515844|B.1.1.273|South Africa|2020-07-16	0.0006050872	Africa
Africa|hCoV-19/Gambia/GC19-3774/2020|EPI ISL 561074|B.1.5.12|Gambia|2020-07-27	Africa|hCoV-19/South Africa/KRISP-K001359/2020|EPI ISL 515844|B.1.1.273|South Africa|2020-07-16	0.0005714597	Africa
Africa|hCoV-19/Gambia/GC19-3794/2020|EPI ISL 561078|B.1.5.12|Gambia|2020-07-27	Africa|hCoV-19/South Africa/KRISP-K001359/2020|EPI ISL 515844|B.1.1.273|South Africa|2020-07-16	0.0005803937	Africa
Africa|hCoV-19/Gambia/GC19-3796/2020|EPI ISL 561079|B.1.5.12|Gambia|2020-07-27	Africa|hCoV-19/South Africa/KRISP-K001359/2020|EPI ISL 515844|B.1.1.273|South Africa|2020-07-16	0.0006050587	Africa
Africa|hCoV-19/Gambia/GC19-3798/2020|EPI ISL 561080|B.1.1.242|Gambia|2020-07-27	Africa|hCoV-19/South Africa/KRISP-K001359/2020|EPI ISL 515844|B.1.1.273|South Africa|2020-07-16	0.0005090729	Africa
Africa|hCoV-19/Gambia/GC19-3799/2020|EPI ISL 561081|B.1.1.242|Gambia|2020-07-27	Africa|hCoV-19/South Africa/KRISP-K001359/2020|EPI ISL 515844|B.1.1.273|South Africa|2020-07-16	0.0005041293	Africa
Africa|hCoV-19/Gambia/GC19-3802/2020|EPI ISL 561082|B.1.5.12|Gambia|2020-07-27	Africa|hCoV-19/South Africa/KRISP-K001359/2020|EPI ISL 515844|B.1.1.273|South Africa|2020-07-16	0.0006387074	Africa
Africa|hCoV-19/Gambia/GC19-3805/2020|EPI ISL 561083|B.1.5.12|Gambia|2020-07-27	Africa|hCoV-19/South Africa/KRISP-K001359/2020|EPI ISL 515844|B.1.1.273|South Africa|2020-07-16	0.0006050730	Africa
Africa|hCoV-19/Gambia/GC19-3806/2020|EPI ISL 561084|B.1.1.293|Gambia|2020-07-27	Africa|hCoV-19/South Africa/KRISP-K001359/2020|EPI ISL 515844|B.1.1.273|South Africa|2020-07-16	0.0004032951	Africa
Africa|hCoV-19/Gambia/GC19-3807/2020|EPI ISL 561085|B.1.1.293|Gambia|2020-07-27	Africa|hCoV-19/South Africa/KRISP-K001359/2020|EPI ISL 515844|B.1.1.273|South Africa|2020-07-16	0.0004369455	Africa
Africa|hCoV-19/Gambia/GC19-3812/2020|EPI ISL 561086|B.1.1.293|Gambia|2020-07-27	Africa|hCoV-19/South Africa/KRISP-K001359/2020|EPI ISL 515844|B.1.1.273|South Africa|2020-07-16	0.0004715328	Africa
Africa|hCoV-19/Gambia/GC19-3813/2020|EPI ISL 561087|B.1.1.293|Gambia|2020-07-27	Africa|hCoV-19/South Africa/KRISP-K001359/2020|EPI ISL 515844|B.1.1.273|South Africa|2020-07-16	0.0004369308	Africa
Africa|hCoV-19/Gambia/GC19-3814/2020|EPI ISL 561088|B.1|Gambia|2020-07-27	Africa|hCoV-19/South Africa/KRISP-K001359/2020|EPI ISL 515844|B.1.1.273|South Africa|2020-07-16	0.0007060677	Africa
Africa|hCoV-19/Gambia/GC19-3816/2020|EPI ISL 561089|B.1.1.293|Gambia|2020-07-27	Africa|hCoV-19/South Africa/KRISP-K001359/2020|EPI ISL 515844|B.1.1.273|South Africa|2020-07-16	0.0004063123	Africa
Africa|hCoV-19/Gambia/GC19-3818/2020|EPI ISL 561090|B.1.1.293|Gambia|2020-07-27	Africa|hCoV-19/South Africa/KRISP-K001359/2020|EPI ISL 515844|B.1.1.273|South Africa|2020-07-16	0.0005041612	Africa
Africa|hCoV-19/Gambia/GC19-3820/2020|EPI ISL 561091|B.1.1.293|Gambia|2020-07-27	Africa|hCoV-19/South Africa/KRISP-K001359/2020|EPI ISL 515844|B.1.1.273|South Africa|2020-07-16	0.0004369308	Africa
Africa|hCoV-19/Gambia/GC19-3821/2020|EPI ISL 561092|B.1.5.12|Gambia|2020-07-27	Africa|hCoV-19/South Africa/KRISP-K001359/2020|EPI ISL 515844|B.1.1.273|South Africa|2020-07-16	0.0005170911	Africa
Africa|hCoV-19/Gambia/GC19-3822/2020|EPI ISL 561093|B.1.5.12|Gambia|2020-07-27	Africa|hCoV-19/South Africa/KRISP-K001359/2020|EPI ISL 515844|B.1.1.273|South Africa|2020-07-16	0.0006050872	Africa
Africa|hCoV-19/Gambia/GC19-3823/2020|EPI ISL 561094|B.1.5.12|Gambia|2020-07-27	Africa|hCoV-19/South Africa/KRISP-K001359/2020|EPI ISL 515844|B.1.1.273|South Africa|2020-07-16	0.0006096130	Africa
Africa|hCoV-19/Gambia/GC19-3835/2020|EPI ISL 561096|B.1.1.293|Gambia|2020-07-27	Africa|hCoV-19/South Africa/KRISP-K001359/2020|EPI ISL 515844|B.1.1.273|South Africa|2020-07-16	0.0004033086	Africa
Africa|hCoV-19/Gambia/GC19-3836/2020|EPI ISL 561097|B.1.5.12|Gambia|2020-07-27	Africa|hCoV-19/South Africa/KRISP-K001359/2020|EPI ISL 515844|B.1.1.273|South Africa|2020-07-16	0.0005714213	Africa
Africa|hCoV-19/Gambia/GC19-3839/2020|EPI ISL 561098|B.1.5.12|Gambia|2020-07-27	Africa|hCoV-19/South Africa/KRISP-K001359/2020|EPI ISL 515844|B.1.1.273|South Africa|2020-07-16	0.0006050872	Africa
Africa|hCoV-19/Gambia/GC19-3842/2020|EPI ISL 561099|B.1.1.293|Gambia|2020-07-27	Africa|hCoV-19/South Africa/KRISP-K001359/2020|EPI ISL 515844|B.1.1.273|South Africa|2020-07-16	0.0005041713	Africa
Africa|hCoV-19/Gambia/GC19-3846/2020|EPI ISL 561100|B.1.1.293|Gambia|2020-07-27	Africa|hCoV-19/South Africa/KRISP-K001359/2020|EPI ISL 515844|B.1.1.273|South Africa|2020-07-16	0.0004705504	Africa
Africa|hCoV-19/Gambia/GC19-3852/2020|EPI ISL 561101|B.1.5.12|Gambia|2020-07-27	Africa|hCoV-19/South Africa/KRISP-K001359/2020|EPI ISL 515844|B.1.1.273|South Africa|2020-07-16	0.0006145953	Africa
Africa|hCoV-19/Gambia/GC19-3854/2020|EPI ISL 561102|B.1.1.293|Gambia|2020-07-27	Africa|hCoV-19/South Africa/KRISP-K001359/2020|EPI ISL 515844|B.1.1.273|South Africa|2020-07-16	0.0005041713	Africa
Africa|hCoV-19/Gambia/GC192573/2020|EPI ISL 561115|B.1.5.12|Gambia|2020-07-21	Africa|hCoV-19/South Africa/KRISP-K001359/2020|EPI ISL 515844|B.1.1.273|South Africa|2020-07-16	0.0006051136	Africa
Africa|hCoV-19/Gambia/GC192576/2020|EPI ISL 561117|B.1.5.12|Gambia|2020-07-21	Africa|hCoV-19/South Africa/KRISP-K001359/2020|EPI ISL 515844|B.1.1.273|South Africa|2020-07-16	0.0005083311	Africa
Africa|hCoV-19/Gambia/GC192579/2020|EPI ISL 561118|B.1.5.12|Gambia|2020-07-21	Africa|hCoV-19/South Africa/KRISP-K001359/2020|EPI ISL 515844|B.1.1.273|South Africa|2020-07-16	0.0005113110	Africa
Africa|hCoV-19/Gambia/GC192602/2020|EPI ISL 561120|B.1.1.293|Gambia|2020-07-21	Africa|hCoV-19/South Africa/KRISP-K001359/2020|EPI ISL 515844|B.1.1.273|South Africa|2020-07-16	0.0005041613	Africa
Africa|hCoV-19/Gambia/GC192610/2020|EPI ISL 561121|B.1.1.293|Gambia|2020-07-21	Africa|hCoV-19/South Africa/KRISP-K001359/2020|EPI ISL 515844|B.1.1.273|South Africa|2020-07-16	0.0005041613	Africa
Africa|hCoV-19/Gambia/GC192751/2020|EPI ISL 561138|B.1.5.12|Gambia|2020-07-21	Africa|hCoV-19/South Africa/KRISP-K001359/2020|EPI ISL 515844|B.1.1.273|South Africa|2020-07-16	0.0006387567	Africa
Africa|hCoV-19/Gambia/GC192756/2020|EPI ISL 561139|B.1.5.12|Gambia|2020-07-22	Africa|hCoV-19/South Africa/KRISP-K001359/2020|EPI ISL 515844|B.1.1.273|South Africa|2020-07-16	0.0005714597	Africa
Africa|hCoV-19/Gambia/GC192772/2020|EPI ISL 561140|B.1.1|Gambia|2020-07-22	Africa|hCoV-19/South Africa/KRISP-K001359/2020|EPI ISL 515844|B.1.1.273|South Africa|2020-07-16	0.0004705410	Africa
Africa|hCoV-19/Gambia/GC192778/2020|EPI ISL 561141|B.1.1|Gambia|2020-07-22	Africa|hCoV-19/South Africa/KRISP-K001359/2020|EPI ISL 515844|B.1.1.273|South Africa|2020-07-16	0.0004705884	Africa
Africa|hCoV-19/Gambia/GC192781/2020|EPI ISL 561142|B.1.5.12|Gambia|2020-07-22	Africa|hCoV-19/South Africa/KRISP-K001359/2020|EPI ISL 515844|B.1.1.273|South Africa|2020-07-16	0.0006050873	Africa
Africa|hCoV-19/Gambia/GC192782/2020|EPI ISL 561143|B.1.5.12|Gambia|2020-07-22	Africa|hCoV-19/South Africa/KRISP-K001359/2020|EPI ISL 515844|B.1.1.273|South Africa|2020-07-16	0.0006051015	Africa
Africa|hCoV-19/Gambia/GC192786/2020|EPI ISL 561144|B.1.1.293|Gambia|2020-07-22	Africa|hCoV-19/South Africa/KRISP-K001359/2020|EPI ISL 515844|B.1.1.273|South Africa|2020-07-16	0.0004369118	Africa
Africa|hCoV-19/Gambia/GC192789/2020|EPI ISL 561145|B.1|Gambia|2020-07-22	Africa|hCoV-19/South Africa/KRISP-K001359/2020|EPI ISL 515844|B.1.1.273|South Africa|2020-07-16	0.0005378082	Africa
Africa|hCoV-19/Gambia/GC192811/2020|EPI ISL 561147|B.1.5.12|Gambia|2020-07-22	Africa|hCoV-19/South Africa/KRISP-K001359/2020|EPI ISL 515844|B.1.1.273|South Africa|2020-07-16	0.0005808299	Africa
Africa|hCoV-19/Gambia/GC192812/2020|EPI ISL 561148|B.1.1.293|Gambia|2020-07-22	Africa|hCoV-19/South Africa/KRISP-K001359/2020|EPI ISL 515844|B.1.1.273|South Africa|2020-07-16	0.0003696636	Africa
Africa|hCoV-19/Gambia/NPHL-038/2020|EPI ISL 561205|B.1.1|Gambia|2020	Africa|hCoV-19/South Africa/KRISP-K001359/2020|EPI ISL 515844|B.1.1.273|South Africa|2020-07-16	0.0005041731	Africa
Africa|hCoV-19/Gambia/NPHL-061/2020|EPI ISL 561206|B.1.5.12|Gambia|2020	Africa|hCoV-19/South Africa/KRISP-K001359/2020|EPI ISL 515844|B.1.1.273|South Africa|2020-07-16	0.0006723622	Africa
Africa|hCoV-19/Gambia/NPHL-1168/2020|EPI ISL 561212|B.1.5.12|Gambia|2020-06-27	Africa|hCoV-19/South Africa/KRISP-K001359/2020|EPI ISL 515844|B.1.1.273|South Africa|2020-07-16	0.0006724025	Africa
Africa|hCoV-19/Gambia/NPHL-1208/2020|EPI ISL 561213|B.1.5.12|Gambia|2020-06-30	Africa|hCoV-19/South Africa/KRISP-K001359/2020|EPI ISL 515844|B.1.1.273|South Africa|2020-07-16	0.0004428101	Africa
Africa|hCoV-19/Gambia/NPHL-1209/2020|EPI ISL 561214|B.1.5.12|Gambia|2020-06-30	Africa|hCoV-19/South Africa/KRISP-K001359/2020|EPI ISL 515844|B.1.1.273|South Africa|2020-07-16	0.0004120610	Africa
Africa|hCoV-19/Gambia/NPHL-1212/2020|EPI ISL 561215|B.1.5.12|Gambia|2020-06-30	Africa|hCoV-19/South Africa/KRISP-K001359/2020|EPI ISL 515844|B.1.1.273|South Africa|2020-07-16	0.0005377849	Africa
Africa|hCoV-19/Gambia/NPHL-1224/2020|EPI ISL 561217|B.1.1.293|Gambia|2020-06-30	Africa|hCoV-19/South Africa/KRISP-K001359/2020|EPI ISL 515844|B.1.1.273|South Africa|2020-07-16	0.0003512257	Africa
Africa|hCoV-19/Gambia/NPHL-1230/2020|EPI ISL 561218|B.1.5|Gambia|2020-06-30	Africa|hCoV-19/South Africa/KRISP-K001359/2020|EPI ISL 515844|B.1.1.273|South Africa|2020-07-16	0.0003746273	Africa
Africa|hCoV-19/Gambia/NPHL-1248/2020|EPI ISL 561222|B.1.5|Gambia|2020-07-01	Africa|hCoV-19/South Africa/KRISP-K001359/2020|EPI ISL 515844|B.1.1.273|South Africa|2020-07-16	0.0003746025	Africa
Africa|hCoV-19/Gambia/NPHL-1258/2020|EPI ISL 561223|B.1.292|Gambia|2020-07-02	Africa|hCoV-19/South Africa/KRISP-K001359/2020|EPI ISL 515844|B.1.1.273|South Africa|2020-07-16	0.0005041731	Africa
Africa|hCoV-19/Gambia/NPHL-1422/2020|EPI ISL 561228|B.1.5|Gambia|2020-07-04	Africa|hCoV-19/South Africa/KRISP-K001359/2020|EPI ISL 515844|B.1.1.273|South Africa|2020-07-16	0.0003180593	Africa
Africa|hCoV-19/Gambia/NPHL-1424/2020|EPI ISL 561229|B.1.292|Gambia|2020-07-04	Africa|hCoV-19/South Africa/KRISP-K001359/2020|EPI ISL 515844|B.1.1.273|South Africa|2020-07-16	0.0005043248	Africa
Africa|hCoV-19/Gambia/NPHL-1446/2020|EPI ISL 561230|B.1.5|Gambia|2020-07-04	Africa|hCoV-19/South Africa/KRISP-K001359/2020|EPI ISL 515844|B.1.1.273|South Africa|2020-07-16	0.0003746026	Africa
Africa|hCoV-19/Gambia/NPHL-1477/2020|EPI ISL 561231|B.1.5|Gambia|2020	Africa|hCoV-19/South Africa/KRISP-K001359/2020|EPI ISL 515844|B.1.1.273|South Africa|2020-07-16	0.0003868521	Africa
Africa|hCoV-19/Gambia/NPHL-1514/2020|EPI ISL 561232|B.1.1|Gambia|2020	Africa|hCoV-19/South Africa/KRISP-K001359/2020|EPI ISL 515844|B.1.1.273|South Africa|2020-07-16	0.0004032775	Africa
Africa|hCoV-19/Gambia/NPHL-1641/2020|EPI ISL 561235|B.1.292|Gambia|2020-07-31	Africa|hCoV-19/South Africa/KRISP-K001359/2020|EPI ISL 515844|B.1.1.273|South Africa|2020-07-16	0.0005572525	Africa
Africa|hCoV-19/Gambia/NPHL-1645/2020|EPI ISL 561236|B.1.1.293|Gambia|2020-08-04	Africa|hCoV-19/South Africa/KRISP-K001359/2020|EPI ISL 515844|B.1.1.273|South Africa|2020-07-16	0.0004394917	Africa
Africa|hCoV-19/Gambia/NPHL-1711/2020|EPI ISL 561237|B.1.1.293|Gambia|2020-08-04	Africa|hCoV-19/South Africa/KRISP-K001359/2020|EPI ISL 515844|B.1.1.273|South Africa|2020-07-16	0.0003696636	Africa
Africa|hCoV-19/Gambia/NPHL-1746/2020|EPI ISL 561238|B.1.1|Gambia|2020-07-20	Africa|hCoV-19/South Africa/KRISP-K001359/2020|EPI ISL 515844|B.1.1.273|South Africa|2020-07-16	0.0003024804	Africa
Africa|hCoV-19/Gambia/NPHL-1921/2020|EPI ISL 561239|B.1.1|Gambia|2020	Africa|hCoV-19/South Africa/KRISP-K001359/2020|EPI ISL 515844|B.1.1.273|South Africa|2020-07-16	0.0004705410	Africa
Africa|hCoV-19/Gambia/NPHL-1968/2020|EPI ISL 561240|B.1.1|Gambia|2020-07-16	Africa|hCoV-19/South Africa/KRISP-K001359/2020|EPI ISL 515844|B.1.1.273|South Africa|2020-07-16	0.0004705410	Africa
Africa|hCoV-19/Gambia/NPHL-2037/2020|EPI ISL 561241|B.1.1|Gambia|2020-07-15	Africa|hCoV-19/South Africa/KRISP-K001359/2020|EPI ISL 515844|B.1.1.273|South Africa|2020-07-16	0.0004369368	Africa
Africa|hCoV-19/Gambia/NPHL-2268/2020|EPI ISL 561242|B.1.1|Gambia|2020	Africa|hCoV-19/South Africa/KRISP-K001359/2020|EPI ISL 515844|B.1.1.273|South Africa|2020-07-16	0.0002694791	Africa
Africa|hCoV-19/Gambia/NPHL-2344/2020|EPI ISL 561243|B.1.292|Gambia|2020	Africa|hCoV-19/South Africa/KRISP-K001359/2020|EPI ISL 515844|B.1.1.273|South Africa|2020-07-16	0.0005714691	Africa
Africa|hCoV-19/Gambia/NPHL-2374/2020|EPI ISL 561244|B.1.5.12|Gambia|2020	Africa|hCoV-19/South Africa/KRISP-K001359/2020|EPI ISL 515844|B.1.1.273|South Africa|2020-07-16	0.0005378029	Africa
Africa|hCoV-19/Gambia/NPHL-242/2020|EPI ISL 561245|B.1.5|Gambia|2020	Africa|hCoV-19/South Africa/KRISP-K001359/2020|EPI ISL 515844|B.1.1.273|South Africa|2020-07-16	0.0003697307	Africa
Africa|hCoV-19/Gambia/NPHL-243/2020|EPI ISL 561246|B.1.5|Gambia|2020	Africa|hCoV-19/South Africa/KRISP-K001359/2020|EPI ISL 515844|B.1.1.273|South Africa|2020-07-16	0.0003434006	Africa
Africa|hCoV-19/Gambia/NPHL-244/2020|EPI ISL 561247|B.1.1.293|Gambia|2020	Africa|hCoV-19/South Africa/KRISP-K001359/2020|EPI ISL 515844|B.1.1.273|South Africa|2020-07-16	0.0004067999	Africa
Africa|hCoV-19/Gambia/NPHL-2443/2020|EPI ISL 561248|B.1.5.12|Gambia|2020	Africa|hCoV-19/South Africa/KRISP-K001359/2020|EPI ISL 515844|B.1.1.273|South Africa|2020-07-16	0.0005377846	Africa
Africa|hCoV-19/Gambia/NPHL-2444/2020|EPI ISL 561249|B.1.292|Gambia|2020-07-21	Africa|hCoV-19/South Africa/KRISP-K001359/2020|EPI ISL 515844|B.1.1.273|South Africa|2020-07-16	0.0005377956	Africa
Africa|hCoV-19/Gambia/NPHL-2446/2020|EPI ISL 561250|B.1.1|Gambia|2020	Africa|hCoV-19/South Africa/KRISP-K001359/2020|EPI ISL 515844|B.1.1.273|South Africa|2020-07-16	0.0004825901	Africa
Africa|hCoV-19/Gambia/NPHL-245/2020|EPI ISL 561251|B.1.1|Gambia|2020	Africa|hCoV-19/South Africa/KRISP-K001359/2020|EPI ISL 515844|B.1.1.273|South Africa|2020-07-16	0.0003047022	Africa
Africa|hCoV-19/Gambia/NPHL-2457/2020|EPI ISL 561252|B.1.1|Gambia|2020-07-21	Africa|hCoV-19/South Africa/KRISP-K001359/2020|EPI ISL 515844|B.1.1.273|South Africa|2020-07-16	0.0004825734	Africa
Africa|hCoV-19/Gambia/NPHL-2458/2020|EPI ISL 561253|B.1.292|Gambia|2020-07-21	Africa|hCoV-19/South Africa/KRISP-K001359/2020|EPI ISL 515844|B.1.1.273|South Africa|2020-07-16	0.0005517388	Africa
Africa|hCoV-19/Gambia/NPHL-2463/2020|EPI ISL 561254|B.1.1|Gambia|2020	Africa|hCoV-19/South Africa/KRISP-K001359/2020|EPI ISL 515844|B.1.1.273|South Africa|2020-07-16	0.0004874282	Africa
Africa|hCoV-19/Gambia/NPHL-2465/2020|EPI ISL 561255|B.1.1|Gambia|2020-07-21	Africa|hCoV-19/South Africa/KRISP-K001359/2020|EPI ISL 515844|B.1.1.273|South Africa|2020-07-16	0.0004826067	Africa
Africa|hCoV-19/Gambia/NPHL-2469/2020|EPI ISL 561256|B.1.5.12|Gambia|2020-07-21	Africa|hCoV-19/South Africa/KRISP-K001359/2020|EPI ISL 515844|B.1.1.273|South Africa|2020-07-16	0.0006205971	Africa
Africa|hCoV-19/Gambia/NPHL-247/2020|EPI ISL 561257|B.1.1.293|Gambia|2020	Africa|hCoV-19/South Africa/KRISP-K001359/2020|EPI ISL 515844|B.1.1.273|South Africa|2020-07-16	0.0004033005	Africa
Africa|hCoV-19/Gambia/NPHL-2470/2020|EPI ISL 561258|B.1.1|Gambia|2020-07-21	Africa|hCoV-19/South Africa/KRISP-K001359/2020|EPI ISL 515844|B.1.1.273|South Africa|2020-07-16	0.0004825901	Africa
Africa|hCoV-19/Gambia/NPHL-2472/2020|EPI ISL 561259|B.1.5.12|Gambia|2020-07-21	Africa|hCoV-19/South Africa/KRISP-K001359/2020|EPI ISL 515844|B.1.1.273|South Africa|2020-07-16	0.0004136515	Africa
Africa|hCoV-19/Gambia/NPHL-2473/2020|EPI ISL 561260|B.1.5.12|Gambia|2020-07-21	Africa|hCoV-19/South Africa/KRISP-K001359/2020|EPI ISL 515844|B.1.1.273|South Africa|2020-07-16	0.0006724116	Africa
Africa|hCoV-19/Gambia/NPHL-2478/2020|EPI ISL 561261|B.1.5.12|Gambia|2020-07-21	Africa|hCoV-19/South Africa/KRISP-K001359/2020|EPI ISL 515844|B.1.1.273|South Africa|2020-07-16	0.0004526625	Africa
Africa|hCoV-19/Gambia/NPHL-2497/2020|EPI ISL 561262|B.1.1.242|Gambia|2020-07-21	Africa|hCoV-19/South Africa/KRISP-K001359/2020|EPI ISL 515844|B.1.1.273|South Africa|2020-07-16	0.0004525884	Africa
Africa|hCoV-19/Gambia/NPHL-2504/2020|EPI ISL 561264|B.1.5.12|Gambia|2020-07-23	Africa|hCoV-19/South Africa/KRISP-K001359/2020|EPI ISL 515844|B.1.1.273|South Africa|2020-07-16	0.0006839789	Africa
Africa|hCoV-19/Gambia/NPHL-2514/2020|EPI ISL 561265|B.1.5.12|Gambia|2020-07-21	Africa|hCoV-19/South Africa/KRISP-K001359/2020|EPI ISL 515844|B.1.1.273|South Africa|2020-07-16	0.0006206034	Africa
Africa|hCoV-19/Gambia/NPHL-2521/2020|EPI ISL 561266|B.1.5.12|Gambia|2020-07-23	Africa|hCoV-19/South Africa/KRISP-K001359/2020|EPI ISL 515844|B.1.1.273|South Africa|2020-07-16	0.0006205780	Africa
Africa|hCoV-19/Gambia/NPHL-2522/2020|EPI ISL 561267|B.1.1.293|Gambia|2020-07-22	Africa|hCoV-19/South Africa/KRISP-K001359/2020|EPI ISL 515844|B.1.1.273|South Africa|2020-07-16	0.0004484856	Africa
Africa|hCoV-19/Gambia/NPHL-2524/2020|EPI ISL 561268|B.1.1|Gambia|2020-07-24	Africa|hCoV-19/South Africa/KRISP-K001359/2020|EPI ISL 515844|B.1.1.273|South Africa|2020-07-16	0.0004369368	Africa
Africa|hCoV-19/Gambia/NPHL-2529/2020|EPI ISL 561269|B.1.1.293|Gambia|2020-07-21	Africa|hCoV-19/South Africa/KRISP-K001359/2020|EPI ISL 515844|B.1.1.273|South Africa|2020-07-16	0.0004135987	Africa
Africa|hCoV-19/Gambia/NPHL-253/2020|EPI ISL 561270|B.1.1.293|Gambia|2020	Africa|hCoV-19/South Africa/KRISP-K001359/2020|EPI ISL 515844|B.1.1.273|South Africa|2020-07-16	0.0004369030	Africa
Africa|hCoV-19/Gambia/NPHL-2537/2020|EPI ISL 561271|B.1.1|Gambia|2020	Africa|hCoV-19/South Africa/KRISP-K001359/2020|EPI ISL 515844|B.1.1.273|South Africa|2020-07-16	0.0005120543	Africa
Africa|hCoV-19/Gambia/NPHL-2538/2020|EPI ISL 561272|B.1.5.12|Gambia|2020-07-21	Africa|hCoV-19/South Africa/KRISP-K001359/2020|EPI ISL 515844|B.1.1.273|South Africa|2020-07-16	0.0005860751	Africa
Africa|hCoV-19/Gambia/NPHL-2550/2020|EPI ISL 561274|B.1.292|Gambia|2020-07-21	Africa|hCoV-19/South Africa/KRISP-K001359/2020|EPI ISL 515844|B.1.1.273|South Africa|2020-07-16	0.0005171018	Africa
Africa|hCoV-19/Gambia/NPHL-2554/2020|EPI ISL 561275|B.1.5.12|Gambia|2020	Africa|hCoV-19/South Africa/KRISP-K001359/2020|EPI ISL 515844|B.1.1.273|South Africa|2020-07-16	0.0005171268	Africa
Africa|hCoV-19/Gambia/NPHL-2555/2020|EPI ISL 561276|B.1.1|Gambia|2020-07-21	Africa|hCoV-19/South Africa/KRISP-K001359/2020|EPI ISL 515844|B.1.1.273|South Africa|2020-07-16	0.0004527332	Africa
Africa|hCoV-19/Gambia/NPHL-256/2020|EPI ISL 561277|B.1.1.293|Gambia|2020	Africa|hCoV-19/South Africa/KRISP-K001359/2020|EPI ISL 515844|B.1.1.273|South Africa|2020-07-16	0.0003360735	Africa
Africa|hCoV-19/Gambia/NPHL-2560/2020|EPI ISL 561278|B.1.1|Gambia|2020	Africa|hCoV-19/South Africa/KRISP-K001359/2020|EPI ISL 515844|B.1.1.273|South Africa|2020-07-16	0.0004825734	Africa
Africa|hCoV-19/Gambia/NPHL-2567/2020|EPI ISL 561279|B.1|Gambia|2020	Africa|hCoV-19/South Africa/KRISP-K001359/2020|EPI ISL 515844|B.1.1.273|South Africa|2020-07-16	0.0007397371	Africa
Africa|hCoV-19/Gambia/NPHL-2573/2020|EPI ISL 561280|B.1.1.293|Gambia|2020	Africa|hCoV-19/South Africa/KRISP-K001359/2020|EPI ISL 515844|B.1.1.273|South Africa|2020-07-16	0.0004136558	Africa
Africa|hCoV-19/Gambia/NPHL-2586/2020|EPI ISL 561281|B.1.5.12|Gambia|2020-07-23	Africa|hCoV-19/South Africa/KRISP-K001359/2020|EPI ISL 515844|B.1.1.273|South Africa|2020-07-16	0.0005222573	Africa
Africa|hCoV-19/Gambia/NPHL-2588/2020|EPI ISL 561282|B.1.1|Gambia|2020	Africa|hCoV-19/South Africa/KRISP-K001359/2020|EPI ISL 515844|B.1.1.273|South Africa|2020-07-16	0.0005041613	Africa
Africa|hCoV-19/Gambia/NPHL-2615/2020|EPI ISL 561283|B.1.1.293|Gambia|2020-08-18	Africa|hCoV-19/South Africa/KRISP-K001359/2020|EPI ISL 515844|B.1.1.273|South Africa|2020-07-16	0.0004369031	Africa
Africa|hCoV-19/Gambia/NPHL-2626/2020|EPI ISL 561284|B.1.1.293|Gambia|2020	Africa|hCoV-19/South Africa/KRISP-K001359/2020|EPI ISL 515844|B.1.1.273|South Africa|2020-07-16	0.0004369662	Africa
Africa|hCoV-19/Gambia/NPHL-2640/2020|EPI ISL 561285|B.1.5.12|Gambia|2020-06-17	Africa|hCoV-19/South Africa/KRISP-K001359/2020|EPI ISL 515844|B.1.1.273|South Africa|2020-07-16	0.0005041850	Africa
Africa|hCoV-19/Gambia/NPHL-266/2020|EPI ISL 561286|B.1.5.12|Gambia|2020	Africa|hCoV-19/South Africa/KRISP-K001359/2020|EPI ISL 515844|B.1.1.273|South Africa|2020-07-16	0.0005861073	Africa
Africa|hCoV-19/Gambia/NPHL-2706/2020|EPI ISL 561287|B.1.292|Gambia|2020	Africa|hCoV-19/South Africa/KRISP-K001359/2020|EPI ISL 515844|B.1.1.273|South Africa|2020-07-16	0.0005714193	Africa
Africa|hCoV-19/Gambia/NPHL-2712/2020|EPI ISL 561288|B.1.5.12|Gambia|2020-08-03	Africa|hCoV-19/South Africa/KRISP-K001359/2020|EPI ISL 515844|B.1.1.273|South Africa|2020-07-16	0.0006051136	Africa
Africa|hCoV-19/Gambia/NPHL-2727/2020|EPI ISL 561289|B.1.5.12|Gambia|2020-08-04	Africa|hCoV-19/South Africa/KRISP-K001359/2020|EPI ISL 515844|B.1.1.273|South Africa|2020-07-16	0.0005378336	Africa
Africa|hCoV-19/Gambia/NPHL-2729/2020|EPI ISL 561290|B.1.1|Gambia|2020-07-23	Africa|hCoV-19/South Africa/KRISP-K001359/2020|EPI ISL 515844|B.1.1.273|South Africa|2020-07-16	0.0004705410	Africa
Africa|hCoV-19/Gambia/NPHL-2736/2020|EPI ISL 561291|B.1.1.242|Gambia|2020-07-25	Africa|hCoV-19/South Africa/KRISP-K001359/2020|EPI ISL 515844|B.1.1.273|South Africa|2020-07-16	0.0005041512	Africa
Africa|hCoV-19/Gambia/NPHL-2759/2020|EPI ISL 561292|B.1.5.12|Gambia|2020-08-07	Africa|hCoV-19/South Africa/KRISP-K001359/2020|EPI ISL 515844|B.1.1.273|South Africa|2020-07-16	0.0005715096	Africa
Africa|hCoV-19/Gambia/NPHL-2762/2020|EPI ISL 561293|B.1.5.12|Gambia|2020-07-25	Africa|hCoV-19/South Africa/KRISP-K001359/2020|EPI ISL 515844|B.1.1.273|South Africa|2020-07-16	0.0006387289	Africa
Africa|hCoV-19/Gambia/NPHL-2767/2020|EPI ISL 561294|B.1.1.293|Gambia|2020-07-25	Africa|hCoV-19/South Africa/KRISP-K001359/2020|EPI ISL 515844|B.1.1.273|South Africa|2020-07-16	0.0004705316	Africa
Africa|hCoV-19/Gambia/NPHL-2768/2020|EPI ISL 561295|B.1.1.293|Gambia|2020-07-27	Africa|hCoV-19/South Africa/KRISP-K001359/2020|EPI ISL 515844|B.1.1.273|South Africa|2020-07-16	0.0004032870	Africa
Africa|hCoV-19/Gambia/NPHL-277/2020|EPI ISL 561296|B.1.5.12|Gambia|2020	Africa|hCoV-19/South Africa/KRISP-K001359/2020|EPI ISL 515844|B.1.1.273|South Africa|2020-07-16	0.0006051015	Africa
Africa|hCoV-19/Gambia/NPHL-2785/2020|EPI ISL 561297|B.1.1.242|Gambia|2020-07-27	Africa|hCoV-19/South Africa/KRISP-K001359/2020|EPI ISL 515844|B.1.1.273|South Africa|2020-07-16	0.0004369090	Africa
Africa|hCoV-19/Gambia/NPHL-2790/2020|EPI ISL 561298|B.1.1.293|Gambia|2020	Africa|hCoV-19/South Africa/KRISP-K001359/2020|EPI ISL 515844|B.1.1.273|South Africa|2020-07-16	0.0004705410	Africa
Africa|hCoV-19/Gambia/NPHL-2825/2020|EPI ISL 561299|B.1.5.12|Gambia|2020	Africa|hCoV-19/South Africa/KRISP-K001359/2020|EPI ISL 515844|B.1.1.273|South Africa|2020-07-16	0.0006050323	Africa
Africa|hCoV-19/Gambia/NPHL-287/2020|EPI ISL 561300|B.1.1.293|Gambia|2020	Africa|hCoV-19/South Africa/KRISP-K001359/2020|EPI ISL 515844|B.1.1.273|South Africa|2020-07-16	0.0004369265	Africa
Africa|hCoV-19/Gambia/NPHL-2889/2020|EPI ISL 561301|B.1.5.12|Gambia|2020	Africa|hCoV-19/South Africa/KRISP-K001359/2020|EPI ISL 515844|B.1.1.273|South Africa|2020-07-16	0.0006501576	Africa
Africa|hCoV-19/Gambia/NPHL-2892/2020|EPI ISL 561302|B.1.5.12|Gambia|2020-09-07	Africa|hCoV-19/South Africa/KRISP-K001359/2020|EPI ISL 515844|B.1.1.273|South Africa|2020-07-16	0.0006501576	Africa
Africa|hCoV-19/Gambia/NPHL-290/2020|EPI ISL 561303|B.1.1.293|Gambia|2020	Africa|hCoV-19/South Africa/KRISP-K001359/2020|EPI ISL 515844|B.1.1.273|South Africa|2020-07-16	0.0004032869	Africa
Africa|hCoV-19/Gambia/NPHL-2909/2020|EPI ISL 561304|B.1.1.293|Gambia|2020-07-26	Africa|hCoV-19/South Africa/KRISP-K001359/2020|EPI ISL 515844|B.1.1.273|South Africa|2020-07-16	0.0004369221	Africa
Africa|hCoV-19/Gambia/NPHL-2984/2020|EPI ISL 561307|B.1.1.293|Gambia|2020	Africa|hCoV-19/South Africa/KRISP-K001359/2020|EPI ISL 515844|B.1.1.273|South Africa|2020-07-16	0.0004705615	Africa
Africa|hCoV-19/Gambia/NPHL-299/2020|EPI ISL 561308|B.1.1.293|Gambia|2020	Africa|hCoV-19/South Africa/KRISP-K001359/2020|EPI ISL 515844|B.1.1.273|South Africa|2020-07-16	0.0004369118	Africa
Africa|hCoV-19/Gambia/NPHL-3047/2020|EPI ISL 561309|B.1.5.12|Gambia|2020-07-28	Africa|hCoV-19/South Africa/KRISP-K001359/2020|EPI ISL 515844|B.1.1.273|South Africa|2020-07-16	0.0006448627	Africa
Africa|hCoV-19/Gambia/NPHL-3055/2020|EPI ISL 561310|B.1.5.12|Gambia|2020-07-17	Africa|hCoV-19/South Africa/KRISP-K001359/2020|EPI ISL 515844|B.1.1.273|South Africa|2020-07-16	0.0006387288	Africa
Africa|hCoV-19/Gambia/NPHL-3062/2020|EPI ISL 561311|B.1.5.12|Gambia|2020	Africa|hCoV-19/South Africa/KRISP-K001359/2020|EPI ISL 515844|B.1.1.273|South Africa|2020-07-16	0.0006448627	Africa
Africa|hCoV-19/Gambia/NPHL-3079/2020|EPI ISL 561312|B.1.5.12|Gambia|2020-07-27	Africa|hCoV-19/South Africa/KRISP-K001359/2020|EPI ISL 515844|B.1.1.273|South Africa|2020-07-16	0.0006501576	Africa
Africa|hCoV-19/Gambia/NPHL-3206/2020|EPI ISL 561313|B.1.1.293|Gambia|2020	Africa|hCoV-19/South Africa/KRISP-K001359/2020|EPI ISL 515844|B.1.1.273|South Africa|2020-07-16	0.0005041731	Africa
Africa|hCoV-19/Gambia/NPHL-3254/2020|EPI ISL 561315|B.1.5.12|Gambia|2020-07-28	Africa|hCoV-19/South Africa/KRISP-K001359/2020|EPI ISL 515844|B.1.1.273|South Africa|2020-07-16	0.0006439232	Africa
Africa|hCoV-19/Gambia/NPHL-3281/2020|EPI ISL 561316|B.1.1|Gambia|2020-07-28	Africa|hCoV-19/South Africa/KRISP-K001359/2020|EPI ISL 515844|B.1.1.273|South Africa|2020-07-16	0.0005570503	Africa
Africa|hCoV-19/Gambia/NPHL-483B/2020|EPI ISL 561318|B.1.1|Gambia|2020	Africa|hCoV-19/South Africa/KRISP-K001359/2020|EPI ISL 515844|B.1.1.273|South Africa|2020-07-16	0.0005572794	Africa
Africa|hCoV-19/Gambia/NPHL-704/2020|EPI ISL 561320|B.1.1.293|Gambia|2020	Africa|hCoV-19/South Africa/KRISP-K001359/2020|EPI ISL 515844|B.1.1.273|South Africa|2020-07-16	0.0006551587	Africa
Africa|hCoV-19/Gambia/NPHL-737/2020|EPI ISL 561323|B.1.1.293|Gambia|2020	Africa|hCoV-19/South Africa/KRISP-K001359/2020|EPI ISL 515844|B.1.1.273|South Africa|2020-07-16	0.0003791151	Africa
Africa|hCoV-19/Gambia/NPHL-748/2020|EPI ISL 561324|B.1.1|Gambia|2020	Africa|hCoV-19/South Africa/KRISP-K001359/2020|EPI ISL 515844|B.1.1.273|South Africa|2020-07-16	0.0004369367	Africa
Africa|hCoV-19/Gambia/NPHL-758/2020|EPI ISL 561326|B.1.1.293|Gambia|2020	Africa|hCoV-19/South Africa/KRISP-K001359/2020|EPI ISL 515844|B.1.1.273|South Africa|2020-07-16	0.0003788018	Africa
Africa|hCoV-19/Gambia/NPHL-760/2020|EPI ISL 561327|B.1.5|Gambia|2020	Africa|hCoV-19/South Africa/KRISP-K001359/2020|EPI ISL 515844|B.1.1.273|South Africa|2020-07-16	0.0003047228	Africa
Africa|hCoV-19/Gambia/NPHL-790/2020|EPI ISL 561329|B.1.5|Gambia|2020	Africa|hCoV-19/South Africa/KRISP-K001359/2020|EPI ISL 515844|B.1.1.273|South Africa|2020-07-16	0.0002730751	Africa
Africa|hCoV-19/Gambia/NPHL-923/2020|EPI ISL 561330|B.1.5.12|Gambia|2020	Africa|hCoV-19/South Africa/KRISP-K001359/2020|EPI ISL 515844|B.1.1.273|South Africa|2020-07-16	0.0005378209	Africa
Africa|hCoV-19/Gambia/NPHL-930/2020|EPI ISL 561331|B.1.5|Gambia|2020	Africa|hCoV-19/South Africa/KRISP-K001359/2020|EPI ISL 515844|B.1.1.273|South Africa|2020-07-16	0.0003072189	Africa
Africa|hCoV-19/Gambia/NPHL-941/2020|EPI ISL 561332|B.1.5.12|Gambia|2020	Africa|hCoV-19/South Africa/KRISP-K001359/2020|EPI ISL 515844|B.1.1.273|South Africa|2020-07-16	0.0005714328	Africa
Africa|hCoV-19/Gambia/NPHL-956/2020|EPI ISL 561334|B.1.5.12|Gambia|2020	Africa|hCoV-19/South Africa/KRISP-K001359/2020|EPI ISL 515844|B.1.1.273|South Africa|2020-07-16	0.0005803937	Africa
Africa|hCoV-19/Ghana/1651 S3/2020|EPI ISL 422387|A.11|Ghana|2020-03-25	Africa|hCoV-19/South Africa/KRISP-K001359/2020|EPI ISL 515844|B.1.1.273|South Africa|2020-07-16	0.0007343039	Africa
Africa|hCoV-19/Ghana/1659 S14/2020|EPI ISL 422405|B.1.220|Ghana|2020-03-25	Africa|hCoV-19/South Africa/KRISP-K001359/2020|EPI ISL 515844|B.1.1.273|South Africa|2020-07-16	0.0004552867	Africa
Africa|hCoV-19/Ghana/2230 S4/2020|EPI ISL 422390|B.40|Ghana|2020-03-25	Africa|hCoV-19/South Africa/KRISP-K001359/2020|EPI ISL 515844|B.1.1.273|South Africa|2020-07-16	0.0006462814	Africa
Africa|hCoV-19/Ghana/2333 S5/2020|EPI ISL 422394|B.1.3|Ghana|2020-03-27	Africa|hCoV-19/South Africa/KRISP-K001359/2020|EPI ISL 515844|B.1.1.273|South Africa|2020-07-16	0.0005483114	Africa
Africa|hCoV-19/Ghana/2573 S27/2020|EPI ISL 515082|A|Ghana|2020-03-29	Africa|hCoV-19/South Africa/KRISP-K001359/2020|EPI ISL 515844|B.1.1.273|South Africa|2020-07-16	0.0008458544	Africa
Africa|hCoV-19/Ghana/2666 S32/2020|EPI ISL 515083|A|Ghana|2020-03-27	Africa|hCoV-19/South Africa/KRISP-K001359/2020|EPI ISL 515844|B.1.1.273|South Africa|2020-07-16	0.0002741792	Africa
Africa|hCoV-19/Ghana/2709 S25/2020|EPI ISL 515084|B.1|Ghana|2020-03-28	Africa|hCoV-19/South Africa/KRISP-K001359/2020|EPI ISL 515844|B.1.1.273|South Africa|2020-07-16	0.0005720208	Africa
Africa|hCoV-19/Ghana/2828 S6/2020|EPI ISL 422397|A.11|Ghana|2020-03-29	Africa|hCoV-19/South Africa/KRISP-K001359/2020|EPI ISL 515844|B.1.1.273|South Africa|2020-07-16	0.0008520311	Africa
Africa|hCoV-19/Ghana/2852 S30/2020|EPI ISL 515085|B.6|Ghana|2020-03-28	Africa|hCoV-19/South Africa/KRISP-K001359/2020|EPI ISL 515844|B.1.1.273|South Africa|2020-07-16	0.0002735979	Africa
Africa|hCoV-19/Ghana/2914 S8/2020|EPI ISL 422399|B.1.1|Ghana|2020-03-30	Africa|hCoV-19/South Africa/KRISP-K001359/2020|EPI ISL 515844|B.1.1.273|South Africa|2020-07-16	0.0003120692	Africa
Africa|hCoV-19/Ghana/34927 S20/2020|EPI ISL 515086|A.11|Ghana|2020-05-23	Africa|hCoV-19/South Africa/KRISP-K001359/2020|EPI ISL 515844|B.1.1.273|South Africa|2020-07-16	0.0007468655	Africa
Africa|hCoV-19/Ghana/34928 S21/2020|EPI ISL 515087|A.11|Ghana|2020-05-23	Africa|hCoV-19/South Africa/KRISP-K001359/2020|EPI ISL 515844|B.1.1.273|South Africa|2020-07-16	0.0008515495	Africa
Africa|hCoV-19/Ghana/34980 S22/2020|EPI ISL 515088|B.1.1|Ghana|2020-05-23	Africa|hCoV-19/South Africa/KRISP-K001359/2020|EPI ISL 515844|B.1.1.273|South Africa|2020-07-16	0.0003118562	Africa
Africa|hCoV-19/Ghana/34983 S40/2020|EPI ISL 515089|B.1.1|Ghana|2020-05-23	Africa|hCoV-19/South Africa/KRISP-K001359/2020|EPI ISL 515844|B.1.1.273|South Africa|2020-07-16	0.0003753860	Africa
Africa|hCoV-19/Ghana/35012 S17/2020|EPI ISL 515090|B.1.1|Ghana|2020-05-23	Africa|hCoV-19/South Africa/KRISP-K001359/2020|EPI ISL 515844|B.1.1.273|South Africa|2020-07-16	0.0003696847	Africa
Africa|hCoV-19/Ghana/35019 S18/2020|EPI ISL 515091|B.1.1|Ghana|2020-05-23	Africa|hCoV-19/South Africa/KRISP-K001359/2020|EPI ISL 515844|B.1.1.273|South Africa|2020-07-16	0.0002750557	Africa
Africa|hCoV-19/Ghana/35183 S24/2020|EPI ISL 515092|A|Ghana|2020-05-24	Africa|hCoV-19/South Africa/KRISP-K001359/2020|EPI ISL 515844|B.1.1.273|South Africa|2020-07-16	0.0002781925	Africa
Africa|hCoV-19/Ghana/35280 S41/2020|EPI ISL 515093|A|Ghana|2020-05-24	Africa|hCoV-19/South Africa/KRISP-K001359/2020|EPI ISL 515844|B.1.1.273|South Africa|2020-07-16	0.0007580504	Africa
Africa|hCoV-19/Ghana/35394 S49/2020|EPI ISL 515094|B.1.1.307|Ghana|2020-05-24	Africa|hCoV-19/South Africa/KRISP-K001359/2020|EPI ISL 515844|B.1.1.273|South Africa|2020-07-16	0.0003101081	Africa
Africa|hCoV-19/Ghana/35466 S19/2020|EPI ISL 515095|B.1.1|Ghana|2020-05-24	Africa|hCoV-19/South Africa/KRISP-K001359/2020|EPI ISL 515844|B.1.1.273|South Africa|2020-07-16	0.0003411447	Africa
Africa|hCoV-19/Ghana/35563 S37/2020|EPI ISL 515096|A.11|Ghana|2020-05-24	Africa|hCoV-19/South Africa/KRISP-K001359/2020|EPI ISL 515844|B.1.1.273|South Africa|2020-07-16	0.0008741854	Africa
Africa|hCoV-19/Ghana/36523 S23/2020|EPI ISL 515097|A|Ghana|2020-05-27	Africa|hCoV-19/South Africa/KRISP-K001359/2020|EPI ISL 515844|B.1.1.273|South Africa|2020-07-16	0.0004108999	Africa
Africa|hCoV-19/Ghana/81216 S36/2020|EPI ISL 515098|A|Ghana|2020-05-20	Africa|hCoV-19/South Africa/KRISP-K001359/2020|EPI ISL 515844|B.1.1.273|South Africa|2020-07-16	0.0008453194	Africa
Africa|hCoV-19/Ghana/81219 S34/2020|EPI ISL 515099|B.1.1|Ghana|2020-05-20	Africa|hCoV-19/South Africa/KRISP-K001359/2020|EPI ISL 515844|B.1.1.273|South Africa|2020-07-16	0.0002730564	Africa
Africa|hCoV-19/Ghana/82879 S48/2020|EPI ISL 515100|B.1|Ghana|2020-05-20	Africa|hCoV-19/South Africa/KRISP-K001359/2020|EPI ISL 515844|B.1.1.273|South Africa|2020-07-16	0.0005750661	Africa
Africa|hCoV-19/Ghana/83637 S29/2020|EPI ISL 515101|B.1.1|Ghana|2020-05-22	Africa|hCoV-19/South Africa/KRISP-K001359/2020|EPI ISL 515844|B.1.1.273|South Africa|2020-07-16	0.0003037810	Africa
Africa|hCoV-19/Ghana/84049 S31/2020|EPI ISL 515102|B.1|Ghana|2020-05-25	Africa|hCoV-19/South Africa/KRISP-K001359/2020|EPI ISL 515844|B.1.1.273|South Africa|2020-07-16	0.0006064772	Africa
Africa|hCoV-19/Ghana/84162 S45/2020|EPI ISL 515103|A|Ghana|2020-04-25	Africa|hCoV-19/South Africa/KRISP-K001359/2020|EPI ISL 515844|B.1.1.273|South Africa|2020-07-16	0.0007235960	Africa
Africa|hCoV-19/Ghana/84182 S43/2020|EPI ISL 515104|B.1.1|Ghana|2020-05-25	Africa|hCoV-19/South Africa/KRISP-K001359/2020|EPI ISL 515844|B.1.1.273|South Africa|2020-07-16	0.0004436392	Africa
Africa|hCoV-19/Ghana/84210 S44/2020|EPI ISL 515105|A|Ghana|2020-05-24	Africa|hCoV-19/South Africa/KRISP-K001359/2020|EPI ISL 515844|B.1.1.273|South Africa|2020-07-16	0.0007812541	Africa
Africa|hCoV-19/Ghana/84218 S47/2020|EPI ISL 515106|A|Ghana|2020-05-25	Africa|hCoV-19/South Africa/KRISP-K001359/2020|EPI ISL 515844|B.1.1.273|South Africa|2020-07-16	0.0008622294	Africa
Africa|hCoV-19/Ghana/84260 S28/2020|EPI ISL 515107|A|Ghana|2020-05-25	Africa|hCoV-19/South Africa/KRISP-K001359/2020|EPI ISL 515844|B.1.1.273|South Africa|2020-07-16	0.0007464271	Africa
Africa|hCoV-19/Ghana/84279 S42/2020|EPI ISL 515108|B.1|Ghana|2020-05-25	Africa|hCoV-19/South Africa/KRISP-K001359/2020|EPI ISL 515844|B.1.1.273|South Africa|2020-07-16	0.0006104667	Africa
Africa|hCoV-19/Ghana/84301 S35/2020|EPI ISL 515109|A.11|Ghana|2020-05-24	Africa|hCoV-19/South Africa/KRISP-K001359/2020|EPI ISL 515844|B.1.1.273|South Africa|2020-07-16	0.0007370690	Africa
Africa|hCoV-19/Ghana/84430 S51/2020|EPI ISL 515110|B.1.1.307|Ghana|2020-05-25	Africa|hCoV-19/South Africa/KRISP-K001359/2020|EPI ISL 515844|B.1.1.273|South Africa|2020-07-16	0.0003044755	Africa
Africa|hCoV-19/Ghana/84438 S50/2020|EPI ISL 515111|A|Ghana|2020-05-24	Africa|hCoV-19/South Africa/KRISP-K001359/2020|EPI ISL 515844|B.1.1.273|South Africa|2020-07-16	0.0007436525	Africa
Africa|hCoV-19/Ghana/84484 S16/2020|EPI ISL 515112|B.1.1|Ghana|2020-05-25	Africa|hCoV-19/South Africa/KRISP-K001359/2020|EPI ISL 515844|B.1.1.273|South Africa|2020-07-16	0.0003791673	Africa
Africa|hCoV-19/Ghana/KATH23/2020|EPI ISL 515181|A.11|Ghana|2020-03-22	Africa|hCoV-19/South Africa/KRISP-K001359/2020|EPI ISL 515844|B.1.1.273|South Africa|2020-07-16	0.0007060488	Africa
Africa|hCoV-19/Ghana/TTH10/2020|EPI ISL 515182|A|Ghana|2020-03-27	Africa|hCoV-19/South Africa/KRISP-K001359/2020|EPI ISL 515844|B.1.1.273|South Africa|2020-07-16	0.0006723463	Africa
Africa|hCoV-19/Ghana/TTH11/2020|EPI ISL 515183|A|Ghana|2020-03-27	Africa|hCoV-19/South Africa/KRISP-K001359/2020|EPI ISL 515844|B.1.1.273|South Africa|2020-07-16	0.0006745680	Africa
Africa|hCoV-19/Ghana/TTH6/2020|EPI ISL 515248|A|Ghana|2020-03-27	Africa|hCoV-19/South Africa/KRISP-K001359/2020|EPI ISL 515844|B.1.1.273|South Africa|2020-07-16	0.0007412906	Africa
Africa|hCoV-19/Kenya/C1092/2020|EPI ISL 457849|B.1.5|Kenya|2020-04-18	Africa|hCoV-19/South Africa/KRISP-K001359/2020|EPI ISL 515844|B.1.1.273|South Africa|2020-07-16	0.0004198474	Africa
Africa|hCoV-19/Kenya/C1102/2020|EPI ISL 568708|B.1.5|Kenya|2020-04-19	Africa|hCoV-19/South Africa/KRISP-K001359/2020|EPI ISL 515844|B.1.1.273|South Africa|2020-07-16	0.0005140428	Africa
Africa|hCoV-19/Kenya/C1162/2020|EPI ISL 457850|B.1.5|Kenya|2020-04-19	Africa|hCoV-19/South Africa/KRISP-K001359/2020|EPI ISL 515844|B.1.1.273|South Africa|2020-07-16	0.0003808001	Africa
Africa|hCoV-19/Kenya/C1216/2020|EPI ISL 457854|B.1.5|Kenya|2020-04-19	Africa|hCoV-19/South Africa/KRISP-K001359/2020|EPI ISL 515844|B.1.1.273|South Africa|2020-07-16	0.0004033236	Africa
Africa|hCoV-19/Kenya/C1292/2020|EPI ISL 457856|B|Kenya|2020-04-20	Africa|hCoV-19/South Africa/KRISP-K001359/2020|EPI ISL 515844|B.1.1.273|South Africa|2020-07-16	0.0004113730	Africa
Africa|hCoV-19/Kenya/C1357/2020|EPI ISL 457858|B.1.5|Kenya|2020-04-20	Africa|hCoV-19/South Africa/KRISP-K001359/2020|EPI ISL 515844|B.1.1.273|South Africa|2020-07-16	0.0003863765	Africa
Africa|hCoV-19/Kenya/C1422/2020|EPI ISL 457861|B.1|Kenya|2020-04-20	Africa|hCoV-19/South Africa/KRISP-K001359/2020|EPI ISL 515844|B.1.1.273|South Africa|2020-07-16	0.0004234588	Africa
Africa|hCoV-19/Kenya/C1499/2020|EPI ISL 457863|B.1.5|Kenya|2020-04-20	Africa|hCoV-19/South Africa/KRISP-K001359/2020|EPI ISL 515844|B.1.1.273|South Africa|2020-07-16	0.0004113362	Africa
Africa|hCoV-19/Kenya/C1646/2020|EPI ISL 457865|B.1.5|Kenya|2020-04-21	Africa|hCoV-19/South Africa/KRISP-K001359/2020|EPI ISL 515844|B.1.1.273|South Africa|2020-07-16	0.0003908652	Africa
Africa|hCoV-19/Kenya/C1739/2020|EPI ISL 457866|B|Kenya|2020-04-22	Africa|hCoV-19/South Africa/KRISP-K001359/2020|EPI ISL 515844|B.1.1.273|South Africa|2020-07-16	0.0004222328	Africa
Africa|hCoV-19/Kenya/C1751/2020|EPI ISL 457867|B.1.5|Kenya|2020-04-22	Africa|hCoV-19/South Africa/KRISP-K001359/2020|EPI ISL 515844|B.1.1.273|South Africa|2020-07-16	0.0003696809	Africa
Africa|hCoV-19/Kenya/C21582/2020|EPI ISL 568872|B.1|Kenya|2020-06-22	Africa|hCoV-19/South Africa/KRISP-K001359/2020|EPI ISL 515844|B.1.1.273|South Africa|2020-07-16	0.0006387289	Africa
Africa|hCoV-19/Kenya/C22/2020|EPI ISL 457845|B.1.5|Kenya|2020-03-17	Africa|hCoV-19/South Africa/KRISP-K001359/2020|EPI ISL 515844|B.1.1.273|South Africa|2020-07-16	0.0003868252	Africa
Africa|hCoV-19/Kenya/C2439/2020|EPI ISL 457877|B.1.5|Kenya|2020-04-24	Africa|hCoV-19/South Africa/KRISP-K001359/2020|EPI ISL 515844|B.1.1.273|South Africa|2020-07-16	0.0004413581	Africa
Africa|hCoV-19/Kenya/C2449/2020|EPI ISL 457878|B.1.5|Kenya|2020-04-24	Africa|hCoV-19/South Africa/KRISP-K001359/2020|EPI ISL 515844|B.1.1.273|South Africa|2020-07-16	0.0004518538	Africa
Africa|hCoV-19/Kenya/C2469/2020|EPI ISL 457879|B.1.5|Kenya|2020-04-24	Africa|hCoV-19/South Africa/KRISP-K001359/2020|EPI ISL 515844|B.1.1.273|South Africa|2020-07-16	0.0003751645	Africa
Africa|hCoV-19/Kenya/C253/2020|EPI ISL 457868|B.1|Kenya|2020-04-03	Africa|hCoV-19/South Africa/KRISP-K001359/2020|EPI ISL 515844|B.1.1.273|South Africa|2020-07-16	0.0004033140	Africa
Africa|hCoV-19/Kenya/C256/2020|EPI ISL 568697|B.1.5|Kenya|2020-04-04	Africa|hCoV-19/South Africa/KRISP-K001359/2020|EPI ISL 515844|B.1.1.273|South Africa|2020-07-16	0.0004539466	Africa
Africa|hCoV-19/Kenya/C2582/2020|EPI ISL 457883|B.1.5|Kenya|2020-04-25	Africa|hCoV-19/South Africa/KRISP-K001359/2020|EPI ISL 515844|B.1.1.273|South Africa|2020-07-16	0.0003805630	Africa
Africa|hCoV-19/Kenya/C2685/2020|EPI ISL 457884|B.1.5|Kenya|2020-04-25	Africa|hCoV-19/South Africa/KRISP-K001359/2020|EPI ISL 515844|B.1.1.273|South Africa|2020-07-16	0.0004377119	Africa
Africa|hCoV-19/Kenya/C2777/2020|EPI ISL 457887|B.1|Kenya|2020-04-26	Africa|hCoV-19/South Africa/KRISP-K001359/2020|EPI ISL 515844|B.1.1.273|South Africa|2020-07-16	0.0003908512	Africa
Africa|hCoV-19/Kenya/C2826/2020|EPI ISL 457891|B.1.5|Kenya|2020-04-27	Africa|hCoV-19/South Africa/KRISP-K001359/2020|EPI ISL 515844|B.1.1.273|South Africa|2020-07-16	0.0003734072	Africa
Africa|hCoV-19/Kenya/C2847/2020|EPI ISL 457892|B.1.5|Kenya|2020-04-27	Africa|hCoV-19/South Africa/KRISP-K001359/2020|EPI ISL 515844|B.1.1.273|South Africa|2020-07-16	0.0003864173	Africa
Africa|hCoV-19/Kenya/C293/2020|EPI ISL 457871|A|Kenya|2020-04-04	Africa|hCoV-19/South Africa/KRISP-K001359/2020|EPI ISL 515844|B.1.1.273|South Africa|2020-07-16	0.0006970873	Africa
Africa|hCoV-19/Kenya/C310/2020|EPI ISL 457874|B.4|Kenya|2020-04-04	Africa|hCoV-19/South Africa/KRISP-K001359/2020|EPI ISL 515844|B.1.1.273|South Africa|2020-07-16	0.0008568663	Africa
Africa|hCoV-19/Kenya/C3129/2020|EPI ISL 457897|B.1.5|Kenya|2020-04-28	Africa|hCoV-19/South Africa/KRISP-K001359/2020|EPI ISL 515844|B.1.1.273|South Africa|2020-07-16	0.0004054450	Africa
Africa|hCoV-19/Kenya/C314/2020|EPI ISL 457875|A|Kenya|2020-04-04	Africa|hCoV-19/South Africa/KRISP-K001359/2020|EPI ISL 515844|B.1.1.273|South Africa|2020-07-16	0.0007396283	Africa
Africa|hCoV-19/Kenya/C316/2020|EPI ISL 457876|B.4|Kenya|2020-04-04	Africa|hCoV-19/South Africa/KRISP-K001359/2020|EPI ISL 515844|B.1.1.273|South Africa|2020-07-16	0.0008647578	Africa
Africa|hCoV-19/Kenya/C3194/2020|EPI ISL 457901|B.1.5|Kenya|2020-04-28	Africa|hCoV-19/South Africa/KRISP-K001359/2020|EPI ISL 515844|B.1.1.273|South Africa|2020-07-16	0.0004497637	Africa
Africa|hCoV-19/Kenya/C3205/2020|EPI ISL 457902|B.1.5|Kenya|2020-04-28	Africa|hCoV-19/South Africa/KRISP-K001359/2020|EPI ISL 515844|B.1.1.273|South Africa|2020-07-16	0.0003773779	Africa
Africa|hCoV-19/Kenya/C3208/2020|EPI ISL 457903|B.1.5|Kenya|2020-04-28	Africa|hCoV-19/South Africa/KRISP-K001359/2020|EPI ISL 515844|B.1.1.273|South Africa|2020-07-16	0.0003854019	Africa
Africa|hCoV-19/Kenya/C3381/2020|EPI ISL 568714|B.1.5|Kenya|2020-04-30	Africa|hCoV-19/South Africa/KRISP-K001359/2020|EPI ISL 515844|B.1.1.273|South Africa|2020-07-16	0.0004073616	Africa
Africa|hCoV-19/Kenya/C3427/2020|EPI ISL 457906|B.1.5|Kenya|2020-04-29	Africa|hCoV-19/South Africa/KRISP-K001359/2020|EPI ISL 515844|B.1.1.273|South Africa|2020-07-16	0.0004409074	Africa
Africa|hCoV-19/Kenya/C3457/2020|EPI ISL 568715|B.1|Kenya|2020-04-30	Africa|hCoV-19/South Africa/KRISP-K001359/2020|EPI ISL 515844|B.1.1.273|South Africa|2020-07-16	0.0004847568	Africa
Africa|hCoV-19/Kenya/C3739/2020|EPI ISL 568717|B.1.5|Kenya|2020-05-04	Africa|hCoV-19/South Africa/KRISP-K001359/2020|EPI ISL 515844|B.1.1.273|South Africa|2020-07-16	0.0003734074	Africa
Africa|hCoV-19/Kenya/C389/2020|EPI ISL 568698|B.1.5|Kenya|2020-04-07	Africa|hCoV-19/South Africa/KRISP-K001359/2020|EPI ISL 515844|B.1.1.273|South Africa|2020-07-16	0.0003767188	Africa
Africa|hCoV-19/Kenya/C3980/2020|EPI ISL 568719|B.1|Kenya|2020-05-05	Africa|hCoV-19/South Africa/KRISP-K001359/2020|EPI ISL 515844|B.1.1.273|South Africa|2020-07-16	0.0004101698	Africa
Africa|hCoV-19/Kenya/C4083/2020|EPI ISL 568721|B.1.5|Kenya|2020-05-05	Africa|hCoV-19/South Africa/KRISP-K001359/2020|EPI ISL 515844|B.1.1.273|South Africa|2020-07-16	0.0004560427	Africa
Africa|hCoV-19/Kenya/C4195/2020|EPI ISL 568723|B.1.5|Kenya|2020-06-05	Africa|hCoV-19/South Africa/KRISP-K001359/2020|EPI ISL 515844|B.1.1.273|South Africa|2020-07-16	0.0003734203	Africa
Africa|hCoV-19/Kenya/C4199/2020|EPI ISL 568724|B.1.5|Kenya|2020-05-06	Africa|hCoV-19/South Africa/KRISP-K001359/2020|EPI ISL 515844|B.1.1.273|South Africa|2020-07-16	0.0004457702	Africa
Africa|hCoV-19/Kenya/C4214/2020|EPI ISL 568725|B.1|Kenya|2020-06-05	Africa|hCoV-19/South Africa/KRISP-K001359/2020|EPI ISL 515844|B.1.1.273|South Africa|2020-07-16	0.0004032963	Africa
Africa|hCoV-19/Kenya/C4419/2020|EPI ISL 568727|B.1|Kenya|2020-05-07	Africa|hCoV-19/South Africa/KRISP-K001359/2020|EPI ISL 515844|B.1.1.273|South Africa|2020-07-16	0.0004709858	Africa
Africa|hCoV-19/Kenya/C4420/2020|EPI ISL 568728|B.1.5|Kenya|2020-05-07	Africa|hCoV-19/South Africa/KRISP-K001359/2020|EPI ISL 515844|B.1.1.273|South Africa|2020-07-16	0.0004498725	Africa
Africa|hCoV-19/Kenya/C4585/2020|EPI ISL 568730|B.1.5|Kenya|2020-05-08	Africa|hCoV-19/South Africa/KRISP-K001359/2020|EPI ISL 515844|B.1.1.273|South Africa|2020-07-16	0.0004073793	Africa
Africa|hCoV-19/Kenya/C460/2020|EPI ISL 457910|B.1.5|Kenya|2020-04-08	Africa|hCoV-19/South Africa/KRISP-K001359/2020|EPI ISL 515844|B.1.1.273|South Africa|2020-07-16	0.0003829339	Africa
Africa|hCoV-19/Kenya/C4691/2020|EPI ISL 568733|B.1.5|Kenya|2020-05-09	Africa|hCoV-19/South Africa/KRISP-K001359/2020|EPI ISL 515844|B.1.1.273|South Africa|2020-07-16	0.0003785335	Africa
Africa|hCoV-19/Kenya/C4710/2020|EPI ISL 568735|B.1.5|Kenya|2020-05-08	Africa|hCoV-19/South Africa/KRISP-K001359/2020|EPI ISL 515844|B.1.1.273|South Africa|2020-07-16	0.0004705678	Africa
Africa|hCoV-19/Kenya/C4717/2020|EPI ISL 568737|B.1.5|Kenya|2020-05-08	Africa|hCoV-19/South Africa/KRISP-K001359/2020|EPI ISL 515844|B.1.1.273|South Africa|2020-07-16	0.0004257873	Africa
Africa|hCoV-19/Kenya/C4872/2020|EPI ISL 568741|B.1.5|Kenya|2020-05-08	Africa|hCoV-19/South Africa/KRISP-K001359/2020|EPI ISL 515844|B.1.1.273|South Africa|2020-07-16	0.0004112039	Africa
Africa|hCoV-19/Kenya/C4895/2020|EPI ISL 568742|B.1.5|Kenya|2020-05-08	Africa|hCoV-19/South Africa/KRISP-K001359/2020|EPI ISL 515844|B.1.1.273|South Africa|2020-07-16	0.0004801691	Africa
Africa|hCoV-19/Kenya/C5008/2020|EPI ISL 568744|B.1|Kenya|2020-05-08	Africa|hCoV-19/South Africa/KRISP-K001359/2020|EPI ISL 515844|B.1.1.273|South Africa|2020-07-16	0.0004196973	Africa
Africa|hCoV-19/Kenya/C5011/2020|EPI ISL 568745|B.1.5|Kenya|2020-05-08	Africa|hCoV-19/South Africa/KRISP-K001359/2020|EPI ISL 515844|B.1.1.273|South Africa|2020-07-16	0.0004457241	Africa
Africa|hCoV-19/Kenya/C5119/2020|EPI ISL 568750|B.1|Kenya|2020-05-09	Africa|hCoV-19/South Africa/KRISP-K001359/2020|EPI ISL 515844|B.1.1.273|South Africa|2020-07-16	0.0004074074	Africa
Africa|hCoV-19/Kenya/C5177/2020|EPI ISL 568752|B.1.5|Kenya|2020-05-09	Africa|hCoV-19/South Africa/KRISP-K001359/2020|EPI ISL 515844|B.1.1.273|South Africa|2020-07-16	0.0004115100	Africa
Africa|hCoV-19/Kenya/C5178/2020|EPI ISL 568753|B.1.5|Kenya|2020-05-09	Africa|hCoV-19/South Africa/KRISP-K001359/2020|EPI ISL 515844|B.1.1.273|South Africa|2020-07-16	0.0004236223	Africa
Africa|hCoV-19/Kenya/C5246/2020|EPI ISL 568754|B.1.5|Kenya|2020-05-09	Africa|hCoV-19/South Africa/KRISP-K001359/2020|EPI ISL 515844|B.1.1.273|South Africa|2020-07-16	0.0004078274	Africa
Africa|hCoV-19/Kenya/C5288/2020|EPI ISL 568755|B.1.5|Kenya|2020-05-10	Africa|hCoV-19/South Africa/KRISP-K001359/2020|EPI ISL 515844|B.1.1.273|South Africa|2020-07-16	0.0004850726	Africa
Africa|hCoV-19/Kenya/C5289/2020|EPI ISL 568756|B.1.5|Kenya|2020-05-10	Africa|hCoV-19/South Africa/KRISP-K001359/2020|EPI ISL 515844|B.1.1.273|South Africa|2020-07-16	0.0003883121	Africa
Africa|hCoV-19/Kenya/C5328/2020|EPI ISL 568760|B.1.5|Kenya|2020-05-10	Africa|hCoV-19/South Africa/KRISP-K001359/2020|EPI ISL 515844|B.1.1.273|South Africa|2020-07-16	0.0004115838	Africa
Africa|hCoV-19/Kenya/C5335/2020|EPI ISL 568762|B.1.5|Kenya|2020-05-10	Africa|hCoV-19/South Africa/KRISP-K001359/2020|EPI ISL 515844|B.1.1.273|South Africa|2020-07-16	0.0004119378	Africa
Africa|hCoV-19/Kenya/C5384/2020|EPI ISL 568764|B.1.5|Kenya|2020-05-10	Africa|hCoV-19/South Africa/KRISP-K001359/2020|EPI ISL 515844|B.1.1.273|South Africa|2020-07-16	0.0004705520	Africa
Africa|hCoV-19/Kenya/C54/2020|EPI ISL 457847|B.1|Kenya|2020-03-24	Africa|hCoV-19/South Africa/KRISP-K001359/2020|EPI ISL 515844|B.1.1.273|South Africa|2020-07-16	0.0004452468	Africa
Africa|hCoV-19/Kenya/C544/2020|EPI ISL 457911|B.1.5|Kenya|2020-04-10	Africa|hCoV-19/South Africa/KRISP-K001359/2020|EPI ISL 515844|B.1.1.273|South Africa|2020-07-16	0.0003829474	Africa
Africa|hCoV-19/Kenya/C5442/2020|EPI ISL 568767|B.1.5|Kenya|2020-05-10	Africa|hCoV-19/South Africa/KRISP-K001359/2020|EPI ISL 515844|B.1.1.273|South Africa|2020-07-16	0.0004413581	Africa
Africa|hCoV-19/Kenya/C569/2020|EPI ISL 568700|B.1|Kenya|2020-04-12	Africa|hCoV-19/South Africa/KRISP-K001359/2020|EPI ISL 515844|B.1.1.273|South Africa|2020-07-16	0.0004194773	Africa
Africa|hCoV-19/Kenya/C5695/2020|EPI ISL 568770|B.1.5|Kenya|2020-05-11	Africa|hCoV-19/South Africa/KRISP-K001359/2020|EPI ISL 515844|B.1.1.273|South Africa|2020-07-16	0.0004753276	Africa
Africa|hCoV-19/Kenya/C5701/2020|EPI ISL 568772|B.1|Kenya|2020-05-11	Africa|hCoV-19/South Africa/KRISP-K001359/2020|EPI ISL 515844|B.1.1.273|South Africa|2020-07-16	0.0004073895	Africa
Africa|hCoV-19/Kenya/C571/2020|EPI ISL 568702|A|Kenya|2020-04-12	Africa|hCoV-19/South Africa/KRISP-K001359/2020|EPI ISL 515844|B.1.1.273|South Africa|2020-07-16	0.0007059777	Africa
Africa|hCoV-19/Kenya/C5767/2020|EPI ISL 568773|B.1.5|Kenya|2020-05-11	Africa|hCoV-19/South Africa/KRISP-K001359/2020|EPI ISL 515844|B.1.1.273|South Africa|2020-07-16	0.0005243797	Africa
Africa|hCoV-19/Kenya/C5811/2020|EPI ISL 568775|B.1.5|Kenya|2020-05-11	Africa|hCoV-19/South Africa/KRISP-K001359/2020|EPI ISL 515844|B.1.1.273|South Africa|2020-07-16	0.0004073890	Africa
Africa|hCoV-19/Kenya/C5813/2020|EPI ISL 568776|B.1|Kenya|2020-05-11	Africa|hCoV-19/South Africa/KRISP-K001359/2020|EPI ISL 515844|B.1.1.273|South Africa|2020-07-16	0.0004115099	Africa
Africa|hCoV-19/Kenya/C5835/2020|EPI ISL 568777|B.1.5|Kenya|2020-05-12	Africa|hCoV-19/South Africa/KRISP-K001359/2020|EPI ISL 515844|B.1.1.273|South Africa|2020-07-16	0.0004455108	Africa
Africa|hCoV-19/Kenya/C587/2020|EPI ISL 457912|B.1.5|Kenya|2020-04-11	Africa|hCoV-19/South Africa/KRISP-K001359/2020|EPI ISL 515844|B.1.1.273|South Africa|2020-07-16	0.0004176282	Africa
Africa|hCoV-19/Kenya/C589/2020|EPI ISL 457913|B.1.5|Kenya|2020-04-11	Africa|hCoV-19/South Africa/KRISP-K001359/2020|EPI ISL 515844|B.1.1.273|South Africa|2020-07-16	0.0003767446	Africa
Africa|hCoV-19/Kenya/C5902/2020|EPI ISL 568779|B.1.5|Kenya|2020-05-12	Africa|hCoV-19/South Africa/KRISP-K001359/2020|EPI ISL 515844|B.1.1.273|South Africa|2020-07-16	0.0004156140	Africa
Africa|hCoV-19/Kenya/C5911/2020|EPI ISL 568780|B.1.5|Kenya|2020-05-12	Africa|hCoV-19/South Africa/KRISP-K001359/2020|EPI ISL 515844|B.1.1.273|South Africa|2020-07-16	0.0004155087	Africa
Africa|hCoV-19/Kenya/C5914/2020|EPI ISL 568782|B.1.5|Kenya|2020-05-12	Africa|hCoV-19/South Africa/KRISP-K001359/2020|EPI ISL 515844|B.1.1.273|South Africa|2020-07-16	0.0004417779	Africa
Africa|hCoV-19/Kenya/C6186/2020|EPI ISL 568787|B.1.5|Kenya|2020-05-13	Africa|hCoV-19/South Africa/KRISP-K001359/2020|EPI ISL 515844|B.1.1.273|South Africa|2020-07-16	0.0004801920	Africa
Africa|hCoV-19/Kenya/C6255/2020|EPI ISL 568790|B.1.1.33|Kenya|2020-05-13	Africa|hCoV-19/South Africa/KRISP-K001359/2020|EPI ISL 515844|B.1.1.273|South Africa|2020-07-16	0.0004756121	Africa
Africa|hCoV-19/Kenya/C6298/2020|EPI ISL 568792|B.1|Kenya|2020-05-13	Africa|hCoV-19/South Africa/KRISP-K001359/2020|EPI ISL 515844|B.1.1.273|South Africa|2020-07-16	0.0004193995	Africa
Africa|hCoV-19/Kenya/C6369/2020|EPI ISL 568794|B.1|Kenya|2020-05-14	Africa|hCoV-19/South Africa/KRISP-K001359/2020|EPI ISL 515844|B.1.1.273|South Africa|2020-07-16	0.0004886587	Africa
Africa|hCoV-19/Kenya/C6380/2020|EPI ISL 568798|B.1.5|Kenya|2020-05-15	Africa|hCoV-19/South Africa/KRISP-K001359/2020|EPI ISL 515844|B.1.1.273|South Africa|2020-07-16	0.0003847815	Africa
Africa|hCoV-19/Kenya/C6384/2020|EPI ISL 568799|B.1|Kenya|2020-05-14	Africa|hCoV-19/South Africa/KRISP-K001359/2020|EPI ISL 515844|B.1.1.273|South Africa|2020-07-16	0.0004113585	Africa
Africa|hCoV-19/Kenya/C639/2020|EPI ISL 568703|B|Kenya|2020-04-14	Africa|hCoV-19/South Africa/KRISP-K001359/2020|EPI ISL 515844|B.1.1.273|South Africa|2020-07-16	0.0005238417	Africa
Africa|hCoV-19/Kenya/C6518/2020|EPI ISL 568803|B.1.5|Kenya|2020-05-14	Africa|hCoV-19/South Africa/KRISP-K001359/2020|EPI ISL 515844|B.1.1.273|South Africa|2020-07-16	0.0004920595	Africa
Africa|hCoV-19/Kenya/C6524/2020|EPI ISL 568805|A|Kenya|2020-05-14	Africa|hCoV-19/South Africa/KRISP-K001359/2020|EPI ISL 515844|B.1.1.273|South Africa|2020-07-16	0.0007246342	Africa
Africa|hCoV-19/Kenya/C656/2020|EPI ISL 457915|B.1.5|Kenya|2020-04-13	Africa|hCoV-19/South Africa/KRISP-K001359/2020|EPI ISL 515844|B.1.1.273|South Africa|2020-07-16	0.0004369530	Africa
Africa|hCoV-19/Kenya/C6564/2020|EPI ISL 568806|B.1.5|Kenya|2020-05-14	Africa|hCoV-19/South Africa/KRISP-K001359/2020|EPI ISL 515844|B.1.1.273|South Africa|2020-07-16	0.0004940436	Africa
Africa|hCoV-19/Kenya/C6878/2020|EPI ISL 568813|B.1.1|Kenya|2020-05-15	Africa|hCoV-19/South Africa/KRISP-K001359/2020|EPI ISL 515844|B.1.1.273|South Africa|2020-07-16	0.0002851110	Africa
Africa|hCoV-19/Kenya/C6914/2020|EPI ISL 568817|B.1|Kenya|2020-05-15	Africa|hCoV-19/South Africa/KRISP-K001359/2020|EPI ISL 515844|B.1.1.273|South Africa|2020-07-16	0.0005239948	Africa
Africa|hCoV-19/Kenya/C7081/2020|EPI ISL 568824|B.1.5|Kenya|2020-05-16	Africa|hCoV-19/South Africa/KRISP-K001359/2020|EPI ISL 515844|B.1.1.273|South Africa|2020-07-16	0.0004274440	Africa
Africa|hCoV-19/Kenya/C713/2020|EPI ISL 457920|B.1.5|Kenya|2020-04-14	Africa|hCoV-19/South Africa/KRISP-K001359/2020|EPI ISL 515844|B.1.1.273|South Africa|2020-07-16	0.0004033137	Africa
Africa|hCoV-19/Kenya/C7579/2020|EPI ISL 568842|A|Kenya|2020-05-16	Africa|hCoV-19/South Africa/KRISP-K001359/2020|EPI ISL 515844|B.1.1.273|South Africa|2020-07-16	0.0007611896	Africa
Africa|hCoV-19/Kenya/C7605/2020|EPI ISL 568847|A|Kenya|2020-05-16	Africa|hCoV-19/South Africa/KRISP-K001359/2020|EPI ISL 515844|B.1.1.273|South Africa|2020-07-16	0.0007468075	Africa
Africa|hCoV-19/Kenya/C787/2020|EPI ISL 457921|B.1.5|Kenya|2020-04-15	Africa|hCoV-19/South Africa/KRISP-K001359/2020|EPI ISL 515844|B.1.1.273|South Africa|2020-07-16	0.0003696811	Africa
Africa|hCoV-19/Kenya/C7949/2020|EPI ISL 568852|B.1|Kenya|2020-05-18	Africa|hCoV-19/South Africa/KRISP-K001359/2020|EPI ISL 515844|B.1.1.273|South Africa|2020-07-16	0.0004900211	Africa
Africa|hCoV-19/Kenya/C815/2020|EPI ISL 568706|B.1|Kenya|2020-04-16	Africa|hCoV-19/South Africa/KRISP-K001359/2020|EPI ISL 515844|B.1.1.273|South Africa|2020-07-16	0.0004541458	Africa
Africa|hCoV-19/Kenya/C8240/2020|EPI ISL 568855|B.1.5|Kenya|2020-05-19	Africa|hCoV-19/South Africa/KRISP-K001359/2020|EPI ISL 515844|B.1.1.273|South Africa|2020-07-16	0.0004568750	Africa
Africa|hCoV-19/Kenya/C926/2020|EPI ISL 457928|B.1.5|Kenya|2020-04-17	Africa|hCoV-19/South Africa/KRISP-K001359/2020|EPI ISL 515844|B.1.1.273|South Africa|2020-07-16	0.0004056861	Africa
Africa|hCoV-19/Kenya/D5/2020|EPI ISL 457999|B.1|Kenya|2020-05-22	Africa|hCoV-19/South Africa/KRISP-K001359/2020|EPI ISL 515844|B.1.1.273|South Africa|2020-07-16	0.0006541405	Africa
Africa|hCoV-19/Kenya/D6/2020|EPI ISL 458000|B.40|Kenya|2020-03-17	Africa|hCoV-19/South Africa/KRISP-K001359/2020|EPI ISL 515844|B.1.1.273|South Africa|2020-07-16	0.0007763653	Africa
Africa|hCoV-19/Kenya/NIC 059/2020|EPI ISL 457827|B.40|Kenya|2020-03	Africa|hCoV-19/South Africa/KRISP-K001359/2020|EPI ISL 515844|B.1.1.273|South Africa|2020-07-16	0.0007130629	Africa
Africa|hCoV-19/Kenya/NIC 084/2020|EPI ISL 457828|B|Kenya|2020-03	Africa|hCoV-19/South Africa/KRISP-K001359/2020|EPI ISL 515844|B.1.1.273|South Africa|2020-07-16	0.0006723600	Africa
Africa|hCoV-19/Kenya/NIC 087/2020|EPI ISL 457829|B.1.1.20|Kenya|2020-03	Africa|hCoV-19/South Africa/KRISP-K001359/2020|EPI ISL 515844|B.1.1.273|South Africa|2020-07-16	0.0003047405	Africa
Africa|hCoV-19/Kenya/NIC 089/2020|EPI ISL 457830|B.1.1.20|Kenya|2020-03	Africa|hCoV-19/South Africa/KRISP-K001359/2020|EPI ISL 515844|B.1.1.273|South Africa|2020-07-16	0.0003170517	Africa
Africa|hCoV-19/Kenya/NIC 168/2020|EPI ISL 457832|B.1.255|Kenya|2020-03	Africa|hCoV-19/South Africa/KRISP-K001359/2020|EPI ISL 515844|B.1.1.273|South Africa|2020-07-16	0.0004498886	Africa
Africa|hCoV-19/Kenya/NIC 187/2020|EPI ISL 457833|B.1.5|Kenya|2020-03-20	Africa|hCoV-19/South Africa/KRISP-K001359/2020|EPI ISL 515844|B.1.1.273|South Africa|2020-07-16	0.0004369238	Africa
Africa|hCoV-19/Kenya/NIC 196/2020|EPI ISL 457834|B.1.1|Kenya|2020-03-21	Africa|hCoV-19/South Africa/KRISP-K001359/2020|EPI ISL 515844|B.1.1.273|South Africa|2020-07-16	0.0002809864	Africa
Africa|hCoV-19/Kenya/NIC 248/2020|EPI ISL 457836|B.40|Kenya|2020-03-23	Africa|hCoV-19/South Africa/KRISP-K001359/2020|EPI ISL 515844|B.1.1.273|South Africa|2020-07-16	0.0006509372	Africa
Africa|hCoV-19/Kenya/NIC 266/2020|EPI ISL 457838|B.6|Kenya|2020-03-24	Africa|hCoV-19/South Africa/KRISP-K001359/2020|EPI ISL 515844|B.1.1.273|South Africa|2020-07-16	0.0007523353	Africa
Africa|hCoV-19/Kenya/NIC 492/2020|EPI ISL 457840|B.1.5|Kenya|2020-03	Africa|hCoV-19/South Africa/KRISP-K001359/2020|EPI ISL 515844|B.1.1.273|South Africa|2020-07-16	0.0003836149	Africa
Africa|hCoV-19/Kenya/NIC 512/2020|EPI ISL 457841|B.1.5|Kenya|2020-03	Africa|hCoV-19/South Africa/KRISP-K001359/2020|EPI ISL 515844|B.1.1.273|South Africa|2020-07-16	0.0003833342	Africa
Africa|hCoV-19/Kenya/NIC 569/2020|EPI ISL 457843|B.1.1|Kenya|2020-03-29	Africa|hCoV-19/South Africa/KRISP-K001359/2020|EPI ISL 515844|B.1.1.273|South Africa|2020-07-16	0.0003024367	Africa
Africa|hCoV-19/Kenya/NIC 593/2020|EPI ISL 457844|B.1.1.316|Kenya|2020-03-29	Africa|hCoV-19/South Africa/KRISP-K001359/2020|EPI ISL 515844|B.1.1.273|South Africa|2020-07-16	0.0003112738	Africa
Africa|hCoV-19/Kenya/S052/2020|EPI ISL 457932|B.4|Kenya|2020-03-14	Africa|hCoV-19/South Africa/KRISP-K001359/2020|EPI ISL 515844|B.1.1.273|South Africa|2020-07-16	0.0008625805	Africa
Africa|hCoV-19/Kenya/S109/2020|EPI ISL 457933|B.4|Kenya|2020-03-23	Africa|hCoV-19/South Africa/KRISP-K001359/2020|EPI ISL 515844|B.1.1.273|South Africa|2020-07-16	0.0008348097	Africa
Africa|hCoV-19/Kenya/S299/2020|EPI ISL 457934|B.1.1.1|Kenya|2020-03-29	Africa|hCoV-19/South Africa/KRISP-K001359/2020|EPI ISL 515844|B.1.1.273|South Africa|2020-07-16	0.0004451401	Africa
Africa|hCoV-19/Madagascar/IP-01650/2020|EPI ISL 508862|B.1|Madagascar|2020-03-20	Africa|hCoV-19/South Africa/KRISP-K001359/2020|EPI ISL 515844|B.1.1.273|South Africa|2020-07-16	0.0004705520	Africa
Africa|hCoV-19/Madagascar/IP-01861/2020|EPI ISL 508863|B.1|Madagascar|2020-03-22	Africa|hCoV-19/South Africa/KRISP-K001359/2020|EPI ISL 515844|B.1.1.273|South Africa|2020-07-16	0.0004705521	Africa
Africa|hCoV-19/Mali/M002593/2020|EPI ISL 487446|A|Mali|2020-04-06	Africa|hCoV-19/South Africa/KRISP-K001359/2020|EPI ISL 515844|B.1.1.273|South Africa|2020-07-16	0.0007396108	Africa
Africa|hCoV-19/Mali/M002615/2020|EPI ISL 487447|A|Mali|2020-04-06	Africa|hCoV-19/South Africa/KRISP-K001359/2020|EPI ISL 515844|B.1.1.273|South Africa|2020-07-16	0.0007060491	Africa
Africa|hCoV-19/Mali/M002616/2020|EPI ISL 487448|A|Mali|2020-04-06	Africa|hCoV-19/South Africa/KRISP-K001359/2020|EPI ISL 515844|B.1.1.273|South Africa|2020-07-16	0.0006736528	Africa
Africa|hCoV-19/Mali/M002618/2020|EPI ISL 487449|A|Mali|2020-04-06	Africa|hCoV-19/South Africa/KRISP-K001359/2020|EPI ISL 515844|B.1.1.273|South Africa|2020-07-16	0.0007396134	Africa
Africa|hCoV-19/Mali/M002644/2020|EPI ISL 487450|A|Mali|2020-04-08	Africa|hCoV-19/South Africa/KRISP-K001359/2020|EPI ISL 515844|B.1.1.273|South Africa|2020-07-16	0.0007732998	Africa
Africa|hCoV-19/Mali/M002659/2020|EPI ISL 487451|A|Mali|2020-04-09	Africa|hCoV-19/South Africa/KRISP-K001359/2020|EPI ISL 515844|B.1.1.273|South Africa|2020-07-16	0.0007059779	Africa
Africa|hCoV-19/Mali/M002663/2020|EPI ISL 487452|A|Mali|2020-04-09	Africa|hCoV-19/South Africa/KRISP-K001359/2020|EPI ISL 515844|B.1.1.273|South Africa|2020-07-16	0.0008068808	Africa
Africa|hCoV-19/Mali/M002667/2020|EPI ISL 487453|B.1|Mali|2020-04-10	Africa|hCoV-19/South Africa/KRISP-K001359/2020|EPI ISL 515844|B.1.1.273|South Africa|2020-07-16	0.0004705521	Africa
Africa|hCoV-19/Mali/M002672/2020|EPI ISL 487454|B|Mali|2020-04-10	Africa|hCoV-19/South Africa/KRISP-K001359/2020|EPI ISL 515844|B.1.1.273|South Africa|2020-07-16	0.0006388815	Africa
Africa|hCoV-19/Mali/M002673/2020|EPI ISL 487455|B.1|Mali|2020-04-10	Africa|hCoV-19/South Africa/KRISP-K001359/2020|EPI ISL 515844|B.1.1.273|South Africa|2020-07-16	0.0004705427	Africa
Africa|hCoV-19/Mali/M002675/2020|EPI ISL 487456|A|Mali|2020-04-10	Africa|hCoV-19/South Africa/KRISP-K001359/2020|EPI ISL 515844|B.1.1.273|South Africa|2020-07-16	0.0007059779	Africa
Africa|hCoV-19/Mali/M002698/2020|EPI ISL 487457|A|Mali|2020-04-12	Africa|hCoV-19/South Africa/KRISP-K001359/2020|EPI ISL 515844|B.1.1.273|South Africa|2020-07-16	0.0006731222	Africa
Africa|hCoV-19/Mali/M002700/2020|EPI ISL 487458|B.1|Mali|2020-04-12	Africa|hCoV-19/South Africa/KRISP-K001359/2020|EPI ISL 515844|B.1.1.273|South Africa|2020-07-16	0.0006074882	Africa
Africa|hCoV-19/Mali/M002703/2020|EPI ISL 487459|B.1|Mali|2020-04-12	Africa|hCoV-19/South Africa/KRISP-K001359/2020|EPI ISL 515844|B.1.1.273|South Africa|2020-07-16	0.0005377848	Africa
Africa|hCoV-19/Mali/M002704/2020|EPI ISL 487460|A|Mali|2020-04-12	Africa|hCoV-19/South Africa/KRISP-K001359/2020|EPI ISL 515844|B.1.1.273|South Africa|2020-07-16	0.0006386882	Africa
Africa|hCoV-19/Mali/M002707/2020|EPI ISL 487461|A|Mali|2020-04-12	Africa|hCoV-19/South Africa/KRISP-K001359/2020|EPI ISL 515844|B.1.1.273|South Africa|2020-07-16	0.0008069159	Africa
Africa|hCoV-19/Mali/M002758/2020|EPI ISL 487462|B.1|Mali|2020-04-13	Africa|hCoV-19/South Africa/KRISP-K001359/2020|EPI ISL 515844|B.1.1.273|South Africa|2020-07-16	0.0005714712	Africa
Africa|hCoV-19/Mali/M002823/2020|EPI ISL 487463|A|Mali|2020-04-14	Africa|hCoV-19/South Africa/KRISP-K001359/2020|EPI ISL 515844|B.1.1.273|South Africa|2020-07-16	0.0007395934	Africa
Africa|hCoV-19/Mali/M002824/2020|EPI ISL 487464|B.1.3|Mali|2020-04-14	Africa|hCoV-19/South Africa/KRISP-K001359/2020|EPI ISL 515844|B.1.1.273|South Africa|2020-07-16	0.0005714442	Africa
Africa|hCoV-19/Mali/M002826/2020|EPI ISL 487465|A|Mali|2020-04-14	Africa|hCoV-19/South Africa/KRISP-K001359/2020|EPI ISL 515844|B.1.1.273|South Africa|2020-07-16	0.0006723463	Africa
Africa|hCoV-19/Mali/M002830/2020|EPI ISL 487466|B.1.275|Mali|2020-04-14	Africa|hCoV-19/South Africa/KRISP-K001359/2020|EPI ISL 515844|B.1.1.273|South Africa|2020-07-16	0.0005378424	Africa
Africa|hCoV-19/Morocco/15N/2020|EPI ISL 458150|B.1.1|Morocco|2020-05-15	Africa|hCoV-19/South Africa/KRISP-K001359/2020|EPI ISL 515844|B.1.1.273|South Africa|2020-07-16	0.0005721229	Africa
Africa|hCoV-19/Morocco/6887/2020|EPI ISL 459965|B.1.1|Morocco|2020-03-03	Africa|hCoV-19/South Africa/KRISP-K001359/2020|EPI ISL 515844|B.1.1.273|South Africa|2020-07-16	0.0002688182	Africa
Africa|hCoV-19/Morocco/6888/2020|EPI ISL 459966|B.1.1|Morocco|2020-03-15	Africa|hCoV-19/South Africa/KRISP-K001359/2020|EPI ISL 515844|B.1.1.273|South Africa|2020-07-16	0.0003696562	Africa
Africa|hCoV-19/Morocco/6889/2020|EPI ISL 459967|B.1.5|Morocco|2020-03-15	Africa|hCoV-19/South Africa/KRISP-K001359/2020|EPI ISL 515844|B.1.1.273|South Africa|2020-07-16	0.0003730906	Africa
Africa|hCoV-19/Morocco/6890/2020|EPI ISL 459968|B.1.5|Morocco|2020-03-17	Africa|hCoV-19/South Africa/KRISP-K001359/2020|EPI ISL 515844|B.1.1.273|South Africa|2020-07-16	0.0004396756	Africa
Africa|hCoV-19/Morocco/6891/2020|EPI ISL 459969|B.1.255|Morocco|2020-03-20	Africa|hCoV-19/South Africa/KRISP-K001359/2020|EPI ISL 515844|B.1.1.273|South Africa|2020-07-16	0.0004416060	Africa
Africa|hCoV-19/Morocco/6892/2020|EPI ISL 459970|B.1.5|Morocco|2020-03-17	Africa|hCoV-19/South Africa/KRISP-K001359/2020|EPI ISL 515844|B.1.1.273|South Africa|2020-07-16	0.0004418566	Africa
Africa|hCoV-19/Morocco/6893/2020|EPI ISL 459971|B.1.153|Morocco|2020-03-18	Africa|hCoV-19/South Africa/KRISP-K001359/2020|EPI ISL 515844|B.1.1.273|South Africa|2020-07-16	0.0006135159	Africa
Africa|hCoV-19/Morocco/6894/2020|EPI ISL 459972|B.1|Morocco|2020-03-20	Africa|hCoV-19/South Africa/KRISP-K001359/2020|EPI ISL 515844|B.1.1.273|South Africa|2020-07-16	0.0005714443	Africa
Africa|hCoV-19/Morocco/6895/2020|EPI ISL 459973|B.1.1|Morocco|2020-03-20	Africa|hCoV-19/South Africa/KRISP-K001359/2020|EPI ISL 515844|B.1.1.273|South Africa|2020-07-16	0.0003024266	Africa
Africa|hCoV-19/Morocco/6897/2020|EPI ISL 459975|B.1.5|Morocco|2020-03-21	Africa|hCoV-19/South Africa/KRISP-K001359/2020|EPI ISL 515844|B.1.1.273|South Africa|2020-07-16	0.0004369383	Africa
Africa|hCoV-19/Morocco/6898/2020|EPI ISL 459976|B.1|Morocco|2020-03-16	Africa|hCoV-19/South Africa/KRISP-K001359/2020|EPI ISL 515844|B.1.1.273|South Africa|2020-07-16	0.0005042171	Africa
Africa|hCoV-19/Morocco/6899/2020|EPI ISL 459977|B.1.1|Morocco|2020-04-21	Africa|hCoV-19/South Africa/KRISP-K001359/2020|EPI ISL 515844|B.1.1.273|South Africa|2020-07-16	0.0003024398	Africa
Africa|hCoV-19/Morocco/6900/2020|EPI ISL 459978|B.1.1.247|Morocco|2020-04-20	Africa|hCoV-19/South Africa/KRISP-K001359/2020|EPI ISL 515844|B.1.1.273|South Africa|2020-07-16	0.0004032951	Africa
Africa|hCoV-19/Morocco/6901/2020|EPI ISL 459979|B.1|Morocco|2020-04-19	Africa|hCoV-19/South Africa/KRISP-K001359/2020|EPI ISL 515844|B.1.1.273|South Africa|2020-07-16	0.0005041731	Africa
Africa|hCoV-19/Morocco/6902/2020|EPI ISL 459980|B.1.1|Morocco|2020-04-19	Africa|hCoV-19/South Africa/KRISP-K001359/2020|EPI ISL 515844|B.1.1.273|South Africa|2020-07-16	0.0004369118	Africa
Africa|hCoV-19/Morocco/6903/2020|EPI ISL 459981|B.1|Morocco|2020-04-19	Africa|hCoV-19/South Africa/KRISP-K001359/2020|EPI ISL 515844|B.1.1.273|South Africa|2020-07-16	0.0006387266	Africa
Africa|hCoV-19/Morocco/6904/2020|EPI ISL 459982|B.1|Morocco|2020-04-18	Africa|hCoV-19/South Africa/KRISP-K001359/2020|EPI ISL 515844|B.1.1.273|South Africa|2020-07-16	0.0006050994	Africa
Africa|hCoV-19/Morocco/6905/2020|EPI ISL 459983|B.1.1|Morocco|2020-04-21	Africa|hCoV-19/South Africa/KRISP-K001359/2020|EPI ISL 515844|B.1.1.273|South Africa|2020-07-16	0.0003696797	Africa
Africa|hCoV-19/Morocco/6906/2020|EPI ISL 459984|B.1.1|Morocco|2020-04-06	Africa|hCoV-19/South Africa/KRISP-K001359/2020|EPI ISL 515844|B.1.1.273|South Africa|2020-07-16	0.0002688182	Africa
Africa|hCoV-19/Morocco/AZ183/2020|EPI ISL 476026|B.1.1|Morocco|2020-05-11	Africa|hCoV-19/South Africa/KRISP-K001359/2020|EPI ISL 515844|B.1.1.273|South Africa|2020-07-16	0.0004705504	Africa
Africa|hCoV-19/Morocco/CA24/2020|EPI ISL 476025|B.1.1|Morocco|2020-05-02	Africa|hCoV-19/South Africa/KRISP-K001359/2020|EPI ISL 515844|B.1.1.273|South Africa|2020-07-16	0.0006051032	Africa
Africa|hCoV-19/Morocco/HMIMV-Rabat102-03/2020|EPI ISL 471456|B.1|Morocco|2020-03-31	Africa|hCoV-19/South Africa/KRISP-K001359/2020|EPI ISL 515844|B.1.1.273|South Africa|2020-07-16	0.0006050972	Africa
Africa|hCoV-19/Morocco/HMIMV-Rabat1025-04/2020|EPI ISL 471457|B.1|Morocco|2020-04-13	Africa|hCoV-19/South Africa/KRISP-K001359/2020|EPI ISL 515844|B.1.1.273|South Africa|2020-07-16	0.0005378317	Africa
Africa|hCoV-19/Morocco/HMIMV-Rabat1429-04/2020|EPI ISL 471458|B.1|Morocco|2020-04-19	Africa|hCoV-19/South Africa/KRISP-K001359/2020|EPI ISL 515844|B.1.1.273|South Africa|2020-07-16	0.0006387567	Africa
Africa|hCoV-19/Morocco/HMIMV-Rabat1435-04/2020|EPI ISL 471459|B.1|Morocco|2020-04-19	Africa|hCoV-19/South Africa/KRISP-K001359/2020|EPI ISL 515844|B.1.1.273|South Africa|2020-07-16	0.0005041850	Africa
Africa|hCoV-19/Morocco/HMIMV-Rabat1462-04/2020|EPI ISL 471460|B.1|Morocco|2020-04-19	Africa|hCoV-19/South Africa/KRISP-K001359/2020|EPI ISL 515844|B.1.1.273|South Africa|2020-07-16	0.0006050993	Africa
Africa|hCoV-19/Morocco/OUA677-19/2020|EPI ISL 451400|B.1.5|Morocco|2020-04-23	Africa|hCoV-19/South Africa/KRISP-K001359/2020|EPI ISL 515844|B.1.1.273|South Africa|2020-07-16	0.0005042070	Africa
Africa|hCoV-19/Morocco/RA85/2020|EPI ISL 467299|B.1|Morocco|2020-05-21	Africa|hCoV-19/South Africa/KRISP-K001359/2020|EPI ISL 515844|B.1.1.273|South Africa|2020-07-16	0.0009753608	Africa
Africa|hCoV-19/Morocco/RMPS-01/2020|EPI ISL 469017|B.1|Morocco|2020-04-13	Africa|hCoV-19/South Africa/KRISP-K001359/2020|EPI ISL 515844|B.1.1.273|South Africa|2020-07-16	0.0004705521	Africa
Africa|hCoV-19/Morocco/RMPS-02/2020|EPI ISL 469049|B.1|Morocco|2020-03-30	Africa|hCoV-19/South Africa/KRISP-K001359/2020|EPI ISL 515844|B.1.1.273|South Africa|2020-07-16	0.0004705726	Africa
Africa|hCoV-19/Morocco/RMPS-03/2020|EPI ISL 469051|B.1|Morocco|2020-04-03	Africa|hCoV-19/South Africa/KRISP-K001359/2020|EPI ISL 515844|B.1.1.273|South Africa|2020-07-16	0.0005714442	Africa
Africa|hCoV-19/Morocco/RMPS-04/2020|EPI ISL 469052|B.1|Morocco|2020-03-30	Africa|hCoV-19/South Africa/KRISP-K001359/2020|EPI ISL 515844|B.1.1.273|South Africa|2020-07-16	0.0004705521	Africa
Africa|hCoV-19/Morocco/RMPS-05/2020|EPI ISL 469053|B.1|Morocco|2020-03-30	Africa|hCoV-19/South Africa/KRISP-K001359/2020|EPI ISL 515844|B.1.1.273|South Africa|2020-07-16	0.0004369324	Africa
Africa|hCoV-19/Morocco/RMPS-06/2020|EPI ISL 469054|B.1|Morocco|2020-04-01	Africa|hCoV-19/South Africa/KRISP-K001359/2020|EPI ISL 515844|B.1.1.273|South Africa|2020-07-16	0.0004705521	Africa
Africa|hCoV-19/Morocco/RMPS-12/2020|EPI ISL 482737|B.1.1|Morocco|2020-05-08	Africa|hCoV-19/South Africa/KRISP-K001359/2020|EPI ISL 515844|B.1.1.273|South Africa|2020-07-16	0.0004788816	Africa
Africa|hCoV-19/Morocco/RMPS-13/2020|EPI ISL 482738|B.1|Morocco|2020-04-10	Africa|hCoV-19/South Africa/KRISP-K001359/2020|EPI ISL 515844|B.1.1.273|South Africa|2020-07-16	0.0004788555	Africa
Africa|hCoV-19/Morocco/RMPS-14/2020|EPI ISL 482739|B.1|Morocco|2020-04-22	Africa|hCoV-19/South Africa/KRISP-K001359/2020|EPI ISL 515844|B.1.1.273|South Africa|2020-07-16	0.0004883756	Africa
Africa|hCoV-19/Morocco/refstage1/2020|EPI ISL 476559|B.1.5|Morocco|2020-02-27	Africa|hCoV-19/South Africa/KRISP-K001359/2020|EPI ISL 515844|B.1.1.273|South Africa|2020-07-16	0.0003696813	Africa
Africa|hCoV-19/Nigeria/AB03-CV135/2020|EPI ISL 527872|B.1.5|Nigeria|2020-05-12	Africa|hCoV-19/South Africa/KRISP-K001359/2020|EPI ISL 515844|B.1.1.273|South Africa|2020-07-16	0.0005096008	Africa
Africa|hCoV-19/Nigeria/ED01-CV155/2020|EPI ISL 527873|B.40|Nigeria|2020-02-21	Africa|hCoV-19/South Africa/KRISP-K001359/2020|EPI ISL 515844|B.1.1.273|South Africa|2020-07-16	0.0007732930	Africa
Africa|hCoV-19/Nigeria/ED02-CV156/2020|EPI ISL 527874|B.40|Nigeria|2020-03-23	Africa|hCoV-19/South Africa/KRISP-K001359/2020|EPI ISL 515844|B.1.1.273|South Africa|2020-07-16	0.0006723597	Africa
Africa|hCoV-19/Nigeria/ED03-CV157/2020|EPI ISL 527875|B.40|Nigeria|2020-03-26	Africa|hCoV-19/South Africa/KRISP-K001359/2020|EPI ISL 515844|B.1.1.273|South Africa|2020-07-16	0.0008326304	Africa
Africa|hCoV-19/Nigeria/ED04-CV158/2020|EPI ISL 527876|A|Nigeria|2020-03-25	Africa|hCoV-19/South Africa/KRISP-K001359/2020|EPI ISL 515844|B.1.1.273|South Africa|2020-07-16	0.0007059906	Africa
Africa|hCoV-19/Nigeria/ED06-CV159/2020|EPI ISL 527877|A|Nigeria|2020-03-25	Africa|hCoV-19/South Africa/KRISP-K001359/2020|EPI ISL 515844|B.1.1.273|South Africa|2020-07-16	0.0007292516	Africa
Africa|hCoV-19/Nigeria/ED07-CV160/2020|EPI ISL 527878|B.40|Nigeria|2020-03-31	Africa|hCoV-19/South Africa/KRISP-K001359/2020|EPI ISL 515844|B.1.1.273|South Africa|2020-07-16	0.0008070164	Africa
Africa|hCoV-19/Nigeria/ED1010-CV215/2020|EPI ISL 527879|B.1.1.229|Nigeria|2020-05-04	Africa|hCoV-19/South Africa/KRISP-K001359/2020|EPI ISL 515844|B.1.1.273|South Africa|2020-07-16	0.0003360443	Africa
Africa|hCoV-19/Nigeria/ED18-CV161/2020|EPI ISL 527880|B.1.5|Nigeria|2020-03-25	Africa|hCoV-19/South Africa/KRISP-K001359/2020|EPI ISL 515844|B.1.1.273|South Africa|2020-07-16	0.0004042106	Africa
Africa|hCoV-19/Nigeria/ED20-CV162/2020|EPI ISL 527881|B.1|Nigeria|2020-03-30	Africa|hCoV-19/South Africa/KRISP-K001359/2020|EPI ISL 515844|B.1.1.273|South Africa|2020-07-16	0.0004705522	Africa
Africa|hCoV-19/Nigeria/ED25-CV163/2020|EPI ISL 527882|B.1.5|Nigeria|2020-05-09	Africa|hCoV-19/South Africa/KRISP-K001359/2020|EPI ISL 515844|B.1.1.273|South Africa|2020-07-16	0.0004032965	Africa
Africa|hCoV-19/Nigeria/ED32-CV164/2020|EPI ISL 527883|B.1.5|Nigeria|2020-05-18	Africa|hCoV-19/South Africa/KRISP-K001359/2020|EPI ISL 515844|B.1.1.273|South Africa|2020-07-16	0.0004068465	Africa
Africa|hCoV-19/Nigeria/ED46-CV165/2020|EPI ISL 527884|B.1.1.229|Nigeria|2020-04-24	Africa|hCoV-19/South Africa/KRISP-K001359/2020|EPI ISL 515844|B.1.1.273|South Africa|2020-07-16	0.0004032882	Africa
Africa|hCoV-19/Nigeria/ED48-CV193/2020|EPI ISL 527885|B.1.5|Nigeria|2020-04-26	Africa|hCoV-19/South Africa/KRISP-K001359/2020|EPI ISL 515844|B.1.1.273|South Africa|2020-07-16	0.0003097834	Africa
Africa|hCoV-19/Nigeria/EK025-CV58/2020|EPI ISL 487098|B.1.1.71|Nigeria|2020-04-19	Africa|hCoV-19/South Africa/KRISP-K001359/2020|EPI ISL 515844|B.1.1.273|South Africa|2020-07-16	0.0004130108	Africa
Africa|hCoV-19/Nigeria/EK084-CV50/2020|EPI ISL 487105|B.1.1.71|Nigeria|2020-04-23	Africa|hCoV-19/South Africa/KRISP-K001359/2020|EPI ISL 515844|B.1.1.273|South Africa|2020-07-16	0.0004032850	Africa
Africa|hCoV-19/Nigeria/EK220-CV54/2020|EPI ISL 487102|B.1.1|Nigeria|2020-05-14	Africa|hCoV-19/South Africa/KRISP-K001359/2020|EPI ISL 515844|B.1.1.273|South Africa|2020-07-16	0.0003701125	Africa
Africa|hCoV-19/Nigeria/EK254-CV60/2020|EPI ISL 487096|B.1.1|Nigeria|2020-05-19	Africa|hCoV-19/South Africa/KRISP-K001359/2020|EPI ISL 515844|B.1.1.273|South Africa|2020-07-16	0.0003452983	Africa
Africa|hCoV-19/Nigeria/EK291-CV115/2020|EPI ISL 527887|B.1.1|Nigeria|2020-06-02	Africa|hCoV-19/South Africa/KRISP-K001359/2020|EPI ISL 515844|B.1.1.273|South Africa|2020-07-16	0.0004033124	Africa
Africa|hCoV-19/Nigeria/KW017-CV24/2020|EPI ISL 455362|B.1.255|Nigeria|2020-04-10	Africa|hCoV-19/South Africa/KRISP-K001359/2020|EPI ISL 515844|B.1.1.273|South Africa|2020-07-16	0.0005041951	Africa
Africa|hCoV-19/Nigeria/KW298-CV48/2020|EPI ISL 487107|A|Nigeria|2020-05-08	Africa|hCoV-19/South Africa/KRISP-K001359/2020|EPI ISL 515844|B.1.1.273|South Africa|2020-07-16	0.0007732633	Africa
Africa|hCoV-19/Nigeria/KW326-CV52/2020|EPI ISL 487103|B.1.1|Nigeria|2020-05-09	Africa|hCoV-19/South Africa/KRISP-K001359/2020|EPI ISL 515844|B.1.1.273|South Africa|2020-07-16	0.0003378981	Africa
Africa|hCoV-19/Nigeria/Lagos01/2020|EPI ISL 413550|B.1.1|Nigeria|2020-02-27	Africa|hCoV-19/South Africa/KRISP-K001359/2020|EPI ISL 515844|B.1.1.273|South Africa|2020-07-16	0.0003062402	Africa
Africa|hCoV-19/Nigeria/NG57752/2020|EPI ISL 462992|B.1.1|Nigeria|2020-03	Africa|hCoV-19/South Africa/KRISP-K001359/2020|EPI ISL 515844|B.1.1.273|South Africa|2020-07-16	0.0003364508	Africa
Africa|hCoV-19/Nigeria/OG007-CV22/2020|EPI ISL 455412|B.40|Nigeria|2020-03-29	Africa|hCoV-19/South Africa/KRISP-K001359/2020|EPI ISL 515844|B.1.1.273|South Africa|2020-07-16	0.0007060227	Africa
Africa|hCoV-19/Nigeria/ON191-CV49/2020|EPI ISL 487106|B.1.246|Nigeria|2020-06-30	Africa|hCoV-19/South Africa/KRISP-K001359/2020|EPI ISL 515844|B.1.1.273|South Africa|2020-07-16	0.0005742037	Africa
Africa|hCoV-19/Nigeria/ON505-CV43/2020|EPI ISL 487112|B.1.246|Nigeria|2020-05-24	Africa|hCoV-19/South Africa/KRISP-K001359/2020|EPI ISL 515844|B.1.1.273|South Africa|2020-07-16	0.0006386987	Africa
Africa|hCoV-19/Nigeria/ON507-CV44/2020|EPI ISL 487111|B.1.1.10|Nigeria|2020-05-24	Africa|hCoV-19/South Africa/KRISP-K001359/2020|EPI ISL 515844|B.1.1.273|South Africa|2020-07-16	0.0004711220	Africa
Africa|hCoV-19/Nigeria/ON595-CV121/2020|EPI ISL 527888|B.1.1.90|Nigeria|2020-06-03	Africa|hCoV-19/South Africa/KRISP-K001359/2020|EPI ISL 515844|B.1.1.273|South Africa|2020-07-16	0.0004369221	Africa
Africa|hCoV-19/Nigeria/ON705-CV153/2020|EPI ISL 527889|B.1.1.1|Nigeria|2020-06-09	Africa|hCoV-19/South Africa/KRISP-K001359/2020|EPI ISL 515844|B.1.1.273|South Africa|2020-07-16	0.0005377721	Africa
Africa|hCoV-19/Nigeria/ON752-CV144/2020|EPI ISL 527890|B.1|Nigeria|2020-06-11	Africa|hCoV-19/South Africa/KRISP-K001359/2020|EPI ISL 515844|B.1.1.273|South Africa|2020-07-16	0.0006054981	Africa
Africa|hCoV-19/Nigeria/ON920-CV152/2020|EPI ISL 527891|B.1.1.220|Nigeria|2020-06-16	Africa|hCoV-19/South Africa/KRISP-K001359/2020|EPI ISL 515844|B.1.1.273|South Africa|2020-07-16	0.0004374218	Africa
Africa|hCoV-19/Nigeria/ON969-CV145/2020|EPI ISL 527892|B.1.1|Nigeria|2020-06-17	Africa|hCoV-19/South Africa/KRISP-K001359/2020|EPI ISL 515844|B.1.1.273|South Africa|2020-07-16	0.0004369498	Africa
Africa|hCoV-19/Nigeria/OS016-CV3/2020|EPI ISL 455413|B.40|Nigeria|2020-03-27	Africa|hCoV-19/South Africa/KRISP-K001359/2020|EPI ISL 515844|B.1.1.273|South Africa|2020-07-16	0.0006743543	Africa
Africa|hCoV-19/Nigeria/OS030-CV5/2020|EPI ISL 455415|A|Nigeria|2020-03-29	Africa|hCoV-19/South Africa/KRISP-K001359/2020|EPI ISL 515844|B.1.1.273|South Africa|2020-07-16	0.0008710264	Africa
Africa|hCoV-19/Nigeria/OS055-CV8/2020|EPI ISL 455418|A|Nigeria|2020-03-29	Africa|hCoV-19/South Africa/KRISP-K001359/2020|EPI ISL 515844|B.1.1.273|South Africa|2020-07-16	0.0008630275	Africa
Africa|hCoV-19/Nigeria/OS060-CV9/2020|EPI ISL 455419|B.1|Nigeria|2020-03-29	Africa|hCoV-19/South Africa/KRISP-K001359/2020|EPI ISL 515844|B.1.1.273|South Africa|2020-07-16	0.0006102408	Africa
Africa|hCoV-19/Nigeria/OS070-CV11/2020|EPI ISL 455422|A|Nigeria|2020-03-29	Africa|hCoV-19/South Africa/KRISP-K001359/2020|EPI ISL 515844|B.1.1.273|South Africa|2020-07-16	0.0008405739	Africa
Africa|hCoV-19/Nigeria/OS085-CV14/2020|EPI ISL 455424|A|Nigeria|2020-03-29	Africa|hCoV-19/South Africa/KRISP-K001359/2020|EPI ISL 515844|B.1.1.273|South Africa|2020-07-16	0.0007396430	Africa
Africa|hCoV-19/Nigeria/OS125-CV20/2020|EPI ISL 455427|A|Nigeria|2020-03-29	Africa|hCoV-19/South Africa/KRISP-K001359/2020|EPI ISL 515844|B.1.1.273|South Africa|2020-07-16	0.0008393605	Africa
Africa|hCoV-19/Nigeria/OS294-CV42/2020|EPI ISL 487113|B.1.5|Nigeria|2020-04-23	Africa|hCoV-19/South Africa/KRISP-K001359/2020|EPI ISL 515844|B.1.1.273|South Africa|2020-07-16	0.0004705614	Africa
Africa|hCoV-19/Nigeria/OS524-CV45/2020|EPI ISL 487110|B.1.22|Nigeria|2020-05-11	Africa|hCoV-19/South Africa/KRISP-K001359/2020|EPI ISL 515844|B.1.1.273|South Africa|2020-07-16	0.0005714442	Africa
Africa|hCoV-19/Nigeria/OS589-CV46/2020|EPI ISL 487109|B.1.22|Nigeria|2020-05-29	Africa|hCoV-19/South Africa/KRISP-K001359/2020|EPI ISL 515844|B.1.1.273|South Africa|2020-07-16	0.0006052802	Africa
Africa|hCoV-19/Nigeria/OY008-CV29/2020|EPI ISL 455429|B.1|Nigeria|2020-03-27	Africa|hCoV-19/South Africa/KRISP-K001359/2020|EPI ISL 515844|B.1.1.273|South Africa|2020-07-16	0.0004705521	Africa
Africa|hCoV-19/Nigeria/OY045A-CV35/2020|EPI ISL 455431|B.40|Nigeria|2020-04-02	Africa|hCoV-19/South Africa/KRISP-K001359/2020|EPI ISL 515844|B.1.1.273|South Africa|2020-07-16	0.0006725180	Africa
Africa|hCoV-19/Nigeria/OY094-CV57/2020|EPI ISL 487099|B.1.1.102|Nigeria|2020-04-24	Africa|hCoV-19/South Africa/KRISP-K001359/2020|EPI ISL 515844|B.1.1.273|South Africa|2020-07-16	0.0003360656	Africa
Africa|hCoV-19/Nigeria/OY175-CV51/2020|EPI ISL 487104|B.1|Nigeria|2020-05-03	Africa|hCoV-19/South Africa/KRISP-K001359/2020|EPI ISL 515844|B.1.1.273|South Africa|2020-07-16	0.0005117050	Africa
Africa|hCoV-19/Nigeria/OY233-CV66/2020|EPI ISL 487091|B.1.246|Nigeria|2020-05-13	Africa|hCoV-19/South Africa/KRISP-K001359/2020|EPI ISL 515844|B.1.1.273|South Africa|2020-07-16	0.0007396405	Africa
Africa|hCoV-19/Nigeria/OY260-CV55/2020|EPI ISL 487101|B.1.265|Nigeria|2020-05-16	Africa|hCoV-19/South Africa/KRISP-K001359/2020|EPI ISL 515844|B.1.1.273|South Africa|2020-07-16	0.0006386987	Africa
Africa|hCoV-19/Nigeria/OY592-CV167/2020|EPI ISL 527898|B.1.265|Nigeria|2020-06-10	Africa|hCoV-19/South Africa/KRISP-K001359/2020|EPI ISL 515844|B.1.1.273|South Africa|2020-07-16	0.0007396828	Africa
Africa|hCoV-19/Nigeria/OY595-CV168/2020|EPI ISL 527899|B.1.265|Nigeria|2020-06-09	Africa|hCoV-19/South Africa/KRISP-K001359/2020|EPI ISL 515844|B.1.1.273|South Africa|2020-07-16	0.0007646369	Africa
Africa|hCoV-19/Nigeria/OY598-CV169/2020|EPI ISL 527900|B.1.1|Nigeria|2020-06-09	Africa|hCoV-19/South Africa/KRISP-K001359/2020|EPI ISL 515844|B.1.1.273|South Africa|2020-07-16	0.0005505143	Africa
Africa|hCoV-19/Nigeria/OY605-CV170/2020|EPI ISL 527901|B.1.1|Nigeria|2020-06-12	Africa|hCoV-19/South Africa/KRISP-K001359/2020|EPI ISL 515844|B.1.1.273|South Africa|2020-07-16	0.0005713935	Africa
Africa|hCoV-19/Nigeria/OY608-CV172/2020|EPI ISL 527903|B.1.1|Nigeria|2020-06-11	Africa|hCoV-19/South Africa/KRISP-K001359/2020|EPI ISL 515844|B.1.1.273|South Africa|2020-07-16	0.0004411063	Africa
Africa|hCoV-19/Nigeria/OY612-CV173/2020|EPI ISL 527904|B.1.1|Nigeria|2020-06-13	Africa|hCoV-19/South Africa/KRISP-K001359/2020|EPI ISL 515844|B.1.1.273|South Africa|2020-07-16	0.0004372951	Africa
Africa|hCoV-19/Nigeria/OY616-CV174/2020|EPI ISL 527905|B.1.1|Nigeria|2020-06-12	Africa|hCoV-19/South Africa/KRISP-K001359/2020|EPI ISL 515844|B.1.1.273|South Africa|2020-07-16	0.0005722405	Africa
Africa|hCoV-19/Nigeria/OY625-CV182/2020|EPI ISL 527909|B.1.1|Nigeria|2020-06-13	Africa|hCoV-19/South Africa/KRISP-K001359/2020|EPI ISL 515844|B.1.1.273|South Africa|2020-07-16	0.0004421275	Africa
Africa|hCoV-19/Nigeria/OY626-CV183/2020|EPI ISL 527910|B.1.1|Nigeria|2020-06-13	Africa|hCoV-19/South Africa/KRISP-K001359/2020|EPI ISL 515844|B.1.1.273|South Africa|2020-07-16	0.0004404647	Africa
Africa|hCoV-19/Nigeria/OY627-CV184/2020|EPI ISL 527911|B.1.1|Nigeria|2020-06-13	Africa|hCoV-19/South Africa/KRISP-K001359/2020|EPI ISL 515844|B.1.1.273|South Africa|2020-07-16	0.0003025453	Africa
Africa|hCoV-19/Nigeria/OY628-CV185/2020|EPI ISL 527912|B.1.1|Nigeria|2020-06-13	Africa|hCoV-19/South Africa/KRISP-K001359/2020|EPI ISL 515844|B.1.1.273|South Africa|2020-07-16	0.0005378062	Africa
Africa|hCoV-19/Nigeria/OY633-CV189/2020|EPI ISL 527914|B.1.1.71|Nigeria|2020-06-16	Africa|hCoV-19/South Africa/KRISP-K001359/2020|EPI ISL 515844|B.1.1.273|South Africa|2020-07-16	0.0005041613	Africa
Africa|hCoV-19/Nigeria/OY636-CV192/2020|EPI ISL 527915|B.1.1|Nigeria|2020-06-17	Africa|hCoV-19/South Africa/KRISP-K001359/2020|EPI ISL 515844|B.1.1.273|South Africa|2020-07-16	0.0004032694	Africa
Africa|hCoV-19/Senegal/003/2020|EPI ISL 418206|B.1.356|Senegal|2020-02-28	Africa|hCoV-19/South Africa/KRISP-K001359/2020|EPI ISL 515844|B.1.1.273|South Africa|2020-07-16	0.0005054300	Africa
Africa|hCoV-19/Senegal/016/2020|EPI ISL 418207|B.1.356|Senegal|2020-03-02	Africa|hCoV-19/South Africa/KRISP-K001359/2020|EPI ISL 515844|B.1.1.273|South Africa|2020-07-16	0.0005041731	Africa
Africa|hCoV-19/Senegal/020/2020|EPI ISL 418208|B.1.356|Senegal|2020-03-04	Africa|hCoV-19/South Africa/KRISP-K001359/2020|EPI ISL 515844|B.1.1.273|South Africa|2020-07-16	0.0005055834	Africa
Africa|hCoV-19/Senegal/026/2020|EPI ISL 418209|B.1.356|Senegal|2020-03-03	Africa|hCoV-19/South Africa/KRISP-K001359/2020|EPI ISL 515844|B.1.1.273|South Africa|2020-07-16	0.0005377956	Africa
Africa|hCoV-19/Senegal/073/2020|EPI ISL 418210|B.1|Senegal|2020-03-10	Africa|hCoV-19/South Africa/KRISP-K001359/2020|EPI ISL 515844|B.1.1.273|South Africa|2020-07-16	0.0004033141	Africa
Africa|hCoV-19/Senegal/082/2020|EPI ISL 418211|B.1|Senegal|2020-03-11	Africa|hCoV-19/South Africa/KRISP-K001359/2020|EPI ISL 515844|B.1.1.273|South Africa|2020-07-16	0.0004035039	Africa
Africa|hCoV-19/Senegal/087/2020|EPI ISL 418212|B.1|Senegal|2020-03-11	Africa|hCoV-19/South Africa/KRISP-K001359/2020|EPI ISL 515844|B.1.1.273|South Africa|2020-07-16	0.0004045239	Africa
Africa|hCoV-19/Senegal/094/2020|EPI ISL 418213|B.1|Senegal|2020-03-12	Africa|hCoV-19/South Africa/KRISP-K001359/2020|EPI ISL 515844|B.1.1.273|South Africa|2020-07-16	0.0004373440	Africa
Africa|hCoV-19/Senegal/102/2020|EPI ISL 418214|B.1|Senegal|2020-03-12	Africa|hCoV-19/South Africa/KRISP-K001359/2020|EPI ISL 515844|B.1.1.273|South Africa|2020-07-16	0.0004188088	Africa
Africa|hCoV-19/Senegal/119/2020|EPI ISL 418215|B.1|Senegal|2020-03-12	Africa|hCoV-19/South Africa/KRISP-K001359/2020|EPI ISL 515844|B.1.1.273|South Africa|2020-07-16	0.0004742108	Africa
Africa|hCoV-19/Senegal/1351/2020|EPI ISL 480556|B.6|Senegal|2020-03-28	Africa|hCoV-19/South Africa/KRISP-K001359/2020|EPI ISL 515844|B.1.1.273|South Africa|2020-07-16	0.0006738843	Africa
Africa|hCoV-19/Senegal/136/2020|EPI ISL 418216|A.2|Senegal|2020-03-13	Africa|hCoV-19/South Africa/KRISP-K001359/2020|EPI ISL 515844|B.1.1.273|South Africa|2020-07-16	0.0007732606	Africa
Africa|hCoV-19/Senegal/139/2020|EPI ISL 418217|B.1|Senegal|2020-03-13	Africa|hCoV-19/South Africa/KRISP-K001359/2020|EPI ISL 515844|B.1.1.273|South Africa|2020-07-16	0.0004397162	Africa
Africa|hCoV-19/Senegal/1683/2020|EPI ISL 480783|B.1|Senegal|2020-03-31	Africa|hCoV-19/South Africa/KRISP-K001359/2020|EPI ISL 515844|B.1.1.273|South Africa|2020-07-16	0.0004379583	Africa
Africa|hCoV-19/Senegal/1749/2020|EPI ISL 480787|B.1|Senegal|2020-03-31	Africa|hCoV-19/South Africa/KRISP-K001359/2020|EPI ISL 515844|B.1.1.273|South Africa|2020-07-16	0.0004388792	Africa
Africa|hCoV-19/Senegal/1966/2020|EPI ISL 480789|A.11|Senegal|2020-04-01	Africa|hCoV-19/South Africa/KRISP-K001359/2020|EPI ISL 515844|B.1.1.273|South Africa|2020-07-16	0.0007399445	Africa
Africa|hCoV-19/Senegal/2840/2020|EPI ISL 481220|B.1|Senegal|2020-04-06	Africa|hCoV-19/South Africa/KRISP-K001359/2020|EPI ISL 515844|B.1.1.273|South Africa|2020-07-16	0.0006571157	Africa
Africa|hCoV-19/Senegal/2865/2020|EPI ISL 481234|B.1|Senegal|2020-04-07	Africa|hCoV-19/South Africa/KRISP-K001359/2020|EPI ISL 515844|B.1.1.273|South Africa|2020-07-16	0.0006511733	Africa
Africa|hCoV-19/Senegal/306/2020|EPI ISL 420069|B.3|Senegal|2020-03-17	Africa|hCoV-19/South Africa/KRISP-K001359/2020|EPI ISL 515844|B.1.1.273|South Africa|2020-07-16	0.0005714348	Africa
Africa|hCoV-19/Senegal/315/2020|EPI ISL 420070|B.1|Senegal|2020-03-17	Africa|hCoV-19/South Africa/KRISP-K001359/2020|EPI ISL 515844|B.1.1.273|South Africa|2020-07-16	0.0004705316	Africa
Africa|hCoV-19/Senegal/328/2020|EPI ISL 420071|B.1|Senegal|2020-03-17	Africa|hCoV-19/South Africa/KRISP-K001359/2020|EPI ISL 515844|B.1.1.273|South Africa|2020-07-16	0.0007205427	Africa
Africa|hCoV-19/Senegal/3331/2020|EPI ISL 481235|B.1.5|Senegal|2020-04-09	Africa|hCoV-19/South Africa/KRISP-K001359/2020|EPI ISL 515844|B.1.1.273|South Africa|2020-07-16	0.0004036085	Africa
Africa|hCoV-19/Senegal/370/2020|EPI ISL 420072|B.1|Senegal|2020-03-18	Africa|hCoV-19/South Africa/KRISP-K001359/2020|EPI ISL 515844|B.1.1.273|South Africa|2020-07-16	0.0005054691	Africa
Africa|hCoV-19/Senegal/382/2020|EPI ISL 420073|B.1|Senegal|2020-03-19	Africa|hCoV-19/South Africa/KRISP-K001359/2020|EPI ISL 515844|B.1.1.273|South Africa|2020-07-16	0.0005042170	Africa
Africa|hCoV-19/Senegal/45436/2020|EPI ISL 498238|B.1.1|Senegal|2020-05-27	Africa|hCoV-19/South Africa/KRISP-K001359/2020|EPI ISL 515844|B.1.1.273|South Africa|2020-07-16	0.0003698039	Africa
Africa|hCoV-19/Senegal/45557/2020|EPI ISL 498239|B.1.1|Senegal|2020-05-27	Africa|hCoV-19/South Africa/KRISP-K001359/2020|EPI ISL 515844|B.1.1.273|South Africa|2020-07-16	0.0004741531	Africa
Africa|hCoV-19/Senegal/52357/2020|EPI ISL 498240|B.1.5.12|Senegal|2020-06-03	Africa|hCoV-19/South Africa/KRISP-K001359/2020|EPI ISL 515844|B.1.1.273|South Africa|2020-07-16	0.0007074317	Africa
Africa|hCoV-19/Senegal/52907/2020|EPI ISL 498241|B.1.5.12|Senegal|2020-06-05	Africa|hCoV-19/South Africa/KRISP-K001359/2020|EPI ISL 515844|B.1.1.273|South Africa|2020-07-16	0.0009037415	Africa
Africa|hCoV-19/Senegal/55499/2020|EPI ISL 498242|B.1.5|Senegal|2020-06-07	Africa|hCoV-19/South Africa/KRISP-K001359/2020|EPI ISL 515844|B.1.1.273|South Africa|2020-07-16	0.0005050844	Africa
Africa|hCoV-19/Senegal/55703/2020|EPI ISL 477148|B.1.356|Senegal|2020-06-07	Africa|hCoV-19/South Africa/KRISP-K001359/2020|EPI ISL 515844|B.1.1.273|South Africa|2020-07-16	0.0006264117	Africa
Africa|hCoV-19/Senegal/55728/2020|EPI ISL 477150|B.1.5.12|Senegal|2020-06-07	Africa|hCoV-19/South Africa/KRISP-K001359/2020|EPI ISL 515844|B.1.1.273|South Africa|2020-07-16	0.0005763777	Africa
Africa|hCoV-19/Senegal/55738/2020|EPI ISL 477141|B.1.5.12|Senegal|2020-06-07	Africa|hCoV-19/South Africa/KRISP-K001359/2020|EPI ISL 515844|B.1.1.273|South Africa|2020-07-16	0.0007267810	Africa
Africa|hCoV-19/Senegal/55752/2020|EPI ISL 477149|B.1.5.12|Senegal|2020-06-07	Africa|hCoV-19/South Africa/KRISP-K001359/2020|EPI ISL 515844|B.1.1.273|South Africa|2020-07-16	0.0005462286	Africa
Africa|hCoV-19/Senegal/57065/2020|EPI ISL 476148|B.1.1.44|Senegal|2020-06-09	Africa|hCoV-19/South Africa/KRISP-K001359/2020|EPI ISL 515844|B.1.1.273|South Africa|2020-07-16	0.0004377502	Africa
Africa|hCoV-19/Senegal/5718/2020|EPI ISL 481236|B.1|Senegal|2020-04-18	Africa|hCoV-19/South Africa/KRISP-K001359/2020|EPI ISL 515844|B.1.1.273|South Africa|2020-07-16	0.0005067568	Africa
Africa|hCoV-19/Senegal/57273/2020|EPI ISL 498243|B.1.5.12|Senegal|2020-06-07	Africa|hCoV-19/South Africa/KRISP-K001359/2020|EPI ISL 515844|B.1.1.273|South Africa|2020-07-16	0.0005714522	Africa
Africa|hCoV-19/Senegal/57476/2020|EPI ISL 476149|B.1.5.12|Senegal|2020-06-06	Africa|hCoV-19/South Africa/KRISP-K001359/2020|EPI ISL 515844|B.1.1.273|South Africa|2020-07-16	0.0007099940	Africa
Africa|hCoV-19/Senegal/57503/2020|EPI ISL 498244|B.1.5.12|Senegal|2020-06-09	Africa|hCoV-19/South Africa/KRISP-K001359/2020|EPI ISL 515844|B.1.1.273|South Africa|2020-07-16	0.0007072643	Africa
Africa|hCoV-19/Senegal/57540/2020|EPI ISL 476491|B.1.5.12|Senegal|2020-06-09	Africa|hCoV-19/South Africa/KRISP-K001359/2020|EPI ISL 515844|B.1.1.273|South Africa|2020-07-16	0.0007817290	Africa
Africa|hCoV-19/Senegal/5766/2020|EPI ISL 481237|B.1.5.12|Senegal|2020-04-17	Africa|hCoV-19/South Africa/KRISP-K001359/2020|EPI ISL 515844|B.1.1.273|South Africa|2020-07-16	0.0005714577	Africa
Africa|hCoV-19/Senegal/5770/2020|EPI ISL 481238|B.1|Senegal|2020-04-17	Africa|hCoV-19/South Africa/KRISP-K001359/2020|EPI ISL 515844|B.1.1.273|South Africa|2020-07-16	0.0004888306	Africa
Africa|hCoV-19/Senegal/5785/2020|EPI ISL 481239|B.1.5.12|Senegal|2020-04-17	Africa|hCoV-19/South Africa/KRISP-K001359/2020|EPI ISL 515844|B.1.1.273|South Africa|2020-07-16	0.0005379893	Africa
Africa|hCoV-19/Senegal/5971/2020|EPI ISL 481240|B.1.5|Senegal|2020-04-18	Africa|hCoV-19/South Africa/KRISP-K001359/2020|EPI ISL 515844|B.1.1.273|South Africa|2020-07-16	0.0004736354	Africa
Africa|hCoV-19/Senegal/5986/2020|EPI ISL 481243|B.1|Senegal|2020-04-18	Africa|hCoV-19/South Africa/KRISP-K001359/2020|EPI ISL 515844|B.1.1.273|South Africa|2020-07-16	0.0005379713	Africa
Africa|hCoV-19/Senegal/600/2020|EPI ISL 420074|B.1.5|Senegal|2020-03-20	Africa|hCoV-19/South Africa/KRISP-K001359/2020|EPI ISL 515844|B.1.1.273|South Africa|2020-07-16	0.0004369339	Africa
Africa|hCoV-19/Senegal/611/2020|EPI ISL 420076|B.1|Senegal|2020-03-20	Africa|hCoV-19/South Africa/KRISP-K001359/2020|EPI ISL 515844|B.1.1.273|South Africa|2020-07-16	0.0004705726	Africa
Africa|hCoV-19/Senegal/618/2020|EPI ISL 420077|A|Senegal|2020-03-20	Africa|hCoV-19/South Africa/KRISP-K001359/2020|EPI ISL 515844|B.1.1.273|South Africa|2020-07-16	0.0007059779	Africa
Africa|hCoV-19/Senegal/620/2020|EPI ISL 420078|A.11|Senegal|2020-03-20	Africa|hCoV-19/South Africa/KRISP-K001359/2020|EPI ISL 515844|B.1.1.273|South Africa|2020-07-16	0.0007076190	Africa
Africa|hCoV-19/Senegal/62365/2020|EPI ISL 476492|B.1.5.12|Senegal|2020-06-10	Africa|hCoV-19/South Africa/KRISP-K001359/2020|EPI ISL 515844|B.1.1.273|South Africa|2020-07-16	0.0005378209	Africa
Africa|hCoV-19/Senegal/62368/2020|EPI ISL 476493|B.1.1|Senegal|2020-06-10	Africa|hCoV-19/South Africa/KRISP-K001359/2020|EPI ISL 515844|B.1.1.273|South Africa|2020-07-16	0.0003024266	Africa
Africa|hCoV-19/Senegal/62431/2020|EPI ISL 498247|B.1.5.12|Senegal|2020-06-10	Africa|hCoV-19/South Africa/KRISP-K001359/2020|EPI ISL 515844|B.1.1.273|South Africa|2020-07-16	0.0005458931	Africa
Africa|hCoV-19/Senegal/62872/2020|EPI ISL 476494|B.1.5.12|Senegal|2020-06-11	Africa|hCoV-19/South Africa/KRISP-K001359/2020|EPI ISL 515844|B.1.1.273|South Africa|2020-07-16	0.0005389747	Africa
Africa|hCoV-19/Senegal/62874/2020|EPI ISL 476495|B.1.5.12|Senegal|2020-06-11	Africa|hCoV-19/South Africa/KRISP-K001359/2020|EPI ISL 515844|B.1.1.273|South Africa|2020-07-16	0.0006068738	Africa
Africa|hCoV-19/Senegal/63263/2020|EPI ISL 498249|B.1.5.12|Senegal|2020-06-11	Africa|hCoV-19/South Africa/KRISP-K001359/2020|EPI ISL 515844|B.1.1.273|South Africa|2020-07-16	0.0005407941	Africa
Africa|hCoV-19/Senegal/63728/2020|EPI ISL 476497|B.1.356|Senegal|2020-06-12	Africa|hCoV-19/South Africa/KRISP-K001359/2020|EPI ISL 515844|B.1.1.273|South Africa|2020-07-16	0.0006147751	Africa
Africa|hCoV-19/Senegal/63742/2020|EPI ISL 476514|B.1.5.12|Senegal|2020-06-12	Africa|hCoV-19/South Africa/KRISP-K001359/2020|EPI ISL 515844|B.1.1.273|South Africa|2020-07-16	0.0005714572	Africa
Africa|hCoV-19/Senegal/640/2020|EPI ISL 420079|B.1|Senegal|2020-03-20	Africa|hCoV-19/South Africa/KRISP-K001359/2020|EPI ISL 515844|B.1.1.273|South Africa|2020-07-16	0.0007246042	Africa
Africa|hCoV-19/Senegal/64033/2020|EPI ISL 485715|B.1.5|Senegal|2020-06-12	Africa|hCoV-19/South Africa/KRISP-K001359/2020|EPI ISL 515844|B.1.1.273|South Africa|2020-07-16	0.0005378209	Africa
Africa|hCoV-19/Senegal/64076/2020|EPI ISL 485716|B.1|Senegal|2020-06-12	Africa|hCoV-19/South Africa/KRISP-K001359/2020|EPI ISL 515844|B.1.1.273|South Africa|2020-07-16	0.0008070538	Africa
Africa|hCoV-19/Senegal/64096/2020|EPI ISL 485717|B.1.5.12|Senegal|2020-06-12	Africa|hCoV-19/South Africa/KRISP-K001359/2020|EPI ISL 515844|B.1.1.273|South Africa|2020-07-16	0.0005757065	Africa
Africa|hCoV-19/Senegal/64101/2020|EPI ISL 476516|B.1.5.12|Senegal|2020-06-12	Africa|hCoV-19/South Africa/KRISP-K001359/2020|EPI ISL 515844|B.1.1.273|South Africa|2020-07-16	0.0005735974	Africa
Africa|hCoV-19/Senegal/64163/2020|EPI ISL 477159|B.1.5.12|Senegal|2020-06-12	Africa|hCoV-19/South Africa/KRISP-K001359/2020|EPI ISL 515844|B.1.1.273|South Africa|2020-07-16	0.0007576821	Africa
Africa|hCoV-19/Senegal/64166/2020|EPI ISL 476558|B.1.5.12|Senegal|2020-06-12	Africa|hCoV-19/South Africa/KRISP-K001359/2020|EPI ISL 515844|B.1.1.273|South Africa|2020-07-16	0.0007426278	Africa
Africa|hCoV-19/Senegal/6427/2020|EPI ISL 486873|B.1.5|Senegal|2020-04-20	Africa|hCoV-19/South Africa/KRISP-K001359/2020|EPI ISL 515844|B.1.1.273|South Africa|2020-07-16	0.0004378107	Africa
Africa|hCoV-19/Senegal/6430/2020|EPI ISL 486872|B.1.1|Senegal|2020-04-11	Africa|hCoV-19/South Africa/KRISP-K001359/2020|EPI ISL 515844|B.1.1.273|South Africa|2020-07-16	0.0003034492	Africa
Africa|hCoV-19/Senegal/64709/2020|EPI ISL 476560|B.1.5.12|Senegal|2020-06-13	Africa|hCoV-19/South Africa/KRISP-K001359/2020|EPI ISL 515844|B.1.1.273|South Africa|2020-07-16	0.0010799692	Africa
Africa|hCoV-19/Senegal/64716/2020|EPI ISL 498250|B.1.5.12|Senegal|2020-06-13	Africa|hCoV-19/South Africa/KRISP-K001359/2020|EPI ISL 515844|B.1.1.273|South Africa|2020-07-16	0.0005394833	Africa
Africa|hCoV-19/Senegal/64729/2020|EPI ISL 477155|B.1.1.44|Senegal|2020-06-11	Africa|hCoV-19/South Africa/KRISP-K001359/2020|EPI ISL 515844|B.1.1.273|South Africa|2020-07-16	0.0005068454	Africa
Africa|hCoV-19/Senegal/64763/2020|EPI ISL 476562|B.1.292|Senegal|2020-06-13	Africa|hCoV-19/South Africa/KRISP-K001359/2020|EPI ISL 515844|B.1.1.273|South Africa|2020-07-16	0.0005378423	Africa
Africa|hCoV-19/Senegal/64766/2020|EPI ISL 476564|B.1.5.12|Senegal|2020-06-13	Africa|hCoV-19/South Africa/KRISP-K001359/2020|EPI ISL 515844|B.1.1.273|South Africa|2020-07-16	0.0006050323	Africa
Africa|hCoV-19/Senegal/64771/2020|EPI ISL 482874|B.1.1.44|Senegal|2020-06-13	Africa|hCoV-19/South Africa/KRISP-K001359/2020|EPI ISL 515844|B.1.1.273|South Africa|2020-07-16	0.0005042222	Africa
Africa|hCoV-19/Senegal/64772/2020|EPI ISL 477154|B.1.5.12|Senegal|2020-06-13	Africa|hCoV-19/South Africa/KRISP-K001359/2020|EPI ISL 515844|B.1.1.273|South Africa|2020-07-16	0.0006925073	Africa
Africa|hCoV-19/Senegal/6481/2020|EPI ISL 486871|B.1.5|Senegal|2020-04-21	Africa|hCoV-19/South Africa/KRISP-K001359/2020|EPI ISL 515844|B.1.1.273|South Africa|2020-07-16	0.0004046425	Africa
Africa|hCoV-19/Senegal/64916/2020|EPI ISL 477156|B.1.5.12|Senegal|2020-06-13	Africa|hCoV-19/South Africa/KRISP-K001359/2020|EPI ISL 515844|B.1.1.273|South Africa|2020-07-16	0.0005743496	Africa
Africa|hCoV-19/Senegal/64932/2020|EPI ISL 476569|B.1.1.44|Senegal|2020-06-13	Africa|hCoV-19/South Africa/KRISP-K001359/2020|EPI ISL 515844|B.1.1.273|South Africa|2020-07-16	0.0003697468	Africa
Africa|hCoV-19/Senegal/64969/2020|EPI ISL 476570|B.1.5.12|Senegal|2020-06-13	Africa|hCoV-19/South Africa/KRISP-K001359/2020|EPI ISL 515844|B.1.1.273|South Africa|2020-07-16	0.0008328859	Africa
Africa|hCoV-19/Senegal/65030/2020|EPI ISL 476572|B.1.5.12|Senegal|2020-06-14	Africa|hCoV-19/South Africa/KRISP-K001359/2020|EPI ISL 515844|B.1.1.273|South Africa|2020-07-16	0.0005377845	Africa
Africa|hCoV-19/Senegal/65052/2020|EPI ISL 476574|B.1.5|Senegal|2020-06-13	Africa|hCoV-19/South Africa/KRISP-K001359/2020|EPI ISL 515844|B.1.1.273|South Africa|2020-07-16	0.0005066025	Africa
Africa|hCoV-19/Senegal/65428/2020|EPI ISL 485712|B.1.5.12|Senegal|2020-06-14	Africa|hCoV-19/South Africa/KRISP-K001359/2020|EPI ISL 515844|B.1.1.273|South Africa|2020-07-16	0.0007430443	Africa
Africa|hCoV-19/Senegal/65481/2020|EPI ISL 477151|B.1.1|Senegal|2020-06-14	Africa|hCoV-19/South Africa/KRISP-K001359/2020|EPI ISL 515844|B.1.1.273|South Africa|2020-07-16	0.0004479816	Africa
Africa|hCoV-19/Senegal/65548/2020|EPI ISL 477153|B.1.5.12|Senegal|2020-06-14	Africa|hCoV-19/South Africa/KRISP-K001359/2020|EPI ISL 515844|B.1.1.273|South Africa|2020-07-16	0.0006943652	Africa
Africa|hCoV-19/Senegal/65601/2020|EPI ISL 485713|B.1.5.12|Senegal|2020-06-14	Africa|hCoV-19/South Africa/KRISP-K001359/2020|EPI ISL 515844|B.1.1.273|South Africa|2020-07-16	0.0005377972	Africa
Africa|hCoV-19/Senegal/659/2020|EPI ISL 480554|B.1|Senegal|2020-03-21	Africa|hCoV-19/South Africa/KRISP-K001359/2020|EPI ISL 515844|B.1.1.273|South Africa|2020-07-16	0.0005055272	Africa
Africa|hCoV-19/Senegal/6597/2020|EPI ISL 486870|B.1.356|Senegal|2020-04-23	Africa|hCoV-19/South Africa/KRISP-K001359/2020|EPI ISL 515844|B.1.1.273|South Africa|2020-07-16	0.0005377956	Africa
Africa|hCoV-19/Senegal/6619/2020|EPI ISL 498230|B.1|Senegal|2020-04-21	Africa|hCoV-19/South Africa/KRISP-K001359/2020|EPI ISL 515844|B.1.1.273|South Africa|2020-07-16	0.0005041631	Africa
Africa|hCoV-19/Senegal/6626/2020|EPI ISL 498229|B.1|Senegal|2020-04-21	Africa|hCoV-19/South Africa/KRISP-K001359/2020|EPI ISL 515844|B.1.1.273|South Africa|2020-07-16	0.0005380795	Africa
Africa|hCoV-19/Senegal/66298/2020|EPI ISL 485708|B.1.5.12|Senegal|2020-06-15	Africa|hCoV-19/South Africa/KRISP-K001359/2020|EPI ISL 515844|B.1.1.273|South Africa|2020-07-16	0.0007397397	Africa
Africa|hCoV-19/Senegal/66443/2020|EPI ISL 485711|B.1.1|Senegal|2020-06-15	Africa|hCoV-19/South Africa/KRISP-K001359/2020|EPI ISL 515844|B.1.1.273|South Africa|2020-07-16	0.0005440333	Africa
Africa|hCoV-19/Senegal/66458/2020|EPI ISL 485710|B.1.1|Senegal|2020-06-15	Africa|hCoV-19/South Africa/KRISP-K001359/2020|EPI ISL 515844|B.1.1.273|South Africa|2020-07-16	0.0003360509	Africa
Africa|hCoV-19/Senegal/6751/2020|EPI ISL 486859|B.1.1|Senegal|2020-04-21	Africa|hCoV-19/South Africa/KRISP-K001359/2020|EPI ISL 515844|B.1.1.273|South Africa|2020-07-16	0.0004081639	Africa
Africa|hCoV-19/Senegal/6762/2020|EPI ISL 486869|B.1.5.12|Senegal|2020-04-21	Africa|hCoV-19/South Africa/KRISP-K001359/2020|EPI ISL 515844|B.1.1.273|South Africa|2020-07-16	0.0007350236	Africa
Africa|hCoV-19/Senegal/68303/2020|EPI ISL 477143|B.1.5.12|Senegal|2020-06-17	Africa|hCoV-19/South Africa/KRISP-K001359/2020|EPI ISL 515844|B.1.1.273|South Africa|2020-07-16	0.0005759547	Africa
Africa|hCoV-19/Senegal/68349/2020|EPI ISL 485635|B.1.5.12|Senegal|2020-06-18	Africa|hCoV-19/South Africa/KRISP-K001359/2020|EPI ISL 515844|B.1.1.273|South Africa|2020-07-16	0.0006723011	Africa
Africa|hCoV-19/Senegal/6837/2020|EPI ISL 486868|B.1.272|Senegal|2020-04-21	Africa|hCoV-19/South Africa/KRISP-K001359/2020|EPI ISL 515844|B.1.1.273|South Africa|2020-07-16	0.0006110800	Africa
Africa|hCoV-19/Senegal/6839/2020|EPI ISL 486867|B.1|Senegal|2020-04-23	Africa|hCoV-19/South Africa/KRISP-K001359/2020|EPI ISL 515844|B.1.1.273|South Africa|2020-07-16	0.0005406773	Africa
Africa|hCoV-19/Senegal/68458/2020|EPI ISL 482878|B.1.1|Senegal|2020-06-18	Africa|hCoV-19/South Africa/KRISP-K001359/2020|EPI ISL 515844|B.1.1.273|South Africa|2020-07-16	0.0003360510	Africa
Africa|hCoV-19/Senegal/6847/2020|EPI ISL 486865|B.1.272|Senegal|2020-04-02	Africa|hCoV-19/South Africa/KRISP-K001359/2020|EPI ISL 515844|B.1.1.273|South Africa|2020-07-16	0.0005714442	Africa
Africa|hCoV-19/Senegal/68488/2020|EPI ISL 482877|B.1.356|Senegal|2020-06-17	Africa|hCoV-19/South Africa/KRISP-K001359/2020|EPI ISL 515844|B.1.1.273|South Africa|2020-07-16	0.0006722987	Africa
Africa|hCoV-19/Senegal/68525/2020|EPI ISL 477142|B.1.1|Senegal|2020-06-17	Africa|hCoV-19/South Africa/KRISP-K001359/2020|EPI ISL 515844|B.1.1.273|South Africa|2020-07-16	0.0005521118	Africa
Africa|hCoV-19/Senegal/68548/2020|EPI ISL 482876|B.1.5.12|Senegal|2020-06-17	Africa|hCoV-19/South Africa/KRISP-K001359/2020|EPI ISL 515844|B.1.1.273|South Africa|2020-07-16	0.0005447578	Africa
Africa|hCoV-19/Senegal/68550/2020|EPI ISL 482875|B.1.5.12|Senegal|2020-06-16	Africa|hCoV-19/South Africa/KRISP-K001359/2020|EPI ISL 515844|B.1.1.273|South Africa|2020-07-16	0.0005386900	Africa
Africa|hCoV-19/Senegal/6914/2020|EPI ISL 498237|B.1.5|Senegal|2020-04-24	Africa|hCoV-19/South Africa/KRISP-K001359/2020|EPI ISL 515844|B.1.1.273|South Africa|2020-07-16	0.0005836645	Africa
Africa|hCoV-19/Senegal/6934/2020|EPI ISL 498235|B.1.5.12|Senegal|2020-04-22	Africa|hCoV-19/South Africa/KRISP-K001359/2020|EPI ISL 515844|B.1.1.273|South Africa|2020-07-16	0.0006764721	Africa
Africa|hCoV-19/Senegal/70339/2020|EPI ISL 477146|B.1.5.12|Senegal|2020-06-20	Africa|hCoV-19/South Africa/KRISP-K001359/2020|EPI ISL 515844|B.1.1.273|South Africa|2020-07-16	0.0006181829	Africa
Africa|hCoV-19/Senegal/70427/2020|EPI ISL 477144|B.1.5.12|Senegal|2020-06-20	Africa|hCoV-19/South Africa/KRISP-K001359/2020|EPI ISL 515844|B.1.1.273|South Africa|2020-07-16	0.0006196444	Africa
Africa|hCoV-19/Senegal/70440/2020|EPI ISL 477145|B.1.5.12|Senegal|2020-06-19	Africa|hCoV-19/South Africa/KRISP-K001359/2020|EPI ISL 515844|B.1.1.273|South Africa|2020-07-16	0.0006900324	Africa
Africa|hCoV-19/Senegal/83493/2020|EPI ISL 498252|B.1.1.44|Senegal|2020-07-09	Africa|hCoV-19/South Africa/KRISP-K001359/2020|EPI ISL 515844|B.1.1.273|South Africa|2020-07-16	0.0006209433	Africa
Africa|hCoV-19/Senegal/9068/2020|EPI ISL 498236|B.1.356|Senegal|2020-04-24	Africa|hCoV-19/South Africa/KRISP-K001359/2020|EPI ISL 515844|B.1.1.273|South Africa|2020-07-16	0.0005383020	Africa
