## Supplementary material for "Epidemiology and genetic diversity of SARS-CoV-2 lineages circulating in Africa": Pairwise distance: ContinentsPairwiseDistance.csv (part 257 of 1021)

Species 1	Species 2	Dist	Continent
Africa|hCoV-19/Senegal/9250/2020|EPI ISL 486866|B.1.1|Senegal|2020-04-22	Africa|hCoV-19/South Africa/KRISP-K001359/2020|EPI ISL 515844|B.1.1.273|South Africa|2020-07-16	0.0005377956	Africa
Africa|hCoV-19/Senegal/9256/2020|EPI ISL 486864|B.1.1|Senegal|2020-04-23	Africa|hCoV-19/South Africa/KRISP-K001359/2020|EPI ISL 515844|B.1.1.273|South Africa|2020-07-16	0.0005432969	Africa
Africa|hCoV-19/Senegal/9369/2020|EPI ISL 486863|B.1.5|Senegal|2020-04-25	Africa|hCoV-19/South Africa/KRISP-K001359/2020|EPI ISL 515844|B.1.1.273|South Africa|2020-07-16	0.0004032967	Africa
Africa|hCoV-19/Senegal/9392/2020|EPI ISL 486862|B.1.1|Senegal|2020-04-25	Africa|hCoV-19/South Africa/KRISP-K001359/2020|EPI ISL 515844|B.1.1.273|South Africa|2020-07-16	0.0004389473	Africa
Africa|hCoV-19/Senegal/9439/2020|EPI ISL 486861|B.1.1.44|Senegal|2020-04-25	Africa|hCoV-19/South Africa/KRISP-K001359/2020|EPI ISL 515844|B.1.1.273|South Africa|2020-07-16	0.0003361188	Africa
Africa|hCoV-19/Senegal/9615/2020|EPI ISL 486860|B.1.5.12|Senegal|2020-04-25	Africa|hCoV-19/South Africa/KRISP-K001359/2020|EPI ISL 515844|B.1.1.273|South Africa|2020-07-16	0.0005041631	Africa
Africa|hCoV-19/Senegal/9819/2020|EPI ISL 498233|B.1|Senegal|2020-04-25	Africa|hCoV-19/South Africa/KRISP-K001359/2020|EPI ISL 515844|B.1.1.273|South Africa|2020-07-16	0.0006159681	Africa
Africa|hCoV-19/Senegal/9821/2020|EPI ISL 498232|B.1.356|Senegal|2020-04-25	Africa|hCoV-19/South Africa/KRISP-K001359/2020|EPI ISL 515844|B.1.1.273|South Africa|2020-07-16	0.0005440611	Africa
Africa|hCoV-19/Senegal/9838/2020|EPI ISL 498231|B.1.272|Senegal|2020-04-25	Africa|hCoV-19/South Africa/KRISP-K001359/2020|EPI ISL 515844|B.1.1.273|South Africa|2020-07-16	0.0006442569	Africa
Africa|hCoV-19/Sierra Leone/KGH-G-8548/2020|EPI ISL 512811|B.1|Sierra Leone|2020-03-30	Africa|hCoV-19/South Africa/KRISP-K001359/2020|EPI ISL 515844|B.1.1.273|South Africa|2020-07-16	0.0005042171	Africa
Africa|hCoV-19/Sierra Leone/KGH-G-8549/2020|EPI ISL 512812|B.1.1|Sierra Leone|2020-03-31	Africa|hCoV-19/South Africa/KRISP-K001359/2020|EPI ISL 515844|B.1.1.273|South Africa|2020-07-16	0.0002688182	Africa
Africa|hCoV-19/Sierra Leone/KGH-G-8603/2020|EPI ISL 512813|B.1|Sierra Leone|2020-04-23	Africa|hCoV-19/South Africa/KRISP-K001359/2020|EPI ISL 515844|B.1.1.273|South Africa|2020-07-16	0.0005044155	Africa
Africa|hCoV-19/Sierra Leone/KGH-G-8604/2020|EPI ISL 512814|B.6|Sierra Leone|2020-04-03	Africa|hCoV-19/South Africa/KRISP-K001359/2020|EPI ISL 515844|B.1.1.273|South Africa|2020-07-16	0.0006723438	Africa
Africa|hCoV-19/Sierra Leone/KGH-G-8607/2020|EPI ISL 512815|B.1.1|Sierra Leone|2020-04-03	Africa|hCoV-19/South Africa/KRISP-K001359/2020|EPI ISL 515844|B.1.1.273|South Africa|2020-07-16	0.0003025557	Africa
Africa|hCoV-19/Sierra Leone/KGH-G-8625/2020|EPI ISL 512816|A.12|Sierra Leone|2020-04-10	Africa|hCoV-19/South Africa/KRISP-K001359/2020|EPI ISL 515844|B.1.1.273|South Africa|2020-07-16	0.0009752530	Africa
Africa|hCoV-19/Sierra Leone/KGH-G-8626/2020|EPI ISL 512817|A.12|Sierra Leone|2020-04-10	Africa|hCoV-19/South Africa/KRISP-K001359/2020|EPI ISL 515844|B.1.1.273|South Africa|2020-07-16	0.0008742355	Africa
Africa|hCoV-19/Sierra Leone/KGH-G-8627/2020|EPI ISL 512818|B.1.5|Sierra Leone|2020-04-08	Africa|hCoV-19/South Africa/KRISP-K001359/2020|EPI ISL 515844|B.1.1.273|South Africa|2020-07-16	0.0004369427	Africa
Africa|hCoV-19/Sierra Leone/KGH-G-8668/2020|EPI ISL 512819|A.12|Sierra Leone|2020-04-11	Africa|hCoV-19/South Africa/KRISP-K001359/2020|EPI ISL 515844|B.1.1.273|South Africa|2020-07-16	0.0008621276	Africa
Africa|hCoV-19/Sierra Leone/KGH-G-8669/2020|EPI ISL 512820|A.12|Sierra Leone|2020-04-14	Africa|hCoV-19/South Africa/KRISP-K001359/2020|EPI ISL 515844|B.1.1.273|South Africa|2020-07-16	0.0009079174	Africa
Africa|hCoV-19/South Africa/KRISP-0001/2020|EPI ISL 467431|B|South Africa|2020-03-23	Africa|hCoV-19/South Africa/KRISP-K001359/2020|EPI ISL 515844|B.1.1.273|South Africa|2020-07-16	0.0005052667	Africa
Africa|hCoV-19/South Africa/KRISP-0016/2020|EPI ISL 467432|B.1.106|South Africa|2020-03-28	Africa|hCoV-19/South Africa/KRISP-K001359/2020|EPI ISL 515844|B.1.1.273|South Africa|2020-07-16	0.0004033100	Africa
Africa|hCoV-19/South Africa/KRISP-0017/2020|EPI ISL 467433|B.1.5|South Africa|2020-04-03	Africa|hCoV-19/South Africa/KRISP-K001359/2020|EPI ISL 515844|B.1.1.273|South Africa|2020-07-16	0.0003696934	Africa
Africa|hCoV-19/South Africa/KRISP-0019/2020|EPI ISL 467434|B.1.5|South Africa|2020-04-02	Africa|hCoV-19/South Africa/KRISP-K001359/2020|EPI ISL 515844|B.1.1.273|South Africa|2020-07-16	0.0003696934	Africa
Africa|hCoV-19/South Africa/KRISP-0021/2020|EPI ISL 467435|B.1.5|South Africa|2020-04-02	Africa|hCoV-19/South Africa/KRISP-K001359/2020|EPI ISL 515844|B.1.1.273|South Africa|2020-07-16	0.0004034863	Africa
Africa|hCoV-19/South Africa/KRISP-0024/2020|EPI ISL 467436|B.1.106|South Africa|2020-04-01	Africa|hCoV-19/South Africa/KRISP-K001359/2020|EPI ISL 515844|B.1.1.273|South Africa|2020-07-16	0.0004146238	Africa
Africa|hCoV-19/South Africa/KRISP-0026/2020|EPI ISL 467437|B.1.106|South Africa|2020-04-01	Africa|hCoV-19/South Africa/KRISP-K001359/2020|EPI ISL 515844|B.1.1.273|South Africa|2020-07-16	0.0004036769	Africa
Africa|hCoV-19/South Africa/KRISP-0028/2020|EPI ISL 467438|B.1.106|South Africa|2020-04-02	Africa|hCoV-19/South Africa/KRISP-K001359/2020|EPI ISL 515844|B.1.1.273|South Africa|2020-07-16	0.0004501793	Africa
Africa|hCoV-19/South Africa/KRISP-0029/2020|EPI ISL 467439|B.1.5|South Africa|2020-04-02	Africa|hCoV-19/South Africa/KRISP-K001359/2020|EPI ISL 515844|B.1.1.273|South Africa|2020-07-16	0.0003874101	Africa
Africa|hCoV-19/South Africa/KRISP-0033/2020|EPI ISL 467440|B.1.106|South Africa|2020-04-01	Africa|hCoV-19/South Africa/KRISP-K001359/2020|EPI ISL 515844|B.1.1.273|South Africa|2020-07-16	0.0004081374	Africa
Africa|hCoV-19/South Africa/KRISP-0035/2020|EPI ISL 467441|B.1.5|South Africa|2020-03-27	Africa|hCoV-19/South Africa/KRISP-K001359/2020|EPI ISL 515844|B.1.1.273|South Africa|2020-07-16	0.0003696810	Africa
Africa|hCoV-19/South Africa/KRISP-0041/2020|EPI ISL 467443|B.1.5|South Africa|2020-03-25	Africa|hCoV-19/South Africa/KRISP-K001359/2020|EPI ISL 515844|B.1.1.273|South Africa|2020-07-16	0.0003696810	Africa
Africa|hCoV-19/South Africa/KRISP-005/2020|EPI ISL 455630|B.1.5|South Africa|2020-04-29	Africa|hCoV-19/South Africa/KRISP-K001359/2020|EPI ISL 515844|B.1.1.273|South Africa|2020-07-16	0.0004193496	Africa
Africa|hCoV-19/South Africa/KRISP-0055/2020|EPI ISL 467444|B.1.5|South Africa|2020-03-24	Africa|hCoV-19/South Africa/KRISP-K001359/2020|EPI ISL 515844|B.1.1.273|South Africa|2020-07-16	0.0003696804	Africa
Africa|hCoV-19/South Africa/KRISP-0056/2020|EPI ISL 467445|B.1.5|South Africa|2020-04-04	Africa|hCoV-19/South Africa/KRISP-K001359/2020|EPI ISL 515844|B.1.1.273|South Africa|2020-07-16	0.0004369514	Africa
Africa|hCoV-19/South Africa/KRISP-0057/2020|EPI ISL 467446|B.1.5|South Africa|2020-03-29	Africa|hCoV-19/South Africa/KRISP-K001359/2020|EPI ISL 515844|B.1.1.273|South Africa|2020-07-16	0.0003700789	Africa
Africa|hCoV-19/South Africa/KRISP-0059/2020|EPI ISL 467448|B.1.5|South Africa|2020-04-01	Africa|hCoV-19/South Africa/KRISP-K001359/2020|EPI ISL 515844|B.1.1.273|South Africa|2020-07-16	0.0004088409	Africa
Africa|hCoV-19/South Africa/KRISP-0065/2020|EPI ISL 467449|B.1.106|South Africa|2020-04-04	Africa|hCoV-19/South Africa/KRISP-K001359/2020|EPI ISL 515844|B.1.1.273|South Africa|2020-07-16	0.0004038936	Africa
Africa|hCoV-19/South Africa/KRISP-0066/2020|EPI ISL 467450|B.1.106|South Africa|2020-04-03	Africa|hCoV-19/South Africa/KRISP-K001359/2020|EPI ISL 515844|B.1.1.273|South Africa|2020-07-16	0.0004032964	Africa
Africa|hCoV-19/South Africa/KRISP-0067/2020|EPI ISL 467451|B.1.5|South Africa|2020-04-03	Africa|hCoV-19/South Africa/KRISP-K001359/2020|EPI ISL 515844|B.1.1.273|South Africa|2020-07-16	0.0003696810	Africa
Africa|hCoV-19/South Africa/KRISP-0074/2020|EPI ISL 467452|B.1.106|South Africa|2020-04-04	Africa|hCoV-19/South Africa/KRISP-K001359/2020|EPI ISL 515844|B.1.1.273|South Africa|2020-07-16	0.0004120752	Africa
Africa|hCoV-19/South Africa/KRISP-0075/2020|EPI ISL 467453|B.1.106|South Africa|2020-04-04	Africa|hCoV-19/South Africa/KRISP-K001359/2020|EPI ISL 515844|B.1.1.273|South Africa|2020-07-16	0.0004035135	Africa
Africa|hCoV-19/South Africa/KRISP-0080/2020|EPI ISL 467454|B.1.106|South Africa|2020-04-01	Africa|hCoV-19/South Africa/KRISP-K001359/2020|EPI ISL 515844|B.1.1.273|South Africa|2020-07-16	0.0004032965	Africa
Africa|hCoV-19/South Africa/KRISP-0081/2020|EPI ISL 467455|B.1.106|South Africa|2020-04-06	Africa|hCoV-19/South Africa/KRISP-K001359/2020|EPI ISL 515844|B.1.1.273|South Africa|2020-07-16	0.0004032965	Africa
Africa|hCoV-19/South Africa/KRISP-0084/2020|EPI ISL 467456|B.1.106|South Africa|2020-04-05	Africa|hCoV-19/South Africa/KRISP-K001359/2020|EPI ISL 515844|B.1.1.273|South Africa|2020-07-16	0.0004032965	Africa
Africa|hCoV-19/South Africa/KRISP-0088/2020|EPI ISL 467457|B.1.106|South Africa|2020-04-07	Africa|hCoV-19/South Africa/KRISP-K001359/2020|EPI ISL 515844|B.1.1.273|South Africa|2020-07-16	0.0004032965	Africa
Africa|hCoV-19/South Africa/KRISP-0089/2020|EPI ISL 467458|B.1.106|South Africa|2020-04-05	Africa|hCoV-19/South Africa/KRISP-K001359/2020|EPI ISL 515844|B.1.1.273|South Africa|2020-07-16	0.0004112701	Africa
Africa|hCoV-19/South Africa/KRISP-0090/2020|EPI ISL 467459|B.1.106|South Africa|2020-04-03	Africa|hCoV-19/South Africa/KRISP-K001359/2020|EPI ISL 515844|B.1.1.273|South Africa|2020-07-16	0.0004126553	Africa
Africa|hCoV-19/South Africa/KRISP-0096/2020|EPI ISL 467461|B.1.106|South Africa|2020-04-01	Africa|hCoV-19/South Africa/KRISP-K001359/2020|EPI ISL 515844|B.1.1.273|South Africa|2020-07-16	0.0004064786	Africa
Africa|hCoV-19/South Africa/KRISP-0097/2020|EPI ISL 467462|B.1.106|South Africa|2020-04-01	Africa|hCoV-19/South Africa/KRISP-K001359/2020|EPI ISL 515844|B.1.1.273|South Africa|2020-07-16	0.0004035543	Africa
Africa|hCoV-19/South Africa/KRISP-0111/2020|EPI ISL 467465|B.1.106|South Africa|2020-04-01	Africa|hCoV-19/South Africa/KRISP-K001359/2020|EPI ISL 515844|B.1.1.273|South Africa|2020-07-16	0.0005062436	Africa
Africa|hCoV-19/South Africa/KRISP-0113/2020|EPI ISL 467467|B.1.106|South Africa|2020-04-05	Africa|hCoV-19/South Africa/KRISP-K001359/2020|EPI ISL 515844|B.1.1.273|South Africa|2020-07-16	0.0004369324	Africa
Africa|hCoV-19/South Africa/KRISP-0115/2020|EPI ISL 467468|B.1.5|South Africa|2020-04-04	Africa|hCoV-19/South Africa/KRISP-K001359/2020|EPI ISL 515844|B.1.1.273|South Africa|2020-07-16	0.0003696810	Africa
Africa|hCoV-19/South Africa/KRISP-0118/2020|EPI ISL 467470|B.1.106|South Africa|2020-04-01	Africa|hCoV-19/South Africa/KRISP-K001359/2020|EPI ISL 515844|B.1.1.273|South Africa|2020-07-16	0.0004033100	Africa
Africa|hCoV-19/South Africa/KRISP-0119/2020|EPI ISL 467471|B.1.5|South Africa|2020-04-01	Africa|hCoV-19/South Africa/KRISP-K001359/2020|EPI ISL 515844|B.1.1.273|South Africa|2020-07-16	0.0003696810	Africa
Africa|hCoV-19/South Africa/KRISP-012/2020|EPI ISL 421576|B.1.1.10|South Africa|2020-04-01	Africa|hCoV-19/South Africa/KRISP-K001359/2020|EPI ISL 515844|B.1.1.273|South Africa|2020-07-16	0.0004036804	Africa
Africa|hCoV-19/South Africa/KRISP-0120/2020|EPI ISL 467472|B.1.106|South Africa|2020-04-01	Africa|hCoV-19/South Africa/KRISP-K001359/2020|EPI ISL 515844|B.1.1.273|South Africa|2020-07-16	0.0004369324	Africa
Africa|hCoV-19/South Africa/KRISP-0123/2020|EPI ISL 467475|B.1.5|South Africa|2020-05-14	Africa|hCoV-19/South Africa/KRISP-K001359/2020|EPI ISL 515844|B.1.1.273|South Africa|2020-07-16	0.0004705538	Africa
Africa|hCoV-19/South Africa/KRISP-0124/2020|EPI ISL 467476|B.1.1.57|South Africa|2020-05-13	Africa|hCoV-19/South Africa/KRISP-K001359/2020|EPI ISL 515844|B.1.1.273|South Africa|2020-07-16	0.0003045034	Africa
Africa|hCoV-19/South Africa/KRISP-0125/2020|EPI ISL 467477|B.1.1.52|South Africa|2020-05-13	Africa|hCoV-19/South Africa/KRISP-K001359/2020|EPI ISL 515844|B.1.1.273|South Africa|2020-07-16	0.0003696636	Africa
Africa|hCoV-19/South Africa/KRISP-0126/2020|EPI ISL 467478|B.1.1.40|South Africa|2020-05-13	Africa|hCoV-19/South Africa/KRISP-K001359/2020|EPI ISL 515844|B.1.1.273|South Africa|2020-07-16	0.0004705094	Africa
Africa|hCoV-19/South Africa/KRISP-0127/2020|EPI ISL 467479|B.1.5.19|South Africa|2020-05-13	Africa|hCoV-19/South Africa/KRISP-K001359/2020|EPI ISL 515844|B.1.1.273|South Africa|2020-07-16	0.0004705427	Africa
Africa|hCoV-19/South Africa/KRISP-0128/2020|EPI ISL 467480|B.1.1.57|South Africa|2020-05-13	Africa|hCoV-19/South Africa/KRISP-K001359/2020|EPI ISL 515844|B.1.1.273|South Africa|2020-07-16	0.0003037226	Africa
Africa|hCoV-19/South Africa/KRISP-0129/2020|EPI ISL 467481|B.1.1.52|South Africa|2020-05-13	Africa|hCoV-19/South Africa/KRISP-K001359/2020|EPI ISL 515844|B.1.1.273|South Africa|2020-07-16	0.0004032776	Africa
Africa|hCoV-19/South Africa/KRISP-0130/2020|EPI ISL 467482|B.1.1.57|South Africa|2020-05-13	Africa|hCoV-19/South Africa/KRISP-K001359/2020|EPI ISL 515844|B.1.1.273|South Africa|2020-07-16	0.0003360443	Africa
Africa|hCoV-19/South Africa/KRISP-0131/2020|EPI ISL 467483|B.1.5|South Africa|2020-05-13	Africa|hCoV-19/South Africa/KRISP-K001359/2020|EPI ISL 515844|B.1.1.273|South Africa|2020-07-16	0.0004369340	Africa
Africa|hCoV-19/South Africa/KRISP-0132/2020|EPI ISL 467484|B.1.1.40|South Africa|2020-05-13	Africa|hCoV-19/South Africa/KRISP-K001359/2020|EPI ISL 515844|B.1.1.273|South Africa|2020-07-16	0.0003696475	Africa
Africa|hCoV-19/South Africa/KRISP-0133/2020|EPI ISL 467485|B.1.1.57|South Africa|2020-05-13	Africa|hCoV-19/South Africa/KRISP-K001359/2020|EPI ISL 515844|B.1.1.273|South Africa|2020-07-16	0.0003696636	Africa
Africa|hCoV-19/South Africa/KRISP-0134/2020|EPI ISL 467486|B.1.1.206|South Africa|2020-05-14	Africa|hCoV-19/South Africa/KRISP-K001359/2020|EPI ISL 515844|B.1.1.273|South Africa|2020-07-16	0.0003360364	Africa
Africa|hCoV-19/South Africa/KRISP-0135/2020|EPI ISL 467487|B.1.1.57|South Africa|2020-05-14	Africa|hCoV-19/South Africa/KRISP-K001359/2020|EPI ISL 515844|B.1.1.273|South Africa|2020-07-16	0.0003049263	Africa
Africa|hCoV-19/South Africa/KRISP-0136/2020|EPI ISL 467488|B.1.5|South Africa|2020-05-14	Africa|hCoV-19/South Africa/KRISP-K001359/2020|EPI ISL 515844|B.1.1.273|South Africa|2020-07-16	0.0005041852	Africa
Africa|hCoV-19/South Africa/KRISP-0137/2020|EPI ISL 467489|B.1.1.52|South Africa|2020-05-14	Africa|hCoV-19/South Africa/KRISP-K001359/2020|EPI ISL 515844|B.1.1.273|South Africa|2020-07-16	0.0003696636	Africa
Africa|hCoV-19/South Africa/KRISP-0138/2020|EPI ISL 467490|B.1.1.53|South Africa|2020-05-14	Africa|hCoV-19/South Africa/KRISP-K001359/2020|EPI ISL 515844|B.1.1.273|South Africa|2020-07-16	0.0003696723	Africa
Africa|hCoV-19/South Africa/KRISP-0139/2020|EPI ISL 467491|B.1.1|South Africa|2020-05-16	Africa|hCoV-19/South Africa/KRISP-K001359/2020|EPI ISL 515844|B.1.1.273|South Africa|2020-07-16	0.0003360510	Africa
Africa|hCoV-19/South Africa/KRISP-0143/2020|EPI ISL 467493|B.1.1.56|South Africa|2020-05-21	Africa|hCoV-19/South Africa/KRISP-K001359/2020|EPI ISL 515844|B.1.1.273|South Africa|2020-07-16	0.0002688182	Africa
Africa|hCoV-19/South Africa/KRISP-0144/2020|EPI ISL 467494|B.1.5.16|South Africa|2020-05-30	Africa|hCoV-19/South Africa/KRISP-K001359/2020|EPI ISL 515844|B.1.1.273|South Africa|2020-07-16	0.0004369427	Africa
Africa|hCoV-19/South Africa/KRISP-0145/2020|EPI ISL 467495|B.1.106|South Africa|2020-05-30	Africa|hCoV-19/South Africa/KRISP-K001359/2020|EPI ISL 515844|B.1.1.273|South Africa|2020-07-16	0.0004369134	Africa
Africa|hCoV-19/South Africa/KRISP-0148/2020|EPI ISL 467498|B.1.1|South Africa|2020-05-30	Africa|hCoV-19/South Africa/KRISP-K001359/2020|EPI ISL 515844|B.1.1.273|South Africa|2020-07-16	0.0003696884	Africa
Africa|hCoV-19/South Africa/KRISP-0149/2020|EPI ISL 467499|B.1.1|South Africa|2020-05-30	Africa|hCoV-19/South Africa/KRISP-K001359/2020|EPI ISL 515844|B.1.1.273|South Africa|2020-07-16	0.0003024266	Africa
Africa|hCoV-19/South Africa/KRISP-0150/2020|EPI ISL 467500|B.1.1.75|South Africa|2020-05-30	Africa|hCoV-19/South Africa/KRISP-K001359/2020|EPI ISL 515844|B.1.1.273|South Africa|2020-07-16	0.0004705000	Africa
Africa|hCoV-19/South Africa/KRISP-0151/2020|EPI ISL 467501|B.1.1|South Africa|2020-06-01	Africa|hCoV-19/South Africa/KRISP-K001359/2020|EPI ISL 515844|B.1.1.273|South Africa|2020-07-16	0.0003703281	Africa
Africa|hCoV-19/South Africa/KRISP-0152/2020|EPI ISL 467502|B.1.1|South Africa|2020-06-01	Africa|hCoV-19/South Africa/KRISP-K001359/2020|EPI ISL 515844|B.1.1.273|South Africa|2020-07-16	0.0003360510	Africa
Africa|hCoV-19/South Africa/KRISP-0153/2020|EPI ISL 467503|B.1.1|South Africa|2020-06-01	Africa|hCoV-19/South Africa/KRISP-K001359/2020|EPI ISL 515844|B.1.1.273|South Africa|2020-07-16	0.0003696636	Africa
Africa|hCoV-19/South Africa/KRISP-0154/2020|EPI ISL 467504|B.1.1|South Africa|2020-06-01	Africa|hCoV-19/South Africa/KRISP-K001359/2020|EPI ISL 515844|B.1.1.273|South Africa|2020-07-16	0.0002706184	Africa
Africa|hCoV-19/South Africa/KRISP-0155/2020|EPI ISL 467505|B.1.106|South Africa|2020-06-01	Africa|hCoV-19/South Africa/KRISP-K001359/2020|EPI ISL 515844|B.1.1.273|South Africa|2020-07-16	0.0004770119	Africa
Africa|hCoV-19/South Africa/KRISP-0157/2020|EPI ISL 467507|B.1.1.273|South Africa|2020-05-25	Africa|hCoV-19/South Africa/KRISP-K001359/2020|EPI ISL 515844|B.1.1.273|South Africa|2020-07-16	0.0002688119	Africa
Africa|hCoV-19/South Africa/KRISP-0158/2020|EPI ISL 467508|B.1.106|South Africa|2020-05-28	Africa|hCoV-19/South Africa/KRISP-K001359/2020|EPI ISL 515844|B.1.1.273|South Africa|2020-07-16	0.0005041951	Africa
Africa|hCoV-19/South Africa/KRISP-0159/2020|EPI ISL 467509|B.1.5|South Africa|2020-06-01	Africa|hCoV-19/South Africa/KRISP-K001359/2020|EPI ISL 515844|B.1.1.273|South Africa|2020-07-16	0.0003696810	Africa
Africa|hCoV-19/South Africa/KRISP-0160/2020|EPI ISL 467510|B.1.5|South Africa|2020-06-01	Africa|hCoV-19/South Africa/KRISP-K001359/2020|EPI ISL 515844|B.1.1.273|South Africa|2020-07-16	0.0003736739	Africa
Africa|hCoV-19/South Africa/KRISP-0161/2020|EPI ISL 467511|B.1.106|South Africa|2020-06-01	Africa|hCoV-19/South Africa/KRISP-K001359/2020|EPI ISL 515844|B.1.1.273|South Africa|2020-07-16	0.0004705523	Africa
Africa|hCoV-19/South Africa/KRISP-0165/2020|EPI ISL 467515|B.1.1|South Africa|2020-05-29	Africa|hCoV-19/South Africa/KRISP-K001359/2020|EPI ISL 515844|B.1.1.273|South Africa|2020-07-16	0.0003044179	Africa
Africa|hCoV-19/South Africa/KRISP-0166/2020|EPI ISL 467516|B.1.5|South Africa|2020-04-14	Africa|hCoV-19/South Africa/KRISP-K001359/2020|EPI ISL 515844|B.1.1.273|South Africa|2020-07-16	0.0004705838	Africa
Africa|hCoV-19/South Africa/KRISP-0167/2020|EPI ISL 467517|B.1.106|South Africa|2020-06-02	Africa|hCoV-19/South Africa/KRISP-K001359/2020|EPI ISL 515844|B.1.1.273|South Africa|2020-07-16	0.0004705521	Africa
Africa|hCoV-19/South Africa/KRISP-0168/2020|EPI ISL 467518|B.1.106|South Africa|2020-05-28	Africa|hCoV-19/South Africa/KRISP-K001359/2020|EPI ISL 515844|B.1.1.273|South Africa|2020-07-16	0.0004705521	Africa
Africa|hCoV-19/South Africa/KRISP-0169/2020|EPI ISL 467519|B.1|South Africa|2020-05-31	Africa|hCoV-19/South Africa/KRISP-K001359/2020|EPI ISL 515844|B.1.1.273|South Africa|2020-07-16	0.0004729154	Africa
Africa|hCoV-19/South Africa/KRISP-0170/2020|EPI ISL 467520|B.1.1.273|South Africa|2020-05-31	Africa|hCoV-19/South Africa/KRISP-K001359/2020|EPI ISL 515844|B.1.1.273|South Africa|2020-07-16	0.0002704656	Africa
Africa|hCoV-19/South Africa/KRISP-0174/2020|EPI ISL 467524|B.1.106|South Africa|2020-06-04	Africa|hCoV-19/South Africa/KRISP-K001359/2020|EPI ISL 515844|B.1.1.273|South Africa|2020-07-16	0.0004705521	Africa
Africa|hCoV-19/South Africa/KRISP-0175/2020|EPI ISL 482702|B.1.1.273|South Africa|2020-06-05	Africa|hCoV-19/South Africa/KRISP-K001359/2020|EPI ISL 515844|B.1.1.273|South Africa|2020-07-16	0.0002697517	Africa
Africa|hCoV-19/South Africa/KRISP-0178/2020|EPI ISL 482704|B.1.1.57|South Africa|2020-06-05	Africa|hCoV-19/South Africa/KRISP-K001359/2020|EPI ISL 515844|B.1.1.273|South Africa|2020-07-16	0.0004047695	Africa
Africa|hCoV-19/South Africa/KRISP-0179/2020|EPI ISL 482705|B.1.5.16|South Africa|2020-06-06	Africa|hCoV-19/South Africa/KRISP-K001359/2020|EPI ISL 515844|B.1.1.273|South Africa|2020-07-16	0.0005714578	Africa
Africa|hCoV-19/South Africa/KRISP-0185/2020|EPI ISL 482708|B.1.1|South Africa|2020-06-07	Africa|hCoV-19/South Africa/KRISP-K001359/2020|EPI ISL 515844|B.1.1.273|South Africa|2020-07-16	0.0003696797	Africa
Africa|hCoV-19/South Africa/KRISP-0190/2020|EPI ISL 482709|B.1.1.273|South Africa|2020-06-06	Africa|hCoV-19/South Africa/KRISP-K001359/2020|EPI ISL 515844|B.1.1.273|South Africa|2020-07-16	0.0002690198	Africa
Africa|hCoV-19/South Africa/KRISP-0191/2020|EPI ISL 482710|B.1.106|South Africa|2020-06-04	Africa|hCoV-19/South Africa/KRISP-K001359/2020|EPI ISL 515844|B.1.1.273|South Africa|2020-07-16	0.0005044444	Africa
Africa|hCoV-19/South Africa/KRISP-0193/2020|EPI ISL 482848|B.1.106|South Africa|2020-06-03	Africa|hCoV-19/South Africa/KRISP-K001359/2020|EPI ISL 515844|B.1.1.273|South Africa|2020-07-16	0.0004750056	Africa
Africa|hCoV-19/South Africa/KRISP-0194/2020|EPI ISL 482849|B.1.106|South Africa|2020-06-06	Africa|hCoV-19/South Africa/KRISP-K001359/2020|EPI ISL 515844|B.1.1.273|South Africa|2020-07-16	0.0004875422	Africa
Africa|hCoV-19/South Africa/KRISP-0195/2020|EPI ISL 482850|B.1.106|South Africa|2020-06-07	Africa|hCoV-19/South Africa/KRISP-K001359/2020|EPI ISL 515844|B.1.1.273|South Africa|2020-07-16	0.0005506250	Africa
Africa|hCoV-19/South Africa/KRISP-0196/2020|EPI ISL 482712|B.1.106|South Africa|2020-06-08	Africa|hCoV-19/South Africa/KRISP-K001359/2020|EPI ISL 515844|B.1.1.273|South Africa|2020-07-16	0.0005377957	Africa
Africa|hCoV-19/South Africa/KRISP-0197/2020|EPI ISL 482713|B.1.1.206|South Africa|2020-06-08	Africa|hCoV-19/South Africa/KRISP-K001359/2020|EPI ISL 515844|B.1.1.273|South Africa|2020-07-16	0.0003745465	Africa
Africa|hCoV-19/South Africa/KRISP-0198/2020|EPI ISL 482851|B.1.1|South Africa|2020-06-11	Africa|hCoV-19/South Africa/KRISP-K001359/2020|EPI ISL 515844|B.1.1.273|South Africa|2020-07-16	0.0003409041	Africa
Africa|hCoV-19/South Africa/KRISP-0199/2020|EPI ISL 482714|B.1.5|South Africa|2020-06-11	Africa|hCoV-19/South Africa/KRISP-K001359/2020|EPI ISL 515844|B.1.1.273|South Africa|2020-07-16	0.0005106313	Africa
Africa|hCoV-19/South Africa/KRISP-02/2020|EPI ISL 421572|B|South Africa|2020-03-23	Africa|hCoV-19/South Africa/KRISP-K001359/2020|EPI ISL 515844|B.1.1.273|South Africa|2020-07-16	0.0007216857	Africa
Africa|hCoV-19/South Africa/KRISP-0200/2020|EPI ISL 482715|B.1.5|South Africa|2020-06-11	Africa|hCoV-19/South Africa/KRISP-K001359/2020|EPI ISL 515844|B.1.1.273|South Africa|2020-07-16	0.0004423474	Africa
Africa|hCoV-19/South Africa/KRISP-0201/2020|EPI ISL 482716|B.1.1|South Africa|2020-06-11	Africa|hCoV-19/South Africa/KRISP-K001359/2020|EPI ISL 515844|B.1.1.273|South Africa|2020-07-16	0.0003024266	Africa
Africa|hCoV-19/South Africa/KRISP-0203/2020|EPI ISL 482852|B.1.1|South Africa|2020-06-11	Africa|hCoV-19/South Africa/KRISP-K001359/2020|EPI ISL 515844|B.1.1.273|South Africa|2020-07-16	0.0003362544	Africa
Africa|hCoV-19/South Africa/KRISP-0206/2020|EPI ISL 482719|B.1.5|South Africa|2020-06-11	Africa|hCoV-19/South Africa/KRISP-K001359/2020|EPI ISL 515844|B.1.1.273|South Africa|2020-07-16	0.0004717252	Africa
Africa|hCoV-19/South Africa/KRISP-0211/2020|EPI ISL 482720|B.1.5|South Africa|2020-06-11	Africa|hCoV-19/South Africa/KRISP-K001359/2020|EPI ISL 515844|B.1.1.273|South Africa|2020-07-16	0.0004370793	Africa
Africa|hCoV-19/South Africa/KRISP-0212/2020|EPI ISL 482721|B.1.5|South Africa|2020-06-11	Africa|hCoV-19/South Africa/KRISP-K001359/2020|EPI ISL 515844|B.1.1.273|South Africa|2020-07-16	0.0004382283	Africa
Africa|hCoV-19/South Africa/KRISP-0213/2020|EPI ISL 482722|B.1.5|South Africa|2020-06-11	Africa|hCoV-19/South Africa/KRISP-K001359/2020|EPI ISL 515844|B.1.1.273|South Africa|2020-07-16	0.0004036084	Africa
Africa|hCoV-19/South Africa/KRISP-0214/2020|EPI ISL 482723|B.1.5|South Africa|2020-06-11	Africa|hCoV-19/South Africa/KRISP-K001359/2020|EPI ISL 515844|B.1.1.273|South Africa|2020-07-16	0.0005063050	Africa
Africa|hCoV-19/South Africa/KRISP-0224/2020|EPI ISL 482724|B.1.144|South Africa|2020-06-11	Africa|hCoV-19/South Africa/KRISP-K001359/2020|EPI ISL 515844|B.1.1.273|South Africa|2020-07-16	0.0004422229	Africa
Africa|hCoV-19/South Africa/KRISP-0243/2020|EPI ISL 482725|B.1.140|South Africa|2020-06-14	Africa|hCoV-19/South Africa/KRISP-K001359/2020|EPI ISL 515844|B.1.1.273|South Africa|2020-07-16	0.0005861340	Africa
Africa|hCoV-19/South Africa/KRISP-0245/2020|EPI ISL 482726|B.1.144|South Africa|2020-06-14	Africa|hCoV-19/South Africa/KRISP-K001359/2020|EPI ISL 515844|B.1.1.273|South Africa|2020-07-16	0.0004705519	Africa
Africa|hCoV-19/South Africa/KRISP-0255/2020|EPI ISL 482728|B.1.5|South Africa|2020-06-14	Africa|hCoV-19/South Africa/KRISP-K001359/2020|EPI ISL 515844|B.1.1.273|South Africa|2020-07-16	0.0004416280	Africa
Africa|hCoV-19/South Africa/KRISP-0259/2020|EPI ISL 482729|B.1|South Africa|2020-06-15	Africa|hCoV-19/South Africa/KRISP-K001359/2020|EPI ISL 515844|B.1.1.273|South Africa|2020-07-16	0.0005472185	Africa
Africa|hCoV-19/South Africa/KRISP-0260/2020|EPI ISL 482730|B.1.140|South Africa|2020-06-15	Africa|hCoV-19/South Africa/KRISP-K001359/2020|EPI ISL 515844|B.1.1.273|South Africa|2020-07-16	0.0006493863	Africa
Africa|hCoV-19/South Africa/KRISP-0261/2020|EPI ISL 482731|B.1.5|South Africa|2020-06-15	Africa|hCoV-19/South Africa/KRISP-K001359/2020|EPI ISL 515844|B.1.1.273|South Africa|2020-07-16	0.0003743184	Africa
Africa|hCoV-19/South Africa/KRISP-0266/2020|EPI ISL 482853|B.1.1|South Africa|2020-06-17	Africa|hCoV-19/South Africa/KRISP-K001359/2020|EPI ISL 515844|B.1.1.273|South Africa|2020-07-16	0.0004705713	Africa
Africa|hCoV-19/South Africa/KRISP-0267/2020|EPI ISL 482854|A|South Africa|2020-06-17	Africa|hCoV-19/South Africa/KRISP-K001359/2020|EPI ISL 515844|B.1.1.273|South Africa|2020-07-16	0.0010574158	Africa
Africa|hCoV-19/South Africa/KRISP-0268/2020|EPI ISL 482855|B.1.1.117|South Africa|2020-06-17	Africa|hCoV-19/South Africa/KRISP-K001359/2020|EPI ISL 515844|B.1.1.273|South Africa|2020-07-16	0.0004081376	Africa
Africa|hCoV-19/South Africa/KRISP-0269/2020|EPI ISL 482856|B.1.5|South Africa|2020-06-17	Africa|hCoV-19/South Africa/KRISP-K001359/2020|EPI ISL 515844|B.1.1.273|South Africa|2020-07-16	0.0005115307	Africa
Africa|hCoV-19/South Africa/KRISP-0270/2020|EPI ISL 482857|B.1.1.117|South Africa|2020-06-17	Africa|hCoV-19/South Africa/KRISP-K001359/2020|EPI ISL 515844|B.1.1.273|South Africa|2020-07-16	0.0004071409	Africa
Africa|hCoV-19/South Africa/KRISP-0271/2020|EPI ISL 482858|B.1.1|South Africa|2020-06-17	Africa|hCoV-19/South Africa/KRISP-K001359/2020|EPI ISL 515844|B.1.1.273|South Africa|2020-07-16	0.0004801924	Africa
Africa|hCoV-19/South Africa/KRISP-0272/2020|EPI ISL 482859|B.1.1|South Africa|2020-06-17	Africa|hCoV-19/South Africa/KRISP-K001359/2020|EPI ISL 515844|B.1.1.273|South Africa|2020-07-16	0.0003422257	Africa
Africa|hCoV-19/South Africa/KRISP-0273/2020|EPI ISL 482860|B.1.1.57|South Africa|2020-06-18	Africa|hCoV-19/South Africa/KRISP-K001359/2020|EPI ISL 515844|B.1.1.273|South Africa|2020-07-16	0.0005133139	Africa
Africa|hCoV-19/South Africa/KRISP-0274/2020|EPI ISL 482861|B.1.1.57|South Africa|2020-06-18	Africa|hCoV-19/South Africa/KRISP-K001359/2020|EPI ISL 515844|B.1.1.273|South Africa|2020-07-16	0.0005123151	Africa
Africa|hCoV-19/South Africa/KRISP-0275/2020|EPI ISL 482862|B.1.1|South Africa|2020-06-18	Africa|hCoV-19/South Africa/KRISP-K001359/2020|EPI ISL 515844|B.1.1.273|South Africa|2020-07-16	0.0003367947	Africa
Africa|hCoV-19/South Africa/KRISP-0276/2020|EPI ISL 482863|B.1.1.57|South Africa|2020-06-18	Africa|hCoV-19/South Africa/KRISP-K001359/2020|EPI ISL 515844|B.1.1.273|South Africa|2020-07-16	0.0005146521	Africa
Africa|hCoV-19/South Africa/KRISP-0277/2020|EPI ISL 482864|B.1.1.273|South Africa|2020-06-16	Africa|hCoV-19/South Africa/KRISP-K001359/2020|EPI ISL 515844|B.1.1.273|South Africa|2020-07-16	0.0003428825	Africa
Africa|hCoV-19/South Africa/KRISP-0278/2020|EPI ISL 482865|B.1.1.75|South Africa|2020-06-16	Africa|hCoV-19/South Africa/KRISP-K001359/2020|EPI ISL 515844|B.1.1.273|South Africa|2020-07-16	0.0004064829	Africa
Africa|hCoV-19/South Africa/KRISP-0279/2020|EPI ISL 482866|B.1.1.56|South Africa|2020-06-16	Africa|hCoV-19/South Africa/KRISP-K001359/2020|EPI ISL 515844|B.1.1.273|South Africa|2020-07-16	0.0003789623	Africa
Africa|hCoV-19/South Africa/KRISP-0280/2020|EPI ISL 482867|B.1.1.206|South Africa|2020-06-16	Africa|hCoV-19/South Africa/KRISP-K001359/2020|EPI ISL 515844|B.1.1.273|South Africa|2020-07-16	0.0004032774	Africa
Africa|hCoV-19/South Africa/KRISP-0281/2020|EPI ISL 482868|B.1.1.206|South Africa|2020-06-16	Africa|hCoV-19/South Africa/KRISP-K001359/2020|EPI ISL 515844|B.1.1.273|South Africa|2020-07-16	0.0004121404	Africa
Africa|hCoV-19/South Africa/KRISP-0282/2020|EPI ISL 482869|B.1.1.206|South Africa|2020-06-16	Africa|hCoV-19/South Africa/KRISP-K001359/2020|EPI ISL 515844|B.1.1.273|South Africa|2020-07-16	0.0004463107	Africa
Africa|hCoV-19/South Africa/KRISP-0283/2020|EPI ISL 482870|B.1.1.206|South Africa|2020-06-16	Africa|hCoV-19/South Africa/KRISP-K001359/2020|EPI ISL 515844|B.1.1.273|South Africa|2020-07-16	0.0004188523	Africa
Africa|hCoV-19/South Africa/KRISP-0284/2020|EPI ISL 482871|B.1.1.206|South Africa|2020-06-16	Africa|hCoV-19/South Africa/KRISP-K001359/2020|EPI ISL 515844|B.1.1.273|South Africa|2020-07-16	0.0004746928	Africa
Africa|hCoV-19/South Africa/KRISP-0285/2020|EPI ISL 482872|B.1.1.206|South Africa|2020-06-16	Africa|hCoV-19/South Africa/KRISP-K001359/2020|EPI ISL 515844|B.1.1.273|South Africa|2020-07-16	0.0004447382	Africa
Africa|hCoV-19/South Africa/KRISP-0286/2020|EPI ISL 487277|B.1.1|South Africa|2020-06-26	Africa|hCoV-19/South Africa/KRISP-K001359/2020|EPI ISL 515844|B.1.1.273|South Africa|2020-07-16	0.0003024267	Africa
Africa|hCoV-19/South Africa/KRISP-0287/2020|EPI ISL 487278|B.1.1.84|South Africa|2020-06-26	Africa|hCoV-19/South Africa/KRISP-K001359/2020|EPI ISL 515844|B.1.1.273|South Africa|2020-07-16	0.0003389861	Africa
Africa|hCoV-19/South Africa/KRISP-0288/2020|EPI ISL 487279|B.1.140|South Africa|2020-06-26	Africa|hCoV-19/South Africa/KRISP-K001359/2020|EPI ISL 515844|B.1.1.273|South Africa|2020-07-16	0.0005481107	Africa
Africa|hCoV-19/South Africa/KRISP-0290/2020|EPI ISL 487280|B.1.1.84|South Africa|2020-06-26	Africa|hCoV-19/South Africa/KRISP-K001359/2020|EPI ISL 515844|B.1.1.273|South Africa|2020-07-16	0.0003707937	Africa
Africa|hCoV-19/South Africa/KRISP-0291/2020|EPI ISL 487281|B.1.1.84|South Africa|2020-06-26	Africa|hCoV-19/South Africa/KRISP-K001359/2020|EPI ISL 515844|B.1.1.273|South Africa|2020-07-16	0.0004376973	Africa
Africa|hCoV-19/South Africa/KRISP-0293/2020|EPI ISL 487282|B.1.5|South Africa|2020-06-25	Africa|hCoV-19/South Africa/KRISP-K001359/2020|EPI ISL 515844|B.1.1.273|South Africa|2020-07-16	0.0006223780	Africa
Africa|hCoV-19/South Africa/KRISP-0296/2020|EPI ISL 487284|B.1.1.57|South Africa|2020-06-26	Africa|hCoV-19/South Africa/KRISP-K001359/2020|EPI ISL 515844|B.1.1.273|South Africa|2020-07-16	0.0003416996	Africa
Africa|hCoV-19/South Africa/KRISP-0297/2020|EPI ISL 487285|B.1.1.84|South Africa|2020-06-26	Africa|hCoV-19/South Africa/KRISP-K001359/2020|EPI ISL 515844|B.1.1.273|South Africa|2020-07-16	0.0003397692	Africa
Africa|hCoV-19/South Africa/KRISP-0299/2020|EPI ISL 487287|B.1.140|South Africa|2020-06-25	Africa|hCoV-19/South Africa/KRISP-K001359/2020|EPI ISL 515844|B.1.1.273|South Africa|2020-07-16	0.0005087153	Africa
Africa|hCoV-19/South Africa/KRISP-0300/2020|EPI ISL 487288|B.1.140|South Africa|2020-06-25	Africa|hCoV-19/South Africa/KRISP-K001359/2020|EPI ISL 515844|B.1.1.273|South Africa|2020-07-16	0.0005378442	Africa
Africa|hCoV-19/South Africa/KRISP-0302/2020|EPI ISL 487289|B.1.5|South Africa|2020-06-24	Africa|hCoV-19/South Africa/KRISP-K001359/2020|EPI ISL 515844|B.1.1.273|South Africa|2020-07-16	0.0005525502	Africa
Africa|hCoV-19/South Africa/KRISP-0303/2020|EPI ISL 487348|B.1.144|South Africa|2020-06-25	Africa|hCoV-19/South Africa/KRISP-K001359/2020|EPI ISL 515844|B.1.1.273|South Africa|2020-07-16	0.0005810251	Africa
Africa|hCoV-19/South Africa/KRISP-0305/2020|EPI ISL 487291|B.1.1.206|South Africa|2020-06-24	Africa|hCoV-19/South Africa/KRISP-K001359/2020|EPI ISL 515844|B.1.1.273|South Africa|2020-07-16	0.0004905068	Africa
Africa|hCoV-19/South Africa/KRISP-0308/2020|EPI ISL 487292|C.1|South Africa|2020-06-24	Africa|hCoV-19/South Africa/KRISP-K001359/2020|EPI ISL 515844|B.1.1.273|South Africa|2020-07-16	0.0004741900	Africa
Africa|hCoV-19/South Africa/KRISP-0309/2020|EPI ISL 487293|C.1|South Africa|2020-06-24	Africa|hCoV-19/South Africa/KRISP-K001359/2020|EPI ISL 515844|B.1.1.273|South Africa|2020-07-16	0.0005199330	Africa
Africa|hCoV-19/South Africa/KRISP-0310/2020|EPI ISL 487294|C.1|South Africa|2020-06-24	Africa|hCoV-19/South Africa/KRISP-K001359/2020|EPI ISL 515844|B.1.1.273|South Africa|2020-07-16	0.0004756116	Africa
Africa|hCoV-19/South Africa/KRISP-0312/2020|EPI ISL 487295|B.1.1.62|South Africa|2020-06-24	Africa|hCoV-19/South Africa/KRISP-K001359/2020|EPI ISL 515844|B.1.1.273|South Africa|2020-07-16	0.0003712352	Africa
Africa|hCoV-19/South Africa/KRISP-0318/2020|EPI ISL 487297|B.1.1.206|South Africa|2020-06-23	Africa|hCoV-19/South Africa/KRISP-K001359/2020|EPI ISL 515844|B.1.1.273|South Africa|2020-07-16	0.0003698251	Africa
Africa|hCoV-19/South Africa/KRISP-0321/2020|EPI ISL 487298|B.1.1.206|South Africa|2020-06-24	Africa|hCoV-19/South Africa/KRISP-K001359/2020|EPI ISL 515844|B.1.1.273|South Africa|2020-07-16	0.0004477444	Africa
Africa|hCoV-19/South Africa/KRISP-0322/2020|EPI ISL 487299|B.1.1.288|South Africa|2020-06-24	Africa|hCoV-19/South Africa/KRISP-K001359/2020|EPI ISL 515844|B.1.1.273|South Africa|2020-07-16	0.0003127555	Africa
Africa|hCoV-19/South Africa/KRISP-0323/2020|EPI ISL 487300|B.1.1.288|South Africa|2020-06-24	Africa|hCoV-19/South Africa/KRISP-K001359/2020|EPI ISL 515844|B.1.1.273|South Africa|2020-07-16	0.0003073625	Africa
Africa|hCoV-19/South Africa/KRISP-0327/2020|EPI ISL 487301|C.1|South Africa|2020-06-24	Africa|hCoV-19/South Africa/KRISP-K001359/2020|EPI ISL 515844|B.1.1.273|South Africa|2020-07-16	0.0004891868	Africa
Africa|hCoV-19/South Africa/KRISP-0331/2020|EPI ISL 487302|B.1.1.206|South Africa|2020-06-24	Africa|hCoV-19/South Africa/KRISP-K001359/2020|EPI ISL 515844|B.1.1.273|South Africa|2020-07-16	0.0004102240	Africa
Africa|hCoV-19/South Africa/KRISP-0332/2020|EPI ISL 487303|C.1|South Africa|2020-06-24	Africa|hCoV-19/South Africa/KRISP-K001359/2020|EPI ISL 515844|B.1.1.273|South Africa|2020-07-16	0.0005139141	Africa
Africa|hCoV-19/South Africa/KRISP-0336/2020|EPI ISL 487304|B.1.1.273|South Africa|2020-06-18	Africa|hCoV-19/South Africa/KRISP-K001359/2020|EPI ISL 515844|B.1.1.273|South Africa|2020-07-16	0.0003024458	Africa
Africa|hCoV-19/South Africa/KRISP-0337/2020|EPI ISL 495517|B.1.1.273|South Africa|2020-06-18	Africa|hCoV-19/South Africa/KRISP-K001359/2020|EPI ISL 515844|B.1.1.273|South Africa|2020-07-16	0.0003109715	Africa
Africa|hCoV-19/South Africa/KRISP-0338/2020|EPI ISL 487305|B.1.1.273|South Africa|2020-06-18	Africa|hCoV-19/South Africa/KRISP-K001359/2020|EPI ISL 515844|B.1.1.273|South Africa|2020-07-16	0.0002708986	Africa
Africa|hCoV-19/South Africa/KRISP-0339/2020|EPI ISL 487306|B.1.1.273|South Africa|2020-06-18	Africa|hCoV-19/South Africa/KRISP-K001359/2020|EPI ISL 515844|B.1.1.273|South Africa|2020-07-16	0.0002760389	Africa
Africa|hCoV-19/South Africa/KRISP-0340/2020|EPI ISL 487307|B.1.1.273|South Africa|2020-06-17	Africa|hCoV-19/South Africa/KRISP-K001359/2020|EPI ISL 515844|B.1.1.273|South Africa|2020-07-16	0.0002737910	Africa
Africa|hCoV-19/South Africa/KRISP-0342/2020|EPI ISL 495518|B.1.1.206|South Africa|2020-06-18	Africa|hCoV-19/South Africa/KRISP-K001359/2020|EPI ISL 515844|B.1.1.273|South Africa|2020-07-16	0.0005242737	Africa
Africa|hCoV-19/South Africa/KRISP-0343/2020|EPI ISL 495519|H.1|South Africa|2020-06-18	Africa|hCoV-19/South Africa/KRISP-K001359/2020|EPI ISL 515844|B.1.1.273|South Africa|2020-07-16	0.0003059387	Africa
Africa|hCoV-19/South Africa/KRISP-0344/2020|EPI ISL 495520|C.1|South Africa|2020-06-20	Africa|hCoV-19/South Africa/KRISP-K001359/2020|EPI ISL 515844|B.1.1.273|South Africa|2020-07-16	0.0006411184	Africa
Africa|hCoV-19/South Africa/KRISP-0346/2020|EPI ISL 495521|B.1.140|South Africa|2020-06-18	Africa|hCoV-19/South Africa/KRISP-K001359/2020|EPI ISL 515844|B.1.1.273|South Africa|2020-07-16	0.0005854874	Africa
Africa|hCoV-19/South Africa/KRISP-0347/2020|EPI ISL 487308|B.1.1.206|South Africa|2020-06-18	Africa|hCoV-19/South Africa/KRISP-K001359/2020|EPI ISL 515844|B.1.1.273|South Africa|2020-07-16	0.0005041711	Africa
Africa|hCoV-19/South Africa/KRISP-0348/2020|EPI ISL 487309|B.1.144|South Africa|2020-06-18	Africa|hCoV-19/South Africa/KRISP-K001359/2020|EPI ISL 515844|B.1.1.273|South Africa|2020-07-16	0.0005505488	Africa
Africa|hCoV-19/South Africa/KRISP-0349/2020|EPI ISL 487310|B.1.1.206|South Africa|2020-06-17	Africa|hCoV-19/South Africa/KRISP-K001359/2020|EPI ISL 515844|B.1.1.273|South Africa|2020-07-16	0.0003385845	Africa
Africa|hCoV-19/South Africa/KRISP-0350/2020|EPI ISL 487311|B.1.1.206|South Africa|2020-06-17	Africa|hCoV-19/South Africa/KRISP-K001359/2020|EPI ISL 515844|B.1.1.273|South Africa|2020-07-16	0.0003363527	Africa
Africa|hCoV-19/South Africa/KRISP-0352/2020|EPI ISL 487312|B.1.1.206|South Africa|2020-06-17	Africa|hCoV-19/South Africa/KRISP-K001359/2020|EPI ISL 515844|B.1.1.273|South Africa|2020-07-16	0.0003362623	Africa
Africa|hCoV-19/South Africa/KRISP-0356/2020|EPI ISL 487313|B.1.5|South Africa|2020-06-25	Africa|hCoV-19/South Africa/KRISP-K001359/2020|EPI ISL 515844|B.1.1.273|South Africa|2020-07-16	0.0005749437	Africa
Africa|hCoV-19/South Africa/KRISP-0360/2020|EPI ISL 487314|C.1|South Africa|2020-06-19	Africa|hCoV-19/South Africa/KRISP-K001359/2020|EPI ISL 515844|B.1.1.273|South Africa|2020-07-16	0.0005713810	Africa
Africa|hCoV-19/South Africa/KRISP-0361/2020|EPI ISL 487315|B.1.1.206|South Africa|2020-06-18	Africa|hCoV-19/South Africa/KRISP-K001359/2020|EPI ISL 515844|B.1.1.273|South Africa|2020-07-16	0.0004837006	Africa
Africa|hCoV-19/South Africa/KRISP-0365/2020|EPI ISL 487316|B.1.1.84|South Africa|2020-06-25	Africa|hCoV-19/South Africa/KRISP-K001359/2020|EPI ISL 515844|B.1.1.273|South Africa|2020-07-16	0.0003696563	Africa
Africa|hCoV-19/South Africa/KRISP-0366/2020|EPI ISL 487317|B.1.1|South Africa|2020-06-18	Africa|hCoV-19/South Africa/KRISP-K001359/2020|EPI ISL 515844|B.1.1.273|South Africa|2020-07-16	0.0002781054	Africa
Africa|hCoV-19/South Africa/KRISP-0367/2020|EPI ISL 487318|B.1.1.273|South Africa|2020-06-25	Africa|hCoV-19/South Africa/KRISP-K001359/2020|EPI ISL 515844|B.1.1.273|South Africa|2020-07-16	0.0002693095	Africa
Africa|hCoV-19/South Africa/KRISP-0368/2020|EPI ISL 487319|B.1.1|South Africa|2020-06-18	Africa|hCoV-19/South Africa/KRISP-K001359/2020|EPI ISL 515844|B.1.1.273|South Africa|2020-07-16	0.0003024337	Africa
Africa|hCoV-19/South Africa/KRISP-0369/2020|EPI ISL 487320|B.1.1.84|South Africa|2020-06-25	Africa|hCoV-19/South Africa/KRISP-K001359/2020|EPI ISL 515844|B.1.1.273|South Africa|2020-07-16	0.0003696475	Africa
Africa|hCoV-19/South Africa/KRISP-0370/2020|EPI ISL 487321|B.1.140|South Africa|2020-06-25	Africa|hCoV-19/South Africa/KRISP-K001359/2020|EPI ISL 515844|B.1.1.273|South Africa|2020-07-16	0.0005714961	Africa
Africa|hCoV-19/South Africa/KRISP-0372/2020|EPI ISL 487323|B.1.106|South Africa|2020-06-19	Africa|hCoV-19/South Africa/KRISP-K001359/2020|EPI ISL 515844|B.1.1.273|South Africa|2020-07-16	0.0004768773	Africa
Africa|hCoV-19/South Africa/KRISP-0373/2020|EPI ISL 487324|B.1.106|South Africa|2020-06-19	Africa|hCoV-19/South Africa/KRISP-K001359/2020|EPI ISL 515844|B.1.1.273|South Africa|2020-07-16	0.0005378190	Africa
Africa|hCoV-19/South Africa/KRISP-0375/2020|EPI ISL 487325|B.1.140|South Africa|2020-06-25	Africa|hCoV-19/South Africa/KRISP-K001359/2020|EPI ISL 515844|B.1.1.273|South Africa|2020-07-16	0.0005756362	Africa
Africa|hCoV-19/South Africa/KRISP-0376/2020|EPI ISL 487326|B.1.5|South Africa|2020-06-22	Africa|hCoV-19/South Africa/KRISP-K001359/2020|EPI ISL 515844|B.1.1.273|South Africa|2020-07-16	0.0004073062	Africa
Africa|hCoV-19/South Africa/KRISP-0377/2020|EPI ISL 495522|B.1.1|South Africa|2020-06-22	Africa|hCoV-19/South Africa/KRISP-K001359/2020|EPI ISL 515844|B.1.1.273|South Africa|2020-07-16	0.0003180600	Africa
Africa|hCoV-19/South Africa/KRISP-0378/2020|EPI ISL 487327|B.1.1.84|South Africa|2020-06-22	Africa|hCoV-19/South Africa/KRISP-K001359/2020|EPI ISL 515844|B.1.1.273|South Africa|2020-07-16	0.0003808042	Africa
Africa|hCoV-19/South Africa/KRISP-0380/2020|EPI ISL 487328|B.1.1.84|South Africa|2020-06-25	Africa|hCoV-19/South Africa/KRISP-K001359/2020|EPI ISL 515844|B.1.1.273|South Africa|2020-07-16	0.0003363642	Africa
Africa|hCoV-19/South Africa/KRISP-0382/2020|EPI ISL 495523|B.1.140|South Africa|2020-06-25	Africa|hCoV-19/South Africa/KRISP-K001359/2020|EPI ISL 515844|B.1.1.273|South Africa|2020-07-16	0.0005600355	Africa
Africa|hCoV-19/South Africa/KRISP-0383/2020|EPI ISL 495524|B.1.140|South Africa|2020-06-25	Africa|hCoV-19/South Africa/KRISP-K001359/2020|EPI ISL 515844|B.1.1.273|South Africa|2020-07-16	0.0007461433	Africa
Africa|hCoV-19/South Africa/KRISP-0384/2020|EPI ISL 495525|B.1.140|South Africa|2020-06-25	Africa|hCoV-19/South Africa/KRISP-K001359/2020|EPI ISL 515844|B.1.1.273|South Africa|2020-07-16	0.0005549912	Africa
Africa|hCoV-19/South Africa/KRISP-0386/2020|EPI ISL 487329|B.1.1.62|South Africa|2020-07-01	Africa|hCoV-19/South Africa/KRISP-K001359/2020|EPI ISL 515844|B.1.1.273|South Africa|2020-07-16	0.0003696793	Africa
Africa|hCoV-19/South Africa/KRISP-0387/2020|EPI ISL 487330|B.1.1.99|South Africa|2020-07-01	Africa|hCoV-19/South Africa/KRISP-K001359/2020|EPI ISL 515844|B.1.1.273|South Africa|2020-07-16	0.0004041521	Africa
Africa|hCoV-19/South Africa/KRISP-0388/2020|EPI ISL 487331|B.1.140|South Africa|2020-07-01	Africa|hCoV-19/South Africa/KRISP-K001359/2020|EPI ISL 515844|B.1.1.273|South Africa|2020-07-16	0.0005422177	Africa
Africa|hCoV-19/South Africa/KRISP-0389/2020|EPI ISL 487332|C.9|South Africa|2020-07-01	Africa|hCoV-19/South Africa/KRISP-K001359/2020|EPI ISL 515844|B.1.1.273|South Africa|2020-07-16	0.0005377828	Africa
Africa|hCoV-19/South Africa/KRISP-0390/2020|EPI ISL 487333|C.2|South Africa|2020-07-01	Africa|hCoV-19/South Africa/KRISP-K001359/2020|EPI ISL 515844|B.1.1.273|South Africa|2020-07-16	0.0005424863	Africa
Africa|hCoV-19/South Africa/KRISP-0391/2020|EPI ISL 487334|B.1.1.206|South Africa|2020-07-01	Africa|hCoV-19/South Africa/KRISP-K001359/2020|EPI ISL 515844|B.1.1.273|South Africa|2020-07-16	0.0003371236	Africa
Africa|hCoV-19/South Africa/KRISP-0392/2020|EPI ISL 487335|B.1.5.19|South Africa|2020-07-01	Africa|hCoV-19/South Africa/KRISP-K001359/2020|EPI ISL 515844|B.1.1.273|South Africa|2020-07-16	0.0004530389	Africa
Africa|hCoV-19/South Africa/KRISP-0393/2020|EPI ISL 487336|C.6|South Africa|2020-07-01	Africa|hCoV-19/South Africa/KRISP-K001359/2020|EPI ISL 515844|B.1.1.273|South Africa|2020-07-16	0.0004729261	Africa
Africa|hCoV-19/South Africa/KRISP-0394/2020|EPI ISL 487337|B.1.5.19|South Africa|2020-07-01	Africa|hCoV-19/South Africa/KRISP-K001359/2020|EPI ISL 515844|B.1.1.273|South Africa|2020-07-16	0.0005058271	Africa
Africa|hCoV-19/South Africa/KRISP-0395/2020|EPI ISL 487338|C.2|South Africa|2020-07-01	Africa|hCoV-19/South Africa/KRISP-K001359/2020|EPI ISL 515844|B.1.1.273|South Africa|2020-07-16	0.0005377595	Africa
Africa|hCoV-19/South Africa/KRISP-0396/2020|EPI ISL 487339|C.1|South Africa|2020-07-01	Africa|hCoV-19/South Africa/KRISP-K001359/2020|EPI ISL 515844|B.1.1.273|South Africa|2020-07-16	0.0005402904	Africa
Africa|hCoV-19/South Africa/KRISP-0397/2020|EPI ISL 487340|B.1.5|South Africa|2020-07-01	Africa|hCoV-19/South Africa/KRISP-K001359/2020|EPI ISL 515844|B.1.1.273|South Africa|2020-07-16	0.0004705426	Africa
Africa|hCoV-19/South Africa/KRISP-0398/2020|EPI ISL 487341|B.1.1.206|South Africa|2020-07-01	Africa|hCoV-19/South Africa/KRISP-K001359/2020|EPI ISL 515844|B.1.1.273|South Africa|2020-07-16	0.0004142066	Africa
Africa|hCoV-19/South Africa/KRISP-04/2020|EPI ISL 436684|B.1.1.273|South Africa|2020-03-31	Africa|hCoV-19/South Africa/KRISP-K001359/2020|EPI ISL 515844|B.1.1.273|South Africa|2020-07-16	0.0002694698	Africa
Africa|hCoV-19/South Africa/KRISP-0402/2020|EPI ISL 495527|B.1.140|South Africa|2020-06-23	Africa|hCoV-19/South Africa/KRISP-K001359/2020|EPI ISL 515844|B.1.1.273|South Africa|2020-07-16	0.0006065262	Africa
Africa|hCoV-19/South Africa/KRISP-0403/2020|EPI ISL 495528|C.1|South Africa|2020-06-23	Africa|hCoV-19/South Africa/KRISP-K001359/2020|EPI ISL 515844|B.1.1.273|South Africa|2020-07-16	0.0004738643	Africa
Africa|hCoV-19/South Africa/KRISP-0404/2020|EPI ISL 495529|B.1.1.206|South Africa|2020-06-24	Africa|hCoV-19/South Africa/KRISP-K001359/2020|EPI ISL 515844|B.1.1.273|South Africa|2020-07-16	0.0004032950	Africa
Africa|hCoV-19/South Africa/KRISP-0405/2020|EPI ISL 495530|B.1.140|South Africa|2020-06-23	Africa|hCoV-19/South Africa/KRISP-K001359/2020|EPI ISL 515844|B.1.1.273|South Africa|2020-07-16	0.0006051400	Africa
Africa|hCoV-19/South Africa/KRISP-0406/2020|EPI ISL 495531|B.1.1.206|South Africa|2020-06-22	Africa|hCoV-19/South Africa/KRISP-K001359/2020|EPI ISL 515844|B.1.1.273|South Africa|2020-07-16	0.0004118244	Africa
Africa|hCoV-19/South Africa/KRISP-0407/2020|EPI ISL 495532|B.1.5|South Africa|2020-06-24	Africa|hCoV-19/South Africa/KRISP-K001359/2020|EPI ISL 515844|B.1.1.273|South Africa|2020-07-16	0.0004096092	Africa
Africa|hCoV-19/South Africa/KRISP-0408/2020|EPI ISL 495533|B.1.140|South Africa|2020-06-23	Africa|hCoV-19/South Africa/KRISP-K001359/2020|EPI ISL 515844|B.1.1.273|South Africa|2020-07-16	0.0005239771	Africa
Africa|hCoV-19/South Africa/KRISP-0409/2020|EPI ISL 495534|C.1|South Africa|2020-06-23	Africa|hCoV-19/South Africa/KRISP-K001359/2020|EPI ISL 515844|B.1.1.273|South Africa|2020-07-16	0.0004705203	Africa
Africa|hCoV-19/South Africa/KRISP-0410/2020|EPI ISL 495535|B.1.140|South Africa|2020-07-02	Africa|hCoV-19/South Africa/KRISP-K001359/2020|EPI ISL 515844|B.1.1.273|South Africa|2020-07-16	0.0006387567	Africa
Africa|hCoV-19/South Africa/KRISP-0411/2020|EPI ISL 495536|B.1.1.206|South Africa|2020-07-02	Africa|hCoV-19/South Africa/KRISP-K001359/2020|EPI ISL 515844|B.1.1.273|South Africa|2020-07-16	0.0004705410	Africa
Africa|hCoV-19/South Africa/KRISP-0412/2020|EPI ISL 495537|B.1.1.206|South Africa|2020-07-02	Africa|hCoV-19/South Africa/KRISP-K001359/2020|EPI ISL 515844|B.1.1.273|South Africa|2020-07-16	0.0005041613	Africa
Africa|hCoV-19/South Africa/KRISP-0413/2020|EPI ISL 495538|B.1.1.40|South Africa|2020-07-02	Africa|hCoV-19/South Africa/KRISP-K001359/2020|EPI ISL 515844|B.1.1.273|South Africa|2020-07-16	0.0004705205	Africa
Africa|hCoV-19/South Africa/KRISP-0414/2020|EPI ISL 495539|B.1.140|South Africa|2020-07-02	Africa|hCoV-19/South Africa/KRISP-K001359/2020|EPI ISL 515844|B.1.1.273|South Africa|2020-07-16	0.0005714712	Africa
Africa|hCoV-19/South Africa/KRISP-0415/2020|EPI ISL 495540|B.1.140|South Africa|2020-07-02	Africa|hCoV-19/South Africa/KRISP-K001359/2020|EPI ISL 515844|B.1.1.273|South Africa|2020-07-16	0.0006050993	Africa
Africa|hCoV-19/South Africa/KRISP-0417/2020|EPI ISL 495541|B.1.1.62|South Africa|2020-07-02	Africa|hCoV-19/South Africa/KRISP-K001359/2020|EPI ISL 515844|B.1.1.273|South Africa|2020-07-16	0.0004369221	Africa
Africa|hCoV-19/South Africa/KRISP-0418/2020|EPI ISL 495542|B.1.1.206|South Africa|2020-07-02	Africa|hCoV-19/South Africa/KRISP-K001359/2020|EPI ISL 515844|B.1.1.273|South Africa|2020-07-16	0.0005377702	Africa
Africa|hCoV-19/South Africa/KRISP-0420/2020|EPI ISL 495543|C.9|South Africa|2020-07-01	Africa|hCoV-19/South Africa/KRISP-K001359/2020|EPI ISL 515844|B.1.1.273|South Africa|2020-07-16	0.0005388512	Africa
Africa|hCoV-19/South Africa/KRISP-0421/2020|EPI ISL 495544|B.1.1|South Africa|2020-07-01	Africa|hCoV-19/South Africa/KRISP-K001359/2020|EPI ISL 515844|B.1.1.273|South Africa|2020-07-16	0.0004043235	Africa
Africa|hCoV-19/South Africa/KRISP-0423/2020|EPI ISL 495545|B.1.140|South Africa|2020-07-01	Africa|hCoV-19/South Africa/KRISP-K001359/2020|EPI ISL 515844|B.1.1.273|South Africa|2020-07-16	0.0005131171	Africa
Africa|hCoV-19/South Africa/KRISP-0426/2020|EPI ISL 495546|B.1.1.206|South Africa|2020-07-01	Africa|hCoV-19/South Africa/KRISP-K001359/2020|EPI ISL 515844|B.1.1.273|South Africa|2020-07-16	0.0005043357	Africa
Africa|hCoV-19/South Africa/KRISP-0436/2020|EPI ISL 498055|B.1.1|South Africa|2020-07-01	Africa|hCoV-19/South Africa/KRISP-K001359/2020|EPI ISL 515844|B.1.1.273|South Africa|2020-07-16	0.0004369031	Africa
Africa|hCoV-19/South Africa/KRISP-0445/2020|EPI ISL 498058|H.1|South Africa|2020-06-30	Africa|hCoV-19/South Africa/KRISP-K001359/2020|EPI ISL 515844|B.1.1.273|South Africa|2020-07-16	0.0003419299	Africa
Africa|hCoV-19/South Africa/KRISP-0446/2020|EPI ISL 498059|B.1.5|South Africa|2020-06-30	Africa|hCoV-19/South Africa/KRISP-K001359/2020|EPI ISL 515844|B.1.1.273|South Africa|2020-07-16	0.0003765516	Africa
Africa|hCoV-19/South Africa/KRISP-045/2020|EPI ISL 436686|B.1.1.1|South Africa|2020-03-27	Africa|hCoV-19/South Africa/KRISP-K001359/2020|EPI ISL 515844|B.1.1.273|South Africa|2020-07-16	0.0004369030	Africa
Africa|hCoV-19/South Africa/KRISP-0458/2020|EPI ISL 495549|B.1.1|South Africa|2020-07-02	Africa|hCoV-19/South Africa/KRISP-K001359/2020|EPI ISL 515844|B.1.1.273|South Africa|2020-07-16	0.0004723280	Africa
Africa|hCoV-19/South Africa/KRISP-0460/2020|EPI ISL 495550|B.1.106|South Africa|2020-07-02	Africa|hCoV-19/South Africa/KRISP-K001359/2020|EPI ISL 515844|B.1.1.273|South Africa|2020-07-16	0.0004707799	Africa
Africa|hCoV-19/South Africa/KRISP-0462/2020|EPI ISL 495552|B.1.106|South Africa|2020-07-02	Africa|hCoV-19/South Africa/KRISP-K001359/2020|EPI ISL 515844|B.1.1.273|South Africa|2020-07-16	0.0004755605	Africa
Africa|hCoV-19/South Africa/KRISP-0464/2020|EPI ISL 495553|B.1.5|South Africa|2020-06-30	Africa|hCoV-19/South Africa/KRISP-K001359/2020|EPI ISL 515844|B.1.1.273|South Africa|2020-07-16	0.0004946605	Africa
Africa|hCoV-19/South Africa/KRISP-0469/2020|EPI ISL 495555|H.1|South Africa|2020-07-06	Africa|hCoV-19/South Africa/KRISP-K001359/2020|EPI ISL 515844|B.1.1.273|South Africa|2020-07-16	0.0003060764	Africa
Africa|hCoV-19/South Africa/KRISP-0474/2020|EPI ISL 495557|H.1|South Africa|2020-07-06	Africa|hCoV-19/South Africa/KRISP-K001359/2020|EPI ISL 515844|B.1.1.273|South Africa|2020-07-16	0.0003024469	Africa
Africa|hCoV-19/South Africa/KRISP-0475/2020|EPI ISL 495558|H.1|South Africa|2020-07-06	Africa|hCoV-19/South Africa/KRISP-K001359/2020|EPI ISL 515844|B.1.1.273|South Africa|2020-07-16	0.0003045958	Africa
Africa|hCoV-19/South Africa/KRISP-0478/2020|EPI ISL 495559|B.1.1|South Africa|2020-07-05	Africa|hCoV-19/South Africa/KRISP-K001359/2020|EPI ISL 515844|B.1.1.273|South Africa|2020-07-16	0.0002692250	Africa
Africa|hCoV-19/South Africa/KRISP-0485/2020|EPI ISL 495561|B.1.1.206|South Africa|2020-07-03	Africa|hCoV-19/South Africa/KRISP-K001359/2020|EPI ISL 515844|B.1.1.273|South Africa|2020-07-16	0.0003380580	Africa
Africa|hCoV-19/South Africa/KRISP-0487/2020|EPI ISL 495562|B.1.106|South Africa|2020-07-03	Africa|hCoV-19/South Africa/KRISP-K001359/2020|EPI ISL 515844|B.1.1.273|South Africa|2020-07-16	0.0006050849	Africa
Africa|hCoV-19/South Africa/KRISP-0489/2020|EPI ISL 498060|B.1.1.206|South Africa|2020-07-09	Africa|hCoV-19/South Africa/KRISP-K001359/2020|EPI ISL 515844|B.1.1.273|South Africa|2020-07-16	0.0004044189	Africa
Africa|hCoV-19/South Africa/KRISP-0490/2020|EPI ISL 498061|B.1.1.206|South Africa|2020-07-09	Africa|hCoV-19/South Africa/KRISP-K001359/2020|EPI ISL 515844|B.1.1.273|South Africa|2020-07-16	0.0004032775	Africa
Africa|hCoV-19/South Africa/KRISP-0491/2020|EPI ISL 498062|B.1.1.273|South Africa|2020-07-07	Africa|hCoV-19/South Africa/KRISP-K001359/2020|EPI ISL 515844|B.1.1.273|South Africa|2020-07-16	0.0003024266	Africa
Africa|hCoV-19/South Africa/KRISP-0492/2020|EPI ISL 498063|B.1.1.273|South Africa|2020-07-07	Africa|hCoV-19/South Africa/KRISP-K001359/2020|EPI ISL 515844|B.1.1.273|South Africa|2020-07-16	0.0003726360	Africa
Africa|hCoV-19/South Africa/KRISP-0493/2020|EPI ISL 498064|B.1.1.67|South Africa|2020-07-07	Africa|hCoV-19/South Africa/KRISP-K001359/2020|EPI ISL 515844|B.1.1.273|South Africa|2020-07-16	0.0004055861	Africa
Africa|hCoV-19/South Africa/KRISP-0494/2020|EPI ISL 498065|B.1.1.206|South Africa|2020-07-09	Africa|hCoV-19/South Africa/KRISP-K001359/2020|EPI ISL 515844|B.1.1.273|South Africa|2020-07-16	0.0004368928	Africa
Africa|hCoV-19/South Africa/KRISP-0497/2020|EPI ISL 498066|B.1.1.206|South Africa|2020-07-09	Africa|hCoV-19/South Africa/KRISP-K001359/2020|EPI ISL 515844|B.1.1.273|South Africa|2020-07-16	0.0004368928	Africa
Africa|hCoV-19/South Africa/KRISP-0498/2020|EPI ISL 498067|B.1|South Africa|2020-07-10	Africa|hCoV-19/South Africa/KRISP-K001359/2020|EPI ISL 515844|B.1.1.273|South Africa|2020-07-16	0.0006387289	Africa
Africa|hCoV-19/South Africa/KRISP-0500/2020|EPI ISL 498068|B.1.1|South Africa|2020-07-07	Africa|hCoV-19/South Africa/KRISP-K001359/2020|EPI ISL 515844|B.1.1.273|South Africa|2020-07-16	0.0003863847	Africa
Africa|hCoV-19/South Africa/KRISP-0501/2020|EPI ISL 498069|B.1.5|South Africa|2020-07-11	Africa|hCoV-19/South Africa/KRISP-K001359/2020|EPI ISL 515844|B.1.1.273|South Africa|2020-07-16	0.0005041968	Africa
Africa|hCoV-19/South Africa/KRISP-0502/2020|EPI ISL 498070|B.1.1.273|South Africa|2020-07-11	Africa|hCoV-19/South Africa/KRISP-K001359/2020|EPI ISL 515844|B.1.1.273|South Africa|2020-07-16	0.0003364093	Africa
Africa|hCoV-19/South Africa/KRISP-0503/2020|EPI ISL 498071|B.1.1.273|South Africa|2020-07-11	Africa|hCoV-19/South Africa/KRISP-K001359/2020|EPI ISL 515844|B.1.1.273|South Africa|2020-07-16	0.0004369411	Africa
Africa|hCoV-19/South Africa/KRISP-0526/2020|EPI ISL 498072|B.1.5.19|South Africa|2020-07-13	Africa|hCoV-19/South Africa/KRISP-K001359/2020|EPI ISL 515844|B.1.1.273|South Africa|2020-07-16	0.0005378063	Africa
Africa|hCoV-19/South Africa/KRISP-0527/2020|EPI ISL 498073|B.1.140|South Africa|2020-07-14	Africa|hCoV-19/South Africa/KRISP-K001359/2020|EPI ISL 515844|B.1.1.273|South Africa|2020-07-16	0.0007060228	Africa
Africa|hCoV-19/South Africa/KRISP-0529/2020|EPI ISL 498074|C.1|South Africa|2020-07-13	Africa|hCoV-19/South Africa/KRISP-K001359/2020|EPI ISL 515844|B.1.1.273|South Africa|2020-07-16	0.0005378063	Africa
Africa|hCoV-19/South Africa/KRISP-0531/2020|EPI ISL 498075|B.1.5|South Africa|2020-07-14	Africa|hCoV-19/South Africa/KRISP-K001359/2020|EPI ISL 515844|B.1.1.273|South Africa|2020-07-16	0.0006050993	Africa
Africa|hCoV-19/South Africa/KRISP-0534/2020|EPI ISL 498077|B.1.5|South Africa|2020-07-14	Africa|hCoV-19/South Africa/KRISP-K001359/2020|EPI ISL 515844|B.1.1.273|South Africa|2020-07-16	0.0006051400	Africa
Africa|hCoV-19/South Africa/KRISP-0535/2020|EPI ISL 498078|B.1.1.206|South Africa|2020-07-08	Africa|hCoV-19/South Africa/KRISP-K001359/2020|EPI ISL 515844|B.1.1.273|South Africa|2020-07-16	0.0005714193	Africa
Africa|hCoV-19/South Africa/KRISP-0536/2020|EPI ISL 498079|B.1.1|South Africa|2020-07-14	Africa|hCoV-19/South Africa/KRISP-K001359/2020|EPI ISL 515844|B.1.1.273|South Africa|2020-07-16	0.0004369118	Africa
Africa|hCoV-19/South Africa/KRISP-0538/2020|EPI ISL 498080|B.1.1.254|South Africa|2020-07-14	Africa|hCoV-19/South Africa/KRISP-K001359/2020|EPI ISL 515844|B.1.1.273|South Africa|2020-07-16	0.0003727028	Africa
Africa|hCoV-19/South Africa/KRISP-0539/2020|EPI ISL 498081|B.1.1.206|South Africa|2020-07-07	Africa|hCoV-19/South Africa/KRISP-K001359/2020|EPI ISL 515844|B.1.1.273|South Africa|2020-07-16	0.0004032950	Africa
Africa|hCoV-19/South Africa/KRISP-0540/2020|EPI ISL 498082|B.1.1|South Africa|2020-07-14	Africa|hCoV-19/South Africa/KRISP-K001359/2020|EPI ISL 515844|B.1.1.273|South Africa|2020-07-16	0.0003696636	Africa
Africa|hCoV-19/South Africa/KRISP-0541/2020|EPI ISL 498083|B.1.1.206|South Africa|2020-07-14	Africa|hCoV-19/South Africa/KRISP-K001359/2020|EPI ISL 515844|B.1.1.273|South Africa|2020-07-16	0.0005122940	Africa
Africa|hCoV-19/South Africa/KRISP-0543/2020|EPI ISL 498084|C.2|South Africa|2020-07-12	Africa|hCoV-19/South Africa/KRISP-K001359/2020|EPI ISL 515844|B.1.1.273|South Africa|2020-07-16	0.0006722539	Africa
Africa|hCoV-19/South Africa/KRISP-0544/2020|EPI ISL 498085|B.1.1.206|South Africa|2020-07-13	Africa|hCoV-19/South Africa/KRISP-K001359/2020|EPI ISL 515844|B.1.1.273|South Africa|2020-07-16	0.0004389193	Africa
Africa|hCoV-19/South Africa/KRISP-0545/2020|EPI ISL 498086|B.1.1.273|South Africa|2020-07-14	Africa|hCoV-19/South Africa/KRISP-K001359/2020|EPI ISL 515844|B.1.1.273|South Africa|2020-07-16	0.0003696636	Africa
Africa|hCoV-19/South Africa/KRISP-0548/2020|EPI ISL 498087|B.1.1.273|South Africa|2020-07-15	Africa|hCoV-19/South Africa/KRISP-K001359/2020|EPI ISL 515844|B.1.1.273|South Africa|2020-07-16	0.0002688119	Africa
Africa|hCoV-19/South Africa/KRISP-0549/2020|EPI ISL 498088|B.1.140|South Africa|2020-07-15	Africa|hCoV-19/South Africa/KRISP-K001359/2020|EPI ISL 515844|B.1.1.273|South Africa|2020-07-16	0.0005714960	Africa
Africa|hCoV-19/South Africa/KRISP-0550/2020|EPI ISL 498089|B.1.1.34|South Africa|2020-07-15	Africa|hCoV-19/South Africa/KRISP-K001359/2020|EPI ISL 515844|B.1.1.273|South Africa|2020-07-16	0.0005041951	Africa
Africa|hCoV-19/South Africa/KRISP-0551/2020|EPI ISL 498090|H.1|South Africa|2020-07-14	Africa|hCoV-19/South Africa/KRISP-K001359/2020|EPI ISL 515844|B.1.1.273|South Africa|2020-07-16	0.0003024469	Africa
Africa|hCoV-19/South Africa/KRISP-0552/2020|EPI ISL 498091|H.1|South Africa|2020-07-14	Africa|hCoV-19/South Africa/KRISP-K001359/2020|EPI ISL 515844|B.1.1.273|South Africa|2020-07-16	0.0003024469	Africa
Africa|hCoV-19/South Africa/KRISP-0553/2020|EPI ISL 498092|H.1|South Africa|2020-07-14	Africa|hCoV-19/South Africa/KRISP-K001359/2020|EPI ISL 515844|B.1.1.273|South Africa|2020-07-16	0.0003039071	Africa
Africa|hCoV-19/South Africa/KRISP-0554/2020|EPI ISL 498093|B.1.1|South Africa|2020-07-14	Africa|hCoV-19/South Africa/KRISP-K001359/2020|EPI ISL 515844|B.1.1.273|South Africa|2020-07-16	0.0003719092	Africa
Africa|hCoV-19/South Africa/KRISP-0555/2020|EPI ISL 498094|B.1.140|South Africa|2020-07-15	Africa|hCoV-19/South Africa/KRISP-K001359/2020|EPI ISL 515844|B.1.1.273|South Africa|2020-07-16	0.0006051138	Africa
Africa|hCoV-19/South Africa/KRISP-0556/2020|EPI ISL 498095|B.1.1.273|South Africa|2020-07-15	Africa|hCoV-19/South Africa/KRISP-K001359/2020|EPI ISL 515844|B.1.1.273|South Africa|2020-07-16	0.0002688182	Africa
Africa|hCoV-19/South Africa/KRISP-0557/2020|EPI ISL 498096|C.1|South Africa|2020-07-14	Africa|hCoV-19/South Africa/KRISP-K001359/2020|EPI ISL 515844|B.1.1.273|South Africa|2020-07-16	0.0005378786	Africa
Africa|hCoV-19/South Africa/KRISP-0558/2020|EPI ISL 498097|B.1.1.206|South Africa|2020-07-15	Africa|hCoV-19/South Africa/KRISP-K001359/2020|EPI ISL 515844|B.1.1.273|South Africa|2020-07-16	0.0004392349	Africa
Africa|hCoV-19/South Africa/KRISP-0559/2020|EPI ISL 498098|B.1.1.206|South Africa|2020-07-14	Africa|hCoV-19/South Africa/KRISP-K001359/2020|EPI ISL 515844|B.1.1.273|South Africa|2020-07-16	0.0005041611	Africa
Africa|hCoV-19/South Africa/KRISP-0560/2020|EPI ISL 498099|B.1.1|South Africa|2020-07-15	Africa|hCoV-19/South Africa/KRISP-K001359/2020|EPI ISL 515844|B.1.1.273|South Africa|2020-07-16	0.0003360364	Africa
Africa|hCoV-19/South Africa/KRISP-0561/2020|EPI ISL 498100|H.1|South Africa|2020-07-15	Africa|hCoV-19/South Africa/KRISP-K001359/2020|EPI ISL 515844|B.1.1.273|South Africa|2020-07-16	0.0003360589	Africa
Africa|hCoV-19/South Africa/KRISP-0562/2020|EPI ISL 498101|B.1.140|South Africa|2020-07-15	Africa|hCoV-19/South Africa/KRISP-K001359/2020|EPI ISL 515844|B.1.1.273|South Africa|2020-07-16	0.0005378443	Africa
Africa|hCoV-19/South Africa/KRISP-0564/2020|EPI ISL 498103|B.1.1|South Africa|2020-07-15	Africa|hCoV-19/South Africa/KRISP-K001359/2020|EPI ISL 515844|B.1.1.273|South Africa|2020-07-16	0.0002688182	Africa
Africa|hCoV-19/South Africa/KRISP-0565/2020|EPI ISL 498104|C.2|South Africa|2020-07-14	Africa|hCoV-19/South Africa/KRISP-K001359/2020|EPI ISL 515844|B.1.1.273|South Africa|2020-07-16	0.0005377594	Africa
Africa|hCoV-19/South Africa/KRISP-0567/2020|EPI ISL 498105|B.1.1.206|South Africa|2020-07-15	Africa|hCoV-19/South Africa/KRISP-K001359/2020|EPI ISL 515844|B.1.1.273|South Africa|2020-07-16	0.0004395914	Africa
Africa|hCoV-19/South Africa/KRISP-0568/2020|EPI ISL 498106|B.1.1|South Africa|2020-07-15	Africa|hCoV-19/South Africa/KRISP-K001359/2020|EPI ISL 515844|B.1.1.273|South Africa|2020-07-16	0.0003360364	Africa
Africa|hCoV-19/South Africa/KRISP-0569/2020|EPI ISL 498107|B.1.1.206|South Africa|2020-07-15	Africa|hCoV-19/South Africa/KRISP-K001359/2020|EPI ISL 515844|B.1.1.273|South Africa|2020-07-16	0.0004057588	Africa
Africa|hCoV-19/South Africa/KRISP-0570/2020|EPI ISL 498108|B.1.1.56|South Africa|2020-07-02	Africa|hCoV-19/South Africa/KRISP-K001359/2020|EPI ISL 515844|B.1.1.273|South Africa|2020-07-16	0.0003696958	Africa
Africa|hCoV-19/South Africa/KRISP-0571/2020|EPI ISL 498109|B.1.1.56|South Africa|2020-07-14	Africa|hCoV-19/South Africa/KRISP-K001359/2020|EPI ISL 515844|B.1.1.273|South Africa|2020-07-16	0.0003024530	Africa
Africa|hCoV-19/South Africa/KRISP-0572/2020|EPI ISL 498110|B.1.5|South Africa|2020-07-13	Africa|hCoV-19/South Africa/KRISP-K001359/2020|EPI ISL 515844|B.1.1.273|South Africa|2020-07-16	0.0005714826	Africa
Africa|hCoV-19/South Africa/KRISP-0573/2020|EPI ISL 498111|B.1.1.206|South Africa|2020-07-14	Africa|hCoV-19/South Africa/KRISP-K001359/2020|EPI ISL 515844|B.1.1.273|South Africa|2020-07-16	0.0005041613	Africa
Africa|hCoV-19/South Africa/KRISP-0574/2020|EPI ISL 498112|B.1.1.206|South Africa|2020-07-15	Africa|hCoV-19/South Africa/KRISP-K001359/2020|EPI ISL 515844|B.1.1.273|South Africa|2020-07-16	0.0005378063	Africa
Africa|hCoV-19/South Africa/KRISP-0575/2020|EPI ISL 498113|B.1.1.206|South Africa|2020-07-13	Africa|hCoV-19/South Africa/KRISP-K001359/2020|EPI ISL 515844|B.1.1.273|South Africa|2020-07-16	0.0005041613	Africa
Africa|hCoV-19/South Africa/KRISP-0576/2020|EPI ISL 498114|B.1.1.206|South Africa|2020-07-07	Africa|hCoV-19/South Africa/KRISP-K001359/2020|EPI ISL 515844|B.1.1.273|South Africa|2020-07-16	0.0004032775	Africa
Africa|hCoV-19/South Africa/KRISP-0577/2020|EPI ISL 498115|B.1.1.56|South Africa|2020-07-09	Africa|hCoV-19/South Africa/KRISP-K001359/2020|EPI ISL 515844|B.1.1.273|South Africa|2020-07-16	0.0004369221	Africa
Africa|hCoV-19/South Africa/KRISP-0578/2020|EPI ISL 498116|B.1.1.206|South Africa|2020-07-09	Africa|hCoV-19/South Africa/KRISP-K001359/2020|EPI ISL 515844|B.1.1.273|South Africa|2020-07-16	0.0004369031	Africa
Africa|hCoV-19/South Africa/KRISP-0579/2020|EPI ISL 498117|B.1.1.273|South Africa|2020-07-08	Africa|hCoV-19/South Africa/KRISP-K001359/2020|EPI ISL 515844|B.1.1.273|South Africa|2020-07-16	0.0003024398	Africa
Africa|hCoV-19/South Africa/KRISP-0580/2020|EPI ISL 498118|B.1.1.206|South Africa|2020-07-07	Africa|hCoV-19/South Africa/KRISP-K001359/2020|EPI ISL 515844|B.1.1.273|South Africa|2020-07-16	0.0004369031	Africa
Africa|hCoV-19/South Africa/KRISP-0581/2020|EPI ISL 498119|B.1.1.273|South Africa|2020-07-09	Africa|hCoV-19/South Africa/KRISP-K001359/2020|EPI ISL 515844|B.1.1.273|South Africa|2020-07-16	0.0001679972	Africa
Africa|hCoV-19/South Africa/KRISP-0584/2020|EPI ISL 498122|B.1|South Africa|2020-07-07	Africa|hCoV-19/South Africa/KRISP-K001359/2020|EPI ISL 515844|B.1.1.273|South Africa|2020-07-16	0.0005041850	Africa
Africa|hCoV-19/South Africa/KRISP-0585/2020|EPI ISL 498123|B.1.140|South Africa|2020-07-08	Africa|hCoV-19/South Africa/KRISP-K001359/2020|EPI ISL 515844|B.1.1.273|South Africa|2020-07-16	0.0006387439	Africa
Africa|hCoV-19/South Africa/KRISP-0586/2020|EPI ISL 498124|B.1.1.273|South Africa|2020-07-08	Africa|hCoV-19/South Africa/KRISP-K001359/2020|EPI ISL 515844|B.1.1.273|South Africa|2020-07-16	0.0002688236	Africa
Africa|hCoV-19/South Africa/KRISP-0587/2020|EPI ISL 498125|B.1.1.56|South Africa|2020-07-09	Africa|hCoV-19/South Africa/KRISP-K001359/2020|EPI ISL 515844|B.1.1.273|South Africa|2020-07-16	0.0004032870	Africa
Africa|hCoV-19/South Africa/KRISP-0588/2020|EPI ISL 498126|B.1.140|South Africa|2020-07-08	Africa|hCoV-19/South Africa/KRISP-K001359/2020|EPI ISL 515844|B.1.1.273|South Africa|2020-07-16	0.0006050993	Africa
Africa|hCoV-19/South Africa/KRISP-06/2020|EPI ISL 421573|B.6|South Africa|2020-03-31	Africa|hCoV-19/South Africa/KRISP-K001359/2020|EPI ISL 515844|B.1.1.273|South Africa|2020-07-16	0.0006412352	Africa
Africa|hCoV-19/South Africa/KRISP-07/2020|EPI ISL 421574|B.1.106|South Africa|2020-04-01	Africa|hCoV-19/South Africa/KRISP-K001359/2020|EPI ISL 515844|B.1.1.273|South Africa|2020-07-16	0.0004033100	Africa
Africa|hCoV-19/South Africa/KRISP-101/2020|EPI ISL 455631|B.1.5|South Africa|2020-04-30	Africa|hCoV-19/South Africa/KRISP-K001359/2020|EPI ISL 515844|B.1.1.273|South Africa|2020-07-16	0.0004032965	Africa
Africa|hCoV-19/South Africa/KRISP-102/2020|EPI ISL 455632|B.1.1|South Africa|2020-04-30	Africa|hCoV-19/South Africa/KRISP-K001359/2020|EPI ISL 515844|B.1.1.273|South Africa|2020-07-16	0.0003024266	Africa
Africa|hCoV-19/South Africa/KRISP-103/2020|EPI ISL 455633|B.1.106|South Africa|2020-04-30	Africa|hCoV-19/South Africa/KRISP-K001359/2020|EPI ISL 515844|B.1.1.273|South Africa|2020-07-16	0.0005048517	Africa
Africa|hCoV-19/South Africa/KRISP-104/2020|EPI ISL 455634|B.1.106|South Africa|2020-05-01	Africa|hCoV-19/South Africa/KRISP-K001359/2020|EPI ISL 515844|B.1.1.273|South Africa|2020-07-16	0.0005205827	Africa
Africa|hCoV-19/South Africa/KRISP-105/2020|EPI ISL 455635|B.1.106|South Africa|2020-05-05	Africa|hCoV-19/South Africa/KRISP-K001359/2020|EPI ISL 515844|B.1.1.273|South Africa|2020-07-16	0.0005056513	Africa
Africa|hCoV-19/South Africa/KRISP-106/2020|EPI ISL 455636|B.1.106|South Africa|2020-03-31	Africa|hCoV-19/South Africa/KRISP-K001359/2020|EPI ISL 515844|B.1.1.273|South Africa|2020-07-16	0.0004369133	Africa
Africa|hCoV-19/South Africa/KRISP-108/2020|EPI ISL 455638|B.1|South Africa|2020-05-04	Africa|hCoV-19/South Africa/KRISP-K001359/2020|EPI ISL 515844|B.1.1.273|South Africa|2020-07-16	0.0005215721	Africa
Africa|hCoV-19/South Africa/KRISP-109/2020|EPI ISL 455639|B.1.1.57|South Africa|2020-03-31	Africa|hCoV-19/South Africa/KRISP-K001359/2020|EPI ISL 515844|B.1.1.273|South Africa|2020-07-16	0.0003696632	Africa
Africa|hCoV-19/South Africa/KRISP-K000566/2020|EPI ISL 509223|B.1.1.206|South Africa|2020-07-13	Africa|hCoV-19/South Africa/KRISP-K001359/2020|EPI ISL 515844|B.1.1.273|South Africa|2020-07-16	0.0004369031	Africa
Africa|hCoV-19/South Africa/KRISP-K000567/2020|EPI ISL 509224|B.1.1.62|South Africa|2020-07-13	Africa|hCoV-19/South Africa/KRISP-K001359/2020|EPI ISL 515844|B.1.1.273|South Africa|2020-07-16	0.0004369662	Africa
Africa|hCoV-19/South Africa/KRISP-K000568/2020|EPI ISL 509225|B.1.1.206|South Africa|2020-07-11	Africa|hCoV-19/South Africa/KRISP-K001359/2020|EPI ISL 515844|B.1.1.273|South Africa|2020-07-16	0.0004369221	Africa
Africa|hCoV-19/South Africa/KRISP-K000569/2020|EPI ISL 509226|H.1|South Africa|2020-07-11	Africa|hCoV-19/South Africa/KRISP-K001359/2020|EPI ISL 515844|B.1.1.273|South Africa|2020-07-16	0.0003360815	Africa
Africa|hCoV-19/South Africa/KRISP-K000571/2020|EPI ISL 509227|B.1.1.99|South Africa|2020-07-13	Africa|hCoV-19/South Africa/KRISP-K001359/2020|EPI ISL 515844|B.1.1.273|South Africa|2020-07-16	0.0003056511	Africa
Africa|hCoV-19/South Africa/KRISP-K000572/2020|EPI ISL 509228|B.1.1.206|South Africa|2020-07-13	Africa|hCoV-19/South Africa/KRISP-K001359/2020|EPI ISL 515844|B.1.1.273|South Africa|2020-07-16	0.0005041512	Africa
Africa|hCoV-19/South Africa/KRISP-K000573/2020|EPI ISL 509229|B.1.1.206|South Africa|2020-07-10	Africa|hCoV-19/South Africa/KRISP-K001359/2020|EPI ISL 515844|B.1.1.273|South Africa|2020-07-16	0.0003696636	Africa
Africa|hCoV-19/South Africa/KRISP-K000574/2020|EPI ISL 509230|B.1.5.19|South Africa|2020-07-13	Africa|hCoV-19/South Africa/KRISP-K001359/2020|EPI ISL 515844|B.1.1.273|South Africa|2020-07-16	0.0005041631	Africa
Africa|hCoV-19/South Africa/KRISP-K000575/2020|EPI ISL 509231|B.1.140|South Africa|2020-07-13	Africa|hCoV-19/South Africa/KRISP-K001359/2020|EPI ISL 515844|B.1.1.273|South Africa|2020-07-16	0.0006050851	Africa
Africa|hCoV-19/South Africa/KRISP-K000576/2020|EPI ISL 509232|B.1.1.206|South Africa|2020-07-13	Africa|hCoV-19/South Africa/KRISP-K001359/2020|EPI ISL 515844|B.1.1.273|South Africa|2020-07-16	0.0004705299	Africa
Africa|hCoV-19/South Africa/KRISP-K000577/2020|EPI ISL 509233|B.1.1.206|South Africa|2020-07-11	Africa|hCoV-19/South Africa/KRISP-K001359/2020|EPI ISL 515844|B.1.1.273|South Africa|2020-07-16	0.0003360364	Africa
Africa|hCoV-19/South Africa/KRISP-K000578/2020|EPI ISL 509234|C.1|South Africa|2020-07-13	Africa|hCoV-19/South Africa/KRISP-K001359/2020|EPI ISL 515844|B.1.1.273|South Africa|2020-07-16	0.0006091593	Africa
Africa|hCoV-19/South Africa/KRISP-K000579/2020|EPI ISL 509235|C.1|South Africa|2020-07-10	Africa|hCoV-19/South Africa/KRISP-K001359/2020|EPI ISL 515844|B.1.1.273|South Africa|2020-07-16	0.0004705679	Africa
Africa|hCoV-19/South Africa/KRISP-K000580/2020|EPI ISL 509236|B.1.1|South Africa|2020-07-13	Africa|hCoV-19/South Africa/KRISP-K001359/2020|EPI ISL 515844|B.1.1.273|South Africa|2020-07-16	0.0004032870	Africa
Africa|hCoV-19/South Africa/KRISP-K000581/2020|EPI ISL 509237|B.1.1.206|South Africa|2020-07-13	Africa|hCoV-19/South Africa/KRISP-K001359/2020|EPI ISL 515844|B.1.1.273|South Africa|2020-07-16	0.0005378063	Africa
Africa|hCoV-19/South Africa/KRISP-K000582/2020|EPI ISL 509238|B.1.1.206|South Africa|2020-07-13	Africa|hCoV-19/South Africa/KRISP-K001359/2020|EPI ISL 515844|B.1.1.273|South Africa|2020-07-16	0.0004032775	Africa
Africa|hCoV-19/South Africa/KRISP-K000583/2020|EPI ISL 509239|B.1.1.206|South Africa|2020-07-13	Africa|hCoV-19/South Africa/KRISP-K001359/2020|EPI ISL 515844|B.1.1.273|South Africa|2020-07-16	0.0004369118	Africa
Africa|hCoV-19/South Africa/KRISP-K000584/2020|EPI ISL 509240|B.1.1.273|South Africa|2020-07-13	Africa|hCoV-19/South Africa/KRISP-K001359/2020|EPI ISL 515844|B.1.1.273|South Africa|2020-07-16	0.0003360364	Africa
Africa|hCoV-19/South Africa/KRISP-K000585/2020|EPI ISL 509241|B.1.140|South Africa|2020-07-13	Africa|hCoV-19/South Africa/KRISP-K001359/2020|EPI ISL 515844|B.1.1.273|South Africa|2020-07-16	0.0005378443	Africa
Africa|hCoV-19/South Africa/KRISP-K000586/2020|EPI ISL 509242|B.1.140|South Africa|2020-07-13	Africa|hCoV-19/South Africa/KRISP-K001359/2020|EPI ISL 515844|B.1.1.273|South Africa|2020-07-16	0.0005717729	Africa
Africa|hCoV-19/South Africa/KRISP-K000588/2020|EPI ISL 509243|B.1.1.206|South Africa|2020-07-13	Africa|hCoV-19/South Africa/KRISP-K001359/2020|EPI ISL 515844|B.1.1.273|South Africa|2020-07-16	0.0004705299	Africa
Africa|hCoV-19/South Africa/KRISP-K000589/2020|EPI ISL 509244|B.1.1.206|South Africa|2020-07-13	Africa|hCoV-19/South Africa/KRISP-K001359/2020|EPI ISL 515844|B.1.1.273|South Africa|2020-07-16	0.0004705504	Africa
Africa|hCoV-19/South Africa/KRISP-K000591/2020|EPI ISL 509245|B.1.5|South Africa|2020-07-12	Africa|hCoV-19/South Africa/KRISP-K001359/2020|EPI ISL 515844|B.1.1.273|South Africa|2020-07-16	0.0003696810	Africa
Africa|hCoV-19/South Africa/KRISP-K000592/2020|EPI ISL 509246|B.1.1.273|South Africa|2020-07-13	Africa|hCoV-19/South Africa/KRISP-K001359/2020|EPI ISL 515844|B.1.1.273|South Africa|2020-07-16	0.0003387552	Africa
Africa|hCoV-19/South Africa/KRISP-K000594/2020|EPI ISL 509247|B.1.140|South Africa|2020-07-02	Africa|hCoV-19/South Africa/KRISP-K001359/2020|EPI ISL 515844|B.1.1.273|South Africa|2020-07-16	0.0006387288	Africa
Africa|hCoV-19/South Africa/KRISP-K000595/2020|EPI ISL 509248|B.1.140|South Africa|2020-07-02	Africa|hCoV-19/South Africa/KRISP-K001359/2020|EPI ISL 515844|B.1.1.273|South Africa|2020-07-16	0.0006050993	Africa
Africa|hCoV-19/South Africa/KRISP-K000596/2020|EPI ISL 509249|B.1.1.206|South Africa|2020-07-02	Africa|hCoV-19/South Africa/KRISP-K001359/2020|EPI ISL 515844|B.1.1.273|South Africa|2020-07-16	0.0005041832	Africa
Africa|hCoV-19/South Africa/KRISP-K000597/2020|EPI ISL 509250|B.1.1.34|South Africa|2020-07-13	Africa|hCoV-19/South Africa/KRISP-K001359/2020|EPI ISL 515844|B.1.1.273|South Africa|2020-07-16	0.0004032775	Africa
Africa|hCoV-19/South Africa/KRISP-K000598/2020|EPI ISL 509251|B.1.1.206|South Africa|2020-07-03	Africa|hCoV-19/South Africa/KRISP-K001359/2020|EPI ISL 515844|B.1.1.273|South Africa|2020-07-16	0.0003696636	Africa
Africa|hCoV-19/South Africa/KRISP-K000599/2020|EPI ISL 509252|B.1.1.273|South Africa|2020-07-13	Africa|hCoV-19/South Africa/KRISP-K001359/2020|EPI ISL 515844|B.1.1.273|South Africa|2020-07-16	0.0003024398	Africa
Africa|hCoV-19/South Africa/KRISP-K000600/2020|EPI ISL 509253|B.1.1.206|South Africa|2020-07-01	Africa|hCoV-19/South Africa/KRISP-K001359/2020|EPI ISL 515844|B.1.1.273|South Africa|2020-07-16	0.0005041393	Africa
Africa|hCoV-19/South Africa/KRISP-K000601/2020|EPI ISL 509254|B.1.1.57|South Africa|2020-07-13	Africa|hCoV-19/South Africa/KRISP-K001359/2020|EPI ISL 515844|B.1.1.273|South Africa|2020-07-16	0.0003360510	Africa
Africa|hCoV-19/South Africa/KRISP-K000602/2020|EPI ISL 509255|B.1.1.206|South Africa|2020-07-01	Africa|hCoV-19/South Africa/KRISP-K001359/2020|EPI ISL 515844|B.1.1.273|South Africa|2020-07-16	0.0004705205	Africa
Africa|hCoV-19/South Africa/KRISP-K000603/2020|EPI ISL 509256|B.1.1.206|South Africa|2020-07-02	Africa|hCoV-19/South Africa/KRISP-K001359/2020|EPI ISL 515844|B.1.1.273|South Africa|2020-07-16	0.0004368928	Africa
Africa|hCoV-19/South Africa/KRISP-K000604/2020|EPI ISL 509257|C.1|South Africa|2020-07-01	Africa|hCoV-19/South Africa/KRISP-K001359/2020|EPI ISL 515844|B.1.1.273|South Africa|2020-07-16	0.0005041393	Africa
Africa|hCoV-19/South Africa/KRISP-K000606/2020|EPI ISL 509259|B.1.1.206|South Africa|2020-07-02	Africa|hCoV-19/South Africa/KRISP-K001359/2020|EPI ISL 515844|B.1.1.273|South Africa|2020-07-16	0.0006183698	Africa
Africa|hCoV-19/South Africa/KRISP-K000607/2020|EPI ISL 509260|B.1.1.57|South Africa|2020-07-13	Africa|hCoV-19/South Africa/KRISP-K001359/2020|EPI ISL 515844|B.1.1.273|South Africa|2020-07-16	0.0004032952	Africa
Africa|hCoV-19/South Africa/KRISP-K000608/2020|EPI ISL 509261|H.1|South Africa|2020-07-03	Africa|hCoV-19/South Africa/KRISP-K001359/2020|EPI ISL 515844|B.1.1.273|South Africa|2020-07-16	0.0003368853	Africa
Africa|hCoV-19/South Africa/KRISP-K000612/2020|EPI ISL 509264|B.1.1.206|South Africa|2020-07-01	Africa|hCoV-19/South Africa/KRISP-K001359/2020|EPI ISL 515844|B.1.1.273|South Africa|2020-07-16	0.0005714308	Africa
Africa|hCoV-19/South Africa/KRISP-K000613/2020|EPI ISL 509265|B.1.1.206|South Africa|2020-07-14	Africa|hCoV-19/South Africa/KRISP-K001359/2020|EPI ISL 515844|B.1.1.273|South Africa|2020-07-16	0.0005714193	Africa
Africa|hCoV-19/South Africa/KRISP-K000614/2020|EPI ISL 509266|B.1.1.206|South Africa|2020-07-02	Africa|hCoV-19/South Africa/KRISP-K001359/2020|EPI ISL 515844|B.1.1.273|South Africa|2020-07-16	0.0004705410	Africa
Africa|hCoV-19/South Africa/KRISP-K000615/2020|EPI ISL 509267|B.1.1.206|South Africa|2020-07-02	Africa|hCoV-19/South Africa/KRISP-K001359/2020|EPI ISL 515844|B.1.1.273|South Africa|2020-07-16	0.0005377829	Africa
Africa|hCoV-19/South Africa/KRISP-K000616/2020|EPI ISL 509268|B.1.1.206|South Africa|2020-07-01	Africa|hCoV-19/South Africa/KRISP-K001359/2020|EPI ISL 515844|B.1.1.273|South Africa|2020-07-16	0.0004403849	Africa
Africa|hCoV-19/South Africa/KRISP-K000617/2020|EPI ISL 509269|B.1.1.206|South Africa|2020-07-01	Africa|hCoV-19/South Africa/KRISP-K001359/2020|EPI ISL 515844|B.1.1.273|South Africa|2020-07-16	0.0004369118	Africa
Africa|hCoV-19/South Africa/KRISP-K000618/2020|EPI ISL 509270|B.1.1.206|South Africa|2020-07-03	Africa|hCoV-19/South Africa/KRISP-K001359/2020|EPI ISL 515844|B.1.1.273|South Africa|2020-07-16	0.0004032775	Africa
Africa|hCoV-19/South Africa/KRISP-K000620/2020|EPI ISL 509272|B.1.1.206|South Africa|2020-07-01	Africa|hCoV-19/South Africa/KRISP-K001359/2020|EPI ISL 515844|B.1.1.273|South Africa|2020-07-16	0.0004777608	Africa
Africa|hCoV-19/South Africa/KRISP-K000621/2020|EPI ISL 509273|B.1.140|South Africa|2020-07-02	Africa|hCoV-19/South Africa/KRISP-K001359/2020|EPI ISL 515844|B.1.1.273|South Africa|2020-07-16	0.0006101236	Africa
Africa|hCoV-19/South Africa/KRISP-K000622/2020|EPI ISL 509274|B.1.1|South Africa|2020-07-03	Africa|hCoV-19/South Africa/KRISP-K001359/2020|EPI ISL 515844|B.1.1.273|South Africa|2020-07-16	0.0002688182	Africa
Africa|hCoV-19/South Africa/KRISP-K000623/2020|EPI ISL 509275|B.1.1.206|South Africa|2020-07-04	Africa|hCoV-19/South Africa/KRISP-K001359/2020|EPI ISL 515844|B.1.1.273|South Africa|2020-07-16	0.0005377829	Africa
Africa|hCoV-19/South Africa/KRISP-K000624/2020|EPI ISL 509276|B.1.1.206|South Africa|2020-07-02	Africa|hCoV-19/South Africa/KRISP-K001359/2020|EPI ISL 515844|B.1.1.273|South Africa|2020-07-16	0.0004394725	Africa
Africa|hCoV-19/South Africa/KRISP-K000625/2020|EPI ISL 509277|B.1.1.206|South Africa|2020-07-11	Africa|hCoV-19/South Africa/KRISP-K001359/2020|EPI ISL 515844|B.1.1.273|South Africa|2020-07-16	0.0005090019	Africa
Africa|hCoV-19/South Africa/KRISP-K000626/2020|EPI ISL 509278|B.1.1.1|South Africa|2020-07-07	Africa|hCoV-19/South Africa/KRISP-K001359/2020|EPI ISL 515844|B.1.1.273|South Africa|2020-07-16	0.0005197356	Africa
Africa|hCoV-19/South Africa/KRISP-K000628/2020|EPI ISL 509279|B.1.1.206|South Africa|2020-07-12	Africa|hCoV-19/South Africa/KRISP-K001359/2020|EPI ISL 515844|B.1.1.273|South Africa|2020-07-16	0.0004369032	Africa
Africa|hCoV-19/South Africa/KRISP-K000629/2020|EPI ISL 509280|B.1.1|South Africa|2020-07-03	Africa|hCoV-19/South Africa/KRISP-K001359/2020|EPI ISL 515844|B.1.1.273|South Africa|2020-07-16	0.0004498728	Africa
Africa|hCoV-19/South Africa/KRISP-K000630/2020|EPI ISL 509281|B.1.1.206|South Africa|2020-07-03	Africa|hCoV-19/South Africa/KRISP-K001359/2020|EPI ISL 515844|B.1.1.273|South Africa|2020-07-16	0.0004032949	Africa
Africa|hCoV-19/South Africa/KRISP-K000631/2020|EPI ISL 509282|B.1.1.206|South Africa|2020-07-04	Africa|hCoV-19/South Africa/KRISP-K001359/2020|EPI ISL 515844|B.1.1.273|South Africa|2020-07-16	0.0004403253	Africa
Africa|hCoV-19/South Africa/KRISP-K000632/2020|EPI ISL 509283|B.1.1.206|South Africa|2020-07-02	Africa|hCoV-19/South Africa/KRISP-K001359/2020|EPI ISL 515844|B.1.1.273|South Africa|2020-07-16	0.0004368928	Africa
Africa|hCoV-19/South Africa/KRISP-K000633/2020|EPI ISL 509284|B.1.1.206|South Africa|2020-07-02	Africa|hCoV-19/South Africa/KRISP-K001359/2020|EPI ISL 515844|B.1.1.273|South Africa|2020-07-16	0.0004032775	Africa
Africa|hCoV-19/South Africa/KRISP-K000635/2020|EPI ISL 509285|B.1|South Africa|2020-07-07	Africa|hCoV-19/South Africa/KRISP-K001359/2020|EPI ISL 515844|B.1.1.273|South Africa|2020-07-16	0.0005378082	Africa
Africa|hCoV-19/South Africa/KRISP-K000637/2020|EPI ISL 509287|B.1.106|South Africa|2020-07-13	Africa|hCoV-19/South Africa/KRISP-K001359/2020|EPI ISL 515844|B.1.1.273|South Africa|2020-07-16	0.0004705316	Africa
Africa|hCoV-19/South Africa/KRISP-K000639/2020|EPI ISL 509288|C.1|South Africa|2020-07-13	Africa|hCoV-19/South Africa/KRISP-K001359/2020|EPI ISL 515844|B.1.1.273|South Africa|2020-07-16	0.0004736559	Africa
Africa|hCoV-19/South Africa/KRISP-K000640/2020|EPI ISL 509289|B.1.5.31|South Africa|2020-07-13	Africa|hCoV-19/South Africa/KRISP-K001359/2020|EPI ISL 515844|B.1.1.273|South Africa|2020-07-16	0.0004705427	Africa
Africa|hCoV-19/South Africa/KRISP-K000641/2020|EPI ISL 509290|B.1.1.34|South Africa|2020-07-13	Africa|hCoV-19/South Africa/KRISP-K001359/2020|EPI ISL 515844|B.1.1.273|South Africa|2020-07-16	0.0005378297	Africa
Africa|hCoV-19/South Africa/KRISP-K000643/2020|EPI ISL 509292|C.1|South Africa|2020-07-10	Africa|hCoV-19/South Africa/KRISP-K001359/2020|EPI ISL 515844|B.1.1.273|South Africa|2020-07-16	0.0004705205	Africa
Africa|hCoV-19/South Africa/KRISP-K000649/2020|EPI ISL 509293|B.1.5.19|South Africa|2020-07-13	Africa|hCoV-19/South Africa/KRISP-K001359/2020|EPI ISL 515844|B.1.1.273|South Africa|2020-07-16	0.0006386860	Africa
Africa|hCoV-19/South Africa/KRISP-K000650/2020|EPI ISL 509294|B.1.1.206|South Africa|2020-07-13	Africa|hCoV-19/South Africa/KRISP-K001359/2020|EPI ISL 515844|B.1.1.273|South Africa|2020-07-16	0.0005041055	Africa
Africa|hCoV-19/South Africa/KRISP-K000652/2020|EPI ISL 509296|B.1.1.273|South Africa|2020-07-13	Africa|hCoV-19/South Africa/KRISP-K001359/2020|EPI ISL 515844|B.1.1.273|South Africa|2020-07-16	0.0003024195	Africa
Africa|hCoV-19/South Africa/KRISP-K000655/2020|EPI ISL 509298|B.1.1.254|South Africa|2020-07-12	Africa|hCoV-19/South Africa/KRISP-K001359/2020|EPI ISL 515844|B.1.1.273|South Africa|2020-07-16	0.0004194788	Africa
Africa|hCoV-19/South Africa/KRISP-K000658/2020|EPI ISL 509299|C.1|South Africa|2020-07-13	Africa|hCoV-19/South Africa/KRISP-K001359/2020|EPI ISL 515844|B.1.1.273|South Africa|2020-07-16	0.0006390720	Africa
Africa|hCoV-19/South Africa/KRISP-K000659/2020|EPI ISL 509300|B.1.1.206|South Africa|2020-07-13	Africa|hCoV-19/South Africa/KRISP-K001359/2020|EPI ISL 515844|B.1.1.273|South Africa|2020-07-16	0.0005042241	Africa
Africa|hCoV-19/South Africa/KRISP-K001035/2020|EPI ISL 509301|H.1|South Africa|2020-07-17	Africa|hCoV-19/South Africa/KRISP-K001359/2020|EPI ISL 515844|B.1.1.273|South Africa|2020-07-16	0.0003024469	Africa
Africa|hCoV-19/South Africa/KRISP-K001037/2020|EPI ISL 509302|B.1.140|South Africa|2020-07-16	Africa|hCoV-19/South Africa/KRISP-K001359/2020|EPI ISL 515844|B.1.1.273|South Africa|2020-07-16	0.0005378443	Africa
Africa|hCoV-19/South Africa/KRISP-K001038/2020|EPI ISL 509303|B.1.1.273|South Africa|2020-07-16	Africa|hCoV-19/South Africa/KRISP-K001359/2020|EPI ISL 515844|B.1.1.273|South Africa|2020-07-16	0.0003024195	Africa
Africa|hCoV-19/South Africa/KRISP-K001041/2020|EPI ISL 509304|B.1.1.273|South Africa|2020-07-16	Africa|hCoV-19/South Africa/KRISP-K001359/2020|EPI ISL 515844|B.1.1.273|South Africa|2020-07-16	0.0003360510	Africa
Africa|hCoV-19/South Africa/KRISP-K001043/2020|EPI ISL 509305|B.1.5.16|South Africa|2020-07-02	Africa|hCoV-19/South Africa/KRISP-K001359/2020|EPI ISL 515844|B.1.1.273|South Africa|2020-07-16	0.0007059754	Africa
Africa|hCoV-19/South Africa/KRISP-K001044/2020|EPI ISL 509306|B.1.1|South Africa|2020-07-18	Africa|hCoV-19/South Africa/KRISP-K001359/2020|EPI ISL 515844|B.1.1.273|South Africa|2020-07-16	0.0003024398	Africa
Africa|hCoV-19/South Africa/KRISP-K001045/2020|EPI ISL 509307|C.2|South Africa|2020-07-18	Africa|hCoV-19/South Africa/KRISP-K001359/2020|EPI ISL 515844|B.1.1.273|South Africa|2020-07-16	0.0005377829	Africa
Africa|hCoV-19/South Africa/KRISP-K001049/2020|EPI ISL 509308|B.1.1.34|South Africa|2020-07-16	Africa|hCoV-19/South Africa/KRISP-K001359/2020|EPI ISL 515844|B.1.1.273|South Africa|2020-07-16	0.0005377848	Africa
Africa|hCoV-19/South Africa/KRISP-K001051/2020|EPI ISL 509309|B.1.1.206|South Africa|2020-07-14	Africa|hCoV-19/South Africa/KRISP-K001359/2020|EPI ISL 515844|B.1.1.273|South Africa|2020-07-16	0.0005378171	Africa
Africa|hCoV-19/South Africa/KRISP-K001052/2020|EPI ISL 509310|B.1.1.206|South Africa|2020-07-14	Africa|hCoV-19/South Africa/KRISP-K001359/2020|EPI ISL 515844|B.1.1.273|South Africa|2020-07-16	0.0004705205	Africa
Africa|hCoV-19/South Africa/KRISP-K001053/2020|EPI ISL 509311|B.1.1.206|South Africa|2020-07-03	Africa|hCoV-19/South Africa/KRISP-K001359/2020|EPI ISL 515844|B.1.1.273|South Africa|2020-07-16	0.0004043548	Africa
Africa|hCoV-19/South Africa/KRISP-K001055/2020|EPI ISL 509313|B.1.1.62|South Africa|2020-07-13	Africa|hCoV-19/South Africa/KRISP-K001359/2020|EPI ISL 515844|B.1.1.273|South Africa|2020-07-16	0.0004369411	Africa
Africa|hCoV-19/South Africa/KRISP-K001057/2020|EPI ISL 509314|B.1.1.254|South Africa|2020-07-03	Africa|hCoV-19/South Africa/KRISP-K001359/2020|EPI ISL 515844|B.1.1.273|South Africa|2020-07-16	0.0003696475	Africa
Africa|hCoV-19/South Africa/KRISP-K001059/2020|EPI ISL 509316|B.1.1|South Africa|2020-07-01	Africa|hCoV-19/South Africa/KRISP-K001359/2020|EPI ISL 515844|B.1.1.273|South Africa|2020-07-16	0.0005041512	Africa
Africa|hCoV-19/South Africa/KRISP-K001061/2020|EPI ISL 509317|B.1.1.206|South Africa|2020-07-04	Africa|hCoV-19/South Africa/KRISP-K001359/2020|EPI ISL 515844|B.1.1.273|South Africa|2020-07-16	0.0003696562	Africa
Africa|hCoV-19/South Africa/KRISP-K001062/2020|EPI ISL 509318|B.1.1.206|South Africa|2020-07-03	Africa|hCoV-19/South Africa/KRISP-K001359/2020|EPI ISL 515844|B.1.1.273|South Africa|2020-07-16	0.0004032775	Africa
Africa|hCoV-19/South Africa/KRISP-K001063/2020|EPI ISL 509319|B.1.5|South Africa|2020-07-03	Africa|hCoV-19/South Africa/KRISP-K001359/2020|EPI ISL 515844|B.1.1.273|South Africa|2020-07-16	0.0005714597	Africa
Africa|hCoV-19/South Africa/KRISP-K001064/2020|EPI ISL 509320|B.1.1.273|South Africa|2020-07-03	Africa|hCoV-19/South Africa/KRISP-K001359/2020|EPI ISL 515844|B.1.1.273|South Africa|2020-07-16	0.0003024530	Africa
Africa|hCoV-19/South Africa/KRISP-K001065/2020|EPI ISL 509321|B.1.1|South Africa|2020-07-03	Africa|hCoV-19/South Africa/KRISP-K001359/2020|EPI ISL 515844|B.1.1.273|South Africa|2020-07-16	0.0003360589	Africa
Africa|hCoV-19/South Africa/KRISP-K001067/2020|EPI ISL 509323|B.1.1.206|South Africa|2020-07-02	Africa|hCoV-19/South Africa/KRISP-K001359/2020|EPI ISL 515844|B.1.1.273|South Africa|2020-07-16	0.0004705504	Africa
Africa|hCoV-19/South Africa/KRISP-K001068/2020|EPI ISL 509324|C.1|South Africa|2020-07-14	Africa|hCoV-19/South Africa/KRISP-K001359/2020|EPI ISL 515844|B.1.1.273|South Africa|2020-07-16	0.0005377595	Africa
Africa|hCoV-19/South Africa/KRISP-K001071/2020|EPI ISL 509325|B.1.1.273|South Africa|2020-07-18	Africa|hCoV-19/South Africa/KRISP-K001359/2020|EPI ISL 515844|B.1.1.273|South Africa|2020-07-16	0.0002352159	Africa
Africa|hCoV-19/South Africa/KRISP-K001072/2020|EPI ISL 509326|B.1.1.206|South Africa|2020-07-14	Africa|hCoV-19/South Africa/KRISP-K001359/2020|EPI ISL 515844|B.1.1.273|South Africa|2020-07-16	0.0003696475	Africa
Africa|hCoV-19/South Africa/KRISP-K001073/2020|EPI ISL 509327|B.1.1|South Africa|2020-07-14	Africa|hCoV-19/South Africa/KRISP-K001359/2020|EPI ISL 515844|B.1.1.273|South Africa|2020-07-16	0.0004705205	Africa
Africa|hCoV-19/South Africa/KRISP-K001074/2020|EPI ISL 509328|C.1|South Africa|2020-07-14	Africa|hCoV-19/South Africa/KRISP-K001359/2020|EPI ISL 515844|B.1.1.273|South Africa|2020-07-16	0.0005714059	Africa
Africa|hCoV-19/South Africa/KRISP-K001075/2020|EPI ISL 509329|C.1|South Africa|2020-07-02	Africa|hCoV-19/South Africa/KRISP-K001359/2020|EPI ISL 515844|B.1.1.273|South Africa|2020-07-16	0.0005377595	Africa
Africa|hCoV-19/South Africa/KRISP-K001076/2020|EPI ISL 509330|B.1.1|South Africa|2020-07-04	Africa|hCoV-19/South Africa/KRISP-K001359/2020|EPI ISL 515844|B.1.1.273|South Africa|2020-07-16	0.0003360364	Africa
Africa|hCoV-19/South Africa/KRISP-K001077/2020|EPI ISL 509331|B.1.1|South Africa|2020-07-03	Africa|hCoV-19/South Africa/KRISP-K001359/2020|EPI ISL 515844|B.1.1.273|South Africa|2020-07-16	0.0004032870	Africa
Africa|hCoV-19/South Africa/KRISP-K001078/2020|EPI ISL 509332|H.1|South Africa|2020-07-03	Africa|hCoV-19/South Africa/KRISP-K001359/2020|EPI ISL 515844|B.1.1.273|South Africa|2020-07-16	0.0003024469	Africa
Africa|hCoV-19/South Africa/KRISP-K001079/2020|EPI ISL 509333|B.1.1.273|South Africa|2020-07-03	Africa|hCoV-19/South Africa/KRISP-K001359/2020|EPI ISL 515844|B.1.1.273|South Africa|2020-07-16	0.0003024195	Africa
Africa|hCoV-19/South Africa/KRISP-K001080/2020|EPI ISL 509334|B.1.1|South Africa|2020-07-01	Africa|hCoV-19/South Africa/KRISP-K001359/2020|EPI ISL 515844|B.1.1.273|South Africa|2020-07-16	0.0003696562	Africa
Africa|hCoV-19/South Africa/KRISP-K001082/2020|EPI ISL 509335|B.1.1.40|South Africa|2020-07-18	Africa|hCoV-19/South Africa/KRISP-K001359/2020|EPI ISL 515844|B.1.1.273|South Africa|2020-07-16	0.0005041393	Africa
Africa|hCoV-19/South Africa/KRISP-K001084/2020|EPI ISL 509337|C.1|South Africa|2020-07-03	Africa|hCoV-19/South Africa/KRISP-K001359/2020|EPI ISL 515844|B.1.1.273|South Africa|2020-07-16	0.0006050038	Africa
Africa|hCoV-19/South Africa/KRISP-K001085/2020|EPI ISL 509338|C.1|South Africa|2020-07-13	Africa|hCoV-19/South Africa/KRISP-K001359/2020|EPI ISL 515844|B.1.1.273|South Africa|2020-07-16	0.0005041393	Africa
Africa|hCoV-19/South Africa/KRISP-K001087/2020|EPI ISL 509339|B.1.1.56|South Africa|2020-07-13	Africa|hCoV-19/South Africa/KRISP-K001359/2020|EPI ISL 515844|B.1.1.273|South Africa|2020-07-16	0.0004369411	Africa
Africa|hCoV-19/South Africa/KRISP-K001088/2020|EPI ISL 509340|B.1.1.99|South Africa|2020-07-13	Africa|hCoV-19/South Africa/KRISP-K001359/2020|EPI ISL 515844|B.1.1.273|South Africa|2020-07-16	0.0003024266	Africa
Africa|hCoV-19/South Africa/KRISP-K001091/2020|EPI ISL 509342|B.1.1.206|South Africa|2020-07-10	Africa|hCoV-19/South Africa/KRISP-K001359/2020|EPI ISL 515844|B.1.1.273|South Africa|2020-07-16	0.0004705205	Africa
Africa|hCoV-19/South Africa/KRISP-K001096/2020|EPI ISL 509345|B.1.1.206|South Africa|2020-07-13	Africa|hCoV-19/South Africa/KRISP-K001359/2020|EPI ISL 515844|B.1.1.273|South Africa|2020-07-16	0.0005041494	Africa
Africa|hCoV-19/South Africa/KRISP-K001097/2020|EPI ISL 509346|B.1.1|South Africa|2020-07-13	Africa|hCoV-19/South Africa/KRISP-K001359/2020|EPI ISL 515844|B.1.1.273|South Africa|2020-07-16	0.0005377848	Africa
Africa|hCoV-19/South Africa/KRISP-K001098/2020|EPI ISL 509347|B.1.1|South Africa|2020-07-10	Africa|hCoV-19/South Africa/KRISP-K001359/2020|EPI ISL 515844|B.1.1.273|South Africa|2020-07-16	0.0003360443	Africa
Africa|hCoV-19/South Africa/KRISP-K001099/2020|EPI ISL 509348|B.1.1.62|South Africa|2020-07-13	Africa|hCoV-19/South Africa/KRISP-K001359/2020|EPI ISL 515844|B.1.1.273|South Africa|2020-07-16	0.0004032951	Africa
Africa|hCoV-19/South Africa/KRISP-K001101/2020|EPI ISL 509350|C.1|South Africa|2020-07-10	Africa|hCoV-19/South Africa/KRISP-K001359/2020|EPI ISL 515844|B.1.1.273|South Africa|2020-07-16	0.0005041613	Africa
Africa|hCoV-19/South Africa/KRISP-K001103/2020|EPI ISL 509352|B.1.1.206|South Africa|2020-07-13	Africa|hCoV-19/South Africa/KRISP-K001359/2020|EPI ISL 515844|B.1.1.273|South Africa|2020-07-16	0.0004368928	Africa
Africa|hCoV-19/South Africa/KRISP-K001104/2020|EPI ISL 509353|C.1|South Africa|2020-07-13	Africa|hCoV-19/South Africa/KRISP-K001359/2020|EPI ISL 515844|B.1.1.273|South Africa|2020-07-16	0.0005041274	Africa
Africa|hCoV-19/South Africa/KRISP-K001105/2020|EPI ISL 509354|B.1.1.206|South Africa|2020-07-10	Africa|hCoV-19/South Africa/KRISP-K001359/2020|EPI ISL 515844|B.1.1.273|South Africa|2020-07-16	0.0004369031	Africa
Africa|hCoV-19/South Africa/KRISP-K001109/2020|EPI ISL 509356|B.1.1.34|South Africa|2020-07-16	Africa|hCoV-19/South Africa/KRISP-K001359/2020|EPI ISL 515844|B.1.1.273|South Africa|2020-07-16	0.0004032775	Africa
Africa|hCoV-19/South Africa/KRISP-K001110/2020|EPI ISL 509357|C.1|South Africa|2020-07-17	Africa|hCoV-19/South Africa/KRISP-K001359/2020|EPI ISL 515844|B.1.1.273|South Africa|2020-07-16	0.0005377829	Africa
Africa|hCoV-19/South Africa/KRISP-K001112/2020|EPI ISL 509358|B.1.5|South Africa|2020-07-17	Africa|hCoV-19/South Africa/KRISP-K001359/2020|EPI ISL 515844|B.1.1.273|South Africa|2020-07-16	0.0005042070	Africa
Africa|hCoV-19/South Africa/KRISP-K001113/2020|EPI ISL 509359|B.1|South Africa|2020-07-14	Africa|hCoV-19/South Africa/KRISP-K001359/2020|EPI ISL 515844|B.1.1.273|South Africa|2020-07-16	0.0005784841	Africa
Africa|hCoV-19/South Africa/KRISP-K001114/2020|EPI ISL 509360|B.1.1|South Africa|2020-07-17	Africa|hCoV-19/South Africa/KRISP-K001359/2020|EPI ISL 515844|B.1.1.273|South Africa|2020-07-16	0.0003024266	Africa
Africa|hCoV-19/South Africa/KRISP-K001115/2020|EPI ISL 509361|B.1|South Africa|2020-07-14	Africa|hCoV-19/South Africa/KRISP-K001359/2020|EPI ISL 515844|B.1.1.273|South Africa|2020-07-16	0.0006051114	Africa
Africa|hCoV-19/South Africa/KRISP-K001116/2020|EPI ISL 509362|C.1|South Africa|2020-07-16	Africa|hCoV-19/South Africa/KRISP-K001359/2020|EPI ISL 515844|B.1.1.273|South Africa|2020-07-16	0.0005714308	Africa
Africa|hCoV-19/South Africa/KRISP-K001117/2020|EPI ISL 509363|H.1|South Africa|2020-07-17	Africa|hCoV-19/South Africa/KRISP-K001359/2020|EPI ISL 515844|B.1.1.273|South Africa|2020-07-16	0.0003696884	Africa
Africa|hCoV-19/South Africa/KRISP-K001118/2020|EPI ISL 509364|B.1.1.206|South Africa|2020-07-16	Africa|hCoV-19/South Africa/KRISP-K001359/2020|EPI ISL 515844|B.1.1.273|South Africa|2020-07-16	0.0004032775	Africa
Africa|hCoV-19/South Africa/KRISP-K001121/2020|EPI ISL 509365|B.1.1.273|South Africa|2020-07-16	Africa|hCoV-19/South Africa/KRISP-K001359/2020|EPI ISL 515844|B.1.1.273|South Africa|2020-07-16	0.0003024266	Africa
Africa|hCoV-19/South Africa/KRISP-K001122/2020|EPI ISL 515801|B.1.106|South Africa|2020-07-16	Africa|hCoV-19/South Africa/KRISP-K001359/2020|EPI ISL 515844|B.1.1.273|South Africa|2020-07-16	0.0005041512	Africa
Africa|hCoV-19/South Africa/KRISP-K001123/2020|EPI ISL 509366|B.1.1.34|South Africa|2020-07-15	Africa|hCoV-19/South Africa/KRISP-K001359/2020|EPI ISL 515844|B.1.1.273|South Africa|2020-07-16	0.0004032775	Africa
Africa|hCoV-19/South Africa/KRISP-K001124/2020|EPI ISL 509367|B.1.1.40|South Africa|2020-07-16	Africa|hCoV-19/South Africa/KRISP-K001359/2020|EPI ISL 515844|B.1.1.273|South Africa|2020-07-16	0.0005377595	Africa
Africa|hCoV-19/South Africa/KRISP-K001125/2020|EPI ISL 509368|B.1.1.117|South Africa|2020-07-16	Africa|hCoV-19/South Africa/KRISP-K001359/2020|EPI ISL 515844|B.1.1.273|South Africa|2020-07-16	0.0004032694	Africa
Africa|hCoV-19/South Africa/KRISP-K001126/2020|EPI ISL 509369|B.1.5|South Africa|2020-07-16	Africa|hCoV-19/South Africa/KRISP-K001359/2020|EPI ISL 515844|B.1.1.273|South Africa|2020-07-16	0.0005714193	Africa
Africa|hCoV-19/South Africa/KRISP-K001128/2020|EPI ISL 509371|B.1.1.273|South Africa|2020-07-16	Africa|hCoV-19/South Africa/KRISP-K001359/2020|EPI ISL 515844|B.1.1.273|South Africa|2020-07-16	0.0001703376	Africa
Africa|hCoV-19/South Africa/KRISP-K001317/2020|EPI ISL 515802|B.1.1.62|South Africa|2020-07-17	Africa|hCoV-19/South Africa/KRISP-K001359/2020|EPI ISL 515844|B.1.1.273|South Africa|2020-07-16	0.0004369118	Africa
Africa|hCoV-19/South Africa/KRISP-K001318/2020|EPI ISL 515803|B.1.1|South Africa|2020-07-18	Africa|hCoV-19/South Africa/KRISP-K001359/2020|EPI ISL 515844|B.1.1.273|South Africa|2020-07-16	0.0004369118	Africa
Africa|hCoV-19/South Africa/KRISP-K001319/2020|EPI ISL 515804|B.1.1.40|South Africa|2020-07-18	Africa|hCoV-19/South Africa/KRISP-K001359/2020|EPI ISL 515844|B.1.1.273|South Africa|2020-07-16	0.0004032775	Africa
Africa|hCoV-19/South Africa/KRISP-K001320/2020|EPI ISL 515805|C.6|South Africa|2020-07-18	Africa|hCoV-19/South Africa/KRISP-K001359/2020|EPI ISL 515844|B.1.1.273|South Africa|2020-07-16	0.0007061749	Africa
Africa|hCoV-19/South Africa/KRISP-K001321/2020|EPI ISL 515806|B.1.5.31|South Africa|2020-07-18	Africa|hCoV-19/South Africa/KRISP-K001359/2020|EPI ISL 515844|B.1.1.273|South Africa|2020-07-16	0.0005714328	Africa
Africa|hCoV-19/South Africa/KRISP-K001322/2020|EPI ISL 515807|B.1.1.57|South Africa|2020-07-18	Africa|hCoV-19/South Africa/KRISP-K001359/2020|EPI ISL 515844|B.1.1.273|South Africa|2020-07-16	0.0004369031	Africa
Africa|hCoV-19/South Africa/KRISP-K001323/2020|EPI ISL 515808|B.1|South Africa|2020-07-18	Africa|hCoV-19/South Africa/KRISP-K001359/2020|EPI ISL 515844|B.1.1.273|South Africa|2020-07-16	0.0005378443	Africa
Africa|hCoV-19/South Africa/KRISP-K001324/2020|EPI ISL 515809|B.1.5.16|South Africa|2020-07-18	Africa|hCoV-19/South Africa/KRISP-K001359/2020|EPI ISL 515844|B.1.1.273|South Africa|2020-07-16	0.0006723439	Africa
Africa|hCoV-19/South Africa/KRISP-K001325/2020|EPI ISL 515810|H.1|South Africa|2020-07-18	Africa|hCoV-19/South Africa/KRISP-K001359/2020|EPI ISL 515844|B.1.1.273|South Africa|2020-07-16	0.0003696723	Africa
Africa|hCoV-19/South Africa/KRISP-K001326/2020|EPI ISL 515811|B.1.1.34|South Africa|2020-07-18	Africa|hCoV-19/South Africa/KRISP-K001359/2020|EPI ISL 515844|B.1.1.273|South Africa|2020-07-16	0.0004368928	Africa
Africa|hCoV-19/South Africa/KRISP-K001327/2020|EPI ISL 515812|B.1.5.16|South Africa|2020-07-18	Africa|hCoV-19/South Africa/KRISP-K001359/2020|EPI ISL 515844|B.1.1.273|South Africa|2020-07-16	0.0005378317	Africa
Africa|hCoV-19/South Africa/KRISP-K001328/2020|EPI ISL 515813|B.1.1.34|South Africa|2020-07-18	Africa|hCoV-19/South Africa/KRISP-K001359/2020|EPI ISL 515844|B.1.1.273|South Africa|2020-07-16	0.0005378063	Africa
Africa|hCoV-19/South Africa/KRISP-K001329/2020|EPI ISL 515814|B.1.1.206|South Africa|2020-07-18	Africa|hCoV-19/South Africa/KRISP-K001359/2020|EPI ISL 515844|B.1.1.273|South Africa|2020-07-16	0.0005041274	Africa
Africa|hCoV-19/South Africa/KRISP-K001330/2020|EPI ISL 515815|B.1.1.206|South Africa|2020-07-18	Africa|hCoV-19/South Africa/KRISP-K001359/2020|EPI ISL 515844|B.1.1.273|South Africa|2020-07-16	0.0004368928	Africa
Africa|hCoV-19/South Africa/KRISP-K001331/2020|EPI ISL 515816|B.1.1.206|South Africa|2020-07-19	Africa|hCoV-19/South Africa/KRISP-K001359/2020|EPI ISL 515844|B.1.1.273|South Africa|2020-07-16	0.0004369031	Africa
Africa|hCoV-19/South Africa/KRISP-K001332/2020|EPI ISL 515817|B.1.1.62|South Africa|2020-07-19	Africa|hCoV-19/South Africa/KRISP-K001359/2020|EPI ISL 515844|B.1.1.273|South Africa|2020-07-16	0.0004705299	Africa
Africa|hCoV-19/South Africa/KRISP-K001333/2020|EPI ISL 515818|B.1.1.206|South Africa|2020-07-19	Africa|hCoV-19/South Africa/KRISP-K001359/2020|EPI ISL 515844|B.1.1.273|South Africa|2020-07-16	0.0004368943	Africa
Africa|hCoV-19/South Africa/KRISP-K001334/2020|EPI ISL 515819|B.1.1.206|South Africa|2020-07-19	Africa|hCoV-19/South Africa/KRISP-K001359/2020|EPI ISL 515844|B.1.1.273|South Africa|2020-07-16	0.0004705410	Africa
Africa|hCoV-19/South Africa/KRISP-K001335/2020|EPI ISL 515820|B.1.1.206|South Africa|2020-07-19	Africa|hCoV-19/South Africa/KRISP-K001359/2020|EPI ISL 515844|B.1.1.273|South Africa|2020-07-16	0.0005714308	Africa
Africa|hCoV-19/South Africa/KRISP-K001336/2020|EPI ISL 515821|B.1.1.62|South Africa|2020-07-19	Africa|hCoV-19/South Africa/KRISP-K001359/2020|EPI ISL 515844|B.1.1.273|South Africa|2020-07-16	0.0003696797	Africa
Africa|hCoV-19/South Africa/KRISP-K001337/2020|EPI ISL 515822|B.1.1.206|South Africa|2020-07-19	Africa|hCoV-19/South Africa/KRISP-K001359/2020|EPI ISL 515844|B.1.1.273|South Africa|2020-07-16	0.0004705504	Africa
Africa|hCoV-19/South Africa/KRISP-K001338/2020|EPI ISL 515823|B.1.5.16|South Africa|2020-07-18	Africa|hCoV-19/South Africa/KRISP-K001359/2020|EPI ISL 515844|B.1.1.273|South Africa|2020-07-16	0.0005378317	Africa
Africa|hCoV-19/South Africa/KRISP-K001339/2020|EPI ISL 515824|B.1.1.57|South Africa|2020-07-10	Africa|hCoV-19/South Africa/KRISP-K001359/2020|EPI ISL 515844|B.1.1.273|South Africa|2020-07-16	0.0004715917	Africa
Africa|hCoV-19/South Africa/KRISP-K001340/2020|EPI ISL 515825|B.1.1.206|South Africa|2020-07-10	Africa|hCoV-19/South Africa/KRISP-K001359/2020|EPI ISL 515844|B.1.1.273|South Africa|2020-07-16	0.0005041613	Africa
Africa|hCoV-19/South Africa/KRISP-K001341/2020|EPI ISL 515826|B.1.1.56|South Africa|2020-07-10	Africa|hCoV-19/South Africa/KRISP-K001359/2020|EPI ISL 515844|B.1.1.273|South Africa|2020-07-16	0.0004032951	Africa
Africa|hCoV-19/South Africa/KRISP-K001344/2020|EPI ISL 515829|B.1.1.254|South Africa|2020-07-13	Africa|hCoV-19/South Africa/KRISP-K001359/2020|EPI ISL 515844|B.1.1.273|South Africa|2020-07-16	0.0004032694	Africa
Africa|hCoV-19/South Africa/KRISP-K001345/2020|EPI ISL 515830|B.1.106|South Africa|2020-07-13	Africa|hCoV-19/South Africa/KRISP-K001359/2020|EPI ISL 515844|B.1.1.273|South Africa|2020-07-16	0.0006050708	Africa
Africa|hCoV-19/South Africa/KRISP-K001346/2020|EPI ISL 515831|H.1|South Africa|2020-07-13	Africa|hCoV-19/South Africa/KRISP-K001359/2020|EPI ISL 515844|B.1.1.273|South Africa|2020-07-16	0.0003360589	Africa
Africa|hCoV-19/South Africa/KRISP-K001347/2020|EPI ISL 515832|H.1|South Africa|2020-07-01	Africa|hCoV-19/South Africa/KRISP-K001359/2020|EPI ISL 515844|B.1.1.273|South Africa|2020-07-16	0.0002688246	Africa
Africa|hCoV-19/South Africa/KRISP-K001348/2020|EPI ISL 515833|B.1.5|South Africa|2020-07-01	Africa|hCoV-19/South Africa/KRISP-K001359/2020|EPI ISL 515844|B.1.1.273|South Africa|2020-07-16	0.0005378443	Africa
Africa|hCoV-19/South Africa/KRISP-K001349/2020|EPI ISL 515834|B.1.5|South Africa|2020-07-01	Africa|hCoV-19/South Africa/KRISP-K001359/2020|EPI ISL 515844|B.1.1.273|South Africa|2020-07-16	0.0006100677	Africa
Africa|hCoV-19/South Africa/KRISP-K001350/2020|EPI ISL 515835|B.1.1.273|South Africa|2020-06-30	Africa|hCoV-19/South Africa/KRISP-K001359/2020|EPI ISL 515844|B.1.1.273|South Africa|2020-07-16	0.0002352112	Africa
Africa|hCoV-19/South Africa/KRISP-K001351/2020|EPI ISL 515836|B.1.1.206|South Africa|2020-07-01	Africa|hCoV-19/South Africa/KRISP-K001359/2020|EPI ISL 515844|B.1.1.273|South Africa|2020-07-16	0.0005714308	Africa
Africa|hCoV-19/South Africa/KRISP-K001352/2020|EPI ISL 515837|B.1.1|South Africa|2020-06-24	Africa|hCoV-19/South Africa/KRISP-K001359/2020|EPI ISL 515844|B.1.1.273|South Africa|2020-07-16	0.0003696475	Africa
Africa|hCoV-19/South Africa/KRISP-K001353/2020|EPI ISL 515838|B.1.1.1|South Africa|2020-07-01	Africa|hCoV-19/South Africa/KRISP-K001359/2020|EPI ISL 515844|B.1.1.273|South Africa|2020-07-16	0.0006050302	Africa
Africa|hCoV-19/South Africa/KRISP-K001354/2020|EPI ISL 515839|B.1.1.273|South Africa|2020-07-01	Africa|hCoV-19/South Africa/KRISP-K001359/2020|EPI ISL 515844|B.1.1.273|South Africa|2020-07-16	0.0003024398	Africa
Africa|hCoV-19/South Africa/KRISP-K001355/2020|EPI ISL 515840|B.1.1.273|South Africa|2020-07-17	Africa|hCoV-19/South Africa/KRISP-K001359/2020|EPI ISL 515844|B.1.1.273|South Africa|2020-07-16	0.0002016055	Africa
Africa|hCoV-19/South Africa/KRISP-K001356/2020|EPI ISL 515841|B.1.1.34|South Africa|2020-07-16	Africa|hCoV-19/South Africa/KRISP-K001359/2020|EPI ISL 515844|B.1.1.273|South Africa|2020-07-16	0.0003696636	Africa
Africa|hCoV-19/South Africa/KRISP-K001357/2020|EPI ISL 515842|C.1|South Africa|2020-07-16	Africa|hCoV-19/South Africa/KRISP-K001359/2020|EPI ISL 515844|B.1.1.273|South Africa|2020-07-16	0.0007059729	Africa
Africa|hCoV-19/South Africa/KRISP-K001358/2020|EPI ISL 515843|H.1|South Africa|2020-07-15	Africa|hCoV-19/South Africa/KRISP-K001359/2020|EPI ISL 515844|B.1.1.273|South Africa|2020-07-16	0.0003360736	Africa
Africa|hCoV-19/Algeria/G0638 2264/2020|EPI ISL 418241|B.1|Algeria|2020-03-02	Africa|hCoV-19/South Africa/KRISP-K001360/2020|EPI ISL 515845|B.1.1.206|South Africa|2020-07-16	0.0006062851	Africa
Africa|hCoV-19/Algeria/G0640 2265/2020|EPI ISL 418242|B.1|Algeria|2020-03-08	Africa|hCoV-19/South Africa/KRISP-K001360/2020|EPI ISL 515845|B.1.1.206|South Africa|2020-07-16	0.0005042391	Africa
Africa|hCoV-19/Algeria/G0860 2262/2020|EPI ISL 420037|B.1|Algeria|2020-03-02	Africa|hCoV-19/South Africa/KRISP-K001360/2020|EPI ISL 515845|B.1.1.206|South Africa|2020-07-16	0.0005042391	Africa
Africa|hCoV-19/Benin/1022/2020|EPI ISL 476826|B.1|Benin|2020-03-25	Africa|hCoV-19/South Africa/KRISP-K001360/2020|EPI ISL 515845|B.1.1.206|South Africa|2020-07-16	0.0004706564	Africa
Africa|hCoV-19/Benin/1092/2020|EPI ISL 476827|B.1|Benin|2020-03-27	Africa|hCoV-19/South Africa/KRISP-K001360/2020|EPI ISL 515845|B.1.1.206|South Africa|2020-07-16	0.0005380936	Africa
Africa|hCoV-19/Benin/1408/2020|EPI ISL 476825|B.1.356|Benin|2020-04-04	Africa|hCoV-19/South Africa/KRISP-K001360/2020|EPI ISL 515845|B.1.1.206|South Africa|2020-07-16	0.0005042729	Africa
Africa|hCoV-19/Benin/1409/2020|EPI ISL 476828|B.1|Benin|2020-04-06	Africa|hCoV-19/South Africa/KRISP-K001360/2020|EPI ISL 515845|B.1.1.206|South Africa|2020-07-16	0.0005078800	Africa
Africa|hCoV-19/Benin/1950/2020|EPI ISL 476830|A|Benin|2020-04-15	Africa|hCoV-19/South Africa/KRISP-K001360/2020|EPI ISL 515845|B.1.1.206|South Africa|2020-07-16	0.0007062198	Africa
Africa|hCoV-19/Benin/197/2020|EPI ISL 476822|B.1.178|Benin|2020-03-15	Africa|hCoV-19/South Africa/KRISP-K001360/2020|EPI ISL 515845|B.1.1.206|South Africa|2020-07-16	0.0004707085	Africa
Africa|hCoV-19/Benin/2012/2020|EPI ISL 476831|A|Benin|2020-04-15	Africa|hCoV-19/South Africa/KRISP-K001360/2020|EPI ISL 515845|B.1.1.206|South Africa|2020-07-16	0.0007397573	Africa
Africa|hCoV-19/Benin/260/2020|EPI ISL 476823|B.1.292|Benin|2020-03-17	Africa|hCoV-19/South Africa/KRISP-K001360/2020|EPI ISL 515845|B.1.1.206|South Africa|2020-07-16	0.0005715438	Africa
Africa|hCoV-19/Benin/314/2020|EPI ISL 476834|B.1.5|Benin|2020-03-17	Africa|hCoV-19/South Africa/KRISP-K001360/2020|EPI ISL 515845|B.1.1.206|South Africa|2020-07-16	0.0005409331	Africa
Africa|hCoV-19/Benin/461/2020|EPI ISL 476833|A|Benin|2020-03-17	Africa|hCoV-19/South Africa/KRISP-K001360/2020|EPI ISL 515845|B.1.1.206|South Africa|2020-07-16	0.0007060871	Africa
Africa|hCoV-19/Benin/501/2020|EPI ISL 476824|B.1.356|Benin|2020-03-17	Africa|hCoV-19/South Africa/KRISP-K001360/2020|EPI ISL 515845|B.1.1.206|South Africa|2020-07-16	0.0005042391	Africa
Africa|hCoV-19/Benin/843/2020|EPI ISL 476829|A|Benin|2020-03-19	Africa|hCoV-19/South Africa/KRISP-K001360/2020|EPI ISL 515845|B.1.1.206|South Africa|2020-07-16	0.0006389006	Africa
Africa|hCoV-19/Botswana/BOT0455/2020|EPI ISL 560386|B.1|Botswana|2020-03-28	Africa|hCoV-19/South Africa/KRISP-K001360/2020|EPI ISL 515845|B.1.1.206|South Africa|2020-07-16	0.0004369895	Africa
Africa|hCoV-19/Botswana/BOT2254/2020|EPI ISL 560390|B.1.1|Botswana|2020-04-08	Africa|hCoV-19/South Africa/KRISP-K001360/2020|EPI ISL 515845|B.1.1.206|South Africa|2020-07-16	0.0003078976	Africa
Africa|hCoV-19/Botswana/BOT2283/2020|EPI ISL 560385|B.1|Botswana|2020-04-07	Africa|hCoV-19/South Africa/KRISP-K001360/2020|EPI ISL 515845|B.1.1.206|South Africa|2020-07-16	0.0005582555	Africa
Africa|hCoV-19/Botswana/BOT2624/2020|EPI ISL 560387|B.1.1|Botswana|2020-04-05	Africa|hCoV-19/South Africa/KRISP-K001360/2020|EPI ISL 515845|B.1.1.206|South Africa|2020-07-16	0.0003139431	Africa
Africa|hCoV-19/Botswana/BOT4161/2020|EPI ISL 560388|B.1.1.220|Botswana|2020-04-16	Africa|hCoV-19/South Africa/KRISP-K001360/2020|EPI ISL 515845|B.1.1.206|South Africa|2020-07-16	0.0003802102	Africa
Africa|hCoV-19/DRC/04186/2020|EPI ISL 471411|A|Democratic Republic of the Congo|2020-04-25	Africa|hCoV-19/South Africa/KRISP-K001360/2020|EPI ISL 515845|B.1.1.206|South Africa|2020-07-16	0.0007060865	Africa
Africa|hCoV-19/DRC/04188/2020|EPI ISL 471413|A|Democratic Republic of the Congo|2020-04-25	Africa|hCoV-19/South Africa/KRISP-K001360/2020|EPI ISL 515845|B.1.1.206|South Africa|2020-07-16	0.0007975569	Africa
Africa|hCoV-19/DRC/10041/2020|EPI ISL 527543|B.1.1.275|Democratic Republic of the Congo|2020-05-22	Africa|hCoV-19/South Africa/KRISP-K001360/2020|EPI ISL 515845|B.1.1.206|South Africa|2020-07-16	0.0003410690	Africa
Africa|hCoV-19/DRC/10057/2020|EPI ISL 527538|B.1.1.275|Democratic Republic of the Congo|2020-05-22	Africa|hCoV-19/South Africa/KRISP-K001360/2020|EPI ISL 515845|B.1.1.206|South Africa|2020-07-16	0.0004579455	Africa
Africa|hCoV-19/DRC/10061/2020|EPI ISL 527521|B.1.1.275|Democratic Republic of the Congo|2020-05-22	Africa|hCoV-19/South Africa/KRISP-K001360/2020|EPI ISL 515845|B.1.1.206|South Africa|2020-07-16	0.0003126891	Africa
Africa|hCoV-19/DRC/10070/2020|EPI ISL 527544|B.1.178|Democratic Republic of the Congo|2020-05-22	Africa|hCoV-19/South Africa/KRISP-K001360/2020|EPI ISL 515845|B.1.1.206|South Africa|2020-07-16	0.0005791043	Africa
Africa|hCoV-19/DRC/10120/2020|EPI ISL 513624|B.1.1.275|Democratic Republic of the Congo|2020-05-22	Africa|hCoV-19/South Africa/KRISP-K001360/2020|EPI ISL 515845|B.1.1.206|South Africa|2020-07-16	0.0003843585	Africa
Africa|hCoV-19/DRC/10127/2020|EPI ISL 513625|B.1.1.275|Democratic Republic of the Congo|2020-05-22	Africa|hCoV-19/South Africa/KRISP-K001360/2020|EPI ISL 515845|B.1.1.206|South Africa|2020-07-16	0.0003793752	Africa
Africa|hCoV-19/DRC/10242/2020|EPI ISL 513626|B.1.84|Democratic Republic of the Congo|2020-05-22	Africa|hCoV-19/South Africa/KRISP-K001360/2020|EPI ISL 515845|B.1.1.206|South Africa|2020-07-16	0.0004743395	Africa
Africa|hCoV-19/DRC/10251/2020|EPI ISL 513627|B.1.128|Democratic Republic of the Congo|2020-05-22	Africa|hCoV-19/South Africa/KRISP-K001360/2020|EPI ISL 515845|B.1.1.206|South Africa|2020-07-16	0.0006105559	Africa
Africa|hCoV-19/DRC/10324/2020|EPI ISL 527545|B.1.214|Democratic Republic of the Congo|2020-05-22	Africa|hCoV-19/South Africa/KRISP-K001360/2020|EPI ISL 515845|B.1.1.206|South Africa|2020-07-16	0.0005456975	Africa
Africa|hCoV-19/DRC/10346/2020|EPI ISL 527546|B.1.214|Democratic Republic of the Congo|2020-05-22	Africa|hCoV-19/South Africa/KRISP-K001360/2020|EPI ISL 515845|B.1.1.206|South Africa|2020-07-16	0.0005513753	Africa
Africa|hCoV-19/DRC/10364/2020|EPI ISL 527498|B.1|Democratic Republic of the Congo|2020-05-22	Africa|hCoV-19/South Africa/KRISP-K001360/2020|EPI ISL 515845|B.1.1.206|South Africa|2020-07-16	0.0004460390	Africa
Africa|hCoV-19/DRC/10371/2020|EPI ISL 527489|B.1.178|Democratic Republic of the Congo|2020-05-22	Africa|hCoV-19/South Africa/KRISP-K001360/2020|EPI ISL 515845|B.1.1.206|South Africa|2020-07-16	0.0005800981	Africa
Africa|hCoV-19/DRC/10373/2020|EPI ISL 527495|B.1.159|Democratic Republic of the Congo|2020-05-22	Africa|hCoV-19/South Africa/KRISP-K001360/2020|EPI ISL 515845|B.1.1.206|South Africa|2020-07-16	0.0005466967	Africa
Africa|hCoV-19/DRC/10374/2020|EPI ISL 527539|B.1.84|Democratic Republic of the Congo|2020-05-22	Africa|hCoV-19/South Africa/KRISP-K001360/2020|EPI ISL 515845|B.1.1.206|South Africa|2020-07-16	0.0007710523	Africa
Africa|hCoV-19/DRC/10375/2020|EPI ISL 527499|B.1.84|Democratic Republic of the Congo|2020-05-22	Africa|hCoV-19/South Africa/KRISP-K001360/2020|EPI ISL 515845|B.1.1.206|South Africa|2020-07-16	0.0006503262	Africa
Africa|hCoV-19/DRC/10399/2020|EPI ISL 527491|B.1.214|Democratic Republic of the Congo|2020-05-22	Africa|hCoV-19/South Africa/KRISP-K001360/2020|EPI ISL 515845|B.1.1.206|South Africa|2020-07-16	0.0004436303	Africa
Africa|hCoV-19/DRC/10502/2020|EPI ISL 527547|B.1.5|Democratic Republic of the Congo|2020-05-20	Africa|hCoV-19/South Africa/KRISP-K001360/2020|EPI ISL 515845|B.1.1.206|South Africa|2020-07-16	0.0003748437	Africa
Africa|hCoV-19/DRC/10506/2020|EPI ISL 527524|B.1.5|Democratic Republic of the Congo|2020-05-18	Africa|hCoV-19/South Africa/KRISP-K001360/2020|EPI ISL 515845|B.1.1.206|South Africa|2020-07-16	0.0003839344	Africa
Africa|hCoV-19/DRC/10507/2020|EPI ISL 527492|B.1.5|Democratic Republic of the Congo|2020-05-18	Africa|hCoV-19/South Africa/KRISP-K001360/2020|EPI ISL 515845|B.1.1.206|South Africa|2020-07-16	0.0004097142	Africa
Africa|hCoV-19/DRC/10508/2020|EPI ISL 527494|B.1.5|Democratic Republic of the Congo|2020-05-20	Africa|hCoV-19/South Africa/KRISP-K001360/2020|EPI ISL 515845|B.1.1.206|South Africa|2020-07-16	0.0004414853	Africa
Africa|hCoV-19/DRC/10532/2020|EPI ISL 527532|B.1.5|Democratic Republic of the Congo|2020-05-20	Africa|hCoV-19/South Africa/KRISP-K001360/2020|EPI ISL 515845|B.1.1.206|South Africa|2020-07-16	0.0003842829	Africa
Africa|hCoV-19/DRC/10533/2020|EPI ISL 527548|B.1.5|Democratic Republic of the Congo|2020-05-20	Africa|hCoV-19/South Africa/KRISP-K001360/2020|EPI ISL 515845|B.1.1.206|South Africa|2020-07-16	0.0004090538	Africa
Africa|hCoV-19/DRC/10621/2020|EPI ISL 527526|B.1.214|Democratic Republic of the Congo|2020-05-23	Africa|hCoV-19/South Africa/KRISP-K001360/2020|EPI ISL 515845|B.1.1.206|South Africa|2020-07-16	0.0005229468	Africa
Africa|hCoV-19/DRC/10640/2020|EPI ISL 527541|B.1|Democratic Republic of the Congo|2020-05-22	Africa|hCoV-19/South Africa/KRISP-K001360/2020|EPI ISL 515845|B.1.1.206|South Africa|2020-07-16	0.0007056046	Africa
Africa|hCoV-19/DRC/10644/2020|EPI ISL 527549|B.1|Democratic Republic of the Congo|2020-05-22	Africa|hCoV-19/South Africa/KRISP-K001360/2020|EPI ISL 515845|B.1.1.206|South Africa|2020-07-16	0.0006818189	Africa
Africa|hCoV-19/DRC/10728/2020|EPI ISL 513628|B.1.5|Democratic Republic of the Congo|2020-05-23	Africa|hCoV-19/South Africa/KRISP-K001360/2020|EPI ISL 515845|B.1.1.206|South Africa|2020-07-16	0.0004202546	Africa
Africa|hCoV-19/DRC/10731/2020|EPI ISL 513629|B.1.1.1|Democratic Republic of the Congo|2020-05-23	Africa|hCoV-19/South Africa/KRISP-K001360/2020|EPI ISL 515845|B.1.1.206|South Africa|2020-07-16	0.0004585770	Africa
Africa|hCoV-19/DRC/10733/2020|EPI ISL 513630|B.1|Democratic Republic of the Congo|2020-05-23	Africa|hCoV-19/South Africa/KRISP-K001360/2020|EPI ISL 515845|B.1.1.206|South Africa|2020-07-16	0.0005406274	Africa
Africa|hCoV-19/DRC/108/2020|EPI ISL 417948|B.1.128|Democratic Republic of the Congo|2020-03-19	Africa|hCoV-19/South Africa/KRISP-K001360/2020|EPI ISL 515845|B.1.1.206|South Africa|2020-07-16	0.0005385558	Africa
Africa|hCoV-19/DRC/10885/2020|EPI ISL 513631|B.1.84|Democratic Republic of the Congo|2020-05-23	Africa|hCoV-19/South Africa/KRISP-K001360/2020|EPI ISL 515845|B.1.1.206|South Africa|2020-07-16	0.0005445221	Africa
Africa|hCoV-19/DRC/10902/2020|EPI ISL 527490|B.1.178|Democratic Republic of the Congo|2020-05-23	Africa|hCoV-19/South Africa/KRISP-K001360/2020|EPI ISL 515845|B.1.1.206|South Africa|2020-07-16	0.0005114588	Africa
Africa|hCoV-19/DRC/10913/2020|EPI ISL 527507|B.1.84|Democratic Republic of the Congo|2020-05-24	Africa|hCoV-19/South Africa/KRISP-K001360/2020|EPI ISL 515845|B.1.1.206|South Africa|2020-07-16	0.0006198809	Africa
Africa|hCoV-19/DRC/11005/2020|EPI ISL 527550|B.1.159|Democratic Republic of the Congo|2020-05-24	Africa|hCoV-19/South Africa/KRISP-K001360/2020|EPI ISL 515845|B.1.1.206|South Africa|2020-07-16	0.0006478852	Africa
Africa|hCoV-19/DRC/11008/2020|EPI ISL 527503|B.1.159|Democratic Republic of the Congo|2020-05-24	Africa|hCoV-19/South Africa/KRISP-K001360/2020|EPI ISL 515845|B.1.1.206|South Africa|2020-07-16	0.0005848468	Africa
Africa|hCoV-19/DRC/11022/2020|EPI ISL 527551|B.1.214|Democratic Republic of the Congo|2020-05-24	Africa|hCoV-19/South Africa/KRISP-K001360/2020|EPI ISL 515845|B.1.1.206|South Africa|2020-07-16	0.0006139973	Africa
Africa|hCoV-19/DRC/11024/2020|EPI ISL 527552|B.1.149|Democratic Republic of the Congo|2020-05-24	Africa|hCoV-19/South Africa/KRISP-K001360/2020|EPI ISL 515845|B.1.1.206|South Africa|2020-07-16	0.0006540194	Africa
Africa|hCoV-19/DRC/11026/2020|EPI ISL 527553|B.1.149|Democratic Republic of the Congo|2020-05-24	Africa|hCoV-19/South Africa/KRISP-K001360/2020|EPI ISL 515845|B.1.1.206|South Africa|2020-07-16	0.0005114238	Africa
Africa|hCoV-19/DRC/11031/2020|EPI ISL 527554|B.1.214|Democratic Republic of the Congo|2020-05-24	Africa|hCoV-19/South Africa/KRISP-K001360/2020|EPI ISL 515845|B.1.1.206|South Africa|2020-07-16	0.0005459340	Africa
Africa|hCoV-19/DRC/11041/2020|EPI ISL 527555|B.1|Democratic Republic of the Congo|2020-05-24	Africa|hCoV-19/South Africa/KRISP-K001360/2020|EPI ISL 515845|B.1.1.206|South Africa|2020-07-16	0.0005116456	Africa
Africa|hCoV-19/DRC/11057/2020|EPI ISL 527528|B.1.5|Democratic Republic of the Congo|2020-05-24	Africa|hCoV-19/South Africa/KRISP-K001360/2020|EPI ISL 515845|B.1.1.206|South Africa|2020-07-16	0.0004536018	Africa
Africa|hCoV-19/DRC/11078/2020|EPI ISL 527514|B.1|Democratic Republic of the Congo|2020-05-24	Africa|hCoV-19/South Africa/KRISP-K001360/2020|EPI ISL 515845|B.1.1.206|South Africa|2020-07-16	0.0005526321	Africa
Africa|hCoV-19/DRC/11079/2020|EPI ISL 527500|B.1.214|Democratic Republic of the Congo|2020-05-24	Africa|hCoV-19/South Africa/KRISP-K001360/2020|EPI ISL 515845|B.1.1.206|South Africa|2020-07-16	0.0004800914	Africa
Africa|hCoV-19/DRC/11093/2020|EPI ISL 527527|B.1.5|Democratic Republic of the Congo|2020-05-24	Africa|hCoV-19/South Africa/KRISP-K001360/2020|EPI ISL 515845|B.1.1.206|South Africa|2020-07-16	0.0005248897	Africa
Africa|hCoV-19/DRC/11096/2020|EPI ISL 527522|B.1|Democratic Republic of the Congo|2020-05-24	Africa|hCoV-19/South Africa/KRISP-K001360/2020|EPI ISL 515845|B.1.1.206|South Africa|2020-07-16	0.0004867145	Africa
Africa|hCoV-19/DRC/11114/2020|EPI ISL 527534|B.1.214|Democratic Republic of the Congo|2020-05-25	Africa|hCoV-19/South Africa/KRISP-K001360/2020|EPI ISL 515845|B.1.1.206|South Africa|2020-07-16	0.0005944239	Africa
Africa|hCoV-19/DRC/11123/2020|EPI ISL 527496|B.1.84|Democratic Republic of the Congo|2020-05-24	Africa|hCoV-19/South Africa/KRISP-K001360/2020|EPI ISL 515845|B.1.1.206|South Africa|2020-07-16	0.0005125485	Africa
Africa|hCoV-19/DRC/11134/2020|EPI ISL 527518|B.1.5|Democratic Republic of the Congo|2020-05-24	Africa|hCoV-19/South Africa/KRISP-K001360/2020|EPI ISL 515845|B.1.1.206|South Africa|2020-07-16	0.0004159478	Africa
Africa|hCoV-19/DRC/11143/2020|EPI ISL 527556|B.1|Democratic Republic of the Congo|2020-05-24	Africa|hCoV-19/South Africa/KRISP-K001360/2020|EPI ISL 515845|B.1.1.206|South Africa|2020-07-16	0.0006479644	Africa
Africa|hCoV-19/DRC/11145/2020|EPI ISL 527501|B.1.214|Democratic Republic of the Congo|2020-05-24	Africa|hCoV-19/South Africa/KRISP-K001360/2020|EPI ISL 515845|B.1.1.206|South Africa|2020-07-16	0.0006177476	Africa
Africa|hCoV-19/DRC/11148/2020|EPI ISL 527525|B.1.178|Democratic Republic of the Congo|2020-05-24	Africa|hCoV-19/South Africa/KRISP-K001360/2020|EPI ISL 515845|B.1.1.206|South Africa|2020-07-16	0.0006650120	Africa
Africa|hCoV-19/DRC/11157/2020|EPI ISL 527530|B.1|Democratic Republic of the Congo|2020-05-25	Africa|hCoV-19/South Africa/KRISP-K001360/2020|EPI ISL 515845|B.1.1.206|South Africa|2020-07-16	0.0006262265	Africa
Africa|hCoV-19/DRC/11187/2020|EPI ISL 527523|B.1.1.275|Democratic Republic of the Congo|2020-05-23	Africa|hCoV-19/South Africa/KRISP-K001360/2020|EPI ISL 515845|B.1.1.206|South Africa|2020-07-16	0.0004177285	Africa
Africa|hCoV-19/DRC/11191/2020|EPI ISL 527506|B.1.1.275|Democratic Republic of the Congo|2020-05-23	Africa|hCoV-19/South Africa/KRISP-K001360/2020|EPI ISL 515845|B.1.1.206|South Africa|2020-07-16	0.0003434901	Africa
Africa|hCoV-19/DRC/11252/2020|EPI ISL 527557|B.1.1.275|Democratic Republic of the Congo|2020-05-21	Africa|hCoV-19/South Africa/KRISP-K001360/2020|EPI ISL 515845|B.1.1.206|South Africa|2020-07-16	0.0004771241	Africa
Africa|hCoV-19/DRC/11260/2020|EPI ISL 527558|B.1.1.275|Democratic Republic of the Congo|2020-05-23	Africa|hCoV-19/South Africa/KRISP-K001360/2020|EPI ISL 515845|B.1.1.206|South Africa|2020-07-16	0.0003409144	Africa
Africa|hCoV-19/DRC/1131/2020|EPI ISL 429255|B.1.5|Democratic Republic of the Congo|2020-04-05	Africa|hCoV-19/South Africa/KRISP-K001360/2020|EPI ISL 515845|B.1.1.206|South Africa|2020-07-16	0.0004407820	Africa
Africa|hCoV-19/DRC/11310/2020|EPI ISL 527529|B.1.149|Democratic Republic of the Congo|2020-05-25	Africa|hCoV-19/South Africa/KRISP-K001360/2020|EPI ISL 515845|B.1.1.206|South Africa|2020-07-16	0.0005240117	Africa
Africa|hCoV-19/DRC/11318/2020|EPI ISL 527559|B.1.149|Democratic Republic of the Congo|2020-05-25	Africa|hCoV-19/South Africa/KRISP-K001360/2020|EPI ISL 515845|B.1.1.206|South Africa|2020-07-16	0.0005425834	Africa
Africa|hCoV-19/DRC/11326/2020|EPI ISL 527508|B.1|Democratic Republic of the Congo|2020-05-25	Africa|hCoV-19/South Africa/KRISP-K001360/2020|EPI ISL 515845|B.1.1.206|South Africa|2020-07-16	0.0005165479	Africa
Africa|hCoV-19/DRC/11334/2020|EPI ISL 527504|B.1.178|Democratic Republic of the Congo|2020-05-25	Africa|hCoV-19/South Africa/KRISP-K001360/2020|EPI ISL 515845|B.1.1.206|South Africa|2020-07-16	0.0005158125	Africa
Africa|hCoV-19/DRC/11337/2020|EPI ISL 527510|B.1.84|Democratic Republic of the Congo|2020-05-25	Africa|hCoV-19/South Africa/KRISP-K001360/2020|EPI ISL 515845|B.1.1.206|South Africa|2020-07-16	0.0005862667	Africa
Africa|hCoV-19/DRC/11341/2020|EPI ISL 527509|B.1.1.275|Democratic Republic of the Congo|2020-05-25	Africa|hCoV-19/South Africa/KRISP-K001360/2020|EPI ISL 515845|B.1.1.206|South Africa|2020-07-16	0.0004134020	Africa
Africa|hCoV-19/DRC/11348/2020|EPI ISL 527560|B.1.149|Democratic Republic of the Congo|2020-05-25	Africa|hCoV-19/South Africa/KRISP-K001360/2020|EPI ISL 515845|B.1.1.206|South Africa|2020-07-16	0.0005430623	Africa
Africa|hCoV-19/DRC/11369/2020|EPI ISL 527537|B.1.214|Democratic Republic of the Congo|2020-05-25	Africa|hCoV-19/South Africa/KRISP-K001360/2020|EPI ISL 515845|B.1.1.206|South Africa|2020-07-16	0.0005613945	Africa
Africa|hCoV-19/DRC/11376/2020|EPI ISL 527513|B.1.214|Democratic Republic of the Congo|2020-05-25	Africa|hCoV-19/South Africa/KRISP-K001360/2020|EPI ISL 515845|B.1.1.206|South Africa|2020-07-16	0.0005867924	Africa
Africa|hCoV-19/DRC/11411/2020|EPI ISL 527561|B.1.5|Democratic Republic of the Congo|2020-05-25	Africa|hCoV-19/South Africa/KRISP-K001360/2020|EPI ISL 515845|B.1.1.206|South Africa|2020-07-16	0.0004771517	Africa
Africa|hCoV-19/DRC/11450/2020|EPI ISL 527516|B.1.5|Democratic Republic of the Congo|2020-05-25	Africa|hCoV-19/South Africa/KRISP-K001360/2020|EPI ISL 515845|B.1.1.206|South Africa|2020-07-16	0.0004201258	Africa
Africa|hCoV-19/DRC/11458/2020|EPI ISL 527497|B.1.5|Democratic Republic of the Congo|2020-05-25	Africa|hCoV-19/South Africa/KRISP-K001360/2020|EPI ISL 515845|B.1.1.206|South Africa|2020-07-16	0.0005507918	Africa
Africa|hCoV-19/DRC/11460/2020|EPI ISL 527562|B.1.214|Democratic Republic of the Congo|2020-05-25	Africa|hCoV-19/South Africa/KRISP-K001360/2020|EPI ISL 515845|B.1.1.206|South Africa|2020-07-16	0.0006893070	Africa
Africa|hCoV-19/DRC/11472/2020|EPI ISL 527502|B.1.214|Democratic Republic of the Congo|2020-05-25	Africa|hCoV-19/South Africa/KRISP-K001360/2020|EPI ISL 515845|B.1.1.206|South Africa|2020-07-16	0.0006170844	Africa
Africa|hCoV-19/DRC/11477/2020|EPI ISL 527563|B.1.84|Democratic Republic of the Congo|2020-05-25	Africa|hCoV-19/South Africa/KRISP-K001360/2020|EPI ISL 515845|B.1.1.206|South Africa|2020-07-16	0.0004426336	Africa
Africa|hCoV-19/DRC/11486/2020|EPI ISL 527564|B.1.214|Democratic Republic of the Congo|2020-05-25	Africa|hCoV-19/South Africa/KRISP-K001360/2020|EPI ISL 515845|B.1.1.206|South Africa|2020-07-16	0.0005796735	Africa
Africa|hCoV-19/DRC/11487/2020|EPI ISL 527505|B.1|Democratic Republic of the Congo|2020-05-25	Africa|hCoV-19/South Africa/KRISP-K001360/2020|EPI ISL 515845|B.1.1.206|South Africa|2020-07-16	0.0005512860	Africa
Africa|hCoV-19/DRC/11507/2020|EPI ISL 527512|B.1|Democratic Republic of the Congo|2020-05-25	Africa|hCoV-19/South Africa/KRISP-K001360/2020|EPI ISL 515845|B.1.1.206|South Africa|2020-07-16	0.0006199658	Africa
Africa|hCoV-19/DRC/1151/2020|EPI ISL 447596|B.38|Democratic Republic of the Congo|2020-04-05	Africa|hCoV-19/South Africa/KRISP-K001360/2020|EPI ISL 515845|B.1.1.206|South Africa|2020-07-16	0.0007816841	Africa
Africa|hCoV-19/DRC/11511/2020|EPI ISL 527511|B.1.214|Democratic Republic of the Congo|2020-05-25	Africa|hCoV-19/South Africa/KRISP-K001360/2020|EPI ISL 515845|B.1.1.206|South Africa|2020-07-16	0.0006208792	Africa
Africa|hCoV-19/DRC/11572/2020|EPI ISL 527565|B.1.214|Democratic Republic of the Congo|2020-05-25	Africa|hCoV-19/South Africa/KRISP-K001360/2020|EPI ISL 515845|B.1.1.206|South Africa|2020-07-16	0.0005108910	Africa
Africa|hCoV-19/DRC/11576/2020|EPI ISL 527517|B.1|Democratic Republic of the Congo|2020-05-25	Africa|hCoV-19/South Africa/KRISP-K001360/2020|EPI ISL 515845|B.1.1.206|South Africa|2020-07-16	0.0005203095	Africa
Africa|hCoV-19/DRC/11583/2020|EPI ISL 527542|B.1|Democratic Republic of the Congo|2020-05-25	Africa|hCoV-19/South Africa/KRISP-K001360/2020|EPI ISL 515845|B.1.1.206|South Africa|2020-07-16	0.0006009705	Africa
Africa|hCoV-19/DRC/11616/2020|EPI ISL 527519|B.1|Democratic Republic of the Congo|2020-05-25	Africa|hCoV-19/South Africa/KRISP-K001360/2020|EPI ISL 515845|B.1.1.206|South Africa|2020-07-16	0.0004847600	Africa
Africa|hCoV-19/DRC/11623/2020|EPI ISL 527566|B.1.5|Democratic Republic of the Congo|2020-05-25	Africa|hCoV-19/South Africa/KRISP-K001360/2020|EPI ISL 515845|B.1.1.206|South Africa|2020-07-16	0.0005116431	Africa
Africa|hCoV-19/DRC/11624/2020|EPI ISL 527567|B.1.149|Democratic Republic of the Congo|2020-05-25	Africa|hCoV-19/South Africa/KRISP-K001360/2020|EPI ISL 515845|B.1.1.206|South Africa|2020-07-16	0.0005113962	Africa
Africa|hCoV-19/DRC/11631/2020|EPI ISL 527568|B.1.149|Democratic Republic of the Congo|2020-05-25	Africa|hCoV-19/South Africa/KRISP-K001360/2020|EPI ISL 515845|B.1.1.206|South Africa|2020-07-16	0.0005119197	Africa
Africa|hCoV-19/DRC/11632/2020|EPI ISL 527493|B.1|Democratic Republic of the Congo|2020-05-25	Africa|hCoV-19/South Africa/KRISP-K001360/2020|EPI ISL 515845|B.1.1.206|South Africa|2020-07-16	0.0005465176	Africa
Africa|hCoV-19/DRC/11635/2020|EPI ISL 527540|B.1.214|Democratic Republic of the Congo|2020-05-25	Africa|hCoV-19/South Africa/KRISP-K001360/2020|EPI ISL 515845|B.1.1.206|South Africa|2020-07-16	0.0005628241	Africa
Africa|hCoV-19/DRC/11640/2020|EPI ISL 527535|B.1.178|Democratic Republic of the Congo|2020-05-25	Africa|hCoV-19/South Africa/KRISP-K001360/2020|EPI ISL 515845|B.1.1.206|South Africa|2020-07-16	0.0006278266	Africa
Africa|hCoV-19/DRC/11643/2020|EPI ISL 527520|B.1.5|Democratic Republic of the Congo|2020-05-25	Africa|hCoV-19/South Africa/KRISP-K001360/2020|EPI ISL 515845|B.1.1.206|South Africa|2020-07-16	0.0005206292	Africa
Africa|hCoV-19/DRC/11648/2020|EPI ISL 527569|B.1.6|Democratic Republic of the Congo|2020-05-25	Africa|hCoV-19/South Africa/KRISP-K001360/2020|EPI ISL 515845|B.1.1.206|South Africa|2020-07-16	0.0005774016	Africa
Africa|hCoV-19/DRC/11652/2020|EPI ISL 527570|B.1.149|Democratic Republic of the Congo|2020-05-25	Africa|hCoV-19/South Africa/KRISP-K001360/2020|EPI ISL 515845|B.1.1.206|South Africa|2020-07-16	0.0005112550	Africa
Africa|hCoV-19/DRC/11653/2020|EPI ISL 527533|B.1.84|Democratic Republic of the Congo|2020-05-25	Africa|hCoV-19/South Africa/KRISP-K001360/2020|EPI ISL 515845|B.1.1.206|South Africa|2020-07-16	0.0004889479	Africa
Africa|hCoV-19/DRC/11676/2020|EPI ISL 527531|B.1|Democratic Republic of the Congo|2020-05-26	Africa|hCoV-19/South Africa/KRISP-K001360/2020|EPI ISL 515845|B.1.1.206|South Africa|2020-07-16	0.0007017015	Africa
Africa|hCoV-19/DRC/11677/2020|EPI ISL 527515|B.1.214|Democratic Republic of the Congo|2020-05-26	Africa|hCoV-19/South Africa/KRISP-K001360/2020|EPI ISL 515845|B.1.1.206|South Africa|2020-07-16	0.0005196500	Africa
Africa|hCoV-19/DRC/11732/2020|EPI ISL 527536|B.1.214|Democratic Republic of the Congo|2020-05-26	Africa|hCoV-19/South Africa/KRISP-K001360/2020|EPI ISL 515845|B.1.1.206|South Africa|2020-07-16	0.0004189198	Africa
Africa|hCoV-19/DRC/11733/2020|EPI ISL 527571|B.1.149|Democratic Republic of the Congo|2020-05-26	Africa|hCoV-19/South Africa/KRISP-K001360/2020|EPI ISL 515845|B.1.1.206|South Africa|2020-07-16	0.0005425522	Africa
Africa|hCoV-19/DRC/11806/2020|EPI ISL 527572|B.1.214|Democratic Republic of the Congo|2020-05-26	Africa|hCoV-19/South Africa/KRISP-K001360/2020|EPI ISL 515845|B.1.1.206|South Africa|2020-07-16	0.0006135459	Africa
Africa|hCoV-19/DRC/1234/2020|EPI ISL 429258|B.1.5|Democratic Republic of the Congo|2020-04-06	Africa|hCoV-19/South Africa/KRISP-K001360/2020|EPI ISL 515845|B.1.1.206|South Africa|2020-07-16	0.0004285265	Africa
Africa|hCoV-19/DRC/1249/2020|EPI ISL 429259|B.1.5|Democratic Republic of the Congo|2020-04-06	Africa|hCoV-19/South Africa/KRISP-K001360/2020|EPI ISL 515845|B.1.1.206|South Africa|2020-07-16	0.0004427027	Africa
Africa|hCoV-19/DRC/1319/2020|EPI ISL 431011|B.1.128|Democratic Republic of the Congo|2020-04-07	Africa|hCoV-19/South Africa/KRISP-K001360/2020|EPI ISL 515845|B.1.1.206|South Africa|2020-07-16	0.0005442999	Africa
Africa|hCoV-19/DRC/1324/2020|EPI ISL 435033|B.1.128|Democratic Republic of the Congo|2020-04-07	Africa|hCoV-19/South Africa/KRISP-K001360/2020|EPI ISL 515845|B.1.1.206|South Africa|2020-07-16	0.0005406223	Africa
Africa|hCoV-19/DRC/1326/2020|EPI ISL 435116|B.1|Democratic Republic of the Congo|2020-04-07	Africa|hCoV-19/South Africa/KRISP-K001360/2020|EPI ISL 515845|B.1.1.206|South Africa|2020-07-16	0.0005192472	Africa
Africa|hCoV-19/DRC/1375/2020|EPI ISL 435117|B.1.1.1|Democratic Republic of the Congo|2020-04-07	Africa|hCoV-19/South Africa/KRISP-K001360/2020|EPI ISL 515845|B.1.1.206|South Africa|2020-07-16	0.0004830444	Africa
Africa|hCoV-19/DRC/1376/2020|EPI ISL 431012|B.1.1.1|Democratic Republic of the Congo|2020-04-07	Africa|hCoV-19/South Africa/KRISP-K001360/2020|EPI ISL 515845|B.1.1.206|South Africa|2020-07-16	0.0004447015	Africa
Africa|hCoV-19/DRC/1377/2020|EPI ISL 434678|B.1.1.1|Democratic Republic of the Congo|2020-04-07	Africa|hCoV-19/South Africa/KRISP-K001360/2020|EPI ISL 515845|B.1.1.206|South Africa|2020-07-16	0.0004070564	Africa
Africa|hCoV-19/DRC/1378/2020|EPI ISL 435118|B.1.1.1|Democratic Republic of the Congo|2020-04-07	Africa|hCoV-19/South Africa/KRISP-K001360/2020|EPI ISL 515845|B.1.1.206|South Africa|2020-07-16	0.0004433581	Africa
Africa|hCoV-19/DRC/1382/2020|EPI ISL 435113|B.1.1.1|Democratic Republic of the Congo|2020-04-07	Africa|hCoV-19/South Africa/KRISP-K001360/2020|EPI ISL 515845|B.1.1.206|South Africa|2020-07-16	0.0004518411	Africa
Africa|hCoV-19/DRC/1397/2020|EPI ISL 434679|B.1.1.1|Democratic Republic of the Congo|2020-04-07	Africa|hCoV-19/South Africa/KRISP-K001360/2020|EPI ISL 515845|B.1.1.206|South Africa|2020-07-16	0.0004437756	Africa
Africa|hCoV-19/DRC/1398/2020|EPI ISL 435114|B.1.1.1|Democratic Republic of the Congo|2020-04-07	Africa|hCoV-19/South Africa/KRISP-K001360/2020|EPI ISL 515845|B.1.1.206|South Africa|2020-07-16	0.0004045592	Africa
Africa|hCoV-19/DRC/1422/2020|EPI ISL 434680|B.1.149|Democratic Republic of the Congo|2020-04-08	Africa|hCoV-19/South Africa/KRISP-K001360/2020|EPI ISL 515845|B.1.1.206|South Africa|2020-07-16	0.0005515766	Africa
Africa|hCoV-19/DRC/1423/2020|EPI ISL 434710|B.1.149|Democratic Republic of the Congo|2020-04-08	Africa|hCoV-19/South Africa/KRISP-K001360/2020|EPI ISL 515845|B.1.1.206|South Africa|2020-07-16	0.0005056885	Africa
Africa|hCoV-19/DRC/1486/2020|EPI ISL 434711|B.1|Democratic Republic of the Congo|2020-04-08	Africa|hCoV-19/South Africa/KRISP-K001360/2020|EPI ISL 515845|B.1.1.206|South Africa|2020-07-16	0.0004890383	Africa
Africa|hCoV-19/DRC/1516/2020|EPI ISL 435032|B.1.5|Democratic Republic of the Congo|2020-04-09	Africa|hCoV-19/South Africa/KRISP-K001360/2020|EPI ISL 515845|B.1.1.206|South Africa|2020-07-16	0.0004369894	Africa
Africa|hCoV-19/DRC/1565/2020|EPI ISL 434681|B.1|Democratic Republic of the Congo|2020-04-09	Africa|hCoV-19/South Africa/KRISP-K001360/2020|EPI ISL 515845|B.1.1.206|South Africa|2020-07-16	0.0004802049	Africa
Africa|hCoV-19/DRC/158/2020|EPI ISL 417950|B.40|Democratic Republic of the Congo|2020-03-20	Africa|hCoV-19/South Africa/KRISP-K001360/2020|EPI ISL 515845|B.1.1.206|South Africa|2020-07-16	0.0007734289	Africa
Africa|hCoV-19/DRC/1715/2020|EPI ISL 435156|B.1.84|Democratic Republic of the Congo|2020-04-10	Africa|hCoV-19/South Africa/KRISP-K001360/2020|EPI ISL 515845|B.1.1.206|South Africa|2020-07-16	0.0005096017	Africa
Africa|hCoV-19/DRC/1767/2020|EPI ISL 435157|B.1.5|Democratic Republic of the Congo|2020-04-10	Africa|hCoV-19/South Africa/KRISP-K001360/2020|EPI ISL 515845|B.1.1.206|South Africa|2020-07-16	0.0004205636	Africa
Africa|hCoV-19/DRC/1779/2020|EPI ISL 435158|C.14|Democratic Republic of the Congo|2020-04-10	Africa|hCoV-19/South Africa/KRISP-K001360/2020|EPI ISL 515845|B.1.1.206|South Africa|2020-07-16	0.0005221985	Africa
Africa|hCoV-19/DRC/191/2020|EPI ISL 417955|B.1.128|Democratic Republic of the Congo|2020-03-21	Africa|hCoV-19/South Africa/KRISP-K001360/2020|EPI ISL 515845|B.1.1.206|South Africa|2020-07-16	0.0005386823	Africa
Africa|hCoV-19/DRC/1952/2020|EPI ISL 435159|B.1.5|Democratic Republic of the Congo|2020-04-11	Africa|hCoV-19/South Africa/KRISP-K001360/2020|EPI ISL 515845|B.1.1.206|South Africa|2020-07-16	0.0004504008	Africa
Africa|hCoV-19/DRC/1982/2020|EPI ISL 435160|B.1|Democratic Republic of the Congo|2020-04-12	Africa|hCoV-19/South Africa/KRISP-K001360/2020|EPI ISL 515845|B.1.1.206|South Africa|2020-07-16	0.0004831825	Africa
Africa|hCoV-19/DRC/2047/2020|EPI ISL 435161|B.1.1.1|Democratic Republic of the Congo|2020-04-12	Africa|hCoV-19/South Africa/KRISP-K001360/2020|EPI ISL 515845|B.1.1.206|South Africa|2020-07-16	0.0004112264	Africa
Africa|hCoV-19/DRC/2063/2020|EPI ISL 435162|B.1|Democratic Republic of the Congo|2020-04-12	Africa|hCoV-19/South Africa/KRISP-K001360/2020|EPI ISL 515845|B.1.1.206|South Africa|2020-07-16	0.0004489500	Africa
Africa|hCoV-19/DRC/2120/2020|EPI ISL 435163|B.1.149|Democratic Republic of the Congo|2020-04-12	Africa|hCoV-19/South Africa/KRISP-K001360/2020|EPI ISL 515845|B.1.1.206|South Africa|2020-07-16	0.0005092935	Africa
Africa|hCoV-19/DRC/2121/2020|EPI ISL 435164|B.1.149|Democratic Republic of the Congo|2020-04-12	Africa|hCoV-19/South Africa/KRISP-K001360/2020|EPI ISL 515845|B.1.1.206|South Africa|2020-07-16	0.0005169802	Africa
Africa|hCoV-19/DRC/2122/2020|EPI ISL 435165|B.1.149|Democratic Republic of the Congo|2020-04-13	Africa|hCoV-19/South Africa/KRISP-K001360/2020|EPI ISL 515845|B.1.1.206|South Africa|2020-07-16	0.0005963126	Africa
Africa|hCoV-19/DRC/2125/2020|EPI ISL 435166|B.1.149|Democratic Republic of the Congo|2020-04-13	Africa|hCoV-19/South Africa/KRISP-K001360/2020|EPI ISL 515845|B.1.1.206|South Africa|2020-07-16	0.0004841566	Africa
Africa|hCoV-19/DRC/2128/2020|EPI ISL 435167|B.1|Democratic Republic of the Congo|2020-04-13	Africa|hCoV-19/South Africa/KRISP-K001360/2020|EPI ISL 515845|B.1.1.206|South Africa|2020-07-16	0.0004231882	Africa
Africa|hCoV-19/DRC/2133/2020|EPI ISL 435168|B.1.128|Democratic Republic of the Congo|2020-04-13	Africa|hCoV-19/South Africa/KRISP-K001360/2020|EPI ISL 515845|B.1.1.206|South Africa|2020-07-16	0.0005597533	Africa
Africa|hCoV-19/DRC/214/2020|EPI ISL 420030|B.1.6|Democratic Republic of the Congo|2020-03-21	Africa|hCoV-19/South Africa/KRISP-K001360/2020|EPI ISL 515845|B.1.1.206|South Africa|2020-07-16	0.0004385621	Africa
Africa|hCoV-19/DRC/215/2020|EPI ISL 420031|B.1.1.1|Democratic Republic of the Congo|2020-03-21	Africa|hCoV-19/South Africa/KRISP-K001360/2020|EPI ISL 515845|B.1.1.206|South Africa|2020-07-16	0.0004113774	Africa
Africa|hCoV-19/DRC/2169/2020|EPI ISL 436194|B.1.5|Democratic Republic of the Congo|2020-04-13	Africa|hCoV-19/South Africa/KRISP-K001360/2020|EPI ISL 515845|B.1.1.206|South Africa|2020-07-16	0.0004896832	Africa
Africa|hCoV-19/DRC/2299/2020|EPI ISL 436412|B.1.5|Democratic Republic of the Congo|2020-04-14	Africa|hCoV-19/South Africa/KRISP-K001360/2020|EPI ISL 515845|B.1.1.206|South Africa|2020-07-16	0.0005086495	Africa
Africa|hCoV-19/DRC/236/2020|EPI ISL 420032|B.1.128|Democratic Republic of the Congo|2020-03-22	Africa|hCoV-19/South Africa/KRISP-K001360/2020|EPI ISL 515845|B.1.1.206|South Africa|2020-07-16	0.0005393415	Africa
Africa|hCoV-19/DRC/2363/2020|EPI ISL 437194|B.1.84|Democratic Republic of the Congo|2020-04-14	Africa|hCoV-19/South Africa/KRISP-K001360/2020|EPI ISL 515845|B.1.1.206|South Africa|2020-07-16	0.0004746883	Africa
Africa|hCoV-19/DRC/2384/2020|EPI ISL 437196|B.1.149|Democratic Republic of the Congo|2020-04-14	Africa|hCoV-19/South Africa/KRISP-K001360/2020|EPI ISL 515845|B.1.1.206|South Africa|2020-07-16	0.0005179976	Africa
Africa|hCoV-19/DRC/241/2020|EPI ISL 420033|B.1.1.75|Democratic Republic of the Congo|2020-03-22	Africa|hCoV-19/South Africa/KRISP-K001360/2020|EPI ISL 515845|B.1.1.206|South Africa|2020-07-16	0.0003707459	Africa
Africa|hCoV-19/DRC/243/2020|EPI ISL 420034|B.1|Democratic Republic of the Congo|2020-03-22	Africa|hCoV-19/South Africa/KRISP-K001360/2020|EPI ISL 515845|B.1.1.206|South Africa|2020-07-16	0.0004480002	Africa
Africa|hCoV-19/DRC/248/2020|EPI ISL 420035|B.1.5|Democratic Republic of the Congo|2020-03-22	Africa|hCoV-19/South Africa/KRISP-K001360/2020|EPI ISL 515845|B.1.1.206|South Africa|2020-07-16	0.0004044638	Africa
Africa|hCoV-19/DRC/2496/2020|EPI ISL 437337|B.1.149|Democratic Republic of the Congo|2020-04-15	Africa|hCoV-19/South Africa/KRISP-K001360/2020|EPI ISL 515845|B.1.1.206|South Africa|2020-07-16	0.0005378894	Africa
Africa|hCoV-19/DRC/2529/2020|EPI ISL 437338|B.1.178|Democratic Republic of the Congo|2020-04-15	Africa|hCoV-19/South Africa/KRISP-K001360/2020|EPI ISL 515845|B.1.1.206|South Africa|2020-07-16	0.0005042610	Africa
Africa|hCoV-19/DRC/253/2020|EPI ISL 420838|B.1.5|Democratic Republic of the Congo|2020-03-22	Africa|hCoV-19/South Africa/KRISP-K001360/2020|EPI ISL 515845|B.1.1.206|South Africa|2020-07-16	0.0004059412	Africa
Africa|hCoV-19/DRC/2536/2020|EPI ISL 437339|B.1|Democratic Republic of the Congo|2020-04-15	Africa|hCoV-19/South Africa/KRISP-K001360/2020|EPI ISL 515845|B.1.1.206|South Africa|2020-07-16	0.0005042611	Africa
Africa|hCoV-19/DRC/254/2020|EPI ISL 420839|B.1|Democratic Republic of the Congo|2020-03-22	Africa|hCoV-19/South Africa/KRISP-K001360/2020|EPI ISL 515845|B.1.1.206|South Africa|2020-07-16	0.0004773240	Africa
Africa|hCoV-19/DRC/2563/2020|EPI ISL 437340|B.1.9|Democratic Republic of the Congo|2020-04-15	Africa|hCoV-19/South Africa/KRISP-K001360/2020|EPI ISL 515845|B.1.1.206|South Africa|2020-07-16	0.0007060508	Africa
Africa|hCoV-19/DRC/2580/2020|EPI ISL 437341|B.1.5|Democratic Republic of the Congo|2020-04-15	Africa|hCoV-19/South Africa/KRISP-K001360/2020|EPI ISL 515845|B.1.1.206|South Africa|2020-07-16	0.0004394664	Africa
Africa|hCoV-19/DRC/2644/2020|EPI ISL 437342|B.1.84|Democratic Republic of the Congo|2020-04-15	Africa|hCoV-19/South Africa/KRISP-K001360/2020|EPI ISL 515845|B.1.1.206|South Africa|2020-07-16	0.0005458349	Africa
Africa|hCoV-19/DRC/2670/2020|EPI ISL 437343|B.1.9|Democratic Republic of the Congo|2020-04-15	Africa|hCoV-19/South Africa/KRISP-K001360/2020|EPI ISL 515845|B.1.1.206|South Africa|2020-07-16	0.0007397364	Africa
Africa|hCoV-19/DRC/2727/2020|EPI ISL 437344|B.1|Democratic Republic of the Congo|2020-04-16	Africa|hCoV-19/South Africa/KRISP-K001360/2020|EPI ISL 515845|B.1.1.206|South Africa|2020-07-16	0.0004448794	Africa
Africa|hCoV-19/DRC/2728/2020|EPI ISL 437345|B.1.84|Democratic Republic of the Congo|2020-04-16	Africa|hCoV-19/South Africa/KRISP-K001360/2020|EPI ISL 515845|B.1.1.206|South Africa|2020-07-16	0.0005165420	Africa
Africa|hCoV-19/DRC/2813/2020|EPI ISL 437346|C.14|Democratic Republic of the Congo|2020-04-16	Africa|hCoV-19/South Africa/KRISP-K001360/2020|EPI ISL 515845|B.1.1.206|South Africa|2020-07-16	0.0005381605	Africa
Africa|hCoV-19/DRC/2819/2020|EPI ISL 437347|B.1|Democratic Republic of the Congo|2020-04-16	Africa|hCoV-19/South Africa/KRISP-K001360/2020|EPI ISL 515845|B.1.1.206|South Africa|2020-07-16	0.0005495765	Africa
Africa|hCoV-19/DRC/2827/2020|EPI ISL 437348|B.1|Democratic Republic of the Congo|2020-04-16	Africa|hCoV-19/South Africa/KRISP-K001360/2020|EPI ISL 515845|B.1.1.206|South Africa|2020-07-16	0.0004369703	Africa
Africa|hCoV-19/DRC/2855/2020|EPI ISL 437350|B.1|Democratic Republic of the Congo|2020-04-16	Africa|hCoV-19/South Africa/KRISP-K001360/2020|EPI ISL 515845|B.1.1.206|South Africa|2020-07-16	0.0004706341	Africa
Africa|hCoV-19/DRC/2864/2020|EPI ISL 437351|B.1|Democratic Republic of the Congo|2020-04-16	Africa|hCoV-19/South Africa/KRISP-K001360/2020|EPI ISL 515845|B.1.1.206|South Africa|2020-07-16	0.0004716280	Africa
Africa|hCoV-19/DRC/2904/2020|EPI ISL 437352|B.1|Democratic Republic of the Congo|2020-04-17	Africa|hCoV-19/South Africa/KRISP-K001360/2020|EPI ISL 515845|B.1.1.206|South Africa|2020-07-16	0.0004706341	Africa
Africa|hCoV-19/DRC/2938/2020|EPI ISL 437353|B.1.275|Democratic Republic of the Congo|2020-04-17	Africa|hCoV-19/South Africa/KRISP-K001360/2020|EPI ISL 515845|B.1.1.206|South Africa|2020-07-16	0.0006606721	Africa
Africa|hCoV-19/DRC/2939/2020|EPI ISL 437354|B.1|Democratic Republic of the Congo|2020-04-17	Africa|hCoV-19/South Africa/KRISP-K001360/2020|EPI ISL 515845|B.1.1.206|South Africa|2020-07-16	0.0005726949	Africa
Africa|hCoV-19/DRC/2942/2020|EPI ISL 437355|B.1|Democratic Republic of the Congo|2020-04-17	Africa|hCoV-19/South Africa/KRISP-K001360/2020|EPI ISL 515845|B.1.1.206|South Africa|2020-07-16	0.0005876829	Africa
Africa|hCoV-19/DRC/299/2020|EPI ISL 420840|B.4|Democratic Republic of the Congo|2020-03-20	Africa|hCoV-19/South Africa/KRISP-K001360/2020|EPI ISL 515845|B.1.1.206|South Africa|2020-07-16	0.0008895794	Africa
Africa|hCoV-19/DRC/300/2020|EPI ISL 420841|A|Democratic Republic of the Congo|2020-03-22	Africa|hCoV-19/South Africa/KRISP-K001360/2020|EPI ISL 515845|B.1.1.206|South Africa|2020-07-16	0.0007118399	Africa
Africa|hCoV-19/DRC/3041/2020|EPI ISL 437356|B.1|Democratic Republic of the Congo|2020-04-18	Africa|hCoV-19/South Africa/KRISP-K001360/2020|EPI ISL 515845|B.1.1.206|South Africa|2020-07-16	0.0005401168	Africa
Africa|hCoV-19/DRC/307/2020|EPI ISL 420842|B.1.9|Democratic Republic of the Congo|2020-03	Africa|hCoV-19/South Africa/KRISP-K001360/2020|EPI ISL 515845|B.1.1.206|South Africa|2020-07-16	0.0005542072	Africa
Africa|hCoV-19/DRC/3070/2020|EPI ISL 437357|B.1.214|Democratic Republic of the Congo|2020-04-18	Africa|hCoV-19/South Africa/KRISP-K001360/2020|EPI ISL 515845|B.1.1.206|South Africa|2020-07-16	0.0005746636	Africa
Africa|hCoV-19/DRC/3089/2020|EPI ISL 437358|B.1.84|Democratic Republic of the Congo|2020-04-19	Africa|hCoV-19/South Africa/KRISP-K001360/2020|EPI ISL 515845|B.1.1.206|South Africa|2020-07-16	0.0005048906	Africa
Africa|hCoV-19/DRC/3440/2020|EPI ISL 447597|B.1.84|Democratic Republic of the Congo|2020-04-22	Africa|hCoV-19/South Africa/KRISP-K001360/2020|EPI ISL 515845|B.1.1.206|South Africa|2020-07-16	0.0005105782	Africa
Africa|hCoV-19/DRC/3451/2020|EPI ISL 447598|B.1.178|Democratic Republic of the Congo|2020-04-22	Africa|hCoV-19/South Africa/KRISP-K001360/2020|EPI ISL 515845|B.1.1.206|South Africa|2020-07-16	0.0005109885	Africa
Africa|hCoV-19/DRC/3453/2020|EPI ISL 447599|B.1.84|Democratic Republic of the Congo|2020-04-22	Africa|hCoV-19/South Africa/KRISP-K001360/2020|EPI ISL 515845|B.1.1.206|South Africa|2020-07-16	0.0004768221	Africa
Africa|hCoV-19/DRC/3481/2020|EPI ISL 447600|B.1|Democratic Republic of the Congo|2020-04-22	Africa|hCoV-19/South Africa/KRISP-K001360/2020|EPI ISL 515845|B.1.1.206|South Africa|2020-07-16	0.0004193397	Africa
Africa|hCoV-19/DRC/3482/2020|EPI ISL 447601|B.1|Democratic Republic of the Congo|2020-04-22	Africa|hCoV-19/South Africa/KRISP-K001360/2020|EPI ISL 515845|B.1.1.206|South Africa|2020-07-16	0.0004464680	Africa
Africa|hCoV-19/DRC/3483/2020|EPI ISL 447602|B.1|Democratic Republic of the Congo|2020-04-22	Africa|hCoV-19/South Africa/KRISP-K001360/2020|EPI ISL 515845|B.1.1.206|South Africa|2020-07-16	0.0004186814	Africa
Africa|hCoV-19/DRC/3490/2020|EPI ISL 447603|B.1|Democratic Republic of the Congo|2020-04-22	Africa|hCoV-19/South Africa/KRISP-K001360/2020|EPI ISL 515845|B.1.1.206|South Africa|2020-07-16	0.0004433837	Africa
Africa|hCoV-19/DRC/3504/2020|EPI ISL 447604|B.1.149|Democratic Republic of the Congo|2020-04-23	Africa|hCoV-19/South Africa/KRISP-K001360/2020|EPI ISL 515845|B.1.1.206|South Africa|2020-07-16	0.0004889630	Africa
Africa|hCoV-19/DRC/352/2020|EPI ISL 420850|B.1.5|Democratic Republic of the Congo|2020-03	Africa|hCoV-19/South Africa/KRISP-K001360/2020|EPI ISL 515845|B.1.1.206|South Africa|2020-07-16	0.0004769987	Africa
Africa|hCoV-19/DRC/353/2020|EPI ISL 420843|B.1.5|Democratic Republic of the Congo|2020-03	Africa|hCoV-19/South Africa/KRISP-K001360/2020|EPI ISL 515845|B.1.1.206|South Africa|2020-07-16	0.0003747797	Africa
Africa|hCoV-19/DRC/355/2020|EPI ISL 420844|B.1|Democratic Republic of the Congo|2020-03	Africa|hCoV-19/South Africa/KRISP-K001360/2020|EPI ISL 515845|B.1.1.206|South Africa|2020-07-16	0.0004385179	Africa
Africa|hCoV-19/DRC/3552/2020|EPI ISL 447605|B.1.84|Democratic Republic of the Congo|2020-04-23	Africa|hCoV-19/South Africa/KRISP-K001360/2020|EPI ISL 515845|B.1.1.206|South Africa|2020-07-16	0.0004825351	Africa
Africa|hCoV-19/DRC/3595/2020|EPI ISL 447606|B.1.5|Democratic Republic of the Congo|2020-04-23	Africa|hCoV-19/South Africa/KRISP-K001360/2020|EPI ISL 515845|B.1.1.206|South Africa|2020-07-16	0.0004756169	Africa
Africa|hCoV-19/DRC/3632/2020|EPI ISL 447607|B.1.5|Democratic Republic of the Congo|2020-04-23	Africa|hCoV-19/South Africa/KRISP-K001360/2020|EPI ISL 515845|B.1.1.206|South Africa|2020-07-16	0.0004430303	Africa
Africa|hCoV-19/DRC/3633/2020|EPI ISL 447230|B.1.5|Democratic Republic of the Congo|2020-04-23	Africa|hCoV-19/South Africa/KRISP-K001360/2020|EPI ISL 515845|B.1.1.206|South Africa|2020-07-16	0.0004472514	Africa
Africa|hCoV-19/DRC/3653/2020|EPI ISL 447231|B.1.128|Democratic Republic of the Congo|2020-04-23	Africa|hCoV-19/South Africa/KRISP-K001360/2020|EPI ISL 515845|B.1.1.206|South Africa|2020-07-16	0.0005744286	Africa
Africa|hCoV-19/DRC/3659/2020|EPI ISL 447232|B.1.128|Democratic Republic of the Congo|2020-04-23	Africa|hCoV-19/South Africa/KRISP-K001360/2020|EPI ISL 515845|B.1.1.206|South Africa|2020-07-16	0.0005749532	Africa
Africa|hCoV-19/DRC/3661/2020|EPI ISL 447233|B.1.128|Democratic Republic of the Congo|2020-04-23	Africa|hCoV-19/South Africa/KRISP-K001360/2020|EPI ISL 515845|B.1.1.206|South Africa|2020-07-16	0.0005798551	Africa
Africa|hCoV-19/DRC/3662/2020|EPI ISL 447234|B.1.128|Democratic Republic of the Congo|2020-04-23	Africa|hCoV-19/South Africa/KRISP-K001360/2020|EPI ISL 515845|B.1.1.206|South Africa|2020-07-16	0.0005794203	Africa
Africa|hCoV-19/DRC/3664/2020|EPI ISL 447235|B.1.128|Democratic Republic of the Congo|2020-04-23	Africa|hCoV-19/South Africa/KRISP-K001360/2020|EPI ISL 515845|B.1.1.206|South Africa|2020-07-16	0.0005795191	Africa
Africa|hCoV-19/DRC/3683/2020|EPI ISL 447236|B.1.5|Democratic Republic of the Congo|2020-04-24	Africa|hCoV-19/South Africa/KRISP-K001360/2020|EPI ISL 515845|B.1.1.206|South Africa|2020-07-16	0.0004771452	Africa
Africa|hCoV-19/DRC/3688/2020|EPI ISL 447237|B.1.128|Democratic Republic of the Congo|2020-04-24	Africa|hCoV-19/South Africa/KRISP-K001360/2020|EPI ISL 515845|B.1.1.206|South Africa|2020-07-16	0.0006115991	Africa
Africa|hCoV-19/DRC/376/2020|EPI ISL 420851|B.1.6|Democratic Republic of the Congo|2020-03-25	Africa|hCoV-19/South Africa/KRISP-K001360/2020|EPI ISL 515845|B.1.1.206|South Africa|2020-07-16	0.0005093526	Africa
Africa|hCoV-19/DRC/3764/2020|EPI ISL 447238|B.1.84|Democratic Republic of the Congo|2020-04-24	Africa|hCoV-19/South Africa/KRISP-K001360/2020|EPI ISL 515845|B.1.1.206|South Africa|2020-07-16	0.0005445666	Africa
Africa|hCoV-19/DRC/3768/2020|EPI ISL 447239|B.1.84|Democratic Republic of the Congo|2020-04-24	Africa|hCoV-19/South Africa/KRISP-K001360/2020|EPI ISL 515845|B.1.1.206|South Africa|2020-07-16	0.0004768430	Africa
Africa|hCoV-19/DRC/3778/2020|EPI ISL 447240|B.1.128|Democratic Republic of the Congo|2020-04-24	Africa|hCoV-19/South Africa/KRISP-K001360/2020|EPI ISL 515845|B.1.1.206|South Africa|2020-07-16	0.0006104170	Africa
Africa|hCoV-19/DRC/3787/2020|EPI ISL 447241|B.1|Democratic Republic of the Congo|2020-04-24	Africa|hCoV-19/South Africa/KRISP-K001360/2020|EPI ISL 515845|B.1.1.206|South Africa|2020-07-16	0.0004508539	Africa
Africa|hCoV-19/DRC/3791/2020|EPI ISL 447242|B.1|Democratic Republic of the Congo|2020-04-24	Africa|hCoV-19/South Africa/KRISP-K001360/2020|EPI ISL 515845|B.1.1.206|South Africa|2020-07-16	0.0005271844	Africa
Africa|hCoV-19/DRC/3803/2020|EPI ISL 447243|B.1|Democratic Republic of the Congo|2020-04-24	Africa|hCoV-19/South Africa/KRISP-K001360/2020|EPI ISL 515845|B.1.1.206|South Africa|2020-07-16	0.0004184917	Africa
Africa|hCoV-19/DRC/3806/2020|EPI ISL 447244|B.1|Democratic Republic of the Congo|2020-04-24	Africa|hCoV-19/South Africa/KRISP-K001360/2020|EPI ISL 515845|B.1.1.206|South Africa|2020-07-16	0.0004184625	Africa
Africa|hCoV-19/DRC/3827/2020|EPI ISL 447245|B.1|Democratic Republic of the Congo|2020-04-24	Africa|hCoV-19/South Africa/KRISP-K001360/2020|EPI ISL 515845|B.1.1.206|South Africa|2020-07-16	0.0005452938	Africa
Africa|hCoV-19/DRC/3829/2020|EPI ISL 447246|B.1|Democratic Republic of the Congo|2020-04-24	Africa|hCoV-19/South Africa/KRISP-K001360/2020|EPI ISL 515845|B.1.1.206|South Africa|2020-07-16	0.0005119003	Africa
Africa|hCoV-19/DRC/3834/2020|EPI ISL 447247|A|Democratic Republic of the Congo|2020-04-25	Africa|hCoV-19/South Africa/KRISP-K001360/2020|EPI ISL 515845|B.1.1.206|South Africa|2020-07-16	0.0007546575	Africa
Africa|hCoV-19/DRC/3837/2020|EPI ISL 447248|B.1.128|Democratic Republic of the Congo|2020-04-25	Africa|hCoV-19/South Africa/KRISP-K001360/2020|EPI ISL 515845|B.1.1.206|South Africa|2020-07-16	0.0005791439	Africa
Africa|hCoV-19/DRC/3841/2020|EPI ISL 447249|B.1.128|Democratic Republic of the Congo|2020-04-25	Africa|hCoV-19/South Africa/KRISP-K001360/2020|EPI ISL 515845|B.1.1.206|South Africa|2020-07-16	0.0006458159	Africa
Africa|hCoV-19/DRC/3842/2020|EPI ISL 471396|B.1.128|Democratic Republic of the Congo|2020-04-25	Africa|hCoV-19/South Africa/KRISP-K001360/2020|EPI ISL 515845|B.1.1.206|South Africa|2020-07-16	0.0006388251	Africa
Africa|hCoV-19/DRC/3846/2020|EPI ISL 471397|B.1.84|Democratic Republic of the Congo|2020-04-25	Africa|hCoV-19/South Africa/KRISP-K001360/2020|EPI ISL 515845|B.1.1.206|South Africa|2020-07-16	0.0005715075	Africa
Africa|hCoV-19/DRC/3937/2020|EPI ISL 471398|B.1|Democratic Republic of the Congo|2020-04-25	Africa|hCoV-19/South Africa/KRISP-K001360/2020|EPI ISL 515845|B.1.1.206|South Africa|2020-07-16	0.0005378785	Africa
Africa|hCoV-19/DRC/3941/2020|EPI ISL 471399|B.1.128|Democratic Republic of the Congo|2020-04-25	Africa|hCoV-19/South Africa/KRISP-K001360/2020|EPI ISL 515845|B.1.1.206|South Africa|2020-07-16	0.0006120916	Africa
Africa|hCoV-19/DRC/3947/2020|EPI ISL 471400|B.1.214|Democratic Republic of the Congo|2020-04-25	Africa|hCoV-19/South Africa/KRISP-K001360/2020|EPI ISL 515845|B.1.1.206|South Africa|2020-07-16	0.0006387844	Africa
Africa|hCoV-19/DRC/3949/2020|EPI ISL 471401|B.1.84|Democratic Republic of the Congo|2020-04-26	Africa|hCoV-19/South Africa/KRISP-K001360/2020|EPI ISL 515845|B.1.1.206|South Africa|2020-07-16	0.0004743666	Africa
Africa|hCoV-19/DRC/396/2020|EPI ISL 420852|B.1.6|Democratic Republic of the Congo|2020-03-26	Africa|hCoV-19/South Africa/KRISP-K001360/2020|EPI ISL 515845|B.1.1.206|South Africa|2020-07-16	0.0004749184	Africa
Africa|hCoV-19/DRC/397/2020|EPI ISL 420845|B.1.6|Democratic Republic of the Congo|2020-03-26	Africa|hCoV-19/South Africa/KRISP-K001360/2020|EPI ISL 515845|B.1.1.206|South Africa|2020-07-16	0.0004713217	Africa
Africa|hCoV-19/DRC/400/2020|EPI ISL 420846|B.1.5|Democratic Republic of the Congo|2020-03	Africa|hCoV-19/South Africa/KRISP-K001360/2020|EPI ISL 515845|B.1.1.206|South Africa|2020-07-16	0.0004388880	Africa
Africa|hCoV-19/DRC/4012/2020|EPI ISL 471402|B.1|Democratic Republic of the Congo|2020-04-26	Africa|hCoV-19/South Africa/KRISP-K001360/2020|EPI ISL 515845|B.1.1.206|South Africa|2020-07-16	0.0006051642	Africa
Africa|hCoV-19/DRC/402/2020|EPI ISL 420853|B.1|Democratic Republic of the Congo|2020-03-26	Africa|hCoV-19/South Africa/KRISP-K001360/2020|EPI ISL 515845|B.1.1.206|South Africa|2020-07-16	0.0004584149	Africa
Africa|hCoV-19/DRC/4020/2020|EPI ISL 471403|B.1.5|Democratic Republic of the Congo|2020-04-26	Africa|hCoV-19/South Africa/KRISP-K001360/2020|EPI ISL 515845|B.1.1.206|South Africa|2020-07-16	0.0005379013	Africa
Africa|hCoV-19/DRC/4026/2020|EPI ISL 471404|B.1.84|Democratic Republic of the Congo|2020-04-27	Africa|hCoV-19/South Africa/KRISP-K001360/2020|EPI ISL 515845|B.1.1.206|South Africa|2020-07-16	0.0005065322	Africa
Africa|hCoV-19/DRC/4060/2020|EPI ISL 471405|B.1|Democratic Republic of the Congo|2020-04-27	Africa|hCoV-19/South Africa/KRISP-K001360/2020|EPI ISL 515845|B.1.1.206|South Africa|2020-07-16	0.0005389345	Africa
Africa|hCoV-19/DRC/4075/2020|EPI ISL 471406|B.1.214|Democratic Republic of the Congo|2020-04-27	Africa|hCoV-19/South Africa/KRISP-K001360/2020|EPI ISL 515845|B.1.1.206|South Africa|2020-07-16	0.0006104437	Africa
Africa|hCoV-19/DRC/4084/2020|EPI ISL 471407|B.1.214|Democratic Republic of the Congo|2020-04-27	Africa|hCoV-19/South Africa/KRISP-K001360/2020|EPI ISL 515845|B.1.1.206|South Africa|2020-07-16	0.0006394293	Africa
Africa|hCoV-19/DRC/4132/2020|EPI ISL 471408|B.1|Democratic Republic of the Congo|2020-04-27	Africa|hCoV-19/South Africa/KRISP-K001360/2020|EPI ISL 515845|B.1.1.206|South Africa|2020-07-16	0.0005714940	Africa
Africa|hCoV-19/DRC/4141/2020|EPI ISL 471409|B.1.128|Democratic Republic of the Congo|2020-04-27	Africa|hCoV-19/South Africa/KRISP-K001360/2020|EPI ISL 515845|B.1.1.206|South Africa|2020-07-16	0.0006051642	Africa
Africa|hCoV-19/DRC/4145/2020|EPI ISL 471410|B.1|Democratic Republic of the Congo|2020-04-27	Africa|hCoV-19/South Africa/KRISP-K001360/2020|EPI ISL 515845|B.1.1.206|South Africa|2020-07-16	0.0005042509	Africa
Africa|hCoV-19/DRC/4194/2020|EPI ISL 471414|B.1.5|Democratic Republic of the Congo|2020-04-28	Africa|hCoV-19/South Africa/KRISP-K001360/2020|EPI ISL 515845|B.1.1.206|South Africa|2020-07-16	0.0005378659	Africa
Africa|hCoV-19/DRC/4250/2020|EPI ISL 471415|B.1.1.1|Democratic Republic of the Congo|2020-04-28	Africa|hCoV-19/South Africa/KRISP-K001360/2020|EPI ISL 515845|B.1.1.206|South Africa|2020-07-16	0.0005042171	Africa
Africa|hCoV-19/DRC/4279/2020|EPI ISL 514114|B.1|Democratic Republic of the Congo|2020-04-28	Africa|hCoV-19/South Africa/KRISP-K001360/2020|EPI ISL 515845|B.1.1.206|South Africa|2020-07-16	0.0005112375	Africa
Africa|hCoV-19/DRC/4282/2020|EPI ISL 514103|B.1.128|Democratic Republic of the Congo|2020-04-08	Africa|hCoV-19/South Africa/KRISP-K001360/2020|EPI ISL 515845|B.1.1.206|South Africa|2020-07-16	0.0005454000	Africa
Africa|hCoV-19/DRC/4284/2020|EPI ISL 514115|B.1.128|Democratic Republic of the Congo|2020-04-28	Africa|hCoV-19/South Africa/KRISP-K001360/2020|EPI ISL 515845|B.1.1.206|South Africa|2020-07-16	0.0005453443	Africa
Africa|hCoV-19/DRC/431/2020|EPI ISL 420847|B.1.147|Democratic Republic of the Congo|2020-03-26	Africa|hCoV-19/South Africa/KRISP-K001360/2020|EPI ISL 515845|B.1.1.206|South Africa|2020-07-16	0.0004713171	Africa
Africa|hCoV-19/DRC/4418/2020|EPI ISL 496506|B.1.128|Democratic Republic of the Congo|2020-04-29	Africa|hCoV-19/South Africa/KRISP-K001360/2020|EPI ISL 515845|B.1.1.206|South Africa|2020-07-16	0.0005794797	Africa
Africa|hCoV-19/DRC/4422/2020|EPI ISL 496507|B.1.128|Democratic Republic of the Congo|2020-04-29	Africa|hCoV-19/South Africa/KRISP-K001360/2020|EPI ISL 515845|B.1.1.206|South Africa|2020-07-16	0.0005515655	Africa
Africa|hCoV-19/DRC/4427/2020|EPI ISL 496508|B.1.128|Democratic Republic of the Congo|2020-04-29	Africa|hCoV-19/South Africa/KRISP-K001360/2020|EPI ISL 515845|B.1.1.206|South Africa|2020-07-16	0.0005565139	Africa
Africa|hCoV-19/DRC/4429/2020|EPI ISL 513589|B.1.128|Democratic Republic of the Congo|2020-04-29	Africa|hCoV-19/South Africa/KRISP-K001360/2020|EPI ISL 515845|B.1.1.206|South Africa|2020-07-16	0.0005565526	Africa
Africa|hCoV-19/DRC/4430/2020|EPI ISL 496509|B.1.128|Democratic Republic of the Congo|2020-04-29	Africa|hCoV-19/South Africa/KRISP-K001360/2020|EPI ISL 515845|B.1.1.206|South Africa|2020-07-16	0.0005458645	Africa
Africa|hCoV-19/DRC/4437/2020|EPI ISL 513590|B.1.128|Democratic Republic of the Congo|2020-05-02	Africa|hCoV-19/South Africa/KRISP-K001360/2020|EPI ISL 515845|B.1.1.206|South Africa|2020-07-16	0.0005914523	Africa
Africa|hCoV-19/DRC/4442/2020|EPI ISL 496510|B.1.128|Democratic Republic of the Congo|2020-04-29	Africa|hCoV-19/South Africa/KRISP-K001360/2020|EPI ISL 515845|B.1.1.206|South Africa|2020-07-16	0.0005520789	Africa
Africa|hCoV-19/DRC/4444/2020|EPI ISL 514104|B.1.128|Democratic Republic of the Congo|2020-04-29	Africa|hCoV-19/South Africa/KRISP-K001360/2020|EPI ISL 515845|B.1.1.206|South Africa|2020-07-16	0.0005436395	Africa
Africa|hCoV-19/DRC/445/2020|EPI ISL 420848|B.1|Democratic Republic of the Congo|2020-03	Africa|hCoV-19/South Africa/KRISP-K001360/2020|EPI ISL 515845|B.1.1.206|South Africa|2020-07-16	0.0004546531	Africa
Africa|hCoV-19/DRC/4501/2020|EPI ISL 513591|B.1.5|Democratic Republic of the Congo|2020-05-30	Africa|hCoV-19/South Africa/KRISP-K001360/2020|EPI ISL 515845|B.1.1.206|South Africa|2020-07-16	0.0004522691	Africa
Africa|hCoV-19/DRC/4516/2020|EPI ISL 487192|B.1.1.275|Democratic Republic of the Congo|2020-04-28	Africa|hCoV-19/South Africa/KRISP-K001360/2020|EPI ISL 515845|B.1.1.206|South Africa|2020-07-16	0.0003398831	Africa
Africa|hCoV-19/DRC/4524/2020|EPI ISL 513597|A|Democratic Republic of the Congo|2020-04-30	Africa|hCoV-19/South Africa/KRISP-K001360/2020|EPI ISL 515845|B.1.1.206|South Africa|2020-07-16	0.0007806414	Africa
Africa|hCoV-19/DRC/4541/2020|EPI ISL 513598|B.1|Democratic Republic of the Congo|2020-04-30	Africa|hCoV-19/South Africa/KRISP-K001360/2020|EPI ISL 515845|B.1.1.206|South Africa|2020-07-16	0.0005715935	Africa
Africa|hCoV-19/DRC/4551/2020|EPI ISL 513599|B.1.178|Democratic Republic of the Congo|2020-04-30	Africa|hCoV-19/South Africa/KRISP-K001360/2020|EPI ISL 515845|B.1.1.206|South Africa|2020-07-16	0.0006174233	Africa
Africa|hCoV-19/DRC/4561/2020|EPI ISL 513600|B.1|Democratic Republic of the Congo|2020-04-30	Africa|hCoV-19/South Africa/KRISP-K001360/2020|EPI ISL 515845|B.1.1.206|South Africa|2020-07-16	0.0005378656	Africa
Africa|hCoV-19/DRC/4562/2020|EPI ISL 513601|B.1.214|Democratic Republic of the Congo|2020-04-30	Africa|hCoV-19/South Africa/KRISP-K001360/2020|EPI ISL 515845|B.1.1.206|South Africa|2020-07-16	0.0005378785	Africa
Africa|hCoV-19/DRC/4568/2020|EPI ISL 513602|B.1|Democratic Republic of the Congo|2020-04-30	Africa|hCoV-19/South Africa/KRISP-K001360/2020|EPI ISL 515845|B.1.1.206|South Africa|2020-07-16	0.0005435474	Africa
Africa|hCoV-19/DRC/4578/2020|EPI ISL 513603|B.1|Democratic Republic of the Congo|2020-04-30	Africa|hCoV-19/South Africa/KRISP-K001360/2020|EPI ISL 515845|B.1.1.206|South Africa|2020-07-16	0.0005812226	Africa
Africa|hCoV-19/DRC/4613/2020|EPI ISL 513604|B.1.214|Democratic Republic of the Congo|2020-04-30	Africa|hCoV-19/South Africa/KRISP-K001360/2020|EPI ISL 515845|B.1.1.206|South Africa|2020-07-16	0.0005766241	Africa
Africa|hCoV-19/DRC/4614/2020|EPI ISL 513605|B.1|Democratic Republic of the Congo|2020-04-30	Africa|hCoV-19/South Africa/KRISP-K001360/2020|EPI ISL 515845|B.1.1.206|South Africa|2020-07-16	0.0006724451	Africa
Africa|hCoV-19/DRC/4631/2020|EPI ISL 513606|B.1.5|Democratic Republic of the Congo|2020-04-30	Africa|hCoV-19/South Africa/KRISP-K001360/2020|EPI ISL 515845|B.1.1.206|South Africa|2020-07-16	0.0006724905	Africa
Africa|hCoV-19/DRC/4633/2020|EPI ISL 513607|B.1.128|Democratic Republic of the Congo|2020-04-30	Africa|hCoV-19/South Africa/KRISP-K001360/2020|EPI ISL 515845|B.1.1.206|South Africa|2020-07-16	0.0006388252	Africa
Africa|hCoV-19/DRC/4642/2020|EPI ISL 513608|B.1.128|Democratic Republic of the Congo|2020-04-30	Africa|hCoV-19/South Africa/KRISP-K001360/2020|EPI ISL 515845|B.1.1.206|South Africa|2020-07-16	0.0006387973	Africa
Africa|hCoV-19/DRC/4647/2020|EPI ISL 513609|B.1.128|Democratic Republic of the Congo|2020-04-30	Africa|hCoV-19/South Africa/KRISP-K001360/2020|EPI ISL 515845|B.1.1.206|South Africa|2020-07-16	0.0006051642	Africa
Africa|hCoV-19/DRC/4653/2020|EPI ISL 513610|B.1.128|Democratic Republic of the Congo|2020-04-30	Africa|hCoV-19/South Africa/KRISP-K001360/2020|EPI ISL 515845|B.1.1.206|South Africa|2020-07-16	0.0006388618	Africa
Africa|hCoV-19/DRC/4681/2020|EPI ISL 514116|B.1.128|Democratic Republic of the Congo|2020-04-30	Africa|hCoV-19/South Africa/KRISP-K001360/2020|EPI ISL 515845|B.1.1.206|South Africa|2020-07-16	0.0005520791	Africa
Africa|hCoV-19/DRC/4683/2020|EPI ISL 514105|B.1.5|Democratic Republic of the Congo|2020-04-30	Africa|hCoV-19/South Africa/KRISP-K001360/2020|EPI ISL 515845|B.1.1.206|South Africa|2020-07-16	0.0005850020	Africa
Africa|hCoV-19/DRC/4685/2020|EPI ISL 514106|B.1.128|Democratic Republic of the Congo|2020-04-30	Africa|hCoV-19/South Africa/KRISP-K001360/2020|EPI ISL 515845|B.1.1.206|South Africa|2020-07-16	0.0006470780	Africa
Africa|hCoV-19/DRC/4690/2020|EPI ISL 514117|B.1.128|Democratic Republic of the Congo|2020-04-30	Africa|hCoV-19/South Africa/KRISP-K001360/2020|EPI ISL 515845|B.1.1.206|South Africa|2020-07-16	0.0005797958	Africa
Africa|hCoV-19/DRC/4693/2020|EPI ISL 514118|B.1.128|Democratic Republic of the Congo|2020-04-30	Africa|hCoV-19/South Africa/KRISP-K001360/2020|EPI ISL 515845|B.1.1.206|South Africa|2020-07-16	0.0006126605	Africa
Africa|hCoV-19/DRC/4694/2020|EPI ISL 514107|B.1.128|Democratic Republic of the Congo|2020-04-30	Africa|hCoV-19/South Africa/KRISP-K001360/2020|EPI ISL 515845|B.1.1.206|South Africa|2020-07-16	0.0005854451	Africa
Africa|hCoV-19/DRC/4720/2020|EPI ISL 514108|B.1.84|Democratic Republic of the Congo|2020-05-01	Africa|hCoV-19/South Africa/KRISP-K001360/2020|EPI ISL 515845|B.1.1.206|South Africa|2020-07-16	0.0005085289	Africa
Africa|hCoV-19/DRC/4785/2020|EPI ISL 514119|B.1.84|Democratic Republic of the Congo|2020-05-01	Africa|hCoV-19/South Africa/KRISP-K001360/2020|EPI ISL 515845|B.1.1.206|South Africa|2020-07-16	0.0006808313	Africa
Africa|hCoV-19/DRC/5019/2020|EPI ISL 496511|B.1|Democratic Republic of the Congo|2020-05-02	Africa|hCoV-19/South Africa/KRISP-K001360/2020|EPI ISL 515845|B.1.1.206|South Africa|2020-07-16	0.0005683593	Africa
Africa|hCoV-19/DRC/5094/2020|EPI ISL 496491|B.1.84|Democratic Republic of the Congo|2020-05-02	Africa|hCoV-19/South Africa/KRISP-K001360/2020|EPI ISL 515845|B.1.1.206|South Africa|2020-07-16	0.0005167276	Africa
Africa|hCoV-19/DRC/5186/2020|EPI ISL 496512|B.1|Democratic Republic of the Congo|2020-05-03	Africa|hCoV-19/South Africa/KRISP-K001360/2020|EPI ISL 515845|B.1.1.206|South Africa|2020-07-16	0.0005516143	Africa
Africa|hCoV-19/DRC/5187/2020|EPI ISL 513619|B.1|Democratic Republic of the Congo|2020-05-03	Africa|hCoV-19/South Africa/KRISP-K001360/2020|EPI ISL 515845|B.1.1.206|South Africa|2020-07-16	0.0005447052	Africa
Africa|hCoV-19/DRC/5205/2020|EPI ISL 487365|B.1.1.275|Democratic Republic of the Congo|2020-05-01	Africa|hCoV-19/South Africa/KRISP-K001360/2020|EPI ISL 515845|B.1.1.206|South Africa|2020-07-16	0.0003800041	Africa
Africa|hCoV-19/DRC/521/2020|EPI ISL 420854|B.1.5|Democratic Republic of the Congo|2020-03-25	Africa|hCoV-19/South Africa/KRISP-K001360/2020|EPI ISL 515845|B.1.1.206|South Africa|2020-07-16	0.0004057353	Africa
Africa|hCoV-19/DRC/5210/2020|EPI ISL 487369|B.1.1.275|Democratic Republic of the Congo|2020-05-01	Africa|hCoV-19/South Africa/KRISP-K001360/2020|EPI ISL 515845|B.1.1.206|South Africa|2020-07-16	0.0003442586	Africa
Africa|hCoV-19/DRC/523/2020|EPI ISL 420849|B.1.1.1|Democratic Republic of the Congo|2020-03-28	Africa|hCoV-19/South Africa/KRISP-K001360/2020|EPI ISL 515845|B.1.1.206|South Africa|2020-07-16	0.0004045047	Africa
Africa|hCoV-19/DRC/5240/2020|EPI ISL 496492|B.1|Democratic Republic of the Congo|2020-05-03	Africa|hCoV-19/South Africa/KRISP-K001360/2020|EPI ISL 515845|B.1.1.206|South Africa|2020-07-16	0.0004434125	Africa
Africa|hCoV-19/DRC/5377/2020|EPI ISL 496513|B.1|Democratic Republic of the Congo|2020-05-04	Africa|hCoV-19/South Africa/KRISP-K001360/2020|EPI ISL 515845|B.1.1.206|South Africa|2020-07-16	0.0005116333	Africa
Africa|hCoV-19/DRC/5538/2020|EPI ISL 514120|B.1|Democratic Republic of the Congo|2020-05-05	Africa|hCoV-19/South Africa/KRISP-K001360/2020|EPI ISL 515845|B.1.1.206|South Africa|2020-07-16	0.0004899794	Africa
Africa|hCoV-19/DRC/5651/2020|EPI ISL 496493|B.1.1.1|Democratic Republic of the Congo|2020-05-06	Africa|hCoV-19/South Africa/KRISP-K001360/2020|EPI ISL 515845|B.1.1.206|South Africa|2020-07-16	0.0004174333	Africa
Africa|hCoV-19/DRC/5705/2020|EPI ISL 496494|B.1.84|Democratic Republic of the Congo|2020-05-06	Africa|hCoV-19/South Africa/KRISP-K001360/2020|EPI ISL 515845|B.1.1.206|South Africa|2020-07-16	0.0004958385	Africa
Africa|hCoV-19/DRC/5735/2020|EPI ISL 496495|B.1.214|Democratic Republic of the Congo|2020-05-06	Africa|hCoV-19/South Africa/KRISP-K001360/2020|EPI ISL 515845|B.1.1.206|South Africa|2020-07-16	0.0005253089	Africa
Africa|hCoV-19/DRC/5815/2020|EPI ISL 495629|B.1.214|Democratic Republic of the Congo|2020-05-06	Africa|hCoV-19/South Africa/KRISP-K001360/2020|EPI ISL 515845|B.1.1.206|South Africa|2020-07-16	0.0005606809	Africa
Africa|hCoV-19/DRC/5907/2020|EPI ISL 496496|B.1.84|Democratic Republic of the Congo|2020-05-07	Africa|hCoV-19/South Africa/KRISP-K001360/2020|EPI ISL 515845|B.1.1.206|South Africa|2020-07-16	0.0006020791	Africa
Africa|hCoV-19/DRC/5913/2020|EPI ISL 496497|B.1|Democratic Republic of the Congo|2020-05-07	Africa|hCoV-19/South Africa/KRISP-K001360/2020|EPI ISL 515845|B.1.1.206|South Africa|2020-07-16	0.0005857535	Africa
Africa|hCoV-19/DRC/5927/2020|EPI ISL 496498|B.1.9|Democratic Republic of the Congo|2020-05-07	Africa|hCoV-19/South Africa/KRISP-K001360/2020|EPI ISL 515845|B.1.1.206|South Africa|2020-07-16	0.0007584962	Africa
Africa|hCoV-19/DRC/5957/2020|EPI ISL 496499|B.1.5|Democratic Republic of the Congo|2020-05-07	Africa|hCoV-19/South Africa/KRISP-K001360/2020|EPI ISL 515845|B.1.1.206|South Africa|2020-07-16	0.0004424315	Africa
Africa|hCoV-19/DRC/5964/2020|EPI ISL 496500|B.1.178|Democratic Republic of the Congo|2020-05-07	Africa|hCoV-19/South Africa/KRISP-K001360/2020|EPI ISL 515845|B.1.1.206|South Africa|2020-07-16	0.0004292376	Africa
Africa|hCoV-19/DRC/5996/2020|EPI ISL 496514|B.1.84|Democratic Republic of the Congo|2020-05-08	Africa|hCoV-19/South Africa/KRISP-K001360/2020|EPI ISL 515845|B.1.1.206|South Africa|2020-07-16	0.0005170124	Africa
Africa|hCoV-19/DRC/6026/2020|EPI ISL 513622|B.1.1.1|Democratic Republic of the Congo|2020-05-08	Africa|hCoV-19/South Africa/KRISP-K001360/2020|EPI ISL 515845|B.1.1.206|South Africa|2020-07-16	0.0004836001	Africa
Africa|hCoV-19/DRC/6143/2020|EPI ISL 496515|B.1|Democratic Republic of the Congo|2020-05-08	Africa|hCoV-19/South Africa/KRISP-K001360/2020|EPI ISL 515845|B.1.1.206|South Africa|2020-07-16	0.0004872445	Africa
Africa|hCoV-19/DRC/6151/2020|EPI ISL 513620|B.1.214|Democratic Republic of the Congo|2020-05-08	Africa|hCoV-19/South Africa/KRISP-K001360/2020|EPI ISL 515845|B.1.1.206|South Africa|2020-07-16	0.0005476147	Africa
Africa|hCoV-19/DRC/6163/2020|EPI ISL 513623|B.1.214|Democratic Republic of the Congo|2020-05-08	Africa|hCoV-19/South Africa/KRISP-K001360/2020|EPI ISL 515845|B.1.1.206|South Africa|2020-07-16	0.0005541000	Africa
Africa|hCoV-19/DRC/6203/2020|EPI ISL 514109|B.1|Democratic Republic of the Congo|2020-05-09	Africa|hCoV-19/South Africa/KRISP-K001360/2020|EPI ISL 515845|B.1.1.206|South Africa|2020-07-16	0.0006487390	Africa
Africa|hCoV-19/DRC/6209/2020|EPI ISL 514110|B.1.84|Democratic Republic of the Congo|2020-05-09	Africa|hCoV-19/South Africa/KRISP-K001360/2020|EPI ISL 515845|B.1.1.206|South Africa|2020-07-16	0.0004771843	Africa
Africa|hCoV-19/DRC/6227/2020|EPI ISL 514121|B.1.84|Democratic Republic of the Congo|2020-05-09	Africa|hCoV-19/South Africa/KRISP-K001360/2020|EPI ISL 515845|B.1.1.206|South Africa|2020-07-16	0.0004778194	Africa
Africa|hCoV-19/DRC/6313/2020|EPI ISL 496516|B.1.84|Democratic Republic of the Congo|2020-05-09	Africa|hCoV-19/South Africa/KRISP-K001360/2020|EPI ISL 515845|B.1.1.206|South Africa|2020-07-16	0.0006051497	Africa
Africa|hCoV-19/DRC/6338/2020|EPI ISL 495630|B.1|Democratic Republic of the Congo|2020-05-09	Africa|hCoV-19/South Africa/KRISP-K001360/2020|EPI ISL 515845|B.1.1.206|South Africa|2020-07-16	0.0005277961	Africa
Africa|hCoV-19/DRC/6341/2020|EPI ISL 495631|B.1|Democratic Republic of the Congo|2020-05-09	Africa|hCoV-19/South Africa/KRISP-K001360/2020|EPI ISL 515845|B.1.1.206|South Africa|2020-07-16	0.0006380737	Africa
Africa|hCoV-19/DRC/6342/2020|EPI ISL 495632|B.1|Democratic Republic of the Congo|2020-05-09	Africa|hCoV-19/South Africa/KRISP-K001360/2020|EPI ISL 515845|B.1.1.206|South Africa|2020-07-16	0.0005916870	Africa
Africa|hCoV-19/DRC/6361/2020|EPI ISL 495633|B.1|Democratic Republic of the Congo|2020-05-09	Africa|hCoV-19/South Africa/KRISP-K001360/2020|EPI ISL 515845|B.1.1.206|South Africa|2020-07-16	0.0004975173	Africa
Africa|hCoV-19/DRC/6380/2020|EPI ISL 513611|B.1.1.275|Democratic Republic of the Congo|2020-05-04	Africa|hCoV-19/South Africa/KRISP-K001360/2020|EPI ISL 515845|B.1.1.206|South Africa|2020-07-16	0.0003805955	Africa
Africa|hCoV-19/DRC/6384/2020|EPI ISL 513612|B.1.1.275|Democratic Republic of the Congo|2020-05-07	Africa|hCoV-19/South Africa/KRISP-K001360/2020|EPI ISL 515845|B.1.1.206|South Africa|2020-07-16	0.0003110145	Africa
Africa|hCoV-19/DRC/6386/2020|EPI ISL 513613|B.1.1.275|Democratic Republic of the Congo|2020-05-07	Africa|hCoV-19/South Africa/KRISP-K001360/2020|EPI ISL 515845|B.1.1.206|South Africa|2020-07-16	0.0003392262	Africa
Africa|hCoV-19/DRC/6389/2020|EPI ISL 513614|B.1.84|Democratic Republic of the Congo|2020-05-07	Africa|hCoV-19/South Africa/KRISP-K001360/2020|EPI ISL 515845|B.1.1.206|South Africa|2020-07-16	0.0005852779	Africa
Africa|hCoV-19/DRC/6390/2020|EPI ISL 513615|B.1.1.275|Democratic Republic of the Congo|2020-05-04	Africa|hCoV-19/South Africa/KRISP-K001360/2020|EPI ISL 515845|B.1.1.206|South Africa|2020-07-16	0.0004416263	Africa
Africa|hCoV-19/DRC/6392/2020|EPI ISL 513616|B.1|Democratic Republic of the Congo|2020-05-04	Africa|hCoV-19/South Africa/KRISP-K001360/2020|EPI ISL 515845|B.1.1.206|South Africa|2020-07-16	0.0004072123	Africa
Africa|hCoV-19/DRC/6395/2020|EPI ISL 513617|B.1.1.275|Democratic Republic of the Congo|2020-05-07	Africa|hCoV-19/South Africa/KRISP-K001360/2020|EPI ISL 515845|B.1.1.206|South Africa|2020-07-16	0.0004706230	Africa
Africa|hCoV-19/DRC/6398/2020|EPI ISL 513618|B.1.1.275|Democratic Republic of the Congo|2020-05-07	Africa|hCoV-19/South Africa/KRISP-K001360/2020|EPI ISL 515845|B.1.1.206|South Africa|2020-07-16	0.0003697206	Africa
Africa|hCoV-19/DRC/6724/2020|EPI ISL 495634|B.1|Democratic Republic of the Congo|2020-05-11	Africa|hCoV-19/South Africa/KRISP-K001360/2020|EPI ISL 515845|B.1.1.206|South Africa|2020-07-16	0.0004771778	Africa
Africa|hCoV-19/DRC/6743/2020|EPI ISL 495635|B.1.149|Democratic Republic of the Congo|2020-05-11	Africa|hCoV-19/South Africa/KRISP-K001360/2020|EPI ISL 515845|B.1.1.206|South Africa|2020-07-16	0.0004949726	Africa
Africa|hCoV-19/DRC/6783/2020|EPI ISL 496501|B.1.149|Democratic Republic of the Congo|2020-05-11	Africa|hCoV-19/South Africa/KRISP-K001360/2020|EPI ISL 515845|B.1.1.206|South Africa|2020-07-16	0.0005271471	Africa
Africa|hCoV-19/DRC/6784/2020|EPI ISL 495636|B.1|Democratic Republic of the Congo|2020-05-11	Africa|hCoV-19/South Africa/KRISP-K001360/2020|EPI ISL 515845|B.1.1.206|South Africa|2020-07-16	0.0004763513	Africa
Africa|hCoV-19/DRC/6786/2020|EPI ISL 495637|B.1.178|Democratic Republic of the Congo|2020-05-11	Africa|hCoV-19/South Africa/KRISP-K001360/2020|EPI ISL 515845|B.1.1.206|South Africa|2020-07-16	0.0005457644	Africa
Africa|hCoV-19/DRC/6791/2020|EPI ISL 495638|B.1.178|Democratic Republic of the Congo|2020-05-11	Africa|hCoV-19/South Africa/KRISP-K001360/2020|EPI ISL 515845|B.1.1.206|South Africa|2020-07-16	0.0005135701	Africa
Africa|hCoV-19/DRC/6792/2020|EPI ISL 495639|B.1|Democratic Republic of the Congo|2020-05-11	Africa|hCoV-19/South Africa/KRISP-K001360/2020|EPI ISL 515845|B.1.1.206|South Africa|2020-07-16	0.0004990905	Africa
Africa|hCoV-19/DRC/6801/2020|EPI ISL 514111|B.1|Democratic Republic of the Congo|2020-05-11	Africa|hCoV-19/South Africa/KRISP-K001360/2020|EPI ISL 515845|B.1.1.206|South Africa|2020-07-16	0.0006880031	Africa
Africa|hCoV-19/DRC/6853/2020|EPI ISL 496502|B.1.214|Democratic Republic of the Congo|2020-05-11	Africa|hCoV-19/South Africa/KRISP-K001360/2020|EPI ISL 515845|B.1.1.206|South Africa|2020-07-16	0.0004846944	Africa
Africa|hCoV-19/DRC/6854/2020|EPI ISL 496503|B.1|Democratic Republic of the Congo|2020-05-11	Africa|hCoV-19/South Africa/KRISP-K001360/2020|EPI ISL 515845|B.1.1.206|South Africa|2020-07-16	0.0006698686	Africa
Africa|hCoV-19/DRC/6875/2020|EPI ISL 496504|B.1|Democratic Republic of the Congo|2020-05-11	Africa|hCoV-19/South Africa/KRISP-K001360/2020|EPI ISL 515845|B.1.1.206|South Africa|2020-07-16	0.0004772005	Africa
Africa|hCoV-19/DRC/7042/2020|EPI ISL 513592|B.1.214|Democratic Republic of the Congo|2020-05-12	Africa|hCoV-19/South Africa/KRISP-K001360/2020|EPI ISL 515845|B.1.1.206|South Africa|2020-07-16	0.0005099014	Africa
Africa|hCoV-19/DRC/7061/2020|EPI ISL 513593|B.1|Democratic Republic of the Congo|2020-05-12	Africa|hCoV-19/South Africa/KRISP-K001360/2020|EPI ISL 515845|B.1.1.206|South Africa|2020-07-16	0.0004579842	Africa
Africa|hCoV-19/DRC/7140/2020|EPI ISL 513594|B.1.214|Democratic Republic of the Congo|2020-05-12	Africa|hCoV-19/South Africa/KRISP-K001360/2020|EPI ISL 515845|B.1.1.206|South Africa|2020-07-16	0.0006220376	Africa
Africa|hCoV-19/DRC/7200/2020|EPI ISL 514112|B.1|Democratic Republic of the Congo|2020-05-13	Africa|hCoV-19/South Africa/KRISP-K001360/2020|EPI ISL 515845|B.1.1.206|South Africa|2020-07-16	0.0006443768	Africa
Africa|hCoV-19/DRC/7211/2020|EPI ISL 514122|B.1.149|Democratic Republic of the Congo|2020-05-13	Africa|hCoV-19/South Africa/KRISP-K001360/2020|EPI ISL 515845|B.1.1.206|South Africa|2020-07-16	0.0006127292	Africa
Africa|hCoV-19/DRC/7248/2020|EPI ISL 514123|B.1|Democratic Republic of the Congo|2020-05-13	Africa|hCoV-19/South Africa/KRISP-K001360/2020|EPI ISL 515845|B.1.1.206|South Africa|2020-07-16	0.0004872003	Africa
Africa|hCoV-19/DRC/7255/2020|EPI ISL 514124|B.1.149|Democratic Republic of the Congo|2020-05-13	Africa|hCoV-19/South Africa/KRISP-K001360/2020|EPI ISL 515845|B.1.1.206|South Africa|2020-07-16	0.0006178931	Africa
Africa|hCoV-19/DRC/73/2020|EPI ISL 417941|B.1.178|Democratic Republic of the Congo|2020-03-18	Africa|hCoV-19/South Africa/KRISP-K001360/2020|EPI ISL 515845|B.1.1.206|South Africa|2020-07-16	0.0004417163	Africa
Africa|hCoV-19/DRC/7386/2020|EPI ISL 513595|B.1.5|Democratic Republic of the Congo|2020-05-14	Africa|hCoV-19/South Africa/KRISP-K001360/2020|EPI ISL 515845|B.1.1.206|South Africa|2020-07-16	0.0004200086	Africa
Africa|hCoV-19/DRC/7430/2020|EPI ISL 496517|B.1.1.1|Democratic Republic of the Congo|2020-05-14	Africa|hCoV-19/South Africa/KRISP-K001360/2020|EPI ISL 515845|B.1.1.206|South Africa|2020-07-16	0.0006095888	Africa
Africa|hCoV-19/DRC/7434/2020|EPI ISL 513621|B.1.1.1|Democratic Republic of the Congo|2020-05-14	Africa|hCoV-19/South Africa/KRISP-K001360/2020|EPI ISL 515845|B.1.1.206|South Africa|2020-07-16	0.0005924064	Africa
Africa|hCoV-19/DRC/7471/2020|EPI ISL 513596|B.1.214|Democratic Republic of the Congo|2020-05-14	Africa|hCoV-19/South Africa/KRISP-K001360/2020|EPI ISL 515845|B.1.1.206|South Africa|2020-07-16	0.0005134472	Africa
Africa|hCoV-19/DRC/7488/2020|EPI ISL 514113|B.1.1|Democratic Republic of the Congo|2020-05-14	Africa|hCoV-19/South Africa/KRISP-K001360/2020|EPI ISL 515845|B.1.1.206|South Africa|2020-07-16	0.0002725438	Africa
Africa|hCoV-19/DRC/7713/2020|EPI ISL 495640|B.1|Democratic Republic of the Congo|2020-05-14	Africa|hCoV-19/South Africa/KRISP-K001360/2020|EPI ISL 515845|B.1.1.206|South Africa|2020-07-16	0.0006987594	Africa
Africa|hCoV-19/DRC/7864/2020|EPI ISL 496505|B.1.214|Democratic Republic of the Congo|2020-05-15	Africa|hCoV-19/South Africa/KRISP-K001360/2020|EPI ISL 515845|B.1.1.206|South Africa|2020-07-16	0.0005901404	Africa
Africa|hCoV-19/DRC/7920/2020|EPI ISL 495641|B.1|Democratic Republic of the Congo|2020-05-15	Africa|hCoV-19/South Africa/KRISP-K001360/2020|EPI ISL 515845|B.1.1.206|South Africa|2020-07-16	0.0006141352	Africa
Africa|hCoV-19/DRC/80/2020|EPI ISL 417942|B.1.178|Democratic Republic of the Congo|2020-03-18	Africa|hCoV-19/South Africa/KRISP-K001360/2020|EPI ISL 515845|B.1.1.206|South Africa|2020-07-16	0.0004051287	Africa
Africa|hCoV-19/DRC/8018/2020|EPI ISL 514125|B.1.5|Democratic Republic of the Congo|2020-05-15	Africa|hCoV-19/South Africa/KRISP-K001360/2020|EPI ISL 515845|B.1.1.206|South Africa|2020-07-16	0.0006002512	Africa
Africa|hCoV-19/DRC/81/2020|EPI ISL 417944|B.1.9|Democratic Republic of the Congo|2020-03-18	Africa|hCoV-19/South Africa/KRISP-K001360/2020|EPI ISL 515845|B.1.1.206|South Africa|2020-07-16	0.0005080412	Africa
Africa|hCoV-19/DRC/82/2020|EPI ISL 417946|B.1.5|Democratic Republic of the Congo|2020-03-18	Africa|hCoV-19/South Africa/KRISP-K001360/2020|EPI ISL 515845|B.1.1.206|South Africa|2020-07-16	0.0004033494	Africa
Africa|hCoV-19/DRC/94/2020|EPI ISL 417947|B.1|Democratic Republic of the Congo|2020-03-19	Africa|hCoV-19/South Africa/KRISP-K001360/2020|EPI ISL 515845|B.1.1.206|South Africa|2020-07-16	0.0004371658	Africa
Africa|hCoV-19/DRC/998/2020|EPI ISL 429254|B.1|Democratic Republic of the Congo|2020-04-03	Africa|hCoV-19/South Africa/KRISP-K001360/2020|EPI ISL 515845|B.1.1.206|South Africa|2020-07-16	0.0004962477	Africa
Africa|hCoV-19/DRC/KN-0038/2020|EPI ISL 417434|B.1.128|Democratic Republic of the Congo|2020-03-14	Africa|hCoV-19/South Africa/KRISP-K001360/2020|EPI ISL 515845|B.1.1.206|South Africa|2020-07-16	0.0005646915	Africa
Africa|hCoV-19/DRC/KN-0054/2020|EPI ISL 417437|B.1.178|Democratic Republic of the Congo|2020-03-17	Africa|hCoV-19/South Africa/KRISP-K001360/2020|EPI ISL 515845|B.1.1.206|South Africa|2020-07-16	0.0004711630	Africa
Africa|hCoV-19/DRC/KN-0058/2020|EPI ISL 417438|B.1|Democratic Republic of the Congo|2020-03-17	Africa|hCoV-19/South Africa/KRISP-K001360/2020|EPI ISL 515845|B.1.1.206|South Africa|2020-07-16	0.0004070329	Africa
Africa|hCoV-19/DRC/KN-0060/2020|EPI ISL 417440|B.1|Democratic Republic of the Congo|2020-03-17	Africa|hCoV-19/South Africa/KRISP-K001360/2020|EPI ISL 515845|B.1.1.206|South Africa|2020-07-16	0.0004715375	Africa
Africa|hCoV-19/DRC/KN-0070/2020|EPI ISL 417441|B.1.178|Democratic Republic of the Congo|2020-03-17	Africa|hCoV-19/South Africa/KRISP-K001360/2020|EPI ISL 515845|B.1.1.206|South Africa|2020-07-16	0.0004131330	Africa
Africa|hCoV-19/DRC/KN-0072/2020|EPI ISL 417442|B.1.178|Democratic Republic of the Congo|2020-03-18	Africa|hCoV-19/South Africa/KRISP-K001360/2020|EPI ISL 515845|B.1.1.206|South Africa|2020-07-16	0.0004392243	Africa
Africa|hCoV-19/DRC/KN-13/2020|EPI ISL 414647|B.1|Democratic Republic of the Congo|2020-03-09	Africa|hCoV-19/South Africa/KRISP-K001360/2020|EPI ISL 515845|B.1.1.206|South Africa|2020-07-16	0.0004164240	Africa
Africa|hCoV-19/Egypt/Army-MCL001/2020|EPI ISL 510526|B.1|Egypt|2020-06-01	Africa|hCoV-19/South Africa/KRISP-K001360/2020|EPI ISL 515845|B.1.1.206|South Africa|2020-07-16	0.0005715321	Africa
Africa|hCoV-19/Egypt/C-CU001a-S1/2020|EPI ISL 529031|B.1.255|Egypt|2020-05-19	Africa|hCoV-19/South Africa/KRISP-K001360/2020|EPI ISL 515845|B.1.1.206|South Africa|2020-07-16	0.0006052884	Africa
Africa|hCoV-19/Egypt/C-CU002b-S3/2020|EPI ISL 529032|B.1.1.1|Egypt|2020-06-19	Africa|hCoV-19/South Africa/KRISP-K001360/2020|EPI ISL 515845|B.1.1.206|South Africa|2020-07-16	0.0006387671	Africa
Africa|hCoV-19/Egypt/C-VSVRI-SERVAC/2020|EPI ISL 528386|B.1.255|Egypt|2020-08-22	Africa|hCoV-19/South Africa/KRISP-K001360/2020|EPI ISL 515845|B.1.1.206|South Africa|2020-07-16	0.0004370336	Africa
Africa|hCoV-19/Egypt/CUNCI-7I028/2020|EPI ISL 524426|B.1.255|Egypt|2020-07-19	Africa|hCoV-19/South Africa/KRISP-K001360/2020|EPI ISL 515845|B.1.1.206|South Africa|2020-07-16	0.0004370336	Africa
Africa|hCoV-19/Egypt/CUNCI-HGC002/2020|EPI ISL 468045|B.1|Egypt|2020-05-02	Africa|hCoV-19/South Africa/KRISP-K001360/2020|EPI ISL 515845|B.1.1.206|South Africa|2020-07-16	0.0004374262	Africa
Africa|hCoV-19/Egypt/CUNCI-HGC004/2020|EPI ISL 468048|B.1|Egypt|2020-05-02	Africa|hCoV-19/South Africa/KRISP-K001360/2020|EPI ISL 515845|B.1.1.206|South Africa|2020-07-16	0.0004373085	Africa
Africa|hCoV-19/Egypt/CUNCI-HGC005/2020|EPI ISL 468052|B.1|Egypt|2020-05-02	Africa|hCoV-19/South Africa/KRISP-K001360/2020|EPI ISL 515845|B.1.1.206|South Africa|2020-07-16	0.0005046342	Africa
Africa|hCoV-19/Egypt/CUNCI-HGC006/2020|EPI ISL 468050|B.1|Egypt|2020-05-02	Africa|hCoV-19/South Africa/KRISP-K001360/2020|EPI ISL 515845|B.1.1.206|South Africa|2020-07-16	0.0005045392	Africa
Africa|hCoV-19/Egypt/CUNCI-HGC007-2/2020|EPI ISL 468054|B.1|Egypt|2020-05-02	Africa|hCoV-19/South Africa/KRISP-K001360/2020|EPI ISL 515845|B.1.1.206|South Africa|2020-07-16	0.0005380902	Africa
Africa|hCoV-19/Egypt/CUNCI-HGC007/2020|EPI ISL 468046|B.1|Egypt|2020-05-02	Africa|hCoV-19/South Africa/KRISP-K001360/2020|EPI ISL 515845|B.1.1.206|South Africa|2020-07-16	0.0005046241	Africa
Africa|hCoV-19/Egypt/CUNCI-HGC008/2020|EPI ISL 468044|B.1|Egypt|2020-05-02	Africa|hCoV-19/South Africa/KRISP-K001360/2020|EPI ISL 515845|B.1.1.206|South Africa|2020-07-16	0.0005046410	Africa
Africa|hCoV-19/Egypt/CUNCI-HGC009/2020|EPI ISL 468053|B.1|Egypt|2020-05-02	Africa|hCoV-19/South Africa/KRISP-K001360/2020|EPI ISL 515845|B.1.1.206|South Africa|2020-07-16	0.0004374850	Africa
Africa|hCoV-19/Egypt/CUNCI-HGC010/2020|EPI ISL 468055|B.1.247|Egypt|2020-05-02	Africa|hCoV-19/South Africa/KRISP-K001360/2020|EPI ISL 515845|B.1.1.206|South Africa|2020-07-16	0.0006728976	Africa
Africa|hCoV-19/Egypt/CUNCI-HGC011/2020|EPI ISL 468059|B.1|Egypt|2020-05-02	Africa|hCoV-19/South Africa/KRISP-K001360/2020|EPI ISL 515845|B.1.1.206|South Africa|2020-07-16	0.0005046699	Africa
Africa|hCoV-19/Egypt/CUNCI-HGC012/2020|EPI ISL 468051|B.1.255|Egypt|2020-05-02	Africa|hCoV-19/South Africa/KRISP-K001360/2020|EPI ISL 515845|B.1.1.206|South Africa|2020-07-16	0.0006392637	Africa
Africa|hCoV-19/Egypt/CUNCI-HGC013/2020|EPI ISL 468047|B.1.201|Egypt|2020-05-02	Africa|hCoV-19/South Africa/KRISP-K001360/2020|EPI ISL 515845|B.1.1.206|South Africa|2020-07-16	0.0005719554	Africa
Africa|hCoV-19/Egypt/CUNCI-HGC014/2020|EPI ISL 468060|B.1.5|Egypt|2020-05-02	Africa|hCoV-19/South Africa/KRISP-K001360/2020|EPI ISL 515845|B.1.1.206|South Africa|2020-07-16	0.0003700775	Africa
Africa|hCoV-19/Egypt/CUNCI-HGC015/2020|EPI ISL 468056|B.1|Egypt|2020-05-02	Africa|hCoV-19/South Africa/KRISP-K001360/2020|EPI ISL 515845|B.1.1.206|South Africa|2020-07-16	0.0003700651	Africa
Africa|hCoV-19/Egypt/CUNCI-HGC016/2020|EPI ISL 468058|B.1|Egypt|2020-05-02	Africa|hCoV-19/South Africa/KRISP-K001360/2020|EPI ISL 515845|B.1.1.206|South Africa|2020-07-16	0.0005056274	Africa
Africa|hCoV-19/Egypt/CUNCI-HGC021/2020|EPI ISL 468061|B.1|Egypt|2020-05-02	Africa|hCoV-19/South Africa/KRISP-K001360/2020|EPI ISL 515845|B.1.1.206|South Africa|2020-07-16	0.0005053771	Africa
Africa|hCoV-19/Egypt/CUNCI-HGC023/2020|EPI ISL 468057|B.1.5|Egypt|2020-05-02	Africa|hCoV-19/South Africa/KRISP-K001360/2020|EPI ISL 515845|B.1.1.206|South Africa|2020-07-16	0.0004037658	Africa
Africa|hCoV-19/Egypt/CUNCI-HGC028/2020|EPI ISL 468062|B.1|Egypt|2020-05-02	Africa|hCoV-19/South Africa/KRISP-K001360/2020|EPI ISL 515845|B.1.1.206|South Africa|2020-07-16	0.0005729575	Africa
Africa|hCoV-19/Egypt/CUNCI-HGC3I011/2020|EPI ISL 479697|B.1|Egypt|2020-06-02	Africa|hCoV-19/South Africa/KRISP-K001360/2020|EPI ISL 515845|B.1.1.206|South Africa|2020-07-16	0.0005042967	Africa
Africa|hCoV-19/Egypt/CUNCI-HGC3I012/2020|EPI ISL 479693|B.1.255|Egypt|2020-06-02	Africa|hCoV-19/South Africa/KRISP-K001360/2020|EPI ISL 515845|B.1.1.206|South Africa|2020-07-16	0.0006387910	Africa
Africa|hCoV-19/Egypt/CUNCI-HGC3I013/2020|EPI ISL 479694|B.1.201|Egypt|2020-06-02	Africa|hCoV-19/South Africa/KRISP-K001360/2020|EPI ISL 515845|B.1.1.206|South Africa|2020-07-16	0.0005715324	Africa
Africa|hCoV-19/Egypt/CUNCI-HGC3I014/2020|EPI ISL 479696|B.1.5|Egypt|2020-06-02	Africa|hCoV-19/South Africa/KRISP-K001360/2020|EPI ISL 515845|B.1.1.206|South Africa|2020-07-16	0.0003697915	Africa
Africa|hCoV-19/Egypt/CUNCI-HGC3I02/2020|EPI ISL 479686|B.1|Egypt|2020-06-02	Africa|hCoV-19/South Africa/KRISP-K001360/2020|EPI ISL 515845|B.1.1.206|South Africa|2020-07-16	0.0004706927	Africa
Africa|hCoV-19/Egypt/CUNCI-HGC3I023/2020|EPI ISL 479695|B.1.5|Egypt|2020-06-02	Africa|hCoV-19/South Africa/KRISP-K001360/2020|EPI ISL 515845|B.1.1.206|South Africa|2020-07-16	0.0004034672	Africa
Africa|hCoV-19/Egypt/CUNCI-HGC3I025/2020|EPI ISL 479691|B.1|Egypt|2020-06-02	Africa|hCoV-19/South Africa/KRISP-K001360/2020|EPI ISL 515845|B.1.1.206|South Africa|2020-07-16	0.0005379797	Africa
Africa|hCoV-19/Egypt/CUNCI-HGC3I03/2020|EPI ISL 479687|B.1|Egypt|2020-06-02	Africa|hCoV-19/South Africa/KRISP-K001360/2020|EPI ISL 515845|B.1.1.206|South Africa|2020-07-16	0.0005042509	Africa
Africa|hCoV-19/Egypt/CUNCI-HGC3I05/2020|EPI ISL 479690|B.1|Egypt|2020-06-02	Africa|hCoV-19/South Africa/KRISP-K001360/2020|EPI ISL 515845|B.1.1.206|South Africa|2020-07-16	0.0005042610	Africa
Africa|hCoV-19/Egypt/CUNCI-HGC3I06/2020|EPI ISL 479688|B.1|Egypt|2020-06-02	Africa|hCoV-19/South Africa/KRISP-K001360/2020|EPI ISL 515845|B.1.1.206|South Africa|2020-07-16	0.0005042679	Africa
Africa|hCoV-19/Egypt/CUNCI-HGC3I08/2020|EPI ISL 479698|B.1|Egypt|2020-06-02	Africa|hCoV-19/South Africa/KRISP-K001360/2020|EPI ISL 515845|B.1.1.206|South Africa|2020-07-16	0.0005042679	Africa
Africa|hCoV-19/Egypt/CUNCI-HGC3I09/2020|EPI ISL 479692|B.1|Egypt|2020-06-02	Africa|hCoV-19/South Africa/KRISP-K001360/2020|EPI ISL 515845|B.1.1.206|South Africa|2020-07-16	0.0004371614	Africa
Africa|hCoV-19/Egypt/CUNCI-HGC4I003/2020|EPI ISL 479699|B.1.1.247|Egypt|2020-06-02	Africa|hCoV-19/South Africa/KRISP-K001360/2020|EPI ISL 515845|B.1.1.206|South Africa|2020-07-16	0.0005042830	Africa
Africa|hCoV-19/Egypt/CUNCI-HGC4I004/2020|EPI ISL 479700|B.1.1.296|Egypt|2020-06-02	Africa|hCoV-19/South Africa/KRISP-K001360/2020|EPI ISL 515845|B.1.1.206|South Africa|2020-07-16	0.0003697082	Africa
Africa|hCoV-19/Egypt/CUNCI-HGC4I015/2020|EPI ISL 479728|B.1.1.123|Egypt|2020-06-02	Africa|hCoV-19/South Africa/KRISP-K001360/2020|EPI ISL 515845|B.1.1.206|South Africa|2020-07-16	0.0004370657	Africa
Africa|hCoV-19/Egypt/CUNCI-HGC4I022/2020|EPI ISL 479705|B.1.1|Egypt|2020-06-02	Africa|hCoV-19/South Africa/KRISP-K001360/2020|EPI ISL 515845|B.1.1.206|South Africa|2020-07-16	0.0005379128	Africa
Africa|hCoV-19/Egypt/CUNCI-HGC4I023/2020|EPI ISL 479729|B.1.1.247|Egypt|2020-06-02	Africa|hCoV-19/South Africa/KRISP-K001360/2020|EPI ISL 515845|B.1.1.206|South Africa|2020-07-16	0.0003698398	Africa
Africa|hCoV-19/Egypt/CUNCI-HGC4I025/2020|EPI ISL 479706|B.1.255|Egypt|2020-06-02	Africa|hCoV-19/South Africa/KRISP-K001360/2020|EPI ISL 515845|B.1.1.206|South Africa|2020-07-16	0.0005715381	Africa
Africa|hCoV-19/Egypt/CUNCI-HGC4I026/2020|EPI ISL 479702|B.1|Egypt|2020-06-02	Africa|hCoV-19/South Africa/KRISP-K001360/2020|EPI ISL 515845|B.1.1.206|South Africa|2020-07-16	0.0006393991	Africa
Africa|hCoV-19/Egypt/CUNCI-HGC4I029/2020|EPI ISL 479701|B.1.1.1|Egypt|2020-06-02	Africa|hCoV-19/South Africa/KRISP-K001360/2020|EPI ISL 515845|B.1.1.206|South Africa|2020-07-16	0.0005715382	Africa
Africa|hCoV-19/Egypt/CUNCI-HGC4I030/2020|EPI ISL 479703|B.1|Egypt|2020-06-02	Africa|hCoV-19/South Africa/KRISP-K001360/2020|EPI ISL 515845|B.1.1.206|South Africa|2020-07-16	0.0005715210	Africa
Africa|hCoV-19/Egypt/CUNCI-HGC4I031/2020|EPI ISL 479707|B.1.1.1|Egypt|2020-06-02	Africa|hCoV-19/South Africa/KRISP-K001360/2020|EPI ISL 515845|B.1.1.206|South Africa|2020-07-16	0.0006387887	Africa
Africa|hCoV-19/Egypt/CUNCI-HGC4I032/2020|EPI ISL 479709|B.1.1|Egypt|2020-06-02	Africa|hCoV-19/South Africa/KRISP-K001360/2020|EPI ISL 515845|B.1.1.206|South Africa|2020-07-16	0.0004037141	Africa
Africa|hCoV-19/Egypt/CUNCI-HGC4I033/2020|EPI ISL 479704|B.1|Egypt|2020-06-02	Africa|hCoV-19/South Africa/KRISP-K001360/2020|EPI ISL 515845|B.1.1.206|South Africa|2020-07-16	0.0004707244	Africa
Africa|hCoV-19/Egypt/CUNCI-HGC4I034/2020|EPI ISL 479708|B.1.255|Egypt|2020-06-02	Africa|hCoV-19/South Africa/KRISP-K001360/2020|EPI ISL 515845|B.1.1.206|South Africa|2020-07-16	0.0004369895	Africa
Africa|hCoV-19/Egypt/CUNCI-HGC5I001/2020|EPI ISL 479710|B.1.1|Egypt|2020-06-02	Africa|hCoV-19/South Africa/KRISP-K001360/2020|EPI ISL 515845|B.1.1.206|South Africa|2020-07-16	0.0002689799	Africa
Africa|hCoV-19/Egypt/CUNCI-HGC5I003/2020|EPI ISL 479711|B.1|Egypt|2020-06-02	Africa|hCoV-19/South Africa/KRISP-K001360/2020|EPI ISL 515845|B.1.1.206|South Africa|2020-07-16	0.0004370380	Africa
Africa|hCoV-19/Egypt/CUNCI-HGC5I010/2020|EPI ISL 479730|B.1.1|Egypt|2020-06-02	Africa|hCoV-19/South Africa/KRISP-K001360/2020|EPI ISL 515845|B.1.1.206|South Africa|2020-07-16	0.0003362385	Africa
Africa|hCoV-19/Egypt/CUNCI-HGC5I011/2020|EPI ISL 479712|B.1.1|Egypt|2020-06-02	Africa|hCoV-19/South Africa/KRISP-K001360/2020|EPI ISL 515845|B.1.1.206|South Africa|2020-07-16	0.0002689437	Africa
Africa|hCoV-19/Egypt/CUNCI-HGC5I012/2020|EPI ISL 479713|B.1.1|Egypt|2020-06-02	Africa|hCoV-19/South Africa/KRISP-K001360/2020|EPI ISL 515845|B.1.1.206|South Africa|2020-07-16	0.0003024865	Africa
Africa|hCoV-19/Egypt/CUNCI-HGC5I014/2020|EPI ISL 479714|B.1.255|Egypt|2020-06-02	Africa|hCoV-19/South Africa/KRISP-K001360/2020|EPI ISL 515845|B.1.1.206|South Africa|2020-07-16	0.0005715573	Africa
Africa|hCoV-19/Egypt/CUNCI-HGC5I015/2020|EPI ISL 475722|B.1.255|Egypt|2020-05-02	Africa|hCoV-19/South Africa/KRISP-K001360/2020|EPI ISL 515845|B.1.1.206|South Africa|2020-07-16	0.0006391259	Africa
Africa|hCoV-19/Egypt/CUNCI-HGC5I016/2020|EPI ISL 479731|B.1|Egypt|2020-06-02	Africa|hCoV-19/South Africa/KRISP-K001360/2020|EPI ISL 515845|B.1.1.206|South Africa|2020-07-16	0.0004706880	Africa
Africa|hCoV-19/Egypt/CUNCI-HGC5I022/2020|EPI ISL 479715|B.1.1|Egypt|2020-06-02	Africa|hCoV-19/South Africa/KRISP-K001360/2020|EPI ISL 515845|B.1.1.206|South Africa|2020-07-16	0.0003361142	Africa
Africa|hCoV-19/Egypt/CUNCI-HGC5I025/2020|EPI ISL 479716|A|Egypt|2020-06-02	Africa|hCoV-19/South Africa/KRISP-K001360/2020|EPI ISL 515845|B.1.1.206|South Africa|2020-07-16	0.0004042186	Africa
Africa|hCoV-19/Egypt/CUNCI-HGC5I026/2020|EPI ISL 479735|B.1.5|Egypt|2020-06-02	Africa|hCoV-19/South Africa/KRISP-K001360/2020|EPI ISL 515845|B.1.1.206|South Africa|2020-07-16	0.0005718129	Africa
Africa|hCoV-19/Egypt/CUNCI-HGC5I029/2020|EPI ISL 479734|B.1|Egypt|2020-06-02	Africa|hCoV-19/South Africa/KRISP-K001360/2020|EPI ISL 515845|B.1.1.206|South Africa|2020-07-16	0.0004707560	Africa
Africa|hCoV-19/Egypt/CUNCI-HGC5I030/2020|EPI ISL 479721|B.1.5|Egypt|2020-06-02	Africa|hCoV-19/South Africa/KRISP-K001360/2020|EPI ISL 515845|B.1.1.206|South Africa|2020-07-16	0.0003698412	Africa
Africa|hCoV-19/Egypt/CUNCI-HGC5I033/2020|EPI ISL 479717|B.1.5|Egypt|2020-06-02	Africa|hCoV-19/South Africa/KRISP-K001360/2020|EPI ISL 515845|B.1.1.206|South Africa|2020-07-16	0.0003362497	Africa
Africa|hCoV-19/Egypt/CUNCI-HGC5I034/2020|EPI ISL 479720|B.1.5|Egypt|2020-06-02	Africa|hCoV-19/South Africa/KRISP-K001360/2020|EPI ISL 515845|B.1.1.206|South Africa|2020-07-16	0.0004033844	Africa
Africa|hCoV-19/Egypt/CUNCI-HGC6I002/2020|EPI ISL 479719|B.1.1.1|Egypt|2020-06-02	Africa|hCoV-19/South Africa/KRISP-K001360/2020|EPI ISL 515845|B.1.1.206|South Africa|2020-07-16	0.0005378713	Africa
Africa|hCoV-19/Egypt/CUNCI-HGC6I003/2020|EPI ISL 479718|B.1.5|Egypt|2020-06-02	Africa|hCoV-19/South Africa/KRISP-K001360/2020|EPI ISL 515845|B.1.1.206|South Africa|2020-07-16	0.0004706816	Africa
Africa|hCoV-19/Egypt/CUNCI-HGC6I007/2020|EPI ISL 479722|B.1|Egypt|2020-06-02	Africa|hCoV-19/South Africa/KRISP-K001360/2020|EPI ISL 515845|B.1.1.206|South Africa|2020-07-16	0.0004035079	Africa
Africa|hCoV-19/Egypt/CUNCI-HGC6I010/2020|EPI ISL 478672|B.1|Egypt|2020-06-02	Africa|hCoV-19/South Africa/KRISP-K001360/2020|EPI ISL 515845|B.1.1.206|South Africa|2020-07-16	0.0005714940	Africa
Africa|hCoV-19/Egypt/CUNCI-HGC6I011/2020|EPI ISL 479727|A|Egypt|2020-06-02	Africa|hCoV-19/South Africa/KRISP-K001360/2020|EPI ISL 515845|B.1.1.206|South Africa|2020-07-16	0.0009080640	Africa
Africa|hCoV-19/Egypt/CUNCI-HGC6I015/2020|EPI ISL 479725|B.1.1|Egypt|2020-06-02	Africa|hCoV-19/South Africa/KRISP-K001360/2020|EPI ISL 515845|B.1.1.206|South Africa|2020-07-16	0.0004369559	Africa
Africa|hCoV-19/Egypt/CUNCI-HGC6I016/2020|EPI ISL 475723|B.1.247|Egypt|2020-06-02	Africa|hCoV-19/South Africa/KRISP-K001360/2020|EPI ISL 515845|B.1.1.206|South Africa|2020-07-16	0.0006730133	Africa
Africa|hCoV-19/Egypt/CUNCI-HGC6I024/2020|EPI ISL 479732|B.1.1.247|Egypt|2020-06-02	Africa|hCoV-19/South Africa/KRISP-K001360/2020|EPI ISL 515845|B.1.1.206|South Africa|2020-07-16	0.0004038187	Africa
Africa|hCoV-19/Egypt/CUNCI-HGC6I026/2020|EPI ISL 479724|B.1.1.1|Egypt|2020-06-02	Africa|hCoV-19/South Africa/KRISP-K001360/2020|EPI ISL 515845|B.1.1.206|South Africa|2020-07-16	0.0005714997	Africa
Africa|hCoV-19/Egypt/CUNCI-HGC6I029/2020|EPI ISL 477161|B.1.255|Egypt|2020-06-02	Africa|hCoV-19/South Africa/KRISP-K001360/2020|EPI ISL 515845|B.1.1.206|South Africa|2020-07-16	0.0005715189	Africa
Africa|hCoV-19/Egypt/CUNCI-HGC6I031/2020|EPI ISL 475724|B.1.1.1|Egypt|2020-06-02	Africa|hCoV-19/South Africa/KRISP-K001360/2020|EPI ISL 515845|B.1.1.206|South Africa|2020-07-16	0.0005382023	Africa
Africa|hCoV-19/Egypt/CUNCI-HGC6I032/2020|EPI ISL 479733|B.1.1.1|Egypt|2020-06-02	Africa|hCoV-19/South Africa/KRISP-K001360/2020|EPI ISL 515845|B.1.1.206|South Africa|2020-07-16	0.0005379436	Africa
Africa|hCoV-19/Egypt/CUNCI-HGC6I033/2020|EPI ISL 479723|B.1.1.1|Egypt|2020-06-02	Africa|hCoV-19/South Africa/KRISP-K001360/2020|EPI ISL 515845|B.1.1.206|South Africa|2020-07-16	0.0005379201	Africa
Africa|hCoV-19/Egypt/CUNCI-HGC7I01/2020|EPI ISL 529141|B.1|Egypt|2020-07-19	Africa|hCoV-19/South Africa/KRISP-K001360/2020|EPI ISL 515845|B.1.1.206|South Africa|2020-07-16	0.0006052373	Africa
Africa|hCoV-19/Egypt/CUNCI-HGC7I02/2020|EPI ISL 529142|A|Egypt|2020-07-19	Africa|hCoV-19/South Africa/KRISP-K001360/2020|EPI ISL 515845|B.1.1.206|South Africa|2020-07-16	0.0008744731	Africa
Africa|hCoV-19/Egypt/CUNCI-HGC7I07/2020|EPI ISL 529145|B.1|Egypt|2020-07-19	Africa|hCoV-19/South Africa/KRISP-K001360/2020|EPI ISL 515845|B.1.1.206|South Africa|2020-07-16	0.0005716150	Africa
Africa|hCoV-19/Egypt/EGY-020/2020|EPI ISL 526975|B.1|Egypt|2020-08-14	Africa|hCoV-19/South Africa/KRISP-K001360/2020|EPI ISL 515845|B.1.1.206|South Africa|2020-07-16	0.0005715324	Africa
Africa|hCoV-19/Egypt/EGY-041/2020|EPI ISL 526997|B.1|Egypt|2020-08-22	Africa|hCoV-19/South Africa/KRISP-K001360/2020|EPI ISL 515845|B.1.1.206|South Africa|2020-07-16	0.0005715324	Africa
Africa|hCoV-19/Egypt/EGY-S031/2020|EPI ISL 526986|B.1|Egypt|2020-08-17	Africa|hCoV-19/South Africa/KRISP-K001360/2020|EPI ISL 515845|B.1.1.206|South Africa|2020-07-16	0.0005715324	Africa
Africa|hCoV-19/Egypt/HCoV2-Egy-002/2020|EPI ISL 510532|B.1|Egypt|2020-06-02	Africa|hCoV-19/South Africa/KRISP-K001360/2020|EPI ISL 515845|B.1.1.206|South Africa|2020-07-16	0.0005715324	Africa
Africa|hCoV-19/Egypt/MASRI-005/2020|EPI ISL 482759|B.1|Egypt|2020-04-30	Africa|hCoV-19/South Africa/KRISP-K001360/2020|EPI ISL 515845|B.1.1.206|South Africa|2020-07-16	0.0004369808	Africa
Africa|hCoV-19/Egypt/MASRI-007/2020|EPI ISL 482760|B.1|Egypt|2020-04-28	Africa|hCoV-19/South Africa/KRISP-K001360/2020|EPI ISL 515845|B.1.1.206|South Africa|2020-07-16	0.0005045612	Africa
Africa|hCoV-19/Egypt/MASRI-008/2020|EPI ISL 482761|B.1|Egypt|2020-04-30	Africa|hCoV-19/South Africa/KRISP-K001360/2020|EPI ISL 515845|B.1.1.206|South Africa|2020-07-16	0.0004396001	Africa
Africa|hCoV-19/Egypt/MASRI-009/2020|EPI ISL 483035|A|Egypt|2020-04-30	Africa|hCoV-19/South Africa/KRISP-K001360/2020|EPI ISL 515845|B.1.1.206|South Africa|2020-07-16	0.0007397424	Africa
Africa|hCoV-19/Egypt/MASRI-011/2020|EPI ISL 482762|B.1|Egypt|2020-05-05	Africa|hCoV-19/South Africa/KRISP-K001360/2020|EPI ISL 515845|B.1.1.206|South Africa|2020-07-16	0.0005043407	Africa
Africa|hCoV-19/Egypt/MASRI-012/2020|EPI ISL 482763|B.1|Egypt|2020-05-05	Africa|hCoV-19/South Africa/KRISP-K001360/2020|EPI ISL 515845|B.1.1.206|South Africa|2020-07-16	0.0004033587	Africa
Africa|hCoV-19/Egypt/MASRI-014/2020|EPI ISL 482765|B.1|Egypt|2020-04-30	Africa|hCoV-19/South Africa/KRISP-K001360/2020|EPI ISL 515845|B.1.1.206|South Africa|2020-07-16	0.0006389111	Africa
Africa|hCoV-19/Egypt/MASRI-015/2020|EPI ISL 482766|B.1.36|Egypt|2020-05-11	Africa|hCoV-19/South Africa/KRISP-K001360/2020|EPI ISL 515845|B.1.1.206|South Africa|2020-07-16	0.0007060984	Africa
Africa|hCoV-19/Egypt/MASRI-016/2020|EPI ISL 482767|B.1|Egypt|2020-05-11	Africa|hCoV-19/South Africa/KRISP-K001360/2020|EPI ISL 515845|B.1.1.206|South Africa|2020-07-16	0.0006393410	Africa
Africa|hCoV-19/Egypt/MASRI-018/2020|EPI ISL 483036|A|Egypt|2020-05-10	Africa|hCoV-19/South Africa/KRISP-K001360/2020|EPI ISL 515845|B.1.1.206|South Africa|2020-07-16	0.0008805423	Africa
Africa|hCoV-19/Egypt/MASRI-020/2020|EPI ISL 483037|B.1|Egypt|2020-05-13	Africa|hCoV-19/South Africa/KRISP-K001360/2020|EPI ISL 515845|B.1.1.206|South Africa|2020-07-16	0.0007133737	Africa
Africa|hCoV-19/Egypt/MASRI-022/2020|EPI ISL 482768|B.1.255|Egypt|2020-05-13	Africa|hCoV-19/South Africa/KRISP-K001360/2020|EPI ISL 515845|B.1.1.206|South Africa|2020-07-16	0.0006398182	Africa
Africa|hCoV-19/Egypt/MASRI-023/2020|EPI ISL 482769|B.1|Egypt|2020-05-11	Africa|hCoV-19/South Africa/KRISP-K001360/2020|EPI ISL 515845|B.1.1.206|South Africa|2020-07-16	0.0004374791	Africa
Africa|hCoV-19/Egypt/MASRI-024/2020|EPI ISL 482770|B.1|Egypt|2020-05-11	Africa|hCoV-19/South Africa/KRISP-K001360/2020|EPI ISL 515845|B.1.1.206|South Africa|2020-07-16	0.0005042560	Africa
Africa|hCoV-19/Egypt/MASRI-025/2020|EPI ISL 482771|B.1|Egypt|2020-05-10	Africa|hCoV-19/South Africa/KRISP-K001360/2020|EPI ISL 515845|B.1.1.206|South Africa|2020-07-16	0.0006390893	Africa
Africa|hCoV-19/Egypt/MASRI-026/2020|EPI ISL 482772|B.1|Egypt|2020-05-10	Africa|hCoV-19/South Africa/KRISP-K001360/2020|EPI ISL 515845|B.1.1.206|South Africa|2020-07-16	0.0005716207	Africa
Africa|hCoV-19/Egypt/MASRI-027/2020|EPI ISL 482773|B.1.1.123|Egypt|2020-05-08	Africa|hCoV-19/South Africa/KRISP-K001360/2020|EPI ISL 515845|B.1.1.206|South Africa|2020-07-16	0.0003704962	Africa
Africa|hCoV-19/Egypt/MASRI-028/2020|EPI ISL 483038|B.1|Egypt|2020-05-13	Africa|hCoV-19/South Africa/KRISP-K001360/2020|EPI ISL 515845|B.1.1.206|South Africa|2020-07-16	0.0005715268	Africa
Africa|hCoV-19/Egypt/MASRI-029/2020|EPI ISL 482774|B.1|Egypt|2020-05-13	Africa|hCoV-19/South Africa/KRISP-K001360/2020|EPI ISL 515845|B.1.1.206|South Africa|2020-07-16	0.0005042729	Africa
Africa|hCoV-19/Egypt/MASRI-10/2020|EPI ISL 475752|B.1.255|Egypt|2020-05	Africa|hCoV-19/South Africa/KRISP-K001360/2020|EPI ISL 515845|B.1.1.206|South Africa|2020-07-16	0.0006053391	Africa
Africa|hCoV-19/Egypt/MASRI-11/2020|EPI ISL 475753|B.1.36|Egypt|2020-05	Africa|hCoV-19/South Africa/KRISP-K001360/2020|EPI ISL 515845|B.1.1.206|South Africa|2020-07-16	0.0007397297	Africa
Africa|hCoV-19/Egypt/MASRI-14/2020|EPI ISL 475749|B.1|Egypt|2020-05	Africa|hCoV-19/South Africa/KRISP-K001360/2020|EPI ISL 515845|B.1.1.206|South Africa|2020-07-16	0.0004706452	Africa
Africa|hCoV-19/Egypt/MASRI-15/2020|EPI ISL 475750|B.1.1|Egypt|2020-05	Africa|hCoV-19/South Africa/KRISP-K001360/2020|EPI ISL 515845|B.1.1.206|South Africa|2020-07-16	0.0006090149	Africa
Africa|hCoV-19/Egypt/MASRI-2/2020|EPI ISL 475745|B.1|Egypt|2020-05	Africa|hCoV-19/South Africa/KRISP-K001360/2020|EPI ISL 515845|B.1.1.206|South Africa|2020-07-16	0.0005042389	Africa
Africa|hCoV-19/Egypt/MASRI-3/2020|EPI ISL 475746|A|Egypt|2020-05	Africa|hCoV-19/South Africa/KRISP-K001360/2020|EPI ISL 515845|B.1.1.206|South Africa|2020-07-16	0.0007734319	Africa
Africa|hCoV-19/Egypt/MASRI-6/2020|EPI ISL 475747|B.1.255|Egypt|2020-05	Africa|hCoV-19/South Africa/KRISP-K001360/2020|EPI ISL 515845|B.1.1.206|South Africa|2020-07-16	0.0005042391	Africa
Africa|hCoV-19/Egypt/MASRI-9/2020|EPI ISL 475751|B.1.1.1|Egypt|2020-05	Africa|hCoV-19/South Africa/KRISP-K001360/2020|EPI ISL 515845|B.1.1.206|South Africa|2020-07-16	0.0006725969	Africa
Africa|hCoV-19/Egypt/NRC-01/2020|EPI ISL 430820|B.1|Egypt|2020-03-18	Africa|hCoV-19/South Africa/KRISP-K001360/2020|EPI ISL 515845|B.1.1.206|South Africa|2020-07-16	0.0004725258	Africa
Africa|hCoV-19/Egypt/NRC-03/2020|EPI ISL 430819|B.1.246|Egypt|2020-03-18	Africa|hCoV-19/South Africa/KRISP-K001360/2020|EPI ISL 515845|B.1.1.206|South Africa|2020-07-16	0.0005059445	Africa
Africa|hCoV-19/Gabon/ITM-K011/2020|EPI ISL 539573|A|Gabon|2020-03-22	Africa|hCoV-19/South Africa/KRISP-K001360/2020|EPI ISL 515845|B.1.1.206|South Africa|2020-07-16	0.0007060868	Africa
Africa|hCoV-19/Gabon/ITM-K023/2020|EPI ISL 539574|B.1.178|Gabon|2020-03-27	Africa|hCoV-19/South Africa/KRISP-K001360/2020|EPI ISL 515845|B.1.1.206|South Africa|2020-07-16	0.0004706042	Africa
Africa|hCoV-19/Gabon/ITM-K027/2020|EPI ISL 539575|A|Gabon|2020-03-27	Africa|hCoV-19/South Africa/KRISP-K001360/2020|EPI ISL 515845|B.1.1.206|South Africa|2020-07-16	0.0007060702	Africa
Africa|hCoV-19/Gabon/ITM-K028/2020|EPI ISL 539576|B.1.292|Gabon|2020-03-27	Africa|hCoV-19/South Africa/KRISP-K001360/2020|EPI ISL 515845|B.1.1.206|South Africa|2020-07-16	0.0004706136	Africa
Africa|hCoV-19/Gambia/0214/2020|EPI ISL 471158|B.1|Gambia|2020-03-29	Africa|hCoV-19/South Africa/KRISP-K001360/2020|EPI ISL 515845|B.1.1.206|South Africa|2020-07-16	0.0004377131	Africa
Africa|hCoV-19/Gambia/0268/2020|EPI ISL 471159|B.1.1|Gambia|2020-03-21	Africa|hCoV-19/South Africa/KRISP-K001360/2020|EPI ISL 515845|B.1.1.206|South Africa|2020-07-16	0.0003054041	Africa
Africa|hCoV-19/Gambia/0278/2020|EPI ISL 471160|B.1.1|Gambia|2020-03-20	Africa|hCoV-19/South Africa/KRISP-K001360/2020|EPI ISL 515845|B.1.1.206|South Africa|2020-07-16	0.0003058502	Africa
Africa|hCoV-19/Gambia/0528/2020|EPI ISL 471161|B.1.1.293|Gambia|2020-04-30	Africa|hCoV-19/South Africa/KRISP-K001360/2020|EPI ISL 515845|B.1.1.206|South Africa|2020-07-16	0.0003446891	Africa
Africa|hCoV-19/Gambia/0531/2020|EPI ISL 471162|B.1.1.293|Gambia|2020-04-30	Africa|hCoV-19/South Africa/KRISP-K001360/2020|EPI ISL 515845|B.1.1.206|South Africa|2020-07-16	0.0003447130	Africa
Africa|hCoV-19/Gambia/0536/2020|EPI ISL 471163|B.1.1.293|Gambia|2020-04-30	Africa|hCoV-19/South Africa/KRISP-K001360/2020|EPI ISL 515845|B.1.1.206|South Africa|2020-07-16	0.0003360949	Africa
Africa|hCoV-19/Gambia/0547/2020|EPI ISL 471164|B.1.1.293|Gambia|2020-04-30	Africa|hCoV-19/South Africa/KRISP-K001360/2020|EPI ISL 515845|B.1.1.206|South Africa|2020-07-16	0.0003366266	Africa
Africa|hCoV-19/Gambia/0548/2020|EPI ISL 471165|B.1.5|Gambia|2020-04-30	Africa|hCoV-19/South Africa/KRISP-K001360/2020|EPI ISL 515845|B.1.1.206|South Africa|2020-07-16	0.0003130729	Africa
Africa|hCoV-19/Gambia/1090/2020|EPI ISL 471166|B.1.1|Gambia|2020-05-04	Africa|hCoV-19/South Africa/KRISP-K001360/2020|EPI ISL 515845|B.1.1.206|South Africa|2020-07-16	0.0003727177	Africa
Africa|hCoV-19/Gambia/1094/2020|EPI ISL 471167|B.1.1.293|Gambia|2020-05-04	Africa|hCoV-19/South Africa/KRISP-K001360/2020|EPI ISL 515845|B.1.1.206|South Africa|2020-07-16	0.0003360949	Africa
Africa|hCoV-19/Gambia/1251/2020|EPI ISL 471168|B.1.1.293|Gambia|2020-05-07	Africa|hCoV-19/South Africa/KRISP-K001360/2020|EPI ISL 515845|B.1.1.206|South Africa|2020-07-16	0.0003446892	Africa
Africa|hCoV-19/Gambia/1264/2020|EPI ISL 471169|B.1.1|Gambia|2020-05-07	Africa|hCoV-19/South Africa/KRISP-K001360/2020|EPI ISL 515845|B.1.1.206|South Africa|2020-07-16	0.0003049901	Africa
Africa|hCoV-19/Gambia/1271/2020|EPI ISL 471170|B.1.1|Gambia|2020-05-07	Africa|hCoV-19/South Africa/KRISP-K001360/2020|EPI ISL 515845|B.1.1.206|South Africa|2020-07-16	0.0003053833	Africa
Africa|hCoV-19/Gambia/1277/2020|EPI ISL 471171|B.1.1.293|Gambia|2020-05-07	Africa|hCoV-19/South Africa/KRISP-K001360/2020|EPI ISL 515845|B.1.1.206|South Africa|2020-07-16	0.0003360949	Africa
Africa|hCoV-19/Gambia/3668/2020|EPI ISL 560992|B.1.5.12|Gambia|2020-07-30	Africa|hCoV-19/South Africa/KRISP-K001360/2020|EPI ISL 515845|B.1.1.206|South Africa|2020-07-16	0.0006435305	Africa
Africa|hCoV-19/Gambia/3670/2020|EPI ISL 560993|B.1.5.12|Gambia|2020-07-30	Africa|hCoV-19/South Africa/KRISP-K001360/2020|EPI ISL 515845|B.1.1.206|South Africa|2020-07-16	0.0006488036	Africa
Africa|hCoV-19/Gambia/3671/2020|EPI ISL 560994|B.1.1.293|Gambia|2020-07-30	Africa|hCoV-19/South Africa/KRISP-K001360/2020|EPI ISL 515845|B.1.1.206|South Africa|2020-07-16	0.0004063480	Africa
Africa|hCoV-19/Gambia/3673/2020|EPI ISL 560995|B.1.5|Gambia|2020-07-30	Africa|hCoV-19/South Africa/KRISP-K001360/2020|EPI ISL 515845|B.1.1.206|South Africa|2020-07-16	0.0004064249	Africa
Africa|hCoV-19/Gambia/3676/2020|EPI ISL 560996|B.1.5|Gambia|2020-07-30	Africa|hCoV-19/South Africa/KRISP-K001360/2020|EPI ISL 515845|B.1.1.206|South Africa|2020-07-16	0.0004137355	Africa
Africa|hCoV-19/Gambia/3678/2020|EPI ISL 560997|B.1.292|Gambia|2020-07-30	Africa|hCoV-19/South Africa/KRISP-K001360/2020|EPI ISL 515845|B.1.1.206|South Africa|2020-07-16	0.0005042560	Africa
Africa|hCoV-19/Gambia/3679/2020|EPI ISL 560998|B.1.5.12|Gambia|2020-07-30	Africa|hCoV-19/South Africa/KRISP-K001360/2020|EPI ISL 515845|B.1.1.206|South Africa|2020-07-16	0.0005805340	Africa
Africa|hCoV-19/Gambia/3680/2020|EPI ISL 560999|B.1.5|Gambia|2020-07-30	Africa|hCoV-19/South Africa/KRISP-K001360/2020|EPI ISL 515845|B.1.1.206|South Africa|2020-07-16	0.0004138925	Africa
Africa|hCoV-19/Gambia/3683/2020|EPI ISL 561000|B.1.292|Gambia|2020-07-30	Africa|hCoV-19/South Africa/KRISP-K001360/2020|EPI ISL 515845|B.1.1.206|South Africa|2020-07-16	0.0005378838	Africa
Africa|hCoV-19/Gambia/3703/2020|EPI ISL 561001|B.1.5.12|Gambia|2020-07-30	Africa|hCoV-19/South Africa/KRISP-K001360/2020|EPI ISL 515845|B.1.1.206|South Africa|2020-07-16	0.0005715267	Africa
Africa|hCoV-19/Gambia/3717/2020|EPI ISL 561002|B.1.5|Gambia|2020-07-30	Africa|hCoV-19/South Africa/KRISP-K001360/2020|EPI ISL 515845|B.1.1.206|South Africa|2020-07-16	0.0004439030	Africa
Africa|hCoV-19/Gambia/3724/2020|EPI ISL 561003|B.1.5.12|Gambia|2020-07-30	Africa|hCoV-19/South Africa/KRISP-K001360/2020|EPI ISL 515845|B.1.1.206|South Africa|2020-07-16	0.0005715267	Africa
Africa|hCoV-19/Gambia/3725/2020|EPI ISL 561004|B.1.1.293|Gambia|2020-07-30	Africa|hCoV-19/South Africa/KRISP-K001360/2020|EPI ISL 515845|B.1.1.206|South Africa|2020-07-16	0.0004706025	Africa
Africa|hCoV-19/Gambia/3728/2020|EPI ISL 561005|B.1.5|Gambia|2020-07-30	Africa|hCoV-19/South Africa/KRISP-K001360/2020|EPI ISL 515845|B.1.1.206|South Africa|2020-07-16	0.0003871365	Africa
Africa|hCoV-19/Gambia/3729/2020|EPI ISL 561006|B.1.5.12|Gambia|2020-07-30	Africa|hCoV-19/South Africa/KRISP-K001360/2020|EPI ISL 515845|B.1.1.206|South Africa|2020-07-16	0.0005042508	Africa
Africa|hCoV-19/Gambia/3732/2020|EPI ISL 561007|B.1.5|Gambia|2020-07-30	Africa|hCoV-19/South Africa/KRISP-K001360/2020|EPI ISL 515845|B.1.1.206|South Africa|2020-07-16	0.0004442214	Africa
Africa|hCoV-19/Gambia/3735/2020|EPI ISL 561008|B.1.5|Gambia|2020-07-30	Africa|hCoV-19/South Africa/KRISP-K001360/2020|EPI ISL 515845|B.1.1.206|South Africa|2020-07-16	0.0003792235	Africa
Africa|hCoV-19/Gambia/3737/2020|EPI ISL 561009|B.1.1.293|Gambia|2020-07-30	Africa|hCoV-19/South Africa/KRISP-K001360/2020|EPI ISL 515845|B.1.1.206|South Africa|2020-07-16	0.0004708399	Africa
Africa|hCoV-19/Gambia/3741/2020|EPI ISL 561010|B.1.5.12|Gambia|2020-07-30	Africa|hCoV-19/South Africa/KRISP-K001360/2020|EPI ISL 515845|B.1.1.206|South Africa|2020-07-16	0.0005121643	Africa
Africa|hCoV-19/Gambia/3743/2020|EPI ISL 561011|B.1.5.12|Gambia|2020-07-30	Africa|hCoV-19/South Africa/KRISP-K001360/2020|EPI ISL 515845|B.1.1.206|South Africa|2020-07-16	0.0006388146	Africa
Africa|hCoV-19/Gambia/3749/2020|EPI ISL 561012|B.1.5.12|Gambia|2020-07-30	Africa|hCoV-19/South Africa/KRISP-K001360/2020|EPI ISL 515845|B.1.1.206|South Africa|2020-07-16	0.0005715075	Africa
Africa|hCoV-19/Gambia/3761/2020|EPI ISL 561013|B.1.5.12|Gambia|2020-07-30	Africa|hCoV-19/South Africa/KRISP-K001360/2020|EPI ISL 515845|B.1.1.206|South Africa|2020-07-16	0.0005715075	Africa
Africa|hCoV-19/Gambia/3772/2020|EPI ISL 561025|B.1.5|Gambia|2020-07-30	Africa|hCoV-19/South Africa/KRISP-K001360/2020|EPI ISL 515845|B.1.1.206|South Africa|2020-07-16	0.0004182774	Africa
Africa|hCoV-19/Gambia/GC19-015/2020|EPI ISL 428855|B.1.1.8|Gambia|2020-03-17	Africa|hCoV-19/South Africa/KRISP-K001360/2020|EPI ISL 515845|B.1.1.206|South Africa|2020-07-16	0.0003360804	Africa
Africa|hCoV-19/Gambia/GC19-026/2020|EPI ISL 428856|B.6|Gambia|2020-03-21	Africa|hCoV-19/South Africa/KRISP-K001360/2020|EPI ISL 515845|B.1.1.206|South Africa|2020-07-16	0.0006724318	Africa
Africa|hCoV-19/Gambia/GC19-029/2020|EPI ISL 428857|B.1|Gambia|2020-04-20	Africa|hCoV-19/South Africa/KRISP-K001360/2020|EPI ISL 515845|B.1.1.206|South Africa|2020-07-16	0.0004706341	Africa
Africa|hCoV-19/Gambia/GC19-0479/2020|EPI ISL 561015|B.1.1.293|Gambia|2020-04-29	Africa|hCoV-19/South Africa/KRISP-K001360/2020|EPI ISL 515845|B.1.1.206|South Africa|2020-07-16	0.0003513109	Africa
Africa|hCoV-19/Gambia/GC19-0544/2020|EPI ISL 561016|B.1.5|Gambia|2020-05-01	Africa|hCoV-19/South Africa/KRISP-K001360/2020|EPI ISL 515845|B.1.1.206|South Africa|2020-07-16	0.0002798160	Africa
Africa|hCoV-19/Gambia/GC19-1385/2020|EPI ISL 561018|B.1.5|Gambia|2020-05-12	Africa|hCoV-19/South Africa/KRISP-K001360/2020|EPI ISL 515845|B.1.1.206|South Africa|2020-07-16	0.0002828725	Africa
Africa|hCoV-19/Gambia/GC19-1503/2020|EPI ISL 561021|B.1.1|Gambia|2020-05-14	Africa|hCoV-19/South Africa/KRISP-K001360/2020|EPI ISL 515845|B.1.1.206|South Africa|2020-07-16	0.0004033296	Africa
Africa|hCoV-19/Gambia/GC19-1527/2020|EPI ISL 561022|B.1.1.293|Gambia|2020-05-16	Africa|hCoV-19/South Africa/KRISP-K001360/2020|EPI ISL 515845|B.1.1.206|South Africa|2020-07-16	0.0003361288	Africa
Africa|hCoV-19/Gambia/GC19-1533/2020|EPI ISL 561023|B.1.1.264|Gambia|2020-05-16	Africa|hCoV-19/South Africa/KRISP-K001360/2020|EPI ISL 515845|B.1.1.206|South Africa|2020-07-16	0.0003482900	Africa
Africa|hCoV-19/Gambia/GC19-1572/2020|EPI ISL 561014|B.1.1|Gambia|2020-05-20	Africa|hCoV-19/South Africa/KRISP-K001360/2020|EPI ISL 515845|B.1.1.206|South Africa|2020-07-16	0.0003138261	Africa
Africa|hCoV-19/Gambia/GC19-1575/2020|EPI ISL 561026|B.1.1|Gambia|2020-05-20	Africa|hCoV-19/South Africa/KRISP-K001360/2020|EPI ISL 515845|B.1.1.206|South Africa|2020-07-16	0.0003817838	Africa
Africa|hCoV-19/Gambia/GC19-1606/2020|EPI ISL 561027|B.1.1|Gambia|2020-05-20	Africa|hCoV-19/South Africa/KRISP-K001360/2020|EPI ISL 515845|B.1.1.206|South Africa|2020-07-16	0.0003483015	Africa
Africa|hCoV-19/Gambia/GC19-1706/2020|EPI ISL 561028|B.1.5|Gambia|2020-05-22	Africa|hCoV-19/South Africa/KRISP-K001360/2020|EPI ISL 515845|B.1.1.206|South Africa|2020-07-16	0.0002799721	Africa
Africa|hCoV-19/Gambia/GC19-1814/2020|EPI ISL 561032|B.1.5|Gambia|2020-05-28	Africa|hCoV-19/South Africa/KRISP-K001360/2020|EPI ISL 515845|B.1.1.206|South Africa|2020-07-16	0.0002827721	Africa
Africa|hCoV-19/Gambia/GC19-1818/2020|EPI ISL 561034|B.1.1|Gambia|2020-05-28	Africa|hCoV-19/South Africa/KRISP-K001360/2020|EPI ISL 515845|B.1.1.206|South Africa|2020-07-16	0.0004033564	Africa
Africa|hCoV-19/Gambia/GC19-1983/2020|EPI ISL 561038|B.1.1|Gambia|2020-06-07	Africa|hCoV-19/South Africa/KRISP-K001360/2020|EPI ISL 515845|B.1.1.206|South Africa|2020-07-16	0.0004033438	Africa
Africa|hCoV-19/Gambia/GC19-2197/2020|EPI ISL 561040|B.1.292|Gambia|2020-06-26	Africa|hCoV-19/South Africa/KRISP-K001360/2020|EPI ISL 515845|B.1.1.206|South Africa|2020-07-16	0.0005083395	Africa
Africa|hCoV-19/Gambia/GC19-2427/2020|EPI ISL 561105|B.1.1.293|Gambia|2020-07-21	Africa|hCoV-19/South Africa/KRISP-K001360/2020|EPI ISL 515845|B.1.1.206|South Africa|2020-07-16	0.0004370527	Africa
Africa|hCoV-19/Gambia/GC19-2443/2020|EPI ISL 561106|B.1.5|Gambia|2020-07-21	Africa|hCoV-19/South Africa/KRISP-K001360/2020|EPI ISL 515845|B.1.1.206|South Africa|2020-07-16	0.0003536271	Africa
Africa|hCoV-19/Gambia/GC19-2450/2020|EPI ISL 561107|B.1.5.12|Gambia|2020-07-21	Africa|hCoV-19/South Africa/KRISP-K001360/2020|EPI ISL 515845|B.1.1.206|South Africa|2020-07-16	0.0005715343	Africa
Africa|hCoV-19/Gambia/GC19-2459/2020|EPI ISL 561108|B.1.1.293|Gambia|2020-07-21	Africa|hCoV-19/South Africa/KRISP-K001360/2020|EPI ISL 515845|B.1.1.206|South Africa|2020-07-16	0.0004066606	Africa
Africa|hCoV-19/Gambia/GC19-2469/2020|EPI ISL 561109|B.1.5|Gambia|2020-07-21	Africa|hCoV-19/South Africa/KRISP-K001360/2020|EPI ISL 515845|B.1.1.206|South Africa|2020-07-16	0.0003792628	Africa
Africa|hCoV-19/Gambia/GC19-2473/2020|EPI ISL 561110|B.1.5.12|Gambia|2020-07-21	Africa|hCoV-19/South Africa/KRISP-K001360/2020|EPI ISL 515845|B.1.1.206|South Africa|2020-07-16	0.0006051927	Africa
Africa|hCoV-19/Gambia/GC19-2498/2020|EPI ISL 561111|B.1.292|Gambia|2020-07-21	Africa|hCoV-19/South Africa/KRISP-K001360/2020|EPI ISL 515845|B.1.1.206|South Africa|2020-07-16	0.0005378659	Africa
Africa|hCoV-19/Gambia/GC19-2525/2020|EPI ISL 561113|B.1.1.293|Gambia|2020-07-21	Africa|hCoV-19/South Africa/KRISP-K001360/2020|EPI ISL 515845|B.1.1.206|South Africa|2020-07-16	0.0004033397	Africa
Africa|hCoV-19/Gambia/GC19-2526/2020|EPI ISL 561114|B.1.5.12|Gambia|2020-07-21	Africa|hCoV-19/South Africa/KRISP-K001360/2020|EPI ISL 515845|B.1.1.206|South Africa|2020-07-16	0.0006052049	Africa
Africa|hCoV-19/Gambia/GC19-2629/2020|EPI ISL 561123|B.1.5.12|Gambia|2020-07-21	Africa|hCoV-19/South Africa/KRISP-K001360/2020|EPI ISL 515845|B.1.1.206|South Africa|2020-07-16	0.0005761827	Africa
Africa|hCoV-19/Gambia/GC19-2632/2020|EPI ISL 561124|B.1.5.12|Gambia|2020-07-21	Africa|hCoV-19/South Africa/KRISP-K001360/2020|EPI ISL 515845|B.1.1.206|South Africa|2020-07-16	0.0005757534	Africa
Africa|hCoV-19/Gambia/GC19-2638/2020|EPI ISL 561126|B.1.5.12|Gambia|2020-07-21	Africa|hCoV-19/South Africa/KRISP-K001360/2020|EPI ISL 515845|B.1.1.206|South Africa|2020-07-16	0.0005204795	Africa
Africa|hCoV-19/Gambia/GC19-2652/2020|EPI ISL 561128|B.1.5.12|Gambia|2020-07-21	Africa|hCoV-19/South Africa/KRISP-K001360/2020|EPI ISL 515845|B.1.1.206|South Africa|2020-07-16	0.0004708572	Africa
Africa|hCoV-19/Gambia/GC19-2654/2020|EPI ISL 561130|B.1.292|Gambia|2020-07-21	Africa|hCoV-19/South Africa/KRISP-K001360/2020|EPI ISL 515845|B.1.1.206|South Africa|2020-07-16	0.0005715516	Africa
Africa|hCoV-19/Gambia/GC19-2663/2020|EPI ISL 561133|B.1.1.293|Gambia|2020-07-21	Africa|hCoV-19/South Africa/KRISP-K001360/2020|EPI ISL 515845|B.1.1.206|South Africa|2020-07-16	0.0004369602	Africa
Africa|hCoV-19/Gambia/GC19-2707/2020|EPI ISL 561134|B.1.1.293|Gambia|2020-07-21	Africa|hCoV-19/South Africa/KRISP-K001360/2020|EPI ISL 515845|B.1.1.206|South Africa|2020-07-16	0.0004741032	Africa
Africa|hCoV-19/Gambia/GC19-2711/2020|EPI ISL 561135|B.1.5.12|Gambia|2020-07-21	Africa|hCoV-19/South Africa/KRISP-K001360/2020|EPI ISL 515845|B.1.1.206|South Africa|2020-07-16	0.0005378551	Africa
Africa|hCoV-19/Gambia/GC19-2730/2020|EPI ISL 561136|B.1.5.12|Gambia|2020-07-21	Africa|hCoV-19/South Africa/KRISP-K001360/2020|EPI ISL 515845|B.1.1.206|South Africa|2020-07-16	0.0006774552	Africa
Africa|hCoV-19/Gambia/GC19-2731/2020|EPI ISL 561137|B.1.1.293|Gambia|2020-07-21	Africa|hCoV-19/South Africa/KRISP-K001360/2020|EPI ISL 515845|B.1.1.206|South Africa|2020-07-16	0.0004033668	Africa
Africa|hCoV-19/Gambia/GC19-2828/2020|EPI ISL 561150|B.1.361|Gambia|2020-07-24	Africa|hCoV-19/South Africa/KRISP-K001360/2020|EPI ISL 515845|B.1.1.206|South Africa|2020-07-16	0.0005379254	Africa
Africa|hCoV-19/Gambia/GC19-2842/2020|EPI ISL 561151|B.1.1|Gambia|2020-07-24	Africa|hCoV-19/South Africa/KRISP-K001360/2020|EPI ISL 515845|B.1.1.206|South Africa|2020-07-16	0.0004706183	Africa
Africa|hCoV-19/Gambia/GC19-2898/2020|EPI ISL 561153|B.1.5.12|Gambia|2020-07-24	Africa|hCoV-19/South Africa/KRISP-K001360/2020|EPI ISL 515845|B.1.1.206|South Africa|2020-07-16	0.0005378912	Africa
Africa|hCoV-19/Gambia/GC19-2904/2020|EPI ISL 561154|B.1.1|Gambia|2020-07-24	Africa|hCoV-19/South Africa/KRISP-K001360/2020|EPI ISL 515845|B.1.1.206|South Africa|2020-07-16	0.0004706025	Africa
Africa|hCoV-19/Gambia/GC19-2947/2020|EPI ISL 561155|B.1.5.12|Gambia|2020-07-24	Africa|hCoV-19/South Africa/KRISP-K001360/2020|EPI ISL 515845|B.1.1.206|South Africa|2020-07-16	0.0005715075	Africa
Africa|hCoV-19/Gambia/GC19-2973/2020|EPI ISL 561156|B.1.1.293|Gambia|2020-07-24	Africa|hCoV-19/South Africa/KRISP-K001360/2020|EPI ISL 515845|B.1.1.206|South Africa|2020-07-16	0.0003697119	Africa
Africa|hCoV-19/Gambia/GC19-2977/2020|EPI ISL 561157|B.1.1.293|Gambia|2020-07-24	Africa|hCoV-19/South Africa/KRISP-K001360/2020|EPI ISL 515845|B.1.1.206|South Africa|2020-07-16	0.0003697243	Africa
Africa|hCoV-19/Gambia/GC19-2985/2020|EPI ISL 561158|B.1.5.12|Gambia|2020-07-24	Africa|hCoV-19/South Africa/KRISP-K001360/2020|EPI ISL 515845|B.1.1.206|South Africa|2020-07-16	0.0004706042	Africa
Africa|hCoV-19/Gambia/GC19-2991/2020|EPI ISL 561159|B.1.1|Gambia|2020-07-24	Africa|hCoV-19/South Africa/KRISP-K001360/2020|EPI ISL 515845|B.1.1.206|South Africa|2020-07-16	0.0004370380	Africa
Africa|hCoV-19/Gambia/GC19-3064/2020|EPI ISL 561160|B.1.1|Gambia|2020-07-25	Africa|hCoV-19/South Africa/KRISP-K001360/2020|EPI ISL 515845|B.1.1.206|South Africa|2020-07-16	0.0004706341	Africa
Africa|hCoV-19/Gambia/GC19-3065/2020|EPI ISL 561161|B.1.5.12|Gambia|2020-07-25	Africa|hCoV-19/South Africa/KRISP-K001360/2020|EPI ISL 515845|B.1.1.206|South Africa|2020-07-16	0.0006154753	Africa
Africa|hCoV-19/Gambia/GC19-3081/2020|EPI ISL 561162|B.1.1|Gambia|2020-07-25	Africa|hCoV-19/South Africa/KRISP-K001360/2020|EPI ISL 515845|B.1.1.206|South Africa|2020-07-16	0.0004706182	Africa
Africa|hCoV-19/Gambia/GC19-3085/2020|EPI ISL 561163|B.1.1.293|Gambia|2020-07-25	Africa|hCoV-19/South Africa/KRISP-K001360/2020|EPI ISL 515845|B.1.1.206|South Africa|2020-07-16	0.0004063933	Africa
Africa|hCoV-19/Gambia/GC19-3087/2020|EPI ISL 561041|B.1.292|Gambia|2020-07-25	Africa|hCoV-19/South Africa/KRISP-K001360/2020|EPI ISL 515845|B.1.1.206|South Africa|2020-07-16	0.0005714939	Africa
Africa|hCoV-19/Gambia/GC19-3099/2020|EPI ISL 561164|B.1.1.242|Gambia|2020-07-25	Africa|hCoV-19/South Africa/KRISP-K001360/2020|EPI ISL 515845|B.1.1.206|South Africa|2020-07-16	0.0004369662	Africa
Africa|hCoV-19/Gambia/GC19-3110/2020|EPI ISL 561165|B.1.1.293|Gambia|2020-07-25	Africa|hCoV-19/South Africa/KRISP-K001360/2020|EPI ISL 515845|B.1.1.206|South Africa|2020-07-16	0.0004033438	Africa
Africa|hCoV-19/Gambia/GC19-3112/2020|EPI ISL 561166|B.1|Gambia|2020-07-25	Africa|hCoV-19/South Africa/KRISP-K001360/2020|EPI ISL 515845|B.1.1.206|South Africa|2020-07-16	0.0006387782	Africa
Africa|hCoV-19/Gambia/GC19-3113/2020|EPI ISL 561167|B.1.1.293|Gambia|2020-07-25	Africa|hCoV-19/South Africa/KRISP-K001360/2020|EPI ISL 515845|B.1.1.206|South Africa|2020-07-16	0.0003697119	Africa
Africa|hCoV-19/Gambia/GC19-3114/2020|EPI ISL 561168|B.1.1|Gambia|2020-07-25	Africa|hCoV-19/South Africa/KRISP-K001360/2020|EPI ISL 515845|B.1.1.206|South Africa|2020-07-16	0.0004706025	Africa
Africa|hCoV-19/Gambia/GC19-3135/2020|EPI ISL 561169|B.1.5.12|Gambia|2020-07-27	Africa|hCoV-19/South Africa/KRISP-K001360/2020|EPI ISL 515845|B.1.1.206|South Africa|2020-07-16	0.0004741096	Africa
Africa|hCoV-19/Gambia/GC19-3140/2020|EPI ISL 561042|B.1.5.12|Gambia|2020-07-27	Africa|hCoV-19/South Africa/KRISP-K001360/2020|EPI ISL 515845|B.1.1.206|South Africa|2020-07-16	0.0006388552	Africa
Africa|hCoV-19/Gambia/GC19-3145/2020|EPI ISL 561170|B.1.1|Gambia|2020-07-27	Africa|hCoV-19/South Africa/KRISP-K001360/2020|EPI ISL 515845|B.1.1.206|South Africa|2020-07-16	0.0004706183	Africa
Africa|hCoV-19/Gambia/GC19-3146/2020|EPI ISL 561171|B.1.5.12|Gambia|2020-07-27	Africa|hCoV-19/South Africa/KRISP-K001360/2020|EPI ISL 515845|B.1.1.206|South Africa|2020-07-16	0.0004742590	Africa
Africa|hCoV-19/Gambia/GC19-3165/2020|EPI ISL 561043|B.1.1.293|Gambia|2020-07-27	Africa|hCoV-19/South Africa/KRISP-K001360/2020|EPI ISL 515845|B.1.1.206|South Africa|2020-07-16	0.0003697119	Africa
Africa|hCoV-19/Gambia/GC19-3166/2020|EPI ISL 561044|B.1.5.12|Gambia|2020-07-27	Africa|hCoV-19/South Africa/KRISP-K001360/2020|EPI ISL 515845|B.1.1.206|South Africa|2020-07-16	0.0004740936	Africa
Africa|hCoV-19/Gambia/GC19-3189/2020|EPI ISL 561045|B.1.5|Gambia|2020-07-27	Africa|hCoV-19/South Africa/KRISP-K001360/2020|EPI ISL 515845|B.1.1.206|South Africa|2020-07-16	0.0003761455	Africa
Africa|hCoV-19/Gambia/GC19-3192/2020|EPI ISL 561046|B.1.5|Gambia|2020-07-27	Africa|hCoV-19/South Africa/KRISP-K001360/2020|EPI ISL 515845|B.1.1.206|South Africa|2020-07-16	0.0003386702	Africa
Africa|hCoV-19/Gambia/GC19-3193/2020|EPI ISL 561047|B.1.5.12|Gambia|2020-07-27	Africa|hCoV-19/South Africa/KRISP-K001360/2020|EPI ISL 515845|B.1.1.206|South Africa|2020-07-16	0.0004740775	Africa
Africa|hCoV-19/Gambia/GC19-3208/2020|EPI ISL 561048|B.1.5.12|Gambia|2020-07-27	Africa|hCoV-19/South Africa/KRISP-K001360/2020|EPI ISL 515845|B.1.1.206|South Africa|2020-07-16	0.0005419167	Africa
Africa|hCoV-19/Gambia/GC19-3209/2020|EPI ISL 561049|B.1.5.12|Gambia|2020-07-27	Africa|hCoV-19/South Africa/KRISP-K001360/2020|EPI ISL 515845|B.1.1.206|South Africa|2020-07-16	0.0004402655	Africa
Africa|hCoV-19/Gambia/GC19-3210/2020|EPI ISL 561050|B.1.5.12|Gambia|2020-07-27	Africa|hCoV-19/South Africa/KRISP-K001360/2020|EPI ISL 515845|B.1.1.206|South Africa|2020-07-16	0.0004163662	Africa
Africa|hCoV-19/Gambia/GC19-3214/2020|EPI ISL 561051|B.1.1.293|Gambia|2020-07-27	Africa|hCoV-19/South Africa/KRISP-K001360/2020|EPI ISL 515845|B.1.1.206|South Africa|2020-07-16	0.0003725195	Africa
Africa|hCoV-19/Gambia/GC19-3219/2020|EPI ISL 561052|B.1.5.12|Gambia|2020-07-27	Africa|hCoV-19/South Africa/KRISP-K001360/2020|EPI ISL 515845|B.1.1.206|South Africa|2020-07-16	0.0004706674	Africa
Africa|hCoV-19/Gambia/GC19-3246/2020|EPI ISL 561053|B.1.5.12|Gambia|2020-07-27	Africa|hCoV-19/South Africa/KRISP-K001360/2020|EPI ISL 515845|B.1.1.206|South Africa|2020-07-16	0.0004741352	Africa
Africa|hCoV-19/Gambia/GC19-3255/2020|EPI ISL 561054|B.1.177|Gambia|2020-07-27	Africa|hCoV-19/South Africa/KRISP-K001360/2020|EPI ISL 515845|B.1.1.206|South Africa|2020-07-16	0.0003047909	Africa
Africa|hCoV-19/Gambia/GC19-3266/2020|EPI ISL 561055|B.1.5|Gambia|2020-07-27	Africa|hCoV-19/South Africa/KRISP-K001360/2020|EPI ISL 515845|B.1.1.206|South Africa|2020-07-16	0.0002708922	Africa
Africa|hCoV-19/Gambia/GC19-3267/2020|EPI ISL 561056|B.1.5.12|Gambia|2020-07-27	Africa|hCoV-19/South Africa/KRISP-K001360/2020|EPI ISL 515845|B.1.1.206|South Africa|2020-07-16	0.0004063948	Africa
Africa|hCoV-19/Gambia/GC19-3278/2020|EPI ISL 561058|B.1.5.12|Gambia|2020-07-27	Africa|hCoV-19/South Africa/KRISP-K001360/2020|EPI ISL 515845|B.1.1.206|South Africa|2020-07-16	0.0004402104	Africa
Africa|hCoV-19/Gambia/GC19-3301/2020|EPI ISL 561059|B.1.5.12|Gambia|2020-07-27	Africa|hCoV-19/South Africa/KRISP-K001360/2020|EPI ISL 515845|B.1.1.206|South Africa|2020-07-16	0.0004402551	Africa
Africa|hCoV-19/Gambia/GC19-3317/2020|EPI ISL 561060|B.1.5|Gambia|2020-07-27	Africa|hCoV-19/South Africa/KRISP-K001360/2020|EPI ISL 515845|B.1.1.206|South Africa|2020-07-16	0.0003362045	Africa
Africa|hCoV-19/Gambia/GC19-3323/2020|EPI ISL 561061|B.1.5|Gambia|2020-07-27	Africa|hCoV-19/South Africa/KRISP-K001360/2020|EPI ISL 515845|B.1.1.206|South Africa|2020-07-16	0.0003048043	Africa
Africa|hCoV-19/Gambia/GC19-3358/2020|EPI ISL 561062|B.1.1.293|Gambia|2020-07-27	Africa|hCoV-19/South Africa/KRISP-K001360/2020|EPI ISL 515845|B.1.1.206|South Africa|2020-07-16	0.0004706024	Africa
Africa|hCoV-19/Gambia/GC19-3365/2020|EPI ISL 561063|B.1.5.12|Gambia|2020-07-27	Africa|hCoV-19/South Africa/KRISP-K001360/2020|EPI ISL 515845|B.1.1.206|South Africa|2020-07-16	0.0005080072	Africa
Africa|hCoV-19/Gambia/GC19-3373/2020|EPI ISL 561064|B.1.5|Gambia|2020-07-27	Africa|hCoV-19/South Africa/KRISP-K001360/2020|EPI ISL 515845|B.1.1.206|South Africa|2020-07-16	0.0003725336	Africa
Africa|hCoV-19/Gambia/GC19-3374/2020|EPI ISL 561065|B.1.5.12|Gambia|2020-07-27	Africa|hCoV-19/South Africa/KRISP-K001360/2020|EPI ISL 515845|B.1.1.206|South Africa|2020-07-16	0.0004740936	Africa
Africa|hCoV-19/Gambia/GC19-3375/2020|EPI ISL 561066|B.1.5.12|Gambia|2020-07-27	Africa|hCoV-19/South Africa/KRISP-K001360/2020|EPI ISL 515845|B.1.1.206|South Africa|2020-07-16	0.0004402103	Africa
Africa|hCoV-19/Gambia/GC19-3380/2020|EPI ISL 561067|B.1.5.12|Gambia|2020-07-27	Africa|hCoV-19/South Africa/KRISP-K001360/2020|EPI ISL 515845|B.1.1.206|South Africa|2020-07-16	0.0004741257	Africa
Africa|hCoV-19/Gambia/GC19-3381/2020|EPI ISL 561068|B.1.5.12|Gambia|2020-07-27	Africa|hCoV-19/South Africa/KRISP-K001360/2020|EPI ISL 515845|B.1.1.206|South Africa|2020-07-16	0.0006387995	Africa
Africa|hCoV-19/Gambia/GC19-3396/2020|EPI ISL 561069|B.1.5.12|Gambia|2020-07-27	Africa|hCoV-19/South Africa/KRISP-K001360/2020|EPI ISL 515845|B.1.1.206|South Africa|2020-07-16	0.0006051664	Africa
Africa|hCoV-19/Gambia/GC19-3398/2020|EPI ISL 561070|B.1.1.242|Gambia|2020-07-27	Africa|hCoV-19/South Africa/KRISP-K001360/2020|EPI ISL 515845|B.1.1.206|South Africa|2020-07-16	0.0005378425	Africa
Africa|hCoV-19/Gambia/GC19-3399/2020|EPI ISL 561172|B.1.5|Gambia|2020-07-27	Africa|hCoV-19/South Africa/KRISP-K001360/2020|EPI ISL 515845|B.1.1.206|South Africa|2020-07-16	0.0003698025	Africa
Africa|hCoV-19/Gambia/GC19-3400/2020|EPI ISL 561173|B.1.5|Gambia|2020-07-27	Africa|hCoV-19/South Africa/KRISP-K001360/2020|EPI ISL 515845|B.1.1.206|South Africa|2020-07-16	0.0004370336	Africa
Africa|hCoV-19/Gambia/GC19-3407/2020|EPI ISL 561174|B.1.1.242|Gambia|2020-07-27	Africa|hCoV-19/South Africa/KRISP-K001360/2020|EPI ISL 515845|B.1.1.206|South Africa|2020-07-16	0.0004033994	Africa
Africa|hCoV-19/Gambia/GC19-3411/2020|EPI ISL 561175|B.1.5.12|Gambia|2020-07-27	Africa|hCoV-19/South Africa/KRISP-K001360/2020|EPI ISL 515845|B.1.1.206|South Africa|2020-07-16	0.0005464372	Africa
Africa|hCoV-19/Gambia/GC19-3418/2020|EPI ISL 561176|B.1.1.242|Gambia|2020-07-27	Africa|hCoV-19/South Africa/KRISP-K001360/2020|EPI ISL 515845|B.1.1.206|South Africa|2020-07-16	0.0004706248	Africa
Africa|hCoV-19/Gambia/GC19-3429/2020|EPI ISL 561178|B.1.5.12|Gambia|2020-07-27	Africa|hCoV-19/South Africa/KRISP-K001360/2020|EPI ISL 515845|B.1.1.206|South Africa|2020-07-16	0.0004706042	Africa
Africa|hCoV-19/Gambia/GC19-3432/2020|EPI ISL 561179|B.1.5.12|Gambia|2020-07-27	Africa|hCoV-19/South Africa/KRISP-K001360/2020|EPI ISL 515845|B.1.1.206|South Africa|2020-07-16	0.0006436218	Africa
Africa|hCoV-19/Gambia/GC19-3438/2020|EPI ISL 561180|B.1.5.12|Gambia|2020-07-27	Africa|hCoV-19/South Africa/KRISP-K001360/2020|EPI ISL 515845|B.1.1.206|South Africa|2020-07-16	0.0006052009	Africa
Africa|hCoV-19/Gambia/GC19-3445/2020|EPI ISL 561181|B.1.5.12|Gambia|2020-07-27	Africa|hCoV-19/South Africa/KRISP-K001360/2020|EPI ISL 515845|B.1.1.206|South Africa|2020-07-16	0.0006724342	Africa
Africa|hCoV-19/Gambia/GC19-3448/2020|EPI ISL 561183|B.1.5|Gambia|2020-07-27	Africa|hCoV-19/South Africa/KRISP-K001360/2020|EPI ISL 515845|B.1.1.206|South Africa|2020-07-16	0.0004103168	Africa
Africa|hCoV-19/Gambia/GC19-3497/2020|EPI ISL 561184|B.1.5.12|Gambia|2020-07-27	Africa|hCoV-19/South Africa/KRISP-K001360/2020|EPI ISL 515845|B.1.1.206|South Africa|2020-07-16	0.0006051257	Africa
Africa|hCoV-19/Gambia/GC19-3503/2020|EPI ISL 561186|B.1.5.12|Gambia|2020-07-27	Africa|hCoV-19/South Africa/KRISP-K001360/2020|EPI ISL 515845|B.1.1.206|South Africa|2020-07-16	0.0005121695	Africa
Africa|hCoV-19/Gambia/GC19-3504/2020|EPI ISL 561187|B.1.5.12|Gambia|2020-07-27	Africa|hCoV-19/South Africa/KRISP-K001360/2020|EPI ISL 515845|B.1.1.206|South Africa|2020-07-16	0.0005757729	Africa
Africa|hCoV-19/Gambia/GC19-3505/2020|EPI ISL 561188|B.1.5.12|Gambia|2020-07-27	Africa|hCoV-19/South Africa/KRISP-K001360/2020|EPI ISL 515845|B.1.1.206|South Africa|2020-07-16	0.0005378985	Africa
Africa|hCoV-19/Gambia/GC19-3529/2020|EPI ISL 561191|B.1.5.12|Gambia|2020-07-27	Africa|hCoV-19/South Africa/KRISP-K001360/2020|EPI ISL 515845|B.1.1.206|South Africa|2020-07-16	0.0006051806	Africa
Africa|hCoV-19/Gambia/GC19-3530/2020|EPI ISL 561192|B.1.5.12|Gambia|2020-07-27	Africa|hCoV-19/South Africa/KRISP-K001360/2020|EPI ISL 515845|B.1.1.206|South Africa|2020-07-16	0.0004827065	Africa
Africa|hCoV-19/Gambia/GC19-3533/2020|EPI ISL 561193|B.1.1.293|Gambia|2020-07-27	Africa|hCoV-19/South Africa/KRISP-K001360/2020|EPI ISL 515845|B.1.1.206|South Africa|2020-07-16	0.0004033804	Africa
Africa|hCoV-19/Gambia/GC19-3535/2020|EPI ISL 561194|B.1.1.242|Gambia|2020-07-27	Africa|hCoV-19/South Africa/KRISP-K001360/2020|EPI ISL 515845|B.1.1.206|South Africa|2020-07-16	0.0004706089	Africa
Africa|hCoV-19/Gambia/GC19-3550/2020|EPI ISL 561195|B.1.5.12|Gambia|2020-07-27	Africa|hCoV-19/South Africa/KRISP-K001360/2020|EPI ISL 515845|B.1.1.206|South Africa|2020-07-16	0.0005715402	Africa
Africa|hCoV-19/Gambia/GC19-3565/2020|EPI ISL 561196|B.1.5.12|Gambia|2020-07-27	Africa|hCoV-19/South Africa/KRISP-K001360/2020|EPI ISL 515845|B.1.1.206|South Africa|2020-07-16	0.0005042290	Africa
Africa|hCoV-19/Gambia/GC19-3578/2020|EPI ISL 561197|B.1.5.12|Gambia|2020-07-27	Africa|hCoV-19/South Africa/KRISP-K001360/2020|EPI ISL 515845|B.1.1.206|South Africa|2020-07-16	0.0005381083	Africa
Africa|hCoV-19/Gambia/GC19-3629/2020|EPI ISL 561199|B.1.5.12|Gambia|2020-07-27	Africa|hCoV-19/South Africa/KRISP-K001360/2020|EPI ISL 515845|B.1.1.206|South Africa|2020-07-16	0.0006388275	Africa
Africa|hCoV-19/Gambia/GC19-3656/2020|EPI ISL 561201|B.1.5.12|Gambia|2020-07-27	Africa|hCoV-19/South Africa/KRISP-K001360/2020|EPI ISL 515845|B.1.1.206|South Africa|2020-07-16	0.0005379093	Africa
Africa|hCoV-19/Gambia/GC19-3659/2020|EPI ISL 561202|B.1.1|Gambia|2020-07-27	Africa|hCoV-19/South Africa/KRISP-K001360/2020|EPI ISL 515845|B.1.1.206|South Africa|2020-07-16	0.0004370277	Africa
Africa|hCoV-19/Gambia/GC19-3666/2020|EPI ISL 561204|B.1.5.12|Gambia|2020-07-27	Africa|hCoV-19/South Africa/KRISP-K001360/2020|EPI ISL 515845|B.1.1.206|South Africa|2020-07-16	0.0006101089	Africa
Africa|hCoV-19/Gambia/GC19-3769/2020|EPI ISL 561072|B.1.292|Gambia|2020-07-27	Africa|hCoV-19/South Africa/KRISP-K001360/2020|EPI ISL 515845|B.1.1.206|South Africa|2020-07-16	0.0005462991	Africa
Africa|hCoV-19/Gambia/GC19-3773/2020|EPI ISL 561073|B.1.5.12|Gambia|2020-07-27	Africa|hCoV-19/South Africa/KRISP-K001360/2020|EPI ISL 515845|B.1.1.206|South Africa|2020-07-16	0.0006051663	Africa
Africa|hCoV-19/Gambia/GC19-3774/2020|EPI ISL 561074|B.1.5.12|Gambia|2020-07-27	Africa|hCoV-19/South Africa/KRISP-K001360/2020|EPI ISL 515845|B.1.1.206|South Africa|2020-07-16	0.0005715345	Africa
Africa|hCoV-19/Gambia/GC19-3794/2020|EPI ISL 561078|B.1.5.12|Gambia|2020-07-27	Africa|hCoV-19/South Africa/KRISP-K001360/2020|EPI ISL 515845|B.1.1.206|South Africa|2020-07-16	0.0005804707	Africa
Africa|hCoV-19/Gambia/GC19-3796/2020|EPI ISL 561079|B.1.5.12|Gambia|2020-07-27	Africa|hCoV-19/South Africa/KRISP-K001360/2020|EPI ISL 515845|B.1.1.206|South Africa|2020-07-16	0.0006051378	Africa
Africa|hCoV-19/Gambia/GC19-3798/2020|EPI ISL 561080|B.1.1.242|Gambia|2020-07-27	Africa|hCoV-19/South Africa/KRISP-K001360/2020|EPI ISL 515845|B.1.1.206|South Africa|2020-07-16	0.0005091402	Africa
Africa|hCoV-19/Gambia/GC19-3799/2020|EPI ISL 561081|B.1.1.242|Gambia|2020-07-27	Africa|hCoV-19/South Africa/KRISP-K001360/2020|EPI ISL 515845|B.1.1.206|South Africa|2020-07-16	0.0005041952	Africa
Africa|hCoV-19/Gambia/GC19-3802/2020|EPI ISL 561082|B.1.5.12|Gambia|2020-07-27	Africa|hCoV-19/South Africa/KRISP-K001360/2020|EPI ISL 515845|B.1.1.206|South Africa|2020-07-16	0.0006387909	Africa
Africa|hCoV-19/Gambia/GC19-3805/2020|EPI ISL 561083|B.1.5.12|Gambia|2020-07-27	Africa|hCoV-19/South Africa/KRISP-K001360/2020|EPI ISL 515845|B.1.1.206|South Africa|2020-07-16	0.0006051521	Africa
Africa|hCoV-19/Gambia/GC19-3806/2020|EPI ISL 561084|B.1.1.293|Gambia|2020-07-27	Africa|hCoV-19/South Africa/KRISP-K001360/2020|EPI ISL 515845|B.1.1.206|South Africa|2020-07-16	0.0004033478	Africa
Africa|hCoV-19/Gambia/GC19-3807/2020|EPI ISL 561085|B.1.1.293|Gambia|2020-07-27	Africa|hCoV-19/South Africa/KRISP-K001360/2020|EPI ISL 515845|B.1.1.206|South Africa|2020-07-16	0.0004370026	Africa
Africa|hCoV-19/Gambia/GC19-3812/2020|EPI ISL 561086|B.1.1.293|Gambia|2020-07-27	Africa|hCoV-19/South Africa/KRISP-K001360/2020|EPI ISL 515845|B.1.1.206|South Africa|2020-07-16	0.0004715946	Africa
Africa|hCoV-19/Gambia/GC19-3813/2020|EPI ISL 561087|B.1.1.293|Gambia|2020-07-27	Africa|hCoV-19/South Africa/KRISP-K001360/2020|EPI ISL 515845|B.1.1.206|South Africa|2020-07-16	0.0004369879	Africa
Africa|hCoV-19/Gambia/GC19-3814/2020|EPI ISL 561088|B.1|Gambia|2020-07-27	Africa|hCoV-19/South Africa/KRISP-K001360/2020|EPI ISL 515845|B.1.1.206|South Africa|2020-07-16	0.0007061601	Africa
Africa|hCoV-19/Gambia/GC19-3816/2020|EPI ISL 561089|B.1.1.293|Gambia|2020-07-27	Africa|hCoV-19/South Africa/KRISP-K001360/2020|EPI ISL 515845|B.1.1.206|South Africa|2020-07-16	0.0004063658	Africa
Africa|hCoV-19/Gambia/GC19-3818/2020|EPI ISL 561090|B.1.1.293|Gambia|2020-07-27	Africa|hCoV-19/South Africa/KRISP-K001360/2020|EPI ISL 515845|B.1.1.206|South Africa|2020-07-16	0.0005042271	Africa
Africa|hCoV-19/Gambia/GC19-3820/2020|EPI ISL 561091|B.1.1.293|Gambia|2020-07-27	Africa|hCoV-19/South Africa/KRISP-K001360/2020|EPI ISL 515845|B.1.1.206|South Africa|2020-07-16	0.0004369880	Africa
Africa|hCoV-19/Gambia/GC19-3821/2020|EPI ISL 561092|B.1.5.12|Gambia|2020-07-27	Africa|hCoV-19/South Africa/KRISP-K001360/2020|EPI ISL 515845|B.1.1.206|South Africa|2020-07-16	0.0005171605	Africa
Africa|hCoV-19/Gambia/GC19-3822/2020|EPI ISL 561093|B.1.5.12|Gambia|2020-07-27	Africa|hCoV-19/South Africa/KRISP-K001360/2020|EPI ISL 515845|B.1.1.206|South Africa|2020-07-16	0.0006051663	Africa
Africa|hCoV-19/Gambia/GC19-3823/2020|EPI ISL 561094|B.1.5.12|Gambia|2020-07-27	Africa|hCoV-19/South Africa/KRISP-K001360/2020|EPI ISL 515845|B.1.1.206|South Africa|2020-07-16	0.0006096933	Africa
Africa|hCoV-19/Gambia/GC19-3835/2020|EPI ISL 561096|B.1.1.293|Gambia|2020-07-27	Africa|hCoV-19/South Africa/KRISP-K001360/2020|EPI ISL 515845|B.1.1.206|South Africa|2020-07-16	0.0004033613	Africa
Africa|hCoV-19/Gambia/GC19-3836/2020|EPI ISL 561097|B.1.5.12|Gambia|2020-07-27	Africa|hCoV-19/South Africa/KRISP-K001360/2020|EPI ISL 515845|B.1.1.206|South Africa|2020-07-16	0.0005714960	Africa
Africa|hCoV-19/Gambia/GC19-3839/2020|EPI ISL 561098|B.1.5.12|Gambia|2020-07-27	Africa|hCoV-19/South Africa/KRISP-K001360/2020|EPI ISL 515845|B.1.1.206|South Africa|2020-07-16	0.0006051664	Africa
Africa|hCoV-19/Gambia/GC19-3842/2020|EPI ISL 561099|B.1.1.293|Gambia|2020-07-27	Africa|hCoV-19/South Africa/KRISP-K001360/2020|EPI ISL 515845|B.1.1.206|South Africa|2020-07-16	0.0005042372	Africa
Africa|hCoV-19/Gambia/GC19-3846/2020|EPI ISL 561100|B.1.1.293|Gambia|2020-07-27	Africa|hCoV-19/South Africa/KRISP-K001360/2020|EPI ISL 515845|B.1.1.206|South Africa|2020-07-16	0.0004706119	Africa
Africa|hCoV-19/Gambia/GC19-3852/2020|EPI ISL 561101|B.1.5.12|Gambia|2020-07-27	Africa|hCoV-19/South Africa/KRISP-K001360/2020|EPI ISL 515845|B.1.1.206|South Africa|2020-07-16	0.0006146769	Africa
Africa|hCoV-19/Gambia/GC19-3854/2020|EPI ISL 561102|B.1.1.293|Gambia|2020-07-27	Africa|hCoV-19/South Africa/KRISP-K001360/2020|EPI ISL 515845|B.1.1.206|South Africa|2020-07-16	0.0005042372	Africa
Africa|hCoV-19/Gambia/GC192573/2020|EPI ISL 561115|B.1.5.12|Gambia|2020-07-21	Africa|hCoV-19/South Africa/KRISP-K001360/2020|EPI ISL 515845|B.1.1.206|South Africa|2020-07-16	0.0006051927	Africa
Africa|hCoV-19/Gambia/GC192576/2020|EPI ISL 561117|B.1.5.12|Gambia|2020-07-21	Africa|hCoV-19/South Africa/KRISP-K001360/2020|EPI ISL 515845|B.1.1.206|South Africa|2020-07-16	0.0005083981	Africa
Africa|hCoV-19/Gambia/GC192579/2020|EPI ISL 561118|B.1.5.12|Gambia|2020-07-21	Africa|hCoV-19/South Africa/KRISP-K001360/2020|EPI ISL 515845|B.1.1.206|South Africa|2020-07-16	0.0004772771	Africa
Africa|hCoV-19/Gambia/GC192602/2020|EPI ISL 561120|B.1.1.293|Gambia|2020-07-21	Africa|hCoV-19/South Africa/KRISP-K001360/2020|EPI ISL 515845|B.1.1.206|South Africa|2020-07-16	0.0005042272	Africa
Africa|hCoV-19/Gambia/GC192610/2020|EPI ISL 561121|B.1.1.293|Gambia|2020-07-21	Africa|hCoV-19/South Africa/KRISP-K001360/2020|EPI ISL 515845|B.1.1.206|South Africa|2020-07-16	0.0005042272	Africa
Africa|hCoV-19/Gambia/GC192751/2020|EPI ISL 561138|B.1.5.12|Gambia|2020-07-21	Africa|hCoV-19/South Africa/KRISP-K001360/2020|EPI ISL 515845|B.1.1.206|South Africa|2020-07-16	0.0006388403	Africa
Africa|hCoV-19/Gambia/GC192756/2020|EPI ISL 561139|B.1.5.12|Gambia|2020-07-22	Africa|hCoV-19/South Africa/KRISP-K001360/2020|EPI ISL 515845|B.1.1.206|South Africa|2020-07-16	0.0005715345	Africa
Africa|hCoV-19/Gambia/GC192772/2020|EPI ISL 561140|B.1.1|Gambia|2020-07-22	Africa|hCoV-19/South Africa/KRISP-K001360/2020|EPI ISL 515845|B.1.1.206|South Africa|2020-07-16	0.0004706025	Africa
Africa|hCoV-19/Gambia/GC192778/2020|EPI ISL 561141|B.1.1|Gambia|2020-07-22	Africa|hCoV-19/South Africa/KRISP-K001360/2020|EPI ISL 515845|B.1.1.206|South Africa|2020-07-16	0.0004706500	Africa
Africa|hCoV-19/Gambia/GC192781/2020|EPI ISL 561142|B.1.5.12|Gambia|2020-07-22	Africa|hCoV-19/South Africa/KRISP-K001360/2020|EPI ISL 515845|B.1.1.206|South Africa|2020-07-16	0.0006051664	Africa
Africa|hCoV-19/Gambia/GC192782/2020|EPI ISL 561143|B.1.5.12|Gambia|2020-07-22	Africa|hCoV-19/South Africa/KRISP-K001360/2020|EPI ISL 515845|B.1.1.206|South Africa|2020-07-16	0.0006051806	Africa
Africa|hCoV-19/Gambia/GC192786/2020|EPI ISL 561144|B.1.1.293|Gambia|2020-07-22	Africa|hCoV-19/South Africa/KRISP-K001360/2020|EPI ISL 515845|B.1.1.206|South Africa|2020-07-16	0.0004369689	Africa
Africa|hCoV-19/Gambia/GC192789/2020|EPI ISL 561145|B.1|Gambia|2020-07-22	Africa|hCoV-19/South Africa/KRISP-K001360/2020|EPI ISL 515845|B.1.1.206|South Africa|2020-07-16	0.0005378786	Africa
Africa|hCoV-19/Gambia/GC192811/2020|EPI ISL 561147|B.1.5.12|Gambia|2020-07-22	Africa|hCoV-19/South Africa/KRISP-K001360/2020|EPI ISL 515845|B.1.1.206|South Africa|2020-07-16	0.0005809070	Africa
Africa|hCoV-19/Gambia/GC192812/2020|EPI ISL 561148|B.1.1.293|Gambia|2020-07-22	Africa|hCoV-19/South Africa/KRISP-K001360/2020|EPI ISL 515845|B.1.1.206|South Africa|2020-07-16	0.0003697119	Africa
Africa|hCoV-19/Gambia/NPHL-038/2020|EPI ISL 561205|B.1.1|Gambia|2020	Africa|hCoV-19/South Africa/KRISP-K001360/2020|EPI ISL 515845|B.1.1.206|South Africa|2020-07-16	0.0005042391	Africa
Africa|hCoV-19/Gambia/NPHL-061/2020|EPI ISL 561206|B.1.5.12|Gambia|2020	Africa|hCoV-19/South Africa/KRISP-K001360/2020|EPI ISL 515845|B.1.1.206|South Africa|2020-07-16	0.0006724501	Africa
Africa|hCoV-19/Gambia/NPHL-1168/2020|EPI ISL 561212|B.1.5.12|Gambia|2020-06-27	Africa|hCoV-19/South Africa/KRISP-K001360/2020|EPI ISL 515845|B.1.1.206|South Africa|2020-07-16	0.0006724904	Africa
Africa|hCoV-19/Gambia/NPHL-1208/2020|EPI ISL 561213|B.1.5.12|Gambia|2020-06-30	Africa|hCoV-19/South Africa/KRISP-K001360/2020|EPI ISL 515845|B.1.1.206|South Africa|2020-07-16	0.0004087935	Africa
Africa|hCoV-19/Gambia/NPHL-1209/2020|EPI ISL 561214|B.1.5.12|Gambia|2020-06-30	Africa|hCoV-19/South Africa/KRISP-K001360/2020|EPI ISL 515845|B.1.1.206|South Africa|2020-07-16	0.0003777652	Africa
Africa|hCoV-19/Gambia/NPHL-1212/2020|EPI ISL 561215|B.1.5.12|Gambia|2020-06-30	Africa|hCoV-19/South Africa/KRISP-K001360/2020|EPI ISL 515845|B.1.1.206|South Africa|2020-07-16	0.0005378551	Africa
Africa|hCoV-19/Gambia/NPHL-1224/2020|EPI ISL 561217|B.1.1.293|Gambia|2020-06-30	Africa|hCoV-19/South Africa/KRISP-K001360/2020|EPI ISL 515845|B.1.1.206|South Africa|2020-07-16	0.0003512738	Africa
Africa|hCoV-19/Gambia/NPHL-1230/2020|EPI ISL 561218|B.1.5|Gambia|2020-06-30	Africa|hCoV-19/South Africa/KRISP-K001360/2020|EPI ISL 515845|B.1.1.206|South Africa|2020-07-16	0.0003406085	Africa
Africa|hCoV-19/Gambia/NPHL-1248/2020|EPI ISL 561222|B.1.5|Gambia|2020-07-01	Africa|hCoV-19/South Africa/KRISP-K001360/2020|EPI ISL 515845|B.1.1.206|South Africa|2020-07-16	0.0003405858	Africa
Africa|hCoV-19/Gambia/NPHL-1258/2020|EPI ISL 561223|B.1.292|Gambia|2020-07-02	Africa|hCoV-19/South Africa/KRISP-K001360/2020|EPI ISL 515845|B.1.1.206|South Africa|2020-07-16	0.0005042390	Africa
Africa|hCoV-19/Gambia/NPHL-1422/2020|EPI ISL 561228|B.1.5|Gambia|2020-07-04	Africa|hCoV-19/South Africa/KRISP-K001360/2020|EPI ISL 515845|B.1.1.206|South Africa|2020-07-16	0.0002827522	Africa
Africa|hCoV-19/Gambia/NPHL-1424/2020|EPI ISL 561229|B.1.292|Gambia|2020-07-04	Africa|hCoV-19/South Africa/KRISP-K001360/2020|EPI ISL 515845|B.1.1.206|South Africa|2020-07-16	0.0005043906	Africa
Africa|hCoV-19/Gambia/NPHL-1446/2020|EPI ISL 561230|B.1.5|Gambia|2020-07-04	Africa|hCoV-19/South Africa/KRISP-K001360/2020|EPI ISL 515845|B.1.1.206|South Africa|2020-07-16	0.0003405859	Africa
Africa|hCoV-19/Gambia/NPHL-1477/2020|EPI ISL 561231|B.1.5|Gambia|2020	Africa|hCoV-19/South Africa/KRISP-K001360/2020|EPI ISL 515845|B.1.1.206|South Africa|2020-07-16	0.0003517244	Africa
Africa|hCoV-19/Gambia/NPHL-1514/2020|EPI ISL 561232|B.1.1|Gambia|2020	Africa|hCoV-19/South Africa/KRISP-K001360/2020|EPI ISL 515845|B.1.1.206|South Africa|2020-07-16	0.0004033302	Africa
Africa|hCoV-19/Gambia/NPHL-1641/2020|EPI ISL 561235|B.1.292|Gambia|2020-07-31	Africa|hCoV-19/South Africa/KRISP-K001360/2020|EPI ISL 515845|B.1.1.206|South Africa|2020-07-16	0.0005573281	Africa
Africa|hCoV-19/Gambia/NPHL-1645/2020|EPI ISL 561236|B.1.1.293|Gambia|2020-08-04	Africa|hCoV-19/South Africa/KRISP-K001360/2020|EPI ISL 515845|B.1.1.206|South Africa|2020-07-16	0.0004057297	Africa
Africa|hCoV-19/Gambia/NPHL-1711/2020|EPI ISL 561237|B.1.1.293|Gambia|2020-08-04	Africa|hCoV-19/South Africa/KRISP-K001360/2020|EPI ISL 515845|B.1.1.206|South Africa|2020-07-16	0.0003697119	Africa
Africa|hCoV-19/Gambia/NPHL-1746/2020|EPI ISL 561238|B.1.1|Gambia|2020-07-20	Africa|hCoV-19/South Africa/KRISP-K001360/2020|EPI ISL 515845|B.1.1.206|South Africa|2020-07-16	0.0003025200	Africa
Africa|hCoV-19/Gambia/NPHL-1921/2020|EPI ISL 561239|B.1.1|Gambia|2020	Africa|hCoV-19/South Africa/KRISP-K001360/2020|EPI ISL 515845|B.1.1.206|South Africa|2020-07-16	0.0004706025	Africa
Africa|hCoV-19/Gambia/NPHL-1968/2020|EPI ISL 561240|B.1.1|Gambia|2020-07-16	Africa|hCoV-19/South Africa/KRISP-K001360/2020|EPI ISL 515845|B.1.1.206|South Africa|2020-07-16	0.0004706025	Africa
Africa|hCoV-19/Gambia/NPHL-2037/2020|EPI ISL 561241|B.1.1|Gambia|2020-07-15	Africa|hCoV-19/South Africa/KRISP-K001360/2020|EPI ISL 515845|B.1.1.206|South Africa|2020-07-16	0.0004369939	Africa
Africa|hCoV-19/Gambia/NPHL-2268/2020|EPI ISL 561242|B.1.1|Gambia|2020	Africa|hCoV-19/South Africa/KRISP-K001360/2020|EPI ISL 515845|B.1.1.206|South Africa|2020-07-16	0.0002695144	Africa
Africa|hCoV-19/Gambia/NPHL-2344/2020|EPI ISL 561243|B.1.292|Gambia|2020	Africa|hCoV-19/South Africa/KRISP-K001360/2020|EPI ISL 515845|B.1.1.206|South Africa|2020-07-16	0.0005715438	Africa
Africa|hCoV-19/Gambia/NPHL-2374/2020|EPI ISL 561244|B.1.5.12|Gambia|2020	Africa|hCoV-19/South Africa/KRISP-K001360/2020|EPI ISL 515845|B.1.1.206|South Africa|2020-07-16	0.0005378732	Africa
Africa|hCoV-19/Gambia/NPHL-242/2020|EPI ISL 561245|B.1.5|Gambia|2020	Africa|hCoV-19/South Africa/KRISP-K001360/2020|EPI ISL 515845|B.1.1.206|South Africa|2020-07-16	0.0003697790	Africa
Africa|hCoV-19/Gambia/NPHL-243/2020|EPI ISL 561246|B.1.5|Gambia|2020	Africa|hCoV-19/South Africa/KRISP-K001360/2020|EPI ISL 515845|B.1.1.206|South Africa|2020-07-16	0.0003090954	Africa
Africa|hCoV-19/Gambia/NPHL-244/2020|EPI ISL 561247|B.1.1.293|Gambia|2020	Africa|hCoV-19/South Africa/KRISP-K001360/2020|EPI ISL 515845|B.1.1.206|South Africa|2020-07-16	0.0004068535	Africa
Africa|hCoV-19/Gambia/NPHL-2443/2020|EPI ISL 561248|B.1.5.12|Gambia|2020	Africa|hCoV-19/South Africa/KRISP-K001360/2020|EPI ISL 515845|B.1.1.206|South Africa|2020-07-16	0.0005378550	Africa
Africa|hCoV-19/Gambia/NPHL-2444/2020|EPI ISL 561249|B.1.292|Gambia|2020-07-21	Africa|hCoV-19/South Africa/KRISP-K001360/2020|EPI ISL 515845|B.1.1.206|South Africa|2020-07-16	0.0005378659	Africa
Africa|hCoV-19/Gambia/NPHL-2446/2020|EPI ISL 561250|B.1.1|Gambia|2020	Africa|hCoV-19/South Africa/KRISP-K001360/2020|EPI ISL 515845|B.1.1.206|South Africa|2020-07-16	0.0004826548	Africa
Africa|hCoV-19/Gambia/NPHL-245/2020|EPI ISL 561251|B.1.1|Gambia|2020	Africa|hCoV-19/South Africa/KRISP-K001360/2020|EPI ISL 515845|B.1.1.206|South Africa|2020-07-16	0.0003047424	Africa
Africa|hCoV-19/Gambia/NPHL-2457/2020|EPI ISL 561252|B.1.1|Gambia|2020-07-21	Africa|hCoV-19/South Africa/KRISP-K001360/2020|EPI ISL 515845|B.1.1.206|South Africa|2020-07-16	0.0004826382	Africa
Africa|hCoV-19/Gambia/NPHL-2458/2020|EPI ISL 561253|B.1.292|Gambia|2020-07-21	Africa|hCoV-19/South Africa/KRISP-K001360/2020|EPI ISL 515845|B.1.1.206|South Africa|2020-07-16	0.0005518129	Africa
Africa|hCoV-19/Gambia/NPHL-2463/2020|EPI ISL 561254|B.1.1|Gambia|2020	Africa|hCoV-19/South Africa/KRISP-K001360/2020|EPI ISL 515845|B.1.1.206|South Africa|2020-07-16	0.0004874942	Africa
Africa|hCoV-19/Gambia/NPHL-2465/2020|EPI ISL 561255|B.1.1|Gambia|2020-07-21	Africa|hCoV-19/South Africa/KRISP-K001360/2020|EPI ISL 515845|B.1.1.206|South Africa|2020-07-16	0.0004826715	Africa
Africa|hCoV-19/Gambia/NPHL-2469/2020|EPI ISL 561256|B.1.5.12|Gambia|2020-07-21	Africa|hCoV-19/South Africa/KRISP-K001360/2020|EPI ISL 515845|B.1.1.206|South Africa|2020-07-16	0.0006206804	Africa
Africa|hCoV-19/Gambia/NPHL-247/2020|EPI ISL 561257|B.1.1.293|Gambia|2020	Africa|hCoV-19/South Africa/KRISP-K001360/2020|EPI ISL 515845|B.1.1.206|South Africa|2020-07-16	0.0004033532	Africa
Africa|hCoV-19/Gambia/NPHL-2470/2020|EPI ISL 561258|B.1.1|Gambia|2020-07-21	Africa|hCoV-19/South Africa/KRISP-K001360/2020|EPI ISL 515845|B.1.1.206|South Africa|2020-07-16	0.0004826548	Africa
Africa|hCoV-19/Gambia/NPHL-2472/2020|EPI ISL 561259|B.1.5.12|Gambia|2020-07-21	Africa|hCoV-19/South Africa/KRISP-K001360/2020|EPI ISL 515845|B.1.1.206|South Africa|2020-07-16	0.0004137070	Africa
Africa|hCoV-19/Gambia/NPHL-2473/2020|EPI ISL 561260|B.1.5.12|Gambia|2020-07-21	Africa|hCoV-19/South Africa/KRISP-K001360/2020|EPI ISL 515845|B.1.1.206|South Africa|2020-07-16	0.0006724996	Africa
Africa|hCoV-19/Gambia/NPHL-2478/2020|EPI ISL 561261|B.1.5.12|Gambia|2020-07-21	Africa|hCoV-19/South Africa/KRISP-K001360/2020|EPI ISL 515845|B.1.1.206|South Africa|2020-07-16	0.0004527238	Africa
Africa|hCoV-19/Gambia/NPHL-2497/2020|EPI ISL 561262|B.1.1.242|Gambia|2020-07-21	Africa|hCoV-19/South Africa/KRISP-K001360/2020|EPI ISL 515845|B.1.1.206|South Africa|2020-07-16	0.0004526497	Africa
Africa|hCoV-19/Gambia/NPHL-2504/2020|EPI ISL 561264|B.1.5.12|Gambia|2020-07-23	Africa|hCoV-19/South Africa/KRISP-K001360/2020|EPI ISL 515845|B.1.1.206|South Africa|2020-07-16	0.0006840699	Africa
Africa|hCoV-19/Gambia/NPHL-2514/2020|EPI ISL 561265|B.1.5.12|Gambia|2020-07-21	Africa|hCoV-19/South Africa/KRISP-K001360/2020|EPI ISL 515845|B.1.1.206|South Africa|2020-07-16	0.0006206867	Africa
Africa|hCoV-19/Gambia/NPHL-2521/2020|EPI ISL 561266|B.1.5.12|Gambia|2020-07-23	Africa|hCoV-19/South Africa/KRISP-K001360/2020|EPI ISL 515845|B.1.1.206|South Africa|2020-07-16	0.0006206613	Africa
Africa|hCoV-19/Gambia/NPHL-2522/2020|EPI ISL 561267|B.1.1.293|Gambia|2020-07-22	Africa|hCoV-19/South Africa/KRISP-K001360/2020|EPI ISL 515845|B.1.1.206|South Africa|2020-07-16	0.0004485458	Africa
Africa|hCoV-19/Gambia/NPHL-2524/2020|EPI ISL 561268|B.1.1|Gambia|2020-07-24	Africa|hCoV-19/South Africa/KRISP-K001360/2020|EPI ISL 515845|B.1.1.206|South Africa|2020-07-16	0.0004369940	Africa
Africa|hCoV-19/Gambia/NPHL-2529/2020|EPI ISL 561269|B.1.1.293|Gambia|2020-07-21	Africa|hCoV-19/South Africa/KRISP-K001360/2020|EPI ISL 515845|B.1.1.206|South Africa|2020-07-16	0.0004136542	Africa
Africa|hCoV-19/Gambia/NPHL-253/2020|EPI ISL 561270|B.1.1.293|Gambia|2020	Africa|hCoV-19/South Africa/KRISP-K001360/2020|EPI ISL 515845|B.1.1.206|South Africa|2020-07-16	0.0004369601	Africa
Africa|hCoV-19/Gambia/NPHL-2537/2020|EPI ISL 561271|B.1.1|Gambia|2020	Africa|hCoV-19/South Africa/KRISP-K001360/2020|EPI ISL 515845|B.1.1.206|South Africa|2020-07-16	0.0005121223	Africa
Africa|hCoV-19/Gambia/NPHL-2538/2020|EPI ISL 561272|B.1.5.12|Gambia|2020-07-21	Africa|hCoV-19/South Africa/KRISP-K001360/2020|EPI ISL 515845|B.1.1.206|South Africa|2020-07-16	0.0005861537	Africa
Africa|hCoV-19/Gambia/NPHL-2550/2020|EPI ISL 561274|B.1.292|Gambia|2020-07-21	Africa|hCoV-19/South Africa/KRISP-K001360/2020|EPI ISL 515845|B.1.1.206|South Africa|2020-07-16	0.0005171712	Africa
Africa|hCoV-19/Gambia/NPHL-2554/2020|EPI ISL 561275|B.1.5.12|Gambia|2020	Africa|hCoV-19/South Africa/KRISP-K001360/2020|EPI ISL 515845|B.1.1.206|South Africa|2020-07-16	0.0005171962	Africa
Africa|hCoV-19/Gambia/NPHL-2555/2020|EPI ISL 561276|B.1.1|Gambia|2020-07-21	Africa|hCoV-19/South Africa/KRISP-K001360/2020|EPI ISL 515845|B.1.1.206|South Africa|2020-07-16	0.0004527945	Africa
Africa|hCoV-19/Gambia/NPHL-256/2020|EPI ISL 561277|B.1.1.293|Gambia|2020	Africa|hCoV-19/South Africa/KRISP-K001360/2020|EPI ISL 515845|B.1.1.206|South Africa|2020-07-16	0.0003361175	Africa
Africa|hCoV-19/Gambia/NPHL-2560/2020|EPI ISL 561278|B.1.1|Gambia|2020	Africa|hCoV-19/South Africa/KRISP-K001360/2020|EPI ISL 515845|B.1.1.206|South Africa|2020-07-16	0.0004826382	Africa
Africa|hCoV-19/Gambia/NPHL-2567/2020|EPI ISL 561279|B.1|Gambia|2020	Africa|hCoV-19/South Africa/KRISP-K001360/2020|EPI ISL 515845|B.1.1.206|South Africa|2020-07-16	0.0007398339	Africa
Africa|hCoV-19/Gambia/NPHL-2573/2020|EPI ISL 561280|B.1.1.293|Gambia|2020	Africa|hCoV-19/South Africa/KRISP-K001360/2020|EPI ISL 515845|B.1.1.206|South Africa|2020-07-16	0.0004137113	Africa
Africa|hCoV-19/Gambia/NPHL-2586/2020|EPI ISL 561281|B.1.5.12|Gambia|2020-07-23	Africa|hCoV-19/South Africa/KRISP-K001360/2020|EPI ISL 515845|B.1.1.206|South Africa|2020-07-16	0.0005223281	Africa
Africa|hCoV-19/Gambia/NPHL-2588/2020|EPI ISL 561282|B.1.1|Gambia|2020	Africa|hCoV-19/South Africa/KRISP-K001360/2020|EPI ISL 515845|B.1.1.206|South Africa|2020-07-16	0.0005042272	Africa
Africa|hCoV-19/Gambia/NPHL-2615/2020|EPI ISL 561283|B.1.1.293|Gambia|2020-08-18	Africa|hCoV-19/South Africa/KRISP-K001360/2020|EPI ISL 515845|B.1.1.206|South Africa|2020-07-16	0.0004369602	Africa
Africa|hCoV-19/Gambia/NPHL-2626/2020|EPI ISL 561284|B.1.1.293|Gambia|2020	Africa|hCoV-19/South Africa/KRISP-K001360/2020|EPI ISL 515845|B.1.1.206|South Africa|2020-07-16	0.0004370233	Africa
Africa|hCoV-19/Gambia/NPHL-2640/2020|EPI ISL 561285|B.1.5.12|Gambia|2020-06-17	Africa|hCoV-19/South Africa/KRISP-K001360/2020|EPI ISL 515845|B.1.1.206|South Africa|2020-07-16	0.0005042510	Africa
Africa|hCoV-19/Gambia/NPHL-266/2020|EPI ISL 561286|B.1.5.12|Gambia|2020	Africa|hCoV-19/South Africa/KRISP-K001360/2020|EPI ISL 515845|B.1.1.206|South Africa|2020-07-16	0.0005861860	Africa
Africa|hCoV-19/Gambia/NPHL-2706/2020|EPI ISL 561287|B.1.292|Gambia|2020	Africa|hCoV-19/South Africa/KRISP-K001360/2020|EPI ISL 515845|B.1.1.206|South Africa|2020-07-16	0.0005714940	Africa
Africa|hCoV-19/Gambia/NPHL-2712/2020|EPI ISL 561288|B.1.5.12|Gambia|2020-08-03	Africa|hCoV-19/South Africa/KRISP-K001360/2020|EPI ISL 515845|B.1.1.206|South Africa|2020-07-16	0.0006051927	Africa
Africa|hCoV-19/Gambia/NPHL-2727/2020|EPI ISL 561289|B.1.5.12|Gambia|2020-08-04	Africa|hCoV-19/South Africa/KRISP-K001360/2020|EPI ISL 515845|B.1.1.206|South Africa|2020-07-16	0.0006051664	Africa
Africa|hCoV-19/Gambia/NPHL-2729/2020|EPI ISL 561290|B.1.1|Gambia|2020-07-23	Africa|hCoV-19/South Africa/KRISP-K001360/2020|EPI ISL 515845|B.1.1.206|South Africa|2020-07-16	0.0004706025	Africa
Africa|hCoV-19/Gambia/NPHL-2736/2020|EPI ISL 561291|B.1.1.242|Gambia|2020-07-25	Africa|hCoV-19/South Africa/KRISP-K001360/2020|EPI ISL 515845|B.1.1.206|South Africa|2020-07-16	0.0005042171	Africa
Africa|hCoV-19/Gambia/NPHL-2759/2020|EPI ISL 561292|B.1.5.12|Gambia|2020-08-07	Africa|hCoV-19/South Africa/KRISP-K001360/2020|EPI ISL 515845|B.1.1.206|South Africa|2020-07-16	0.0005715843	Africa
Africa|hCoV-19/Gambia/NPHL-2762/2020|EPI ISL 561293|B.1.5.12|Gambia|2020-07-25	Africa|hCoV-19/South Africa/KRISP-K001360/2020|EPI ISL 515845|B.1.1.206|South Africa|2020-07-16	0.0006388124	Africa
Africa|hCoV-19/Gambia/NPHL-2767/2020|EPI ISL 561294|B.1.1.293|Gambia|2020-07-25	Africa|hCoV-19/South Africa/KRISP-K001360/2020|EPI ISL 515845|B.1.1.206|South Africa|2020-07-16	0.0004705931	Africa
Africa|hCoV-19/Gambia/NPHL-2768/2020|EPI ISL 561295|B.1.1.293|Gambia|2020-07-27	Africa|hCoV-19/South Africa/KRISP-K001360/2020|EPI ISL 515845|B.1.1.206|South Africa|2020-07-16	0.0004033397	Africa
Africa|hCoV-19/Gambia/NPHL-277/2020|EPI ISL 561296|B.1.5.12|Gambia|2020	Africa|hCoV-19/South Africa/KRISP-K001360/2020|EPI ISL 515845|B.1.1.206|South Africa|2020-07-16	0.0006051806	Africa
Africa|hCoV-19/Gambia/NPHL-2785/2020|EPI ISL 561297|B.1.1.242|Gambia|2020-07-27	Africa|hCoV-19/South Africa/KRISP-K001360/2020|EPI ISL 515845|B.1.1.206|South Africa|2020-07-16	0.0004369662	Africa
Africa|hCoV-19/Gambia/NPHL-2790/2020|EPI ISL 561298|B.1.1.293|Gambia|2020	Africa|hCoV-19/South Africa/KRISP-K001360/2020|EPI ISL 515845|B.1.1.206|South Africa|2020-07-16	0.0004706025	Africa
Africa|hCoV-19/Gambia/NPHL-2825/2020|EPI ISL 561299|B.1.5.12|Gambia|2020	Africa|hCoV-19/South Africa/KRISP-K001360/2020|EPI ISL 515845|B.1.1.206|South Africa|2020-07-16	0.0006051114	Africa
Africa|hCoV-19/Gambia/NPHL-287/2020|EPI ISL 561300|B.1.1.293|Gambia|2020	Africa|hCoV-19/South Africa/KRISP-K001360/2020|EPI ISL 515845|B.1.1.206|South Africa|2020-07-16	0.0004369836	Africa
Africa|hCoV-19/Gambia/NPHL-2889/2020|EPI ISL 561301|B.1.5.12|Gambia|2020	Africa|hCoV-19/South Africa/KRISP-K001360/2020|EPI ISL 515845|B.1.1.206|South Africa|2020-07-16	0.0006502442	Africa
Africa|hCoV-19/Gambia/NPHL-2892/2020|EPI ISL 561302|B.1.5.12|Gambia|2020-09-07	Africa|hCoV-19/South Africa/KRISP-K001360/2020|EPI ISL 515845|B.1.1.206|South Africa|2020-07-16	0.0006502442	Africa
Africa|hCoV-19/Gambia/NPHL-290/2020|EPI ISL 561303|B.1.1.293|Gambia|2020	Africa|hCoV-19/South Africa/KRISP-K001360/2020|EPI ISL 515845|B.1.1.206|South Africa|2020-07-16	0.0004033396	Africa
Africa|hCoV-19/Gambia/NPHL-2909/2020|EPI ISL 561304|B.1.1.293|Gambia|2020-07-26	Africa|hCoV-19/South Africa/KRISP-K001360/2020|EPI ISL 515845|B.1.1.206|South Africa|2020-07-16	0.0004369792	Africa
Africa|hCoV-19/Gambia/NPHL-2984/2020|EPI ISL 561307|B.1.1.293|Gambia|2020	Africa|hCoV-19/South Africa/KRISP-K001360/2020|EPI ISL 515845|B.1.1.206|South Africa|2020-07-16	0.0004706230	Africa
Africa|hCoV-19/Gambia/NPHL-299/2020|EPI ISL 561308|B.1.1.293|Gambia|2020	Africa|hCoV-19/South Africa/KRISP-K001360/2020|EPI ISL 515845|B.1.1.206|South Africa|2020-07-16	0.0004369689	Africa
Africa|hCoV-19/Gambia/NPHL-3047/2020|EPI ISL 561309|B.1.5.12|Gambia|2020-07-28	Africa|hCoV-19/South Africa/KRISP-K001360/2020|EPI ISL 515845|B.1.1.206|South Africa|2020-07-16	0.0006449478	Africa
Africa|hCoV-19/Gambia/NPHL-3055/2020|EPI ISL 561310|B.1.5.12|Gambia|2020-07-17	Africa|hCoV-19/South Africa/KRISP-K001360/2020|EPI ISL 515845|B.1.1.206|South Africa|2020-07-16	0.0006388123	Africa
Africa|hCoV-19/Gambia/NPHL-3062/2020|EPI ISL 561311|B.1.5.12|Gambia|2020	Africa|hCoV-19/South Africa/KRISP-K001360/2020|EPI ISL 515845|B.1.1.206|South Africa|2020-07-16	0.0006449478	Africa
Africa|hCoV-19/Gambia/NPHL-3079/2020|EPI ISL 561312|B.1.5.12|Gambia|2020-07-27	Africa|hCoV-19/South Africa/KRISP-K001360/2020|EPI ISL 515845|B.1.1.206|South Africa|2020-07-16	0.0006502442	Africa
Africa|hCoV-19/Gambia/NPHL-3206/2020|EPI ISL 561313|B.1.1.293|Gambia|2020	Africa|hCoV-19/South Africa/KRISP-K001360/2020|EPI ISL 515845|B.1.1.206|South Africa|2020-07-16	0.0005042390	Africa
Africa|hCoV-19/Gambia/NPHL-3254/2020|EPI ISL 561315|B.1.5.12|Gambia|2020-07-28	Africa|hCoV-19/South Africa/KRISP-K001360/2020|EPI ISL 515845|B.1.1.206|South Africa|2020-07-16	0.0006440081	Africa
Africa|hCoV-19/Gambia/NPHL-3281/2020|EPI ISL 561316|B.1.1|Gambia|2020-07-28	Africa|hCoV-19/South Africa/KRISP-K001360/2020|EPI ISL 515845|B.1.1.206|South Africa|2020-07-16	0.0005571260	Africa
Africa|hCoV-19/Gambia/NPHL-483B/2020|EPI ISL 561318|B.1.1|Gambia|2020	Africa|hCoV-19/South Africa/KRISP-K001360/2020|EPI ISL 515845|B.1.1.206|South Africa|2020-07-16	0.0005573550	Africa
Africa|hCoV-19/Gambia/NPHL-704/2020|EPI ISL 561320|B.1.1.293|Gambia|2020	Africa|hCoV-19/South Africa/KRISP-K001360/2020|EPI ISL 515845|B.1.1.206|South Africa|2020-07-16	0.0006552469	Africa
Africa|hCoV-19/Gambia/NPHL-737/2020|EPI ISL 561323|B.1.1.293|Gambia|2020	Africa|hCoV-19/South Africa/KRISP-K001360/2020|EPI ISL 515845|B.1.1.206|South Africa|2020-07-16	0.0003791660	Africa
Africa|hCoV-19/Gambia/NPHL-748/2020|EPI ISL 561324|B.1.1|Gambia|2020	Africa|hCoV-19/South Africa/KRISP-K001360/2020|EPI ISL 515845|B.1.1.206|South Africa|2020-07-16	0.0004369939	Africa
Africa|hCoV-19/Gambia/NPHL-758/2020|EPI ISL 561326|B.1.1.293|Gambia|2020	Africa|hCoV-19/South Africa/KRISP-K001360/2020|EPI ISL 515845|B.1.1.206|South Africa|2020-07-16	0.0003788526	Africa
Africa|hCoV-19/Gambia/NPHL-760/2020|EPI ISL 561327|B.1.5|Gambia|2020	Africa|hCoV-19/South Africa/KRISP-K001360/2020|EPI ISL 515845|B.1.1.206|South Africa|2020-07-16	0.0003047629	Africa
Africa|hCoV-19/Gambia/NPHL-790/2020|EPI ISL 561329|B.1.5|Gambia|2020	Africa|hCoV-19/South Africa/KRISP-K001360/2020|EPI ISL 515845|B.1.1.206|South Africa|2020-07-16	0.0002731113	Africa
Africa|hCoV-19/Gambia/NPHL-923/2020|EPI ISL 561330|B.1.5.12|Gambia|2020	Africa|hCoV-19/South Africa/KRISP-K001360/2020|EPI ISL 515845|B.1.1.206|South Africa|2020-07-16	0.0005378912	Africa
Africa|hCoV-19/Gambia/NPHL-930/2020|EPI ISL 561331|B.1.5|Gambia|2020	Africa|hCoV-19/South Africa/KRISP-K001360/2020|EPI ISL 515845|B.1.1.206|South Africa|2020-07-16	0.0003072596	Africa
Africa|hCoV-19/Gambia/NPHL-941/2020|EPI ISL 561332|B.1.5.12|Gambia|2020	Africa|hCoV-19/South Africa/KRISP-K001360/2020|EPI ISL 515845|B.1.1.206|South Africa|2020-07-16	0.0005715075	Africa
Africa|hCoV-19/Gambia/NPHL-956/2020|EPI ISL 561334|B.1.5.12|Gambia|2020	Africa|hCoV-19/South Africa/KRISP-K001360/2020|EPI ISL 515845|B.1.1.206|South Africa|2020-07-16	0.0005804707	Africa
Africa|hCoV-19/Ghana/1651 S3/2020|EPI ISL 422387|A.11|Ghana|2020-03-25	Africa|hCoV-19/South Africa/KRISP-K001360/2020|EPI ISL 515845|B.1.1.206|South Africa|2020-07-16	0.0007344039	Africa
Africa|hCoV-19/Ghana/1659 S14/2020|EPI ISL 422405|B.1.220|Ghana|2020-03-25	Africa|hCoV-19/South Africa/KRISP-K001360/2020|EPI ISL 515845|B.1.1.206|South Africa|2020-07-16	0.0004553488	Africa
Africa|hCoV-19/Ghana/2230 S4/2020|EPI ISL 422390|B.40|Ghana|2020-03-25	Africa|hCoV-19/South Africa/KRISP-K001360/2020|EPI ISL 515845|B.1.1.206|South Africa|2020-07-16	0.0006463670	Africa
Africa|hCoV-19/Ghana/2333 S5/2020|EPI ISL 422394|B.1.3|Ghana|2020-03-27	Africa|hCoV-19/South Africa/KRISP-K001360/2020|EPI ISL 515845|B.1.1.206|South Africa|2020-07-16	0.0005483846	Africa
Africa|hCoV-19/Ghana/2573 S27/2020|EPI ISL 515082|A|Ghana|2020-03-29	Africa|hCoV-19/South Africa/KRISP-K001360/2020|EPI ISL 515845|B.1.1.206|South Africa|2020-07-16	0.0008459658	Africa
Africa|hCoV-19/Ghana/2666 S32/2020|EPI ISL 515083|A|Ghana|2020-03-27	Africa|hCoV-19/South Africa/KRISP-K001360/2020|EPI ISL 515845|B.1.1.206|South Africa|2020-07-16	0.0002742158	Africa
Africa|hCoV-19/Ghana/2709 S25/2020|EPI ISL 515084|B.1|Ghana|2020-03-28	Africa|hCoV-19/South Africa/KRISP-K001360/2020|EPI ISL 515845|B.1.1.206|South Africa|2020-07-16	0.0005720957	Africa
Africa|hCoV-19/Ghana/2828 S6/2020|EPI ISL 422397|A.11|Ghana|2020-03-29	Africa|hCoV-19/South Africa/KRISP-K001360/2020|EPI ISL 515845|B.1.1.206|South Africa|2020-07-16	0.0008521442	Africa
Africa|hCoV-19/Ghana/2852 S30/2020|EPI ISL 515085|B.6|Ghana|2020-03-28	Africa|hCoV-19/South Africa/KRISP-K001360/2020|EPI ISL 515845|B.1.1.206|South Africa|2020-07-16	0.0002736343	Africa
Africa|hCoV-19/Ghana/2914 S8/2020|EPI ISL 422399|B.1.1|Ghana|2020-03-30	Africa|hCoV-19/South Africa/KRISP-K001360/2020|EPI ISL 515845|B.1.1.206|South Africa|2020-07-16	0.0003121113	Africa
Africa|hCoV-19/Ghana/34927 S20/2020|EPI ISL 515086|A.11|Ghana|2020-05-23	Africa|hCoV-19/South Africa/KRISP-K001360/2020|EPI ISL 515845|B.1.1.206|South Africa|2020-07-16	0.0007469642	Africa
Africa|hCoV-19/Ghana/34928 S21/2020|EPI ISL 515087|A.11|Ghana|2020-05-23	Africa|hCoV-19/South Africa/KRISP-K001360/2020|EPI ISL 515845|B.1.1.206|South Africa|2020-07-16	0.0008516625	Africa
Africa|hCoV-19/Ghana/34980 S22/2020|EPI ISL 515088|B.1.1|Ghana|2020-05-23	Africa|hCoV-19/South Africa/KRISP-K001360/2020|EPI ISL 515845|B.1.1.206|South Africa|2020-07-16	0.0003118982	Africa
Africa|hCoV-19/Ghana/34983 S40/2020|EPI ISL 515089|B.1.1|Ghana|2020-05-23	Africa|hCoV-19/South Africa/KRISP-K001360/2020|EPI ISL 515845|B.1.1.206|South Africa|2020-07-16	0.0003754358	Africa
Africa|hCoV-19/Ghana/35012 S17/2020|EPI ISL 515090|B.1.1|Ghana|2020-05-23	Africa|hCoV-19/South Africa/KRISP-K001360/2020|EPI ISL 515845|B.1.1.206|South Africa|2020-07-16	0.0003360995	Africa
Africa|hCoV-19/Ghana/35019 S18/2020|EPI ISL 515091|B.1.1|Ghana|2020-05-23	Africa|hCoV-19/South Africa/KRISP-K001360/2020|EPI ISL 515845|B.1.1.206|South Africa|2020-07-16	0.0002406902	Africa
Africa|hCoV-19/Ghana/35183 S24/2020|EPI ISL 515092|A|Ghana|2020-05-24	Africa|hCoV-19/South Africa/KRISP-K001360/2020|EPI ISL 515845|B.1.1.206|South Africa|2020-07-16	0.0002782301	Africa
Africa|hCoV-19/Ghana/35280 S41/2020|EPI ISL 515093|A|Ghana|2020-05-24	Africa|hCoV-19/South Africa/KRISP-K001360/2020|EPI ISL 515845|B.1.1.206|South Africa|2020-07-16	0.0007236434	Africa
Africa|hCoV-19/Ghana/35394 S49/2020|EPI ISL 515094|B.1.1.307|Ghana|2020-05-24	Africa|hCoV-19/South Africa/KRISP-K001360/2020|EPI ISL 515845|B.1.1.206|South Africa|2020-07-16	0.0003101497	Africa
Africa|hCoV-19/Ghana/35466 S19/2020|EPI ISL 515095|B.1.1|Ghana|2020-05-24	Africa|hCoV-19/South Africa/KRISP-K001360/2020|EPI ISL 515845|B.1.1.206|South Africa|2020-07-16	0.0003411900	Africa
Africa|hCoV-19/Ghana/35563 S37/2020|EPI ISL 515096|A.11|Ghana|2020-05-24	Africa|hCoV-19/South Africa/KRISP-K001360/2020|EPI ISL 515845|B.1.1.206|South Africa|2020-07-16	0.0008742998	Africa
Africa|hCoV-19/Ghana/36523 S23/2020|EPI ISL 515097|A|Ghana|2020-05-27	Africa|hCoV-19/South Africa/KRISP-K001360/2020|EPI ISL 515845|B.1.1.206|South Africa|2020-07-16	0.0004109547	Africa
Africa|hCoV-19/Ghana/81216 S36/2020|EPI ISL 515098|A|Ghana|2020-05-20	Africa|hCoV-19/South Africa/KRISP-K001360/2020|EPI ISL 515845|B.1.1.206|South Africa|2020-07-16	0.0008454307	Africa
Africa|hCoV-19/Ghana/81219 S34/2020|EPI ISL 515099|B.1.1|Ghana|2020-05-20	Africa|hCoV-19/South Africa/KRISP-K001360/2020|EPI ISL 515845|B.1.1.206|South Africa|2020-07-16	0.0002730927	Africa
Africa|hCoV-19/Ghana/82879 S48/2020|EPI ISL 515100|B.1|Ghana|2020-05-20	Africa|hCoV-19/South Africa/KRISP-K001360/2020|EPI ISL 515845|B.1.1.206|South Africa|2020-07-16	0.0005751418	Africa
Africa|hCoV-19/Ghana/83637 S29/2020|EPI ISL 515101|B.1.1|Ghana|2020-05-22	Africa|hCoV-19/South Africa/KRISP-K001360/2020|EPI ISL 515845|B.1.1.206|South Africa|2020-07-16	0.0003038209	Africa
Africa|hCoV-19/Ghana/84049 S31/2020|EPI ISL 515102|B.1|Ghana|2020-05-25	Africa|hCoV-19/South Africa/KRISP-K001360/2020|EPI ISL 515845|B.1.1.206|South Africa|2020-07-16	0.0006065567	Africa
Africa|hCoV-19/Ghana/84162 S45/2020|EPI ISL 515103|A|Ghana|2020-04-25	Africa|hCoV-19/South Africa/KRISP-K001360/2020|EPI ISL 515845|B.1.1.206|South Africa|2020-07-16	0.0006891864	Africa
Africa|hCoV-19/Ghana/84182 S43/2020|EPI ISL 515104|B.1.1|Ghana|2020-05-25	Africa|hCoV-19/South Africa/KRISP-K001360/2020|EPI ISL 515845|B.1.1.206|South Africa|2020-07-16	0.0004436981	Africa
Africa|hCoV-19/Ghana/84210 S44/2020|EPI ISL 515105|A|Ghana|2020-05-24	Africa|hCoV-19/South Africa/KRISP-K001360/2020|EPI ISL 515845|B.1.1.206|South Africa|2020-07-16	0.0007813575	Africa
Africa|hCoV-19/Ghana/84218 S47/2020|EPI ISL 515106|A|Ghana|2020-05-25	Africa|hCoV-19/South Africa/KRISP-K001360/2020|EPI ISL 515845|B.1.1.206|South Africa|2020-07-16	0.0008277971	Africa
Africa|hCoV-19/Ghana/84260 S28/2020|EPI ISL 515107|A|Ghana|2020-05-25	Africa|hCoV-19/South Africa/KRISP-K001360/2020|EPI ISL 515845|B.1.1.206|South Africa|2020-07-16	0.0007465257	Africa
Africa|hCoV-19/Ghana/84279 S42/2020|EPI ISL 515108|B.1|Ghana|2020-05-25	Africa|hCoV-19/South Africa/KRISP-K001360/2020|EPI ISL 515845|B.1.1.206|South Africa|2020-07-16	0.0006105472	Africa
Africa|hCoV-19/Ghana/84301 S35/2020|EPI ISL 515109|A.11|Ghana|2020-05-24	Africa|hCoV-19/South Africa/KRISP-K001360/2020|EPI ISL 515845|B.1.1.206|South Africa|2020-07-16	0.0007020197	Africa
Africa|hCoV-19/Ghana/84430 S51/2020|EPI ISL 515110|B.1.1.307|Ghana|2020-05-25	Africa|hCoV-19/South Africa/KRISP-K001360/2020|EPI ISL 515845|B.1.1.206|South Africa|2020-07-16	0.0003045156	Africa
Africa|hCoV-19/Ghana/84438 S50/2020|EPI ISL 515111|A|Ghana|2020-05-24	Africa|hCoV-19/South Africa/KRISP-K001360/2020|EPI ISL 515845|B.1.1.206|South Africa|2020-07-16	0.0007098980	Africa
Africa|hCoV-19/Ghana/84484 S16/2020|EPI ISL 515112|B.1.1|Ghana|2020-05-25	Africa|hCoV-19/South Africa/KRISP-K001360/2020|EPI ISL 515845|B.1.1.206|South Africa|2020-07-16	0.0003447213	Africa
Africa|hCoV-19/Ghana/KATH23/2020|EPI ISL 515181|A.11|Ghana|2020-03-22	Africa|hCoV-19/South Africa/KRISP-K001360/2020|EPI ISL 515845|B.1.1.206|South Africa|2020-07-16	0.0007061412	Africa
Africa|hCoV-19/Ghana/TTH10/2020|EPI ISL 515182|A|Ghana|2020-03-27	Africa|hCoV-19/South Africa/KRISP-K001360/2020|EPI ISL 515845|B.1.1.206|South Africa|2020-07-16	0.0006724343	Africa
Africa|hCoV-19/Ghana/TTH11/2020|EPI ISL 515183|A|Ghana|2020-03-27	Africa|hCoV-19/South Africa/KRISP-K001360/2020|EPI ISL 515845|B.1.1.206|South Africa|2020-07-16	0.0006746566	Africa
Africa|hCoV-19/Ghana/TTH6/2020|EPI ISL 515248|A|Ghana|2020-03-27	Africa|hCoV-19/South Africa/KRISP-K001360/2020|EPI ISL 515845|B.1.1.206|South Africa|2020-07-16	0.0007060731	Africa
Africa|hCoV-19/Kenya/C1092/2020|EPI ISL 457849|B.1.5|Kenya|2020-04-18	Africa|hCoV-19/South Africa/KRISP-K001360/2020|EPI ISL 515845|B.1.1.206|South Africa|2020-07-16	0.0004199047	Africa
Africa|hCoV-19/Kenya/C1102/2020|EPI ISL 568708|B.1.5|Kenya|2020-04-19	Africa|hCoV-19/South Africa/KRISP-K001360/2020|EPI ISL 515845|B.1.1.206|South Africa|2020-07-16	0.0005141115	Africa
Africa|hCoV-19/Kenya/C1162/2020|EPI ISL 457850|B.1.5|Kenya|2020-04-19	Africa|hCoV-19/South Africa/KRISP-K001360/2020|EPI ISL 515845|B.1.1.206|South Africa|2020-07-16	0.0003808514	Africa
Africa|hCoV-19/Kenya/C1216/2020|EPI ISL 457854|B.1.5|Kenya|2020-04-19	Africa|hCoV-19/South Africa/KRISP-K001360/2020|EPI ISL 515845|B.1.1.206|South Africa|2020-07-16	0.0004033764	Africa
Africa|hCoV-19/Kenya/C1292/2020|EPI ISL 457856|B|Kenya|2020-04-20	Africa|hCoV-19/South Africa/KRISP-K001360/2020|EPI ISL 515845|B.1.1.206|South Africa|2020-07-16	0.0004114279	Africa
Africa|hCoV-19/Kenya/C1357/2020|EPI ISL 457858|B.1.5|Kenya|2020-04-20	Africa|hCoV-19/South Africa/KRISP-K001360/2020|EPI ISL 515845|B.1.1.206|South Africa|2020-07-16	0.0003864293	Africa
Africa|hCoV-19/Kenya/C1422/2020|EPI ISL 457861|B.1|Kenya|2020-04-20	Africa|hCoV-19/South Africa/KRISP-K001360/2020|EPI ISL 515845|B.1.1.206|South Africa|2020-07-16	0.0004235170	Africa
Africa|hCoV-19/Kenya/C1499/2020|EPI ISL 457863|B.1.5|Kenya|2020-04-20	Africa|hCoV-19/South Africa/KRISP-K001360/2020|EPI ISL 515845|B.1.1.206|South Africa|2020-07-16	0.0004113912	Africa
Africa|hCoV-19/Kenya/C1646/2020|EPI ISL 457865|B.1.5|Kenya|2020-04-21	Africa|hCoV-19/South Africa/KRISP-K001360/2020|EPI ISL 515845|B.1.1.206|South Africa|2020-07-16	0.0003909192	Africa
Africa|hCoV-19/Kenya/C1739/2020|EPI ISL 457866|B|Kenya|2020-04-22	Africa|hCoV-19/South Africa/KRISP-K001360/2020|EPI ISL 515845|B.1.1.206|South Africa|2020-07-16	0.0004222906	Africa
Africa|hCoV-19/Kenya/C1751/2020|EPI ISL 457867|B.1.5|Kenya|2020-04-22	Africa|hCoV-19/South Africa/KRISP-K001360/2020|EPI ISL 515845|B.1.1.206|South Africa|2020-07-16	0.0003697292	Africa
Africa|hCoV-19/Kenya/C21582/2020|EPI ISL 568872|B.1|Kenya|2020-06-22	Africa|hCoV-19/South Africa/KRISP-K001360/2020|EPI ISL 515845|B.1.1.206|South Africa|2020-07-16	0.0006388124	Africa
Africa|hCoV-19/Kenya/C22/2020|EPI ISL 457845|B.1.5|Kenya|2020-03-17	Africa|hCoV-19/South Africa/KRISP-K001360/2020|EPI ISL 515845|B.1.1.206|South Africa|2020-07-16	0.0003868781	Africa
Africa|hCoV-19/Kenya/C2439/2020|EPI ISL 457877|B.1.5|Kenya|2020-04-24	Africa|hCoV-19/South Africa/KRISP-K001360/2020|EPI ISL 515845|B.1.1.206|South Africa|2020-07-16	0.0004414163	Africa
Africa|hCoV-19/Kenya/C2449/2020|EPI ISL 457878|B.1.5|Kenya|2020-04-24	Africa|hCoV-19/South Africa/KRISP-K001360/2020|EPI ISL 515845|B.1.1.206|South Africa|2020-07-16	0.0004171435	Africa
Africa|hCoV-19/Kenya/C2469/2020|EPI ISL 457879|B.1.5|Kenya|2020-04-24	Africa|hCoV-19/South Africa/KRISP-K001360/2020|EPI ISL 515845|B.1.1.206|South Africa|2020-07-16	0.0003752143	Africa
Africa|hCoV-19/Kenya/C253/2020|EPI ISL 457868|B.1|Kenya|2020-04-03	Africa|hCoV-19/South Africa/KRISP-K001360/2020|EPI ISL 515845|B.1.1.206|South Africa|2020-07-16	0.0004033668	Africa
Africa|hCoV-19/Kenya/C256/2020|EPI ISL 568697|B.1.5|Kenya|2020-04-04	Africa|hCoV-19/South Africa/KRISP-K001360/2020|EPI ISL 515845|B.1.1.206|South Africa|2020-07-16	0.0004540084	Africa
Africa|hCoV-19/Kenya/C2582/2020|EPI ISL 457883|B.1.5|Kenya|2020-04-25	Africa|hCoV-19/South Africa/KRISP-K001360/2020|EPI ISL 515845|B.1.1.206|South Africa|2020-07-16	0.0004498355	Africa
Africa|hCoV-19/Kenya/C2685/2020|EPI ISL 457884|B.1.5|Kenya|2020-04-25	Africa|hCoV-19/South Africa/KRISP-K001360/2020|EPI ISL 515845|B.1.1.206|South Africa|2020-07-16	0.0004377693	Africa
Africa|hCoV-19/Kenya/C2777/2020|EPI ISL 457887|B.1|Kenya|2020-04-26	Africa|hCoV-19/South Africa/KRISP-K001360/2020|EPI ISL 515845|B.1.1.206|South Africa|2020-07-16	0.0003909054	Africa
Africa|hCoV-19/Kenya/C2826/2020|EPI ISL 457891|B.1.5|Kenya|2020-04-27	Africa|hCoV-19/South Africa/KRISP-K001360/2020|EPI ISL 515845|B.1.1.206|South Africa|2020-07-16	0.0003734567	Africa
Africa|hCoV-19/Kenya/C2847/2020|EPI ISL 457892|B.1.5|Kenya|2020-04-27	Africa|hCoV-19/South Africa/KRISP-K001360/2020|EPI ISL 515845|B.1.1.206|South Africa|2020-07-16	0.0003864702	Africa
Africa|hCoV-19/Kenya/C293/2020|EPI ISL 457871|A|Kenya|2020-04-04	Africa|hCoV-19/South Africa/KRISP-K001360/2020|EPI ISL 515845|B.1.1.206|South Africa|2020-07-16	0.0006971819	Africa
Africa|hCoV-19/Kenya/C310/2020|EPI ISL 457874|B.4|Kenya|2020-04-04	Africa|hCoV-19/South Africa/KRISP-K001360/2020|EPI ISL 515845|B.1.1.206|South Africa|2020-07-16	0.0008569805	Africa
Africa|hCoV-19/Kenya/C3129/2020|EPI ISL 457897|B.1.5|Kenya|2020-04-28	Africa|hCoV-19/South Africa/KRISP-K001360/2020|EPI ISL 515845|B.1.1.206|South Africa|2020-07-16	0.0004054982	Africa
Africa|hCoV-19/Kenya/C314/2020|EPI ISL 457875|A|Kenya|2020-04-04	Africa|hCoV-19/South Africa/KRISP-K001360/2020|EPI ISL 515845|B.1.1.206|South Africa|2020-07-16	0.0007397250	Africa
Africa|hCoV-19/Kenya/C316/2020|EPI ISL 457876|B.4|Kenya|2020-04-04	Africa|hCoV-19/South Africa/KRISP-K001360/2020|EPI ISL 515845|B.1.1.206|South Africa|2020-07-16	0.0008648742	Africa
Africa|hCoV-19/Kenya/C3194/2020|EPI ISL 457901|B.1.5|Kenya|2020-04-28	Africa|hCoV-19/South Africa/KRISP-K001360/2020|EPI ISL 515845|B.1.1.206|South Africa|2020-07-16	0.0004498244	Africa
Africa|hCoV-19/Kenya/C3205/2020|EPI ISL 457902|B.1.5|Kenya|2020-04-28	Africa|hCoV-19/South Africa/KRISP-K001360/2020|EPI ISL 515845|B.1.1.206|South Africa|2020-07-16	0.0003774283	Africa
Africa|hCoV-19/Kenya/C3208/2020|EPI ISL 457903|B.1.5|Kenya|2020-04-28	Africa|hCoV-19/South Africa/KRISP-K001360/2020|EPI ISL 515845|B.1.1.206|South Africa|2020-07-16	0.0003854546	Africa
Africa|hCoV-19/Kenya/C3381/2020|EPI ISL 568714|B.1.5|Kenya|2020-04-30	Africa|hCoV-19/South Africa/KRISP-K001360/2020|EPI ISL 515845|B.1.1.206|South Africa|2020-07-16	0.0004074155	Africa
Africa|hCoV-19/Kenya/C3427/2020|EPI ISL 457906|B.1.5|Kenya|2020-04-29	Africa|hCoV-19/South Africa/KRISP-K001360/2020|EPI ISL 515845|B.1.1.206|South Africa|2020-07-16	0.0004409656	Africa
Africa|hCoV-19/Kenya/C3457/2020|EPI ISL 568715|B.1|Kenya|2020-04-30	Africa|hCoV-19/South Africa/KRISP-K001360/2020|EPI ISL 515845|B.1.1.206|South Africa|2020-07-16	0.0004848222	Africa
Africa|hCoV-19/Kenya/C3739/2020|EPI ISL 568717|B.1.5|Kenya|2020-05-04	Africa|hCoV-19/South Africa/KRISP-K001360/2020|EPI ISL 515845|B.1.1.206|South Africa|2020-07-16	0.0003734568	Africa
Africa|hCoV-19/Kenya/C389/2020|EPI ISL 568698|B.1.5|Kenya|2020-04-07	Africa|hCoV-19/South Africa/KRISP-K001360/2020|EPI ISL 515845|B.1.1.206|South Africa|2020-07-16	0.0003767691	Africa
Africa|hCoV-19/Kenya/C3980/2020|EPI ISL 568719|B.1|Kenya|2020-05-05	Africa|hCoV-19/South Africa/KRISP-K001360/2020|EPI ISL 515845|B.1.1.206|South Africa|2020-07-16	0.0004102244	Africa
Africa|hCoV-19/Kenya/C4083/2020|EPI ISL 568721|B.1.5|Kenya|2020-05-05	Africa|hCoV-19/South Africa/KRISP-K001360/2020|EPI ISL 515845|B.1.1.206|South Africa|2020-07-16	0.0004561051	Africa
Africa|hCoV-19/Kenya/C4195/2020|EPI ISL 568723|B.1.5|Kenya|2020-06-05	Africa|hCoV-19/South Africa/KRISP-K001360/2020|EPI ISL 515845|B.1.1.206|South Africa|2020-07-16	0.0003734697	Africa
Africa|hCoV-19/Kenya/C4199/2020|EPI ISL 568724|B.1.5|Kenya|2020-05-06	Africa|hCoV-19/South Africa/KRISP-K001360/2020|EPI ISL 515845|B.1.1.206|South Africa|2020-07-16	0.0004458297	Africa
Africa|hCoV-19/Kenya/C4214/2020|EPI ISL 568725|B.1|Kenya|2020-06-05	Africa|hCoV-19/South Africa/KRISP-K001360/2020|EPI ISL 515845|B.1.1.206|South Africa|2020-07-16	0.0004033491	Africa
Africa|hCoV-19/Kenya/C4419/2020|EPI ISL 568727|B.1|Kenya|2020-05-07	Africa|hCoV-19/South Africa/KRISP-K001360/2020|EPI ISL 515845|B.1.1.206|South Africa|2020-07-16	0.0004710475	Africa
Africa|hCoV-19/Kenya/C4420/2020|EPI ISL 568728|B.1.5|Kenya|2020-05-07	Africa|hCoV-19/South Africa/KRISP-K001360/2020|EPI ISL 515845|B.1.1.206|South Africa|2020-07-16	0.0004499331	Africa
Africa|hCoV-19/Kenya/C4585/2020|EPI ISL 568730|B.1.5|Kenya|2020-05-08	Africa|hCoV-19/South Africa/KRISP-K001360/2020|EPI ISL 515845|B.1.1.206|South Africa|2020-07-16	0.0004074332	Africa
Africa|hCoV-19/Kenya/C460/2020|EPI ISL 457910|B.1.5|Kenya|2020-04-08	Africa|hCoV-19/South Africa/KRISP-K001360/2020|EPI ISL 515845|B.1.1.206|South Africa|2020-07-16	0.0003829858	Africa
Africa|hCoV-19/Kenya/C4691/2020|EPI ISL 568733|B.1.5|Kenya|2020-05-09	Africa|hCoV-19/South Africa/KRISP-K001360/2020|EPI ISL 515845|B.1.1.206|South Africa|2020-07-16	0.0003785841	Africa
Africa|hCoV-19/Kenya/C4710/2020|EPI ISL 568735|B.1.5|Kenya|2020-05-08	Africa|hCoV-19/South Africa/KRISP-K001360/2020|EPI ISL 515845|B.1.1.206|South Africa|2020-07-16	0.0004706294	Africa
Africa|hCoV-19/Kenya/C4717/2020|EPI ISL 568737|B.1.5|Kenya|2020-05-08	Africa|hCoV-19/South Africa/KRISP-K001360/2020|EPI ISL 515845|B.1.1.206|South Africa|2020-07-16	0.0004258460	Africa
Africa|hCoV-19/Kenya/C4872/2020|EPI ISL 568741|B.1.5|Kenya|2020-05-08	Africa|hCoV-19/South Africa/KRISP-K001360/2020|EPI ISL 515845|B.1.1.206|South Africa|2020-07-16	0.0004112588	Africa
Africa|hCoV-19/Kenya/C4895/2020|EPI ISL 568742|B.1.5|Kenya|2020-05-08	Africa|hCoV-19/South Africa/KRISP-K001360/2020|EPI ISL 515845|B.1.1.206|South Africa|2020-07-16	0.0004802333	Africa
Africa|hCoV-19/Kenya/C5008/2020|EPI ISL 568744|B.1|Kenya|2020-05-08	Africa|hCoV-19/South Africa/KRISP-K001360/2020|EPI ISL 515845|B.1.1.206|South Africa|2020-07-16	0.0004197546	Africa
Africa|hCoV-19/Kenya/C5011/2020|EPI ISL 568745|B.1.5|Kenya|2020-05-08	Africa|hCoV-19/South Africa/KRISP-K001360/2020|EPI ISL 515845|B.1.1.206|South Africa|2020-07-16	0.0004457837	Africa
Africa|hCoV-19/Kenya/C5119/2020|EPI ISL 568750|B.1|Kenya|2020-05-09	Africa|hCoV-19/South Africa/KRISP-K001360/2020|EPI ISL 515845|B.1.1.206|South Africa|2020-07-16	0.0003395073	Africa
Africa|hCoV-19/Kenya/C5177/2020|EPI ISL 568752|B.1.5|Kenya|2020-05-09	Africa|hCoV-19/South Africa/KRISP-K001360/2020|EPI ISL 515845|B.1.1.206|South Africa|2020-07-16	0.0004115649	Africa
Africa|hCoV-19/Kenya/C5178/2020|EPI ISL 568753|B.1.5|Kenya|2020-05-09	Africa|hCoV-19/South Africa/KRISP-K001360/2020|EPI ISL 515845|B.1.1.206|South Africa|2020-07-16	0.0004236806	Africa
Africa|hCoV-19/Kenya/C5246/2020|EPI ISL 568754|B.1.5|Kenya|2020-05-09	Africa|hCoV-19/South Africa/KRISP-K001360/2020|EPI ISL 515845|B.1.1.206|South Africa|2020-07-16	0.0004078815	Africa
Africa|hCoV-19/Kenya/C5288/2020|EPI ISL 568755|B.1.5|Kenya|2020-05-10	Africa|hCoV-19/South Africa/KRISP-K001360/2020|EPI ISL 515845|B.1.1.206|South Africa|2020-07-16	0.0004851381	Africa
Africa|hCoV-19/Kenya/C5289/2020|EPI ISL 568756|B.1.5|Kenya|2020-05-10	Africa|hCoV-19/South Africa/KRISP-K001360/2020|EPI ISL 515845|B.1.1.206|South Africa|2020-07-16	0.0003883656	Africa
Africa|hCoV-19/Kenya/C5328/2020|EPI ISL 568760|B.1.5|Kenya|2020-05-10	Africa|hCoV-19/South Africa/KRISP-K001360/2020|EPI ISL 515845|B.1.1.206|South Africa|2020-07-16	0.0004116388	Africa
Africa|hCoV-19/Kenya/C5335/2020|EPI ISL 568762|B.1.5|Kenya|2020-05-10	Africa|hCoV-19/South Africa/KRISP-K001360/2020|EPI ISL 515845|B.1.1.206|South Africa|2020-07-16	0.0004119928	Africa
Africa|hCoV-19/Kenya/C5384/2020|EPI ISL 568764|B.1.5|Kenya|2020-05-10	Africa|hCoV-19/South Africa/KRISP-K001360/2020|EPI ISL 515845|B.1.1.206|South Africa|2020-07-16	0.0004706135	Africa
Africa|hCoV-19/Kenya/C54/2020|EPI ISL 457847|B.1|Kenya|2020-03-24	Africa|hCoV-19/South Africa/KRISP-K001360/2020|EPI ISL 515845|B.1.1.206|South Africa|2020-07-16	0.0004453062	Africa
Africa|hCoV-19/Kenya/C544/2020|EPI ISL 457911|B.1.5|Kenya|2020-04-10	Africa|hCoV-19/South Africa/KRISP-K001360/2020|EPI ISL 515845|B.1.1.206|South Africa|2020-07-16	0.0003829992	Africa
Africa|hCoV-19/Kenya/C5442/2020|EPI ISL 568767|B.1.5|Kenya|2020-05-10	Africa|hCoV-19/South Africa/KRISP-K001360/2020|EPI ISL 515845|B.1.1.206|South Africa|2020-07-16	0.0004414164	Africa
Africa|hCoV-19/Kenya/C569/2020|EPI ISL 568700|B.1|Kenya|2020-04-12	Africa|hCoV-19/South Africa/KRISP-K001360/2020|EPI ISL 515845|B.1.1.206|South Africa|2020-07-16	0.0004195344	Africa
Africa|hCoV-19/Kenya/C5695/2020|EPI ISL 568770|B.1.5|Kenya|2020-05-11	Africa|hCoV-19/South Africa/KRISP-K001360/2020|EPI ISL 515845|B.1.1.206|South Africa|2020-07-16	0.0004753905	Africa
Africa|hCoV-19/Kenya/C5701/2020|EPI ISL 568772|B.1|Kenya|2020-05-11	Africa|hCoV-19/South Africa/KRISP-K001360/2020|EPI ISL 515845|B.1.1.206|South Africa|2020-07-16	0.0004074433	Africa
Africa|hCoV-19/Kenya/C571/2020|EPI ISL 568702|A|Kenya|2020-04-12	Africa|hCoV-19/South Africa/KRISP-K001360/2020|EPI ISL 515845|B.1.1.206|South Africa|2020-07-16	0.0007060701	Africa
Africa|hCoV-19/Kenya/C5767/2020|EPI ISL 568773|B.1.5|Kenya|2020-05-11	Africa|hCoV-19/South Africa/KRISP-K001360/2020|EPI ISL 515845|B.1.1.206|South Africa|2020-07-16	0.0005244511	Africa
Africa|hCoV-19/Kenya/C5811/2020|EPI ISL 568775|B.1.5|Kenya|2020-05-11	Africa|hCoV-19/South Africa/KRISP-K001360/2020|EPI ISL 515845|B.1.1.206|South Africa|2020-07-16	0.0004074429	Africa
Africa|hCoV-19/Kenya/C5813/2020|EPI ISL 568776|B.1|Kenya|2020-05-11	Africa|hCoV-19/South Africa/KRISP-K001360/2020|EPI ISL 515845|B.1.1.206|South Africa|2020-07-16	0.0004115649	Africa
Africa|hCoV-19/Kenya/C5835/2020|EPI ISL 568777|B.1.5|Kenya|2020-05-12	Africa|hCoV-19/South Africa/KRISP-K001360/2020|EPI ISL 515845|B.1.1.206|South Africa|2020-07-16	0.0004455702	Africa
Africa|hCoV-19/Kenya/C587/2020|EPI ISL 457912|B.1.5|Kenya|2020-04-11	Africa|hCoV-19/South Africa/KRISP-K001360/2020|EPI ISL 515845|B.1.1.206|South Africa|2020-07-16	0.0003828698	Africa
Africa|hCoV-19/Kenya/C589/2020|EPI ISL 457913|B.1.5|Kenya|2020-04-11	Africa|hCoV-19/South Africa/KRISP-K001360/2020|EPI ISL 515845|B.1.1.206|South Africa|2020-07-16	0.0003767948	Africa
Africa|hCoV-19/Kenya/C5902/2020|EPI ISL 568779|B.1.5|Kenya|2020-05-12	Africa|hCoV-19/South Africa/KRISP-K001360/2020|EPI ISL 515845|B.1.1.206|South Africa|2020-07-16	0.0004156701	Africa
Africa|hCoV-19/Kenya/C5911/2020|EPI ISL 568780|B.1.5|Kenya|2020-05-12	Africa|hCoV-19/South Africa/KRISP-K001360/2020|EPI ISL 515845|B.1.1.206|South Africa|2020-07-16	0.0004155647	Africa
Africa|hCoV-19/Kenya/C5914/2020|EPI ISL 568782|B.1.5|Kenya|2020-05-12	Africa|hCoV-19/South Africa/KRISP-K001360/2020|EPI ISL 515845|B.1.1.206|South Africa|2020-07-16	0.0004418364	Africa
Africa|hCoV-19/Kenya/C6186/2020|EPI ISL 568787|B.1.5|Kenya|2020-05-13	Africa|hCoV-19/South Africa/KRISP-K001360/2020|EPI ISL 515845|B.1.1.206|South Africa|2020-07-16	0.0004802561	Africa
Africa|hCoV-19/Kenya/C6255/2020|EPI ISL 568790|B.1.1.33|Kenya|2020-05-13	Africa|hCoV-19/South Africa/KRISP-K001360/2020|EPI ISL 515845|B.1.1.206|South Africa|2020-07-16	0.0004756750	Africa
Africa|hCoV-19/Kenya/C6298/2020|EPI ISL 568792|B.1|Kenya|2020-05-13	Africa|hCoV-19/South Africa/KRISP-K001360/2020|EPI ISL 515845|B.1.1.206|South Africa|2020-07-16	0.0004194566	Africa
Africa|hCoV-19/Kenya/C6369/2020|EPI ISL 568794|B.1|Kenya|2020-05-14	Africa|hCoV-19/South Africa/KRISP-K001360/2020|EPI ISL 515845|B.1.1.206|South Africa|2020-07-16	0.0004887252	Africa
Africa|hCoV-19/Kenya/C6380/2020|EPI ISL 568798|B.1.5|Kenya|2020-05-15	Africa|hCoV-19/South Africa/KRISP-K001360/2020|EPI ISL 515845|B.1.1.206|South Africa|2020-07-16	0.0003848340	Africa
Africa|hCoV-19/Kenya/C6384/2020|EPI ISL 568799|B.1|Kenya|2020-05-14	Africa|hCoV-19/South Africa/KRISP-K001360/2020|EPI ISL 515845|B.1.1.206|South Africa|2020-07-16	0.0003428000	Africa
Africa|hCoV-19/Kenya/C639/2020|EPI ISL 568703|B|Kenya|2020-04-14	Africa|hCoV-19/South Africa/KRISP-K001360/2020|EPI ISL 515845|B.1.1.206|South Africa|2020-07-16	0.0005239128	Africa
Africa|hCoV-19/Kenya/C6518/2020|EPI ISL 568803|B.1.5|Kenya|2020-05-14	Africa|hCoV-19/South Africa/KRISP-K001360/2020|EPI ISL 515845|B.1.1.206|South Africa|2020-07-16	0.0004569652	Africa
Africa|hCoV-19/Kenya/C6524/2020|EPI ISL 568805|A|Kenya|2020-05-14	Africa|hCoV-19/South Africa/KRISP-K001360/2020|EPI ISL 515845|B.1.1.206|South Africa|2020-07-16	0.0007592584	Africa
Africa|hCoV-19/Kenya/C656/2020|EPI ISL 457915|B.1.5|Kenya|2020-04-13	Africa|hCoV-19/South Africa/KRISP-K001360/2020|EPI ISL 515845|B.1.1.206|South Africa|2020-07-16	0.0004370102	Africa
Africa|hCoV-19/Kenya/C6564/2020|EPI ISL 568806|B.1.5|Kenya|2020-05-14	Africa|hCoV-19/South Africa/KRISP-K001360/2020|EPI ISL 515845|B.1.1.206|South Africa|2020-07-16	0.0004941115	Africa
Africa|hCoV-19/Kenya/C6878/2020|EPI ISL 568813|B.1.1|Kenya|2020-05-15	Africa|hCoV-19/South Africa/KRISP-K001360/2020|EPI ISL 515845|B.1.1.206|South Africa|2020-07-16	0.0002851506	Africa
Africa|hCoV-19/Kenya/C6914/2020|EPI ISL 568817|B.1|Kenya|2020-05-15	Africa|hCoV-19/South Africa/KRISP-K001360/2020|EPI ISL 515845|B.1.1.206|South Africa|2020-07-16	0.0005240662	Africa
Africa|hCoV-19/Kenya/C7081/2020|EPI ISL 568824|B.1.5|Kenya|2020-05-16	Africa|hCoV-19/South Africa/KRISP-K001360/2020|EPI ISL 515845|B.1.1.206|South Africa|2020-07-16	0.0004275034	Africa
Africa|hCoV-19/Kenya/C713/2020|EPI ISL 457920|B.1.5|Kenya|2020-04-14	Africa|hCoV-19/South Africa/KRISP-K001360/2020|EPI ISL 515845|B.1.1.206|South Africa|2020-07-16	0.0004033665	Africa
Africa|hCoV-19/Kenya/C7579/2020|EPI ISL 568842|A|Kenya|2020-05-16	Africa|hCoV-19/South Africa/KRISP-K001360/2020|EPI ISL 515845|B.1.1.206|South Africa|2020-07-16	0.0007612921	Africa
Africa|hCoV-19/Kenya/C7605/2020|EPI ISL 568847|A|Kenya|2020-05-16	Africa|hCoV-19/South Africa/KRISP-K001360/2020|EPI ISL 515845|B.1.1.206|South Africa|2020-07-16	0.0007469062	Africa
Africa|hCoV-19/Kenya/C787/2020|EPI ISL 457921|B.1.5|Kenya|2020-04-15	Africa|hCoV-19/South Africa/KRISP-K001360/2020|EPI ISL 515845|B.1.1.206|South Africa|2020-07-16	0.0003697294	Africa
Africa|hCoV-19/Kenya/C7949/2020|EPI ISL 568852|B.1|Kenya|2020-05-18	Africa|hCoV-19/South Africa/KRISP-K001360/2020|EPI ISL 515845|B.1.1.206|South Africa|2020-07-16	0.0004900877	Africa
Africa|hCoV-19/Kenya/C815/2020|EPI ISL 568706|B.1|Kenya|2020-04-16	Africa|hCoV-19/South Africa/KRISP-K001360/2020|EPI ISL 515845|B.1.1.206|South Africa|2020-07-16	0.0004542074	Africa
Africa|hCoV-19/Kenya/C8240/2020|EPI ISL 568855|B.1.5|Kenya|2020-05-19	Africa|hCoV-19/South Africa/KRISP-K001360/2020|EPI ISL 515845|B.1.1.206|South Africa|2020-07-16	0.0004217796	Africa
Africa|hCoV-19/Kenya/C926/2020|EPI ISL 457928|B.1.5|Kenya|2020-04-17	Africa|hCoV-19/South Africa/KRISP-K001360/2020|EPI ISL 515845|B.1.1.206|South Africa|2020-07-16	0.0004057394	Africa
Africa|hCoV-19/Kenya/D5/2020|EPI ISL 457999|B.1|Kenya|2020-05-22	Africa|hCoV-19/South Africa/KRISP-K001360/2020|EPI ISL 515845|B.1.1.206|South Africa|2020-07-16	0.0006542282	Africa
Africa|hCoV-19/Kenya/D6/2020|EPI ISL 458000|B.40|Kenya|2020-03-17	Africa|hCoV-19/South Africa/KRISP-K001360/2020|EPI ISL 515845|B.1.1.206|South Africa|2020-07-16	0.0007764674	Africa
Africa|hCoV-19/Kenya/NIC 059/2020|EPI ISL 457827|B.40|Kenya|2020-03	Africa|hCoV-19/South Africa/KRISP-K001360/2020|EPI ISL 515845|B.1.1.206|South Africa|2020-07-16	0.0007131571	Africa
Africa|hCoV-19/Kenya/NIC 084/2020|EPI ISL 457828|B|Kenya|2020-03	Africa|hCoV-19/South Africa/KRISP-K001360/2020|EPI ISL 515845|B.1.1.206|South Africa|2020-07-16	0.0006724479	Africa
Africa|hCoV-19/Kenya/NIC 087/2020|EPI ISL 457829|B.1.1.20|Kenya|2020-03	Africa|hCoV-19/South Africa/KRISP-K001360/2020|EPI ISL 515845|B.1.1.206|South Africa|2020-07-16	0.0003047806	Africa
Africa|hCoV-19/Kenya/NIC 089/2020|EPI ISL 457830|B.1.1.20|Kenya|2020-03	Africa|hCoV-19/South Africa/KRISP-K001360/2020|EPI ISL 515845|B.1.1.206|South Africa|2020-07-16	0.0003170951	Africa
Africa|hCoV-19/Kenya/NIC 168/2020|EPI ISL 457832|B.1.255|Kenya|2020-03	Africa|hCoV-19/South Africa/KRISP-K001360/2020|EPI ISL 515845|B.1.1.206|South Africa|2020-07-16	0.0004499492	Africa
Africa|hCoV-19/Kenya/NIC 187/2020|EPI ISL 457833|B.1.5|Kenya|2020-03-20	Africa|hCoV-19/South Africa/KRISP-K001360/2020|EPI ISL 515845|B.1.1.206|South Africa|2020-07-16	0.0004369809	Africa
Africa|hCoV-19/Kenya/NIC 196/2020|EPI ISL 457834|B.1.1|Kenya|2020-03-21	Africa|hCoV-19/South Africa/KRISP-K001360/2020|EPI ISL 515845|B.1.1.206|South Africa|2020-07-16	0.0002810248	Africa
Africa|hCoV-19/Kenya/NIC 248/2020|EPI ISL 457836|B.40|Kenya|2020-03-23	Africa|hCoV-19/South Africa/KRISP-K001360/2020|EPI ISL 515845|B.1.1.206|South Africa|2020-07-16	0.0006510240	Africa
Africa|hCoV-19/Kenya/NIC 266/2020|EPI ISL 457838|B.6|Kenya|2020-03-24	Africa|hCoV-19/South Africa/KRISP-K001360/2020|EPI ISL 515845|B.1.1.206|South Africa|2020-07-16	0.0007524355	Africa
Africa|hCoV-19/Kenya/NIC 492/2020|EPI ISL 457840|B.1.5|Kenya|2020-03	Africa|hCoV-19/South Africa/KRISP-K001360/2020|EPI ISL 515845|B.1.1.206|South Africa|2020-07-16	0.0003836669	Africa
Africa|hCoV-19/Kenya/NIC 512/2020|EPI ISL 457841|B.1.5|Kenya|2020-03	Africa|hCoV-19/South Africa/KRISP-K001360/2020|EPI ISL 515845|B.1.1.206|South Africa|2020-07-16	0.0003833862	Africa
Africa|hCoV-19/Kenya/NIC 569/2020|EPI ISL 457843|B.1.1|Kenya|2020-03-29	Africa|hCoV-19/South Africa/KRISP-K001360/2020|EPI ISL 515845|B.1.1.206|South Africa|2020-07-16	0.0003024762	Africa
Africa|hCoV-19/Kenya/NIC 593/2020|EPI ISL 457844|B.1.1.316|Kenya|2020-03-29	Africa|hCoV-19/South Africa/KRISP-K001360/2020|EPI ISL 515845|B.1.1.206|South Africa|2020-07-16	0.0003113157	Africa
Africa|hCoV-19/Kenya/S052/2020|EPI ISL 457932|B.4|Kenya|2020-03-14	Africa|hCoV-19/South Africa/KRISP-K001360/2020|EPI ISL 515845|B.1.1.206|South Africa|2020-07-16	0.0008281713	Africa
Africa|hCoV-19/Kenya/S109/2020|EPI ISL 457933|B.4|Kenya|2020-03-23	Africa|hCoV-19/South Africa/KRISP-K001360/2020|EPI ISL 515845|B.1.1.206|South Africa|2020-07-16	0.0008001176	Africa
Africa|hCoV-19/Kenya/S299/2020|EPI ISL 457934|B.1.1.1|Kenya|2020-03-29	Africa|hCoV-19/South Africa/KRISP-K001360/2020|EPI ISL 515845|B.1.1.206|South Africa|2020-07-16	0.0004451995	Africa
Africa|hCoV-19/Madagascar/IP-01650/2020|EPI ISL 508862|B.1|Madagascar|2020-03-20	Africa|hCoV-19/South Africa/KRISP-K001360/2020|EPI ISL 515845|B.1.1.206|South Africa|2020-07-16	0.0004706136	Africa
Africa|hCoV-19/Madagascar/IP-01861/2020|EPI ISL 508863|B.1|Madagascar|2020-03-22	Africa|hCoV-19/South Africa/KRISP-K001360/2020|EPI ISL 515845|B.1.1.206|South Africa|2020-07-16	0.0004706136	Africa
Africa|hCoV-19/Mali/M002593/2020|EPI ISL 487446|A|Mali|2020-04-06	Africa|hCoV-19/South Africa/KRISP-K001360/2020|EPI ISL 515845|B.1.1.206|South Africa|2020-07-16	0.0007397076	Africa
Africa|hCoV-19/Mali/M002615/2020|EPI ISL 487447|A|Mali|2020-04-06	Africa|hCoV-19/South Africa/KRISP-K001360/2020|EPI ISL 515845|B.1.1.206|South Africa|2020-07-16	0.0007061415	Africa
Africa|hCoV-19/Mali/M002616/2020|EPI ISL 487448|A|Mali|2020-04-06	Africa|hCoV-19/South Africa/KRISP-K001360/2020|EPI ISL 515845|B.1.1.206|South Africa|2020-07-16	0.0006737412	Africa
Africa|hCoV-19/Mali/M002618/2020|EPI ISL 487449|A|Mali|2020-04-06	Africa|hCoV-19/South Africa/KRISP-K001360/2020|EPI ISL 515845|B.1.1.206|South Africa|2020-07-16	0.0007397102	Africa
Africa|hCoV-19/Mali/M002644/2020|EPI ISL 487450|A|Mali|2020-04-08	Africa|hCoV-19/South Africa/KRISP-K001360/2020|EPI ISL 515845|B.1.1.206|South Africa|2020-07-16	0.0007734010	Africa
Africa|hCoV-19/Mali/M002659/2020|EPI ISL 487451|A|Mali|2020-04-09	Africa|hCoV-19/South Africa/KRISP-K001360/2020|EPI ISL 515845|B.1.1.206|South Africa|2020-07-16	0.0007060702	Africa
Africa|hCoV-19/Mali/M002663/2020|EPI ISL 487452|A|Mali|2020-04-09	Africa|hCoV-19/South Africa/KRISP-K001360/2020|EPI ISL 515845|B.1.1.206|South Africa|2020-07-16	0.0008069864	Africa
Africa|hCoV-19/Mali/M002667/2020|EPI ISL 487453|B.1|Mali|2020-04-10	Africa|hCoV-19/South Africa/KRISP-K001360/2020|EPI ISL 515845|B.1.1.206|South Africa|2020-07-16	0.0004706136	Africa
Africa|hCoV-19/Mali/M002672/2020|EPI ISL 487454|B|Mali|2020-04-10	Africa|hCoV-19/South Africa/KRISP-K001360/2020|EPI ISL 515845|B.1.1.206|South Africa|2020-07-16	0.0006389651	Africa
Africa|hCoV-19/Mali/M002673/2020|EPI ISL 487455|B.1|Mali|2020-04-10	Africa|hCoV-19/South Africa/KRISP-K001360/2020|EPI ISL 515845|B.1.1.206|South Africa|2020-07-16	0.0004706042	Africa
Africa|hCoV-19/Mali/M002675/2020|EPI ISL 487456|A|Mali|2020-04-10	Africa|hCoV-19/South Africa/KRISP-K001360/2020|EPI ISL 515845|B.1.1.206|South Africa|2020-07-16	0.0007060702	Africa
Africa|hCoV-19/Mali/M002698/2020|EPI ISL 487457|A|Mali|2020-04-12	Africa|hCoV-19/South Africa/KRISP-K001360/2020|EPI ISL 515845|B.1.1.206|South Africa|2020-07-16	0.0006732104	Africa
Africa|hCoV-19/Mali/M002700/2020|EPI ISL 487458|B.1|Mali|2020-04-12	Africa|hCoV-19/South Africa/KRISP-K001360/2020|EPI ISL 515845|B.1.1.206|South Africa|2020-07-16	0.0006075680	Africa
Africa|hCoV-19/Mali/M002703/2020|EPI ISL 487459|B.1|Mali|2020-04-12	Africa|hCoV-19/South Africa/KRISP-K001360/2020|EPI ISL 515845|B.1.1.206|South Africa|2020-07-16	0.0005378551	Africa
Africa|hCoV-19/Mali/M002704/2020|EPI ISL 487460|A|Mali|2020-04-12	Africa|hCoV-19/South Africa/KRISP-K001360/2020|EPI ISL 515845|B.1.1.206|South Africa|2020-07-16	0.0006387718	Africa
Africa|hCoV-19/Mali/M002707/2020|EPI ISL 487461|A|Mali|2020-04-12	Africa|hCoV-19/South Africa/KRISP-K001360/2020|EPI ISL 515845|B.1.1.206|South Africa|2020-07-16	0.0008070215	Africa
Africa|hCoV-19/Mali/M002758/2020|EPI ISL 487462|B.1|Mali|2020-04-13	Africa|hCoV-19/South Africa/KRISP-K001360/2020|EPI ISL 515845|B.1.1.206|South Africa|2020-07-16	0.0005715459	Africa
Africa|hCoV-19/Mali/M002823/2020|EPI ISL 487463|A|Mali|2020-04-14	Africa|hCoV-19/South Africa/KRISP-K001360/2020|EPI ISL 515845|B.1.1.206|South Africa|2020-07-16	0.0007396901	Africa
Africa|hCoV-19/Mali/M002824/2020|EPI ISL 487464|B.1.3|Mali|2020-04-14	Africa|hCoV-19/South Africa/KRISP-K001360/2020|EPI ISL 515845|B.1.1.206|South Africa|2020-07-16	0.0005715189	Africa
Africa|hCoV-19/Mali/M002826/2020|EPI ISL 487465|A|Mali|2020-04-14	Africa|hCoV-19/South Africa/KRISP-K001360/2020|EPI ISL 515845|B.1.1.206|South Africa|2020-07-16	0.0006724342	Africa
Africa|hCoV-19/Mali/M002830/2020|EPI ISL 487466|B.1.275|Mali|2020-04-14	Africa|hCoV-19/South Africa/KRISP-K001360/2020|EPI ISL 515845|B.1.1.206|South Africa|2020-07-16	0.0005379127	Africa
Africa|hCoV-19/Morocco/15N/2020|EPI ISL 458150|B.1.1|Morocco|2020-05-15	Africa|hCoV-19/South Africa/KRISP-K001360/2020|EPI ISL 515845|B.1.1.206|South Africa|2020-07-16	0.0005721978	Africa
Africa|hCoV-19/Morocco/6887/2020|EPI ISL 459965|B.1.1|Morocco|2020-03-03	Africa|hCoV-19/South Africa/KRISP-K001360/2020|EPI ISL 515845|B.1.1.206|South Africa|2020-07-16	0.0002688534	Africa
Africa|hCoV-19/Morocco/6888/2020|EPI ISL 459966|B.1.1|Morocco|2020-03-15	Africa|hCoV-19/South Africa/KRISP-K001360/2020|EPI ISL 515845|B.1.1.206|South Africa|2020-07-16	0.0003697045	Africa
Africa|hCoV-19/Morocco/6889/2020|EPI ISL 459967|B.1.5|Morocco|2020-03-15	Africa|hCoV-19/South Africa/KRISP-K001360/2020|EPI ISL 515845|B.1.1.206|South Africa|2020-07-16	0.0003731399	Africa
Africa|hCoV-19/Morocco/6890/2020|EPI ISL 459968|B.1.5|Morocco|2020-03-17	Africa|hCoV-19/South Africa/KRISP-K001360/2020|EPI ISL 515845|B.1.1.206|South Africa|2020-07-16	0.0004397336	Africa
Africa|hCoV-19/Morocco/6891/2020|EPI ISL 459969|B.1.255|Morocco|2020-03-20	Africa|hCoV-19/South Africa/KRISP-K001360/2020|EPI ISL 515845|B.1.1.206|South Africa|2020-07-16	0.0004076820	Africa
Africa|hCoV-19/Morocco/6892/2020|EPI ISL 459970|B.1.5|Morocco|2020-03-17	Africa|hCoV-19/South Africa/KRISP-K001360/2020|EPI ISL 515845|B.1.1.206|South Africa|2020-07-16	0.0004419151	Africa
Africa|hCoV-19/Morocco/6893/2020|EPI ISL 459971|B.1.153|Morocco|2020-03-18	Africa|hCoV-19/South Africa/KRISP-K001360/2020|EPI ISL 515845|B.1.1.206|South Africa|2020-07-16	0.0006135973	Africa
Africa|hCoV-19/Morocco/6894/2020|EPI ISL 459972|B.1|Morocco|2020-03-20	Africa|hCoV-19/South Africa/KRISP-K001360/2020|EPI ISL 515845|B.1.1.206|South Africa|2020-07-16	0.0005715190	Africa
Africa|hCoV-19/Morocco/6895/2020|EPI ISL 459973|B.1.1|Morocco|2020-03-20	Africa|hCoV-19/South Africa/KRISP-K001360/2020|EPI ISL 515845|B.1.1.206|South Africa|2020-07-16	0.0003024661	Africa
Africa|hCoV-19/Morocco/6897/2020|EPI ISL 459975|B.1.5|Morocco|2020-03-21	Africa|hCoV-19/South Africa/KRISP-K001360/2020|EPI ISL 515845|B.1.1.206|South Africa|2020-07-16	0.0004369955	Africa
Africa|hCoV-19/Morocco/6898/2020|EPI ISL 459976|B.1|Morocco|2020-03-16	Africa|hCoV-19/South Africa/KRISP-K001360/2020|EPI ISL 515845|B.1.1.206|South Africa|2020-07-16	0.0005042830	Africa
Africa|hCoV-19/Morocco/6899/2020|EPI ISL 459977|B.1.1|Morocco|2020-04-21	Africa|hCoV-19/South Africa/KRISP-K001360/2020|EPI ISL 515845|B.1.1.206|South Africa|2020-07-16	0.0003024793	Africa
Africa|hCoV-19/Morocco/6900/2020|EPI ISL 459978|B.1.1.247|Morocco|2020-04-20	Africa|hCoV-19/South Africa/KRISP-K001360/2020|EPI ISL 515845|B.1.1.206|South Africa|2020-07-16	0.0004033478	Africa
Africa|hCoV-19/Morocco/6901/2020|EPI ISL 459979|B.1|Morocco|2020-04-19	Africa|hCoV-19/South Africa/KRISP-K001360/2020|EPI ISL 515845|B.1.1.206|South Africa|2020-07-16	0.0005042391	Africa
Africa|hCoV-19/Morocco/6902/2020|EPI ISL 459980|B.1.1|Morocco|2020-04-19	Africa|hCoV-19/South Africa/KRISP-K001360/2020|EPI ISL 515845|B.1.1.206|South Africa|2020-07-16	0.0004369689	Africa
Africa|hCoV-19/Morocco/6903/2020|EPI ISL 459981|B.1|Morocco|2020-04-19	Africa|hCoV-19/South Africa/KRISP-K001360/2020|EPI ISL 515845|B.1.1.206|South Africa|2020-07-16	0.0006388101	Africa
Africa|hCoV-19/Morocco/6904/2020|EPI ISL 459982|B.1|Morocco|2020-04-18	Africa|hCoV-19/South Africa/KRISP-K001360/2020|EPI ISL 515845|B.1.1.206|South Africa|2020-07-16	0.0006051785	Africa
Africa|hCoV-19/Morocco/6905/2020|EPI ISL 459983|B.1.1|Morocco|2020-04-21	Africa|hCoV-19/South Africa/KRISP-K001360/2020|EPI ISL 515845|B.1.1.206|South Africa|2020-07-16	0.0003697280	Africa
Africa|hCoV-19/Morocco/6906/2020|EPI ISL 459984|B.1.1|Morocco|2020-04-06	Africa|hCoV-19/South Africa/KRISP-K001360/2020|EPI ISL 515845|B.1.1.206|South Africa|2020-07-16	0.0002688534	Africa
Africa|hCoV-19/Morocco/AZ183/2020|EPI ISL 476026|B.1.1|Morocco|2020-05-11	Africa|hCoV-19/South Africa/KRISP-K001360/2020|EPI ISL 515845|B.1.1.206|South Africa|2020-07-16	0.0004706119	Africa
Africa|hCoV-19/Morocco/CA24/2020|EPI ISL 476025|B.1.1|Morocco|2020-05-02	Africa|hCoV-19/South Africa/KRISP-K001360/2020|EPI ISL 515845|B.1.1.206|South Africa|2020-07-16	0.0006051824	Africa
Africa|hCoV-19/Morocco/HMIMV-Rabat102-03/2020|EPI ISL 471456|B.1|Morocco|2020-03-31	Africa|hCoV-19/South Africa/KRISP-K001360/2020|EPI ISL 515845|B.1.1.206|South Africa|2020-07-16	0.0006051763	Africa
Africa|hCoV-19/Morocco/HMIMV-Rabat1025-04/2020|EPI ISL 471457|B.1|Morocco|2020-04-13	Africa|hCoV-19/South Africa/KRISP-K001360/2020|EPI ISL 515845|B.1.1.206|South Africa|2020-07-16	0.0005379020	Africa
Africa|hCoV-19/Morocco/HMIMV-Rabat1429-04/2020|EPI ISL 471458|B.1|Morocco|2020-04-19	Africa|hCoV-19/South Africa/KRISP-K001360/2020|EPI ISL 515845|B.1.1.206|South Africa|2020-07-16	0.0006388402	Africa
Africa|hCoV-19/Morocco/HMIMV-Rabat1435-04/2020|EPI ISL 471459|B.1|Morocco|2020-04-19	Africa|hCoV-19/South Africa/KRISP-K001360/2020|EPI ISL 515845|B.1.1.206|South Africa|2020-07-16	0.0005042509	Africa
Africa|hCoV-19/Morocco/HMIMV-Rabat1462-04/2020|EPI ISL 471460|B.1|Morocco|2020-04-19	Africa|hCoV-19/South Africa/KRISP-K001360/2020|EPI ISL 515845|B.1.1.206|South Africa|2020-07-16	0.0006051785	Africa
Africa|hCoV-19/Morocco/OUA677-19/2020|EPI ISL 451400|B.1.5|Morocco|2020-04-23	Africa|hCoV-19/South Africa/KRISP-K001360/2020|EPI ISL 515845|B.1.1.206|South Africa|2020-07-16	0.0005042729	Africa
Africa|hCoV-19/Morocco/RA85/2020|EPI ISL 467299|B.1|Morocco|2020-05-21	Africa|hCoV-19/South Africa/KRISP-K001360/2020|EPI ISL 515845|B.1.1.206|South Africa|2020-07-16	0.0009754885	Africa
Africa|hCoV-19/Morocco/RMPS-01/2020|EPI ISL 469017|B.1|Morocco|2020-04-13	Africa|hCoV-19/South Africa/KRISP-K001360/2020|EPI ISL 515845|B.1.1.206|South Africa|2020-07-16	0.0004706136	Africa
Africa|hCoV-19/Morocco/RMPS-02/2020|EPI ISL 469049|B.1|Morocco|2020-03-30	Africa|hCoV-19/South Africa/KRISP-K001360/2020|EPI ISL 515845|B.1.1.206|South Africa|2020-07-16	0.0004706341	Africa
Africa|hCoV-19/Morocco/RMPS-03/2020|EPI ISL 469051|B.1|Morocco|2020-04-03	Africa|hCoV-19/South Africa/KRISP-K001360/2020|EPI ISL 515845|B.1.1.206|South Africa|2020-07-16	0.0005715189	Africa
Africa|hCoV-19/Morocco/RMPS-04/2020|EPI ISL 469052|B.1|Morocco|2020-03-30	Africa|hCoV-19/South Africa/KRISP-K001360/2020|EPI ISL 515845|B.1.1.206|South Africa|2020-07-16	0.0004706136	Africa
Africa|hCoV-19/Morocco/RMPS-05/2020|EPI ISL 469053|B.1|Morocco|2020-03-30	Africa|hCoV-19/South Africa/KRISP-K001360/2020|EPI ISL 515845|B.1.1.206|South Africa|2020-07-16	0.0004369895	Africa
Africa|hCoV-19/Morocco/RMPS-06/2020|EPI ISL 469054|B.1|Morocco|2020-04-01	Africa|hCoV-19/South Africa/KRISP-K001360/2020|EPI ISL 515845|B.1.1.206|South Africa|2020-07-16	0.0004706136	Africa
Africa|hCoV-19/Morocco/RMPS-12/2020|EPI ISL 482737|B.1.1|Morocco|2020-05-08	Africa|hCoV-19/South Africa/KRISP-K001360/2020|EPI ISL 515845|B.1.1.206|South Africa|2020-07-16	0.0004789453	Africa
Africa|hCoV-19/Morocco/RMPS-13/2020|EPI ISL 482738|B.1|Morocco|2020-04-10	Africa|hCoV-19/South Africa/KRISP-K001360/2020|EPI ISL 515845|B.1.1.206|South Africa|2020-07-16	0.0004789191	Africa
Africa|hCoV-19/Morocco/RMPS-14/2020|EPI ISL 482739|B.1|Morocco|2020-04-22	Africa|hCoV-19/South Africa/KRISP-K001360/2020|EPI ISL 515845|B.1.1.206|South Africa|2020-07-16	0.0004884418	Africa
Africa|hCoV-19/Morocco/refstage1/2020|EPI ISL 476559|B.1.5|Morocco|2020-02-27	Africa|hCoV-19/South Africa/KRISP-K001360/2020|EPI ISL 515845|B.1.1.206|South Africa|2020-07-16	0.0003697296	Africa
Africa|hCoV-19/Nigeria/AB03-CV135/2020|EPI ISL 527872|B.1.5|Nigeria|2020-05-12	Africa|hCoV-19/South Africa/KRISP-K001360/2020|EPI ISL 515845|B.1.1.206|South Africa|2020-07-16	0.0004756807	Africa
Africa|hCoV-19/Nigeria/ED01-CV155/2020|EPI ISL 527873|B.40|Nigeria|2020-02-21	Africa|hCoV-19/South Africa/KRISP-K001360/2020|EPI ISL 515845|B.1.1.206|South Africa|2020-07-16	0.0007733943	Africa
Africa|hCoV-19/Nigeria/ED02-CV156/2020|EPI ISL 527874|B.40|Nigeria|2020-03-23	Africa|hCoV-19/South Africa/KRISP-K001360/2020|EPI ISL 515845|B.1.1.206|South Africa|2020-07-16	0.0006724477	Africa
Africa|hCoV-19/Nigeria/ED03-CV157/2020|EPI ISL 527875|B.40|Nigeria|2020-03-26	Africa|hCoV-19/South Africa/KRISP-K001360/2020|EPI ISL 515845|B.1.1.206|South Africa|2020-07-16	0.0008327431	Africa
Africa|hCoV-19/Nigeria/ED04-CV158/2020|EPI ISL 527876|A|Nigeria|2020-03-25	Africa|hCoV-19/South Africa/KRISP-K001360/2020|EPI ISL 515845|B.1.1.206|South Africa|2020-07-16	0.0007060833	Africa
Africa|hCoV-19/Nigeria/ED06-CV159/2020|EPI ISL 527877|A|Nigeria|2020-03-25	Africa|hCoV-19/South Africa/KRISP-K001360/2020|EPI ISL 515845|B.1.1.206|South Africa|2020-07-16	0.0006946051	Africa
Africa|hCoV-19/Nigeria/ED07-CV160/2020|EPI ISL 527878|B.40|Nigeria|2020-03-31	Africa|hCoV-19/South Africa/KRISP-K001360/2020|EPI ISL 515845|B.1.1.206|South Africa|2020-07-16	0.0008071224	Africa
Africa|hCoV-19/Nigeria/ED1010-CV215/2020|EPI ISL 527879|B.1.1.229|Nigeria|2020-05-04	Africa|hCoV-19/South Africa/KRISP-K001360/2020|EPI ISL 515845|B.1.1.206|South Africa|2020-07-16	0.0003360882	Africa
Africa|hCoV-19/Nigeria/ED18-CV161/2020|EPI ISL 527880|B.1.5|Nigeria|2020-03-25	Africa|hCoV-19/South Africa/KRISP-K001360/2020|EPI ISL 515845|B.1.1.206|South Africa|2020-07-16	0.0004042635	Africa
Africa|hCoV-19/Nigeria/ED20-CV162/2020|EPI ISL 527881|B.1|Nigeria|2020-03-30	Africa|hCoV-19/South Africa/KRISP-K001360/2020|EPI ISL 515845|B.1.1.206|South Africa|2020-07-16	0.0004706137	Africa
Africa|hCoV-19/Nigeria/ED25-CV163/2020|EPI ISL 527882|B.1.5|Nigeria|2020-05-09	Africa|hCoV-19/South Africa/KRISP-K001360/2020|EPI ISL 515845|B.1.1.206|South Africa|2020-07-16	0.0004033492	Africa
Africa|hCoV-19/Nigeria/ED32-CV164/2020|EPI ISL 527883|B.1.5|Nigeria|2020-05-18	Africa|hCoV-19/South Africa/KRISP-K001360/2020|EPI ISL 515845|B.1.1.206|South Africa|2020-07-16	0.0004069002	Africa
Africa|hCoV-19/Nigeria/ED46-CV165/2020|EPI ISL 527884|B.1.1.229|Nigeria|2020-04-24	Africa|hCoV-19/South Africa/KRISP-K001360/2020|EPI ISL 515845|B.1.1.206|South Africa|2020-07-16	0.0004033409	Africa
Africa|hCoV-19/Nigeria/ED48-CV193/2020|EPI ISL 527885|B.1.5|Nigeria|2020-04-26	Africa|hCoV-19/South Africa/KRISP-K001360/2020|EPI ISL 515845|B.1.1.206|South Africa|2020-07-16	0.0003442654	Africa
Africa|hCoV-19/Nigeria/EK025-CV58/2020|EPI ISL 487098|B.1.1.71|Nigeria|2020-04-19	Africa|hCoV-19/South Africa/KRISP-K001360/2020|EPI ISL 515845|B.1.1.206|South Africa|2020-07-16	0.0004130663	Africa
Africa|hCoV-19/Nigeria/EK084-CV50/2020|EPI ISL 487105|B.1.1.71|Nigeria|2020-04-23	Africa|hCoV-19/South Africa/KRISP-K001360/2020|EPI ISL 515845|B.1.1.206|South Africa|2020-07-16	0.0004033378	Africa
Africa|hCoV-19/Nigeria/EK220-CV54/2020|EPI ISL 487102|B.1.1|Nigeria|2020-05-14	Africa|hCoV-19/South Africa/KRISP-K001360/2020|EPI ISL 515845|B.1.1.206|South Africa|2020-07-16	0.0003701610	Africa
Africa|hCoV-19/Nigeria/EK254-CV60/2020|EPI ISL 487096|B.1.1|Nigeria|2020-05-19	Africa|hCoV-19/South Africa/KRISP-K001360/2020|EPI ISL 515845|B.1.1.206|South Africa|2020-07-16	0.0003798871	Africa
Africa|hCoV-19/Nigeria/EK291-CV115/2020|EPI ISL 527887|B.1.1|Nigeria|2020-06-02	Africa|hCoV-19/South Africa/KRISP-K001360/2020|EPI ISL 515845|B.1.1.206|South Africa|2020-07-16	0.0004033651	Africa
Africa|hCoV-19/Nigeria/KW017-CV24/2020|EPI ISL 455362|B.1.255|Nigeria|2020-04-10	Africa|hCoV-19/South Africa/KRISP-K001360/2020|EPI ISL 515845|B.1.1.206|South Africa|2020-07-16	0.0005042610	Africa
Africa|hCoV-19/Nigeria/KW298-CV48/2020|EPI ISL 487107|A|Nigeria|2020-05-08	Africa|hCoV-19/South Africa/KRISP-K001360/2020|EPI ISL 515845|B.1.1.206|South Africa|2020-07-16	0.0007733645	Africa
Africa|hCoV-19/Nigeria/KW326-CV52/2020|EPI ISL 487103|B.1.1|Nigeria|2020-05-09	Africa|hCoV-19/South Africa/KRISP-K001360/2020|EPI ISL 515845|B.1.1.206|South Africa|2020-07-16	0.0003379425	Africa
Africa|hCoV-19/Nigeria/Lagos01/2020|EPI ISL 413550|B.1.1|Nigeria|2020-02-27	Africa|hCoV-19/South Africa/KRISP-K001360/2020|EPI ISL 515845|B.1.1.206|South Africa|2020-07-16	0.0003062807	Africa
Africa|hCoV-19/Nigeria/NG57752/2020|EPI ISL 462992|B.1.1|Nigeria|2020-03	Africa|hCoV-19/South Africa/KRISP-K001360/2020|EPI ISL 515845|B.1.1.206|South Africa|2020-07-16	0.0003364948	Africa
Africa|hCoV-19/Nigeria/OG007-CV22/2020|EPI ISL 455412|B.40|Nigeria|2020-03-29	Africa|hCoV-19/South Africa/KRISP-K001360/2020|EPI ISL 515845|B.1.1.206|South Africa|2020-07-16	0.0007061151	Africa
Africa|hCoV-19/Nigeria/ON191-CV49/2020|EPI ISL 487106|B.1.246|Nigeria|2020-06-30	Africa|hCoV-19/South Africa/KRISP-K001360/2020|EPI ISL 515845|B.1.1.206|South Africa|2020-07-16	0.0005742792	Africa
Africa|hCoV-19/Nigeria/ON505-CV43/2020|EPI ISL 487112|B.1.246|Nigeria|2020-05-24	Africa|hCoV-19/South Africa/KRISP-K001360/2020|EPI ISL 515845|B.1.1.206|South Africa|2020-07-16	0.0006387822	Africa
Africa|hCoV-19/Nigeria/ON507-CV44/2020|EPI ISL 487111|B.1.1.10|Nigeria|2020-05-24	Africa|hCoV-19/South Africa/KRISP-K001360/2020|EPI ISL 515845|B.1.1.206|South Africa|2020-07-16	0.0004711837	Africa
Africa|hCoV-19/Nigeria/ON595-CV121/2020|EPI ISL 527888|B.1.1.90|Nigeria|2020-06-03	Africa|hCoV-19/South Africa/KRISP-K001360/2020|EPI ISL 515845|B.1.1.206|South Africa|2020-07-16	0.0004369792	Africa
Africa|hCoV-19/Nigeria/ON705-CV153/2020|EPI ISL 527889|B.1.1.1|Nigeria|2020-06-09	Africa|hCoV-19/South Africa/KRISP-K001360/2020|EPI ISL 515845|B.1.1.206|South Africa|2020-07-16	0.0005378425	Africa
Africa|hCoV-19/Nigeria/ON752-CV144/2020|EPI ISL 527890|B.1|Nigeria|2020-06-11	Africa|hCoV-19/South Africa/KRISP-K001360/2020|EPI ISL 515845|B.1.1.206|South Africa|2020-07-16	0.0006055773	Africa
Africa|hCoV-19/Nigeria/ON920-CV152/2020|EPI ISL 527891|B.1.1.220|Nigeria|2020-06-16	Africa|hCoV-19/South Africa/KRISP-K001360/2020|EPI ISL 515845|B.1.1.206|South Africa|2020-07-16	0.0004374791	Africa
Africa|hCoV-19/Nigeria/ON969-CV145/2020|EPI ISL 527892|B.1.1|Nigeria|2020-06-17	Africa|hCoV-19/South Africa/KRISP-K001360/2020|EPI ISL 515845|B.1.1.206|South Africa|2020-07-16	0.0004370070	Africa
Africa|hCoV-19/Nigeria/OS016-CV3/2020|EPI ISL 455413|B.40|Nigeria|2020-03-27	Africa|hCoV-19/South Africa/KRISP-K001360/2020|EPI ISL 515845|B.1.1.206|South Africa|2020-07-16	0.0006744427	Africa
Africa|hCoV-19/Nigeria/OS030-CV5/2020|EPI ISL 455415|A|Nigeria|2020-03-29	Africa|hCoV-19/South Africa/KRISP-K001360/2020|EPI ISL 515845|B.1.1.206|South Africa|2020-07-16	0.0008711445	Africa
Africa|hCoV-19/Nigeria/OS055-CV8/2020|EPI ISL 455418|A|Nigeria|2020-03-29	Africa|hCoV-19/South Africa/KRISP-K001360/2020|EPI ISL 515845|B.1.1.206|South Africa|2020-07-16	0.0008631436	Africa
Africa|hCoV-19/Nigeria/OS060-CV9/2020|EPI ISL 455419|B.1|Nigeria|2020-03-29	Africa|hCoV-19/South Africa/KRISP-K001360/2020|EPI ISL 515845|B.1.1.206|South Africa|2020-07-16	0.0006103213	Africa
Africa|hCoV-19/Nigeria/OS070-CV11/2020|EPI ISL 455422|A|Nigeria|2020-03-29	Africa|hCoV-19/South Africa/KRISP-K001360/2020|EPI ISL 515845|B.1.1.206|South Africa|2020-07-16	0.0008406839	Africa
Africa|hCoV-19/Nigeria/OS085-CV14/2020|EPI ISL 455424|A|Nigeria|2020-03-29	Africa|hCoV-19/South Africa/KRISP-K001360/2020|EPI ISL 515845|B.1.1.206|South Africa|2020-07-16	0.0007397398	Africa
Africa|hCoV-19/Nigeria/OS125-CV20/2020|EPI ISL 455427|A|Nigeria|2020-03-29	Africa|hCoV-19/South Africa/KRISP-K001360/2020|EPI ISL 515845|B.1.1.206|South Africa|2020-07-16	0.0008394954	Africa
Africa|hCoV-19/Nigeria/OS294-CV42/2020|EPI ISL 487113|B.1.5|Nigeria|2020-04-23	Africa|hCoV-19/South Africa/KRISP-K001360/2020|EPI ISL 515845|B.1.1.206|South Africa|2020-07-16	0.0004706230	Africa
Africa|hCoV-19/Nigeria/OS524-CV45/2020|EPI ISL 487110|B.1.22|Nigeria|2020-05-11	Africa|hCoV-19/South Africa/KRISP-K001360/2020|EPI ISL 515845|B.1.1.206|South Africa|2020-07-16	0.0005715189	Africa
Africa|hCoV-19/Nigeria/OS589-CV46/2020|EPI ISL 487109|B.1.22|Nigeria|2020-05-29	Africa|hCoV-19/South Africa/KRISP-K001360/2020|EPI ISL 515845|B.1.1.206|South Africa|2020-07-16	0.0006053594	Africa
Africa|hCoV-19/Nigeria/OY008-CV29/2020|EPI ISL 455429|B.1|Nigeria|2020-03-27	Africa|hCoV-19/South Africa/KRISP-K001360/2020|EPI ISL 515845|B.1.1.206|South Africa|2020-07-16	0.0004706136	Africa
Africa|hCoV-19/Nigeria/OY045A-CV35/2020|EPI ISL 455431|B.40|Nigeria|2020-04-02	Africa|hCoV-19/South Africa/KRISP-K001360/2020|EPI ISL 515845|B.1.1.206|South Africa|2020-07-16	0.0006726060	Africa
Africa|hCoV-19/Nigeria/OY094-CV57/2020|EPI ISL 487099|B.1.1.102|Nigeria|2020-04-24	Africa|hCoV-19/South Africa/KRISP-K001360/2020|EPI ISL 515845|B.1.1.206|South Africa|2020-07-16	0.0003361096	Africa
Africa|hCoV-19/Nigeria/OY175-CV51/2020|EPI ISL 487104|B.1|Nigeria|2020-05-03	Africa|hCoV-19/South Africa/KRISP-K001360/2020|EPI ISL 515845|B.1.1.206|South Africa|2020-07-16	0.0005800470	Africa
Africa|hCoV-19/Nigeria/OY233-CV66/2020|EPI ISL 487091|B.1.246|Nigeria|2020-05-13	Africa|hCoV-19/South Africa/KRISP-K001360/2020|EPI ISL 515845|B.1.1.206|South Africa|2020-07-16	0.0007397372	Africa
Africa|hCoV-19/Nigeria/OY260-CV55/2020|EPI ISL 487101|B.1.265|Nigeria|2020-05-16	Africa|hCoV-19/South Africa/KRISP-K001360/2020|EPI ISL 515845|B.1.1.206|South Africa|2020-07-16	0.0006387823	Africa
Africa|hCoV-19/Nigeria/OY592-CV167/2020|EPI ISL 527898|B.1.265|Nigeria|2020-06-10	Africa|hCoV-19/South Africa/KRISP-K001360/2020|EPI ISL 515845|B.1.1.206|South Africa|2020-07-16	0.0007397795	Africa
Africa|hCoV-19/Nigeria/OY595-CV168/2020|EPI ISL 527899|B.1.265|Nigeria|2020-06-09	Africa|hCoV-19/South Africa/KRISP-K001360/2020|EPI ISL 515845|B.1.1.206|South Africa|2020-07-16	0.0007647408	Africa
Africa|hCoV-19/Nigeria/OY598-CV169/2020|EPI ISL 527900|B.1.1|Nigeria|2020-06-09	Africa|hCoV-19/South Africa/KRISP-K001360/2020|EPI ISL 515845|B.1.1.206|South Africa|2020-07-16	0.0005505884	Africa
Africa|hCoV-19/Nigeria/OY605-CV170/2020|EPI ISL 527901|B.1.1|Nigeria|2020-06-12	Africa|hCoV-19/South Africa/KRISP-K001360/2020|EPI ISL 515845|B.1.1.206|South Africa|2020-07-16	0.0005714683	Africa
Africa|hCoV-19/Nigeria/OY608-CV172/2020|EPI ISL 527903|B.1.1|Nigeria|2020-06-11	Africa|hCoV-19/South Africa/KRISP-K001360/2020|EPI ISL 515845|B.1.1.206|South Africa|2020-07-16	0.0004411645	Africa
Africa|hCoV-19/Nigeria/OY612-CV173/2020|EPI ISL 527904|B.1.1|Nigeria|2020-06-13	Africa|hCoV-19/South Africa/KRISP-K001360/2020|EPI ISL 515845|B.1.1.206|South Africa|2020-07-16	0.0004373524	Africa
Africa|hCoV-19/Nigeria/OY616-CV174/2020|EPI ISL 527905|B.1.1|Nigeria|2020-06-12	Africa|hCoV-19/South Africa/KRISP-K001360/2020|EPI ISL 515845|B.1.1.206|South Africa|2020-07-16	0.0005723155	Africa
Africa|hCoV-19/Nigeria/OY625-CV182/2020|EPI ISL 527909|B.1.1|Nigeria|2020-06-13	Africa|hCoV-19/South Africa/KRISP-K001360/2020|EPI ISL 515845|B.1.1.206|South Africa|2020-07-16	0.0004421860	Africa
Africa|hCoV-19/Nigeria/OY626-CV183/2020|EPI ISL 527910|B.1.1|Nigeria|2020-06-13	Africa|hCoV-19/South Africa/KRISP-K001360/2020|EPI ISL 515845|B.1.1.206|South Africa|2020-07-16	0.0004066282	Africa
Africa|hCoV-19/Nigeria/OY627-CV184/2020|EPI ISL 527911|B.1.1|Nigeria|2020-06-13	Africa|hCoV-19/South Africa/KRISP-K001360/2020|EPI ISL 515845|B.1.1.206|South Africa|2020-07-16	0.0003025849	Africa
Africa|hCoV-19/Nigeria/OY628-CV185/2020|EPI ISL 527912|B.1.1|Nigeria|2020-06-13	Africa|hCoV-19/South Africa/KRISP-K001360/2020|EPI ISL 515845|B.1.1.206|South Africa|2020-07-16	0.0005378766	Africa
Africa|hCoV-19/Nigeria/OY633-CV189/2020|EPI ISL 527914|B.1.1.71|Nigeria|2020-06-16	Africa|hCoV-19/South Africa/KRISP-K001360/2020|EPI ISL 515845|B.1.1.206|South Africa|2020-07-16	0.0005042272	Africa
Africa|hCoV-19/Nigeria/OY636-CV192/2020|EPI ISL 527915|B.1.1|Nigeria|2020-06-17	Africa|hCoV-19/South Africa/KRISP-K001360/2020|EPI ISL 515845|B.1.1.206|South Africa|2020-07-16	0.0004033222	Africa
Africa|hCoV-19/Senegal/003/2020|EPI ISL 418206|B.1.356|Senegal|2020-02-28	Africa|hCoV-19/South Africa/KRISP-K001360/2020|EPI ISL 515845|B.1.1.206|South Africa|2020-07-16	0.0005054963	Africa
Africa|hCoV-19/Senegal/016/2020|EPI ISL 418207|B.1.356|Senegal|2020-03-02	Africa|hCoV-19/South Africa/KRISP-K001360/2020|EPI ISL 515845|B.1.1.206|South Africa|2020-07-16	0.0005042391	Africa
Africa|hCoV-19/Senegal/020/2020|EPI ISL 418208|B.1.356|Senegal|2020-03-04	Africa|hCoV-19/South Africa/KRISP-K001360/2020|EPI ISL 515845|B.1.1.206|South Africa|2020-07-16	0.0005056497	Africa
Africa|hCoV-19/Senegal/026/2020|EPI ISL 418209|B.1.356|Senegal|2020-03-03	Africa|hCoV-19/South Africa/KRISP-K001360/2020|EPI ISL 515845|B.1.1.206|South Africa|2020-07-16	0.0005378659	Africa
Africa|hCoV-19/Senegal/073/2020|EPI ISL 418210|B.1|Senegal|2020-03-10	Africa|hCoV-19/South Africa/KRISP-K001360/2020|EPI ISL 515845|B.1.1.206|South Africa|2020-07-16	0.0004033668	Africa
Africa|hCoV-19/Senegal/082/2020|EPI ISL 418211|B.1|Senegal|2020-03-11	Africa|hCoV-19/South Africa/KRISP-K001360/2020|EPI ISL 515845|B.1.1.206|South Africa|2020-07-16	0.0004035567	Africa
Africa|hCoV-19/Senegal/087/2020|EPI ISL 418212|B.1|Senegal|2020-03-11	Africa|hCoV-19/South Africa/KRISP-K001360/2020|EPI ISL 515845|B.1.1.206|South Africa|2020-07-16	0.0004045770	Africa
Africa|hCoV-19/Senegal/094/2020|EPI ISL 418213|B.1|Senegal|2020-03-12	Africa|hCoV-19/South Africa/KRISP-K001360/2020|EPI ISL 515845|B.1.1.206|South Africa|2020-07-16	0.0004374012	Africa
Africa|hCoV-19/Senegal/102/2020|EPI ISL 418214|B.1|Senegal|2020-03-12	Africa|hCoV-19/South Africa/KRISP-K001360/2020|EPI ISL 515845|B.1.1.206|South Africa|2020-07-16	0.0003839521	Africa
Africa|hCoV-19/Senegal/119/2020|EPI ISL 418215|B.1|Senegal|2020-03-12	Africa|hCoV-19/South Africa/KRISP-K001360/2020|EPI ISL 515845|B.1.1.206|South Africa|2020-07-16	0.0004742733	Africa
Africa|hCoV-19/Senegal/1351/2020|EPI ISL 480556|B.6|Senegal|2020-03-28	Africa|hCoV-19/South Africa/KRISP-K001360/2020|EPI ISL 515845|B.1.1.206|South Africa|2020-07-16	0.0006739726	Africa
Africa|hCoV-19/Senegal/136/2020|EPI ISL 418216|A.2|Senegal|2020-03-13	Africa|hCoV-19/South Africa/KRISP-K001360/2020|EPI ISL 515845|B.1.1.206|South Africa|2020-07-16	0.0007733618	Africa
Africa|hCoV-19/Senegal/139/2020|EPI ISL 418217|B.1|Senegal|2020-03-13	Africa|hCoV-19/South Africa/KRISP-K001360/2020|EPI ISL 515845|B.1.1.206|South Africa|2020-07-16	0.0004397741	Africa
Africa|hCoV-19/Senegal/1683/2020|EPI ISL 480783|B.1|Senegal|2020-03-31	Africa|hCoV-19/South Africa/KRISP-K001360/2020|EPI ISL 515845|B.1.1.206|South Africa|2020-07-16	0.0004043139	Africa
Africa|hCoV-19/Senegal/1749/2020|EPI ISL 480787|B.1|Senegal|2020-03-31	Africa|hCoV-19/South Africa/KRISP-K001360/2020|EPI ISL 515845|B.1.1.206|South Africa|2020-07-16	0.0004389368	Africa
Africa|hCoV-19/Senegal/1966/2020|EPI ISL 480789|A.11|Senegal|2020-04-01	Africa|hCoV-19/South Africa/KRISP-K001360/2020|EPI ISL 515845|B.1.1.206|South Africa|2020-07-16	0.0007400413	Africa
Africa|hCoV-19/Senegal/2840/2020|EPI ISL 481220|B.1|Senegal|2020-04-06	Africa|hCoV-19/South Africa/KRISP-K001360/2020|EPI ISL 515845|B.1.1.206|South Africa|2020-07-16	0.0006226012	Africa
Africa|hCoV-19/Senegal/2865/2020|EPI ISL 481234|B.1|Senegal|2020-04-07	Africa|hCoV-19/South Africa/KRISP-K001360/2020|EPI ISL 515845|B.1.1.206|South Africa|2020-07-16	0.0006169703	Africa
Africa|hCoV-19/Senegal/306/2020|EPI ISL 420069|B.3|Senegal|2020-03-17	Africa|hCoV-19/South Africa/KRISP-K001360/2020|EPI ISL 515845|B.1.1.206|South Africa|2020-07-16	0.0005715095	Africa
Africa|hCoV-19/Senegal/315/2020|EPI ISL 420070|B.1|Senegal|2020-03-17	Africa|hCoV-19/South Africa/KRISP-K001360/2020|EPI ISL 515845|B.1.1.206|South Africa|2020-07-16	0.0004705931	Africa
Africa|hCoV-19/Senegal/328/2020|EPI ISL 420071|B.1|Senegal|2020-03-17	Africa|hCoV-19/South Africa/KRISP-K001360/2020|EPI ISL 515845|B.1.1.206|South Africa|2020-07-16	0.0007206387	Africa
Africa|hCoV-19/Senegal/3331/2020|EPI ISL 481235|B.1.5|Senegal|2020-04-09	Africa|hCoV-19/South Africa/KRISP-K001360/2020|EPI ISL 515845|B.1.1.206|South Africa|2020-07-16	0.0004036612	Africa
Africa|hCoV-19/Senegal/370/2020|EPI ISL 420072|B.1|Senegal|2020-03-18	Africa|hCoV-19/South Africa/KRISP-K001360/2020|EPI ISL 515845|B.1.1.206|South Africa|2020-07-16	0.0005055353	Africa
Africa|hCoV-19/Senegal/382/2020|EPI ISL 420073|B.1|Senegal|2020-03-19	Africa|hCoV-19/South Africa/KRISP-K001360/2020|EPI ISL 515845|B.1.1.206|South Africa|2020-07-16	0.0005042830	Africa
Africa|hCoV-19/Senegal/45436/2020|EPI ISL 498238|B.1.1|Senegal|2020-05-27	Africa|hCoV-19/South Africa/KRISP-K001360/2020|EPI ISL 515845|B.1.1.206|South Africa|2020-07-16	0.0003698523	Africa
Africa|hCoV-19/Senegal/45557/2020|EPI ISL 498239|B.1.1|Senegal|2020-05-27	Africa|hCoV-19/South Africa/KRISP-K001360/2020|EPI ISL 515845|B.1.1.206|South Africa|2020-07-16	0.0004742155	Africa
Africa|hCoV-19/Senegal/52357/2020|EPI ISL 498240|B.1.5.12|Senegal|2020-06-03	Africa|hCoV-19/South Africa/KRISP-K001360/2020|EPI ISL 515845|B.1.1.206|South Africa|2020-07-16	0.0006721383	Africa
Africa|hCoV-19/Senegal/52907/2020|EPI ISL 498241|B.1.5.12|Senegal|2020-06-05	Africa|hCoV-19/South Africa/KRISP-K001360/2020|EPI ISL 515845|B.1.1.206|South Africa|2020-07-16	0.0008690815	Africa
Africa|hCoV-19/Senegal/55499/2020|EPI ISL 498242|B.1.5|Senegal|2020-06-07	Africa|hCoV-19/South Africa/KRISP-K001360/2020|EPI ISL 515845|B.1.1.206|South Africa|2020-07-16	0.0005051504	Africa
Africa|hCoV-19/Senegal/55703/2020|EPI ISL 477148|B.1.356|Senegal|2020-06-07	Africa|hCoV-19/South Africa/KRISP-K001360/2020|EPI ISL 515845|B.1.1.206|South Africa|2020-07-16	0.0006264964	Africa
Africa|hCoV-19/Senegal/55728/2020|EPI ISL 477150|B.1.5.12|Senegal|2020-06-07	Africa|hCoV-19/South Africa/KRISP-K001360/2020|EPI ISL 515845|B.1.1.206|South Africa|2020-07-16	0.0005764536	Africa
Africa|hCoV-19/Senegal/55738/2020|EPI ISL 477141|B.1.5.12|Senegal|2020-06-07	Africa|hCoV-19/South Africa/KRISP-K001360/2020|EPI ISL 515845|B.1.1.206|South Africa|2020-07-16	0.0006922511	Africa
Africa|hCoV-19/Senegal/55752/2020|EPI ISL 477149|B.1.5.12|Senegal|2020-06-07	Africa|hCoV-19/South Africa/KRISP-K001360/2020|EPI ISL 515845|B.1.1.206|South Africa|2020-07-16	0.0005463011	Africa
Africa|hCoV-19/Senegal/57065/2020|EPI ISL 476148|B.1.1.44|Senegal|2020-06-09	Africa|hCoV-19/South Africa/KRISP-K001360/2020|EPI ISL 515845|B.1.1.206|South Africa|2020-07-16	0.0004378075	Africa
Africa|hCoV-19/Senegal/5718/2020|EPI ISL 481236|B.1|Senegal|2020-04-18	Africa|hCoV-19/South Africa/KRISP-K001360/2020|EPI ISL 515845|B.1.1.206|South Africa|2020-07-16	0.0004730255	Africa
Africa|hCoV-19/Senegal/57273/2020|EPI ISL 498243|B.1.5.12|Senegal|2020-06-07	Africa|hCoV-19/South Africa/KRISP-K001360/2020|EPI ISL 515845|B.1.1.206|South Africa|2020-07-16	0.0005715268	Africa
Africa|hCoV-19/Senegal/57476/2020|EPI ISL 476149|B.1.5.12|Senegal|2020-06-06	Africa|hCoV-19/South Africa/KRISP-K001360/2020|EPI ISL 515845|B.1.1.206|South Africa|2020-07-16	0.0007100875	Africa
Africa|hCoV-19/Senegal/57503/2020|EPI ISL 498244|B.1.5.12|Senegal|2020-06-09	Africa|hCoV-19/South Africa/KRISP-K001360/2020|EPI ISL 515845|B.1.1.206|South Africa|2020-07-16	0.0007073617	Africa
Africa|hCoV-19/Senegal/57540/2020|EPI ISL 476491|B.1.5.12|Senegal|2020-06-09	Africa|hCoV-19/South Africa/KRISP-K001360/2020|EPI ISL 515845|B.1.1.206|South Africa|2020-07-16	0.0007818324	Africa
Africa|hCoV-19/Senegal/5766/2020|EPI ISL 481237|B.1.5.12|Senegal|2020-04-17	Africa|hCoV-19/South Africa/KRISP-K001360/2020|EPI ISL 515845|B.1.1.206|South Africa|2020-07-16	0.0005715324	Africa
Africa|hCoV-19/Senegal/5770/2020|EPI ISL 481238|B.1|Senegal|2020-04-17	Africa|hCoV-19/South Africa/KRISP-K001360/2020|EPI ISL 515845|B.1.1.206|South Africa|2020-07-16	0.0004539662	Africa
Africa|hCoV-19/Senegal/5785/2020|EPI ISL 481239|B.1.5.12|Senegal|2020-04-17	Africa|hCoV-19/South Africa/KRISP-K001360/2020|EPI ISL 515845|B.1.1.206|South Africa|2020-07-16	0.0005380595	Africa
Africa|hCoV-19/Senegal/5971/2020|EPI ISL 481240|B.1.5|Senegal|2020-04-18	Africa|hCoV-19/South Africa/KRISP-K001360/2020|EPI ISL 515845|B.1.1.206|South Africa|2020-07-16	0.0004398531	Africa
Africa|hCoV-19/Senegal/5986/2020|EPI ISL 481243|B.1|Senegal|2020-04-18	Africa|hCoV-19/South Africa/KRISP-K001360/2020|EPI ISL 515845|B.1.1.206|South Africa|2020-07-16	0.0005380416	Africa
Africa|hCoV-19/Senegal/600/2020|EPI ISL 420074|B.1.5|Senegal|2020-03-20	Africa|hCoV-19/South Africa/KRISP-K001360/2020|EPI ISL 515845|B.1.1.206|South Africa|2020-07-16	0.0004369911	Africa
Africa|hCoV-19/Senegal/611/2020|EPI ISL 420076|B.1|Senegal|2020-03-20	Africa|hCoV-19/South Africa/KRISP-K001360/2020|EPI ISL 515845|B.1.1.206|South Africa|2020-07-16	0.0004706341	Africa
Africa|hCoV-19/Senegal/618/2020|EPI ISL 420077|A|Senegal|2020-03-20	Africa|hCoV-19/South Africa/KRISP-K001360/2020|EPI ISL 515845|B.1.1.206|South Africa|2020-07-16	0.0007060702	Africa
Africa|hCoV-19/Senegal/620/2020|EPI ISL 420078|A.11|Senegal|2020-03-20	Africa|hCoV-19/South Africa/KRISP-K001360/2020|EPI ISL 515845|B.1.1.206|South Africa|2020-07-16	0.0007077118	Africa
Africa|hCoV-19/Senegal/62365/2020|EPI ISL 476492|B.1.5.12|Senegal|2020-06-10	Africa|hCoV-19/South Africa/KRISP-K001360/2020|EPI ISL 515845|B.1.1.206|South Africa|2020-07-16	0.0005378912	Africa
Africa|hCoV-19/Senegal/62368/2020|EPI ISL 476493|B.1.1|Senegal|2020-06-10	Africa|hCoV-19/South Africa/KRISP-K001360/2020|EPI ISL 515845|B.1.1.206|South Africa|2020-07-16	0.0003024661	Africa
Africa|hCoV-19/Senegal/62431/2020|EPI ISL 498247|B.1.5.12|Senegal|2020-06-10	Africa|hCoV-19/South Africa/KRISP-K001360/2020|EPI ISL 515845|B.1.1.206|South Africa|2020-07-16	0.0005118322	Africa
Africa|hCoV-19/Senegal/62872/2020|EPI ISL 476494|B.1.5.12|Senegal|2020-06-11	Africa|hCoV-19/South Africa/KRISP-K001360/2020|EPI ISL 515845|B.1.1.206|South Africa|2020-07-16	0.0005390452	Africa
Africa|hCoV-19/Senegal/62874/2020|EPI ISL 476495|B.1.5.12|Senegal|2020-06-11	Africa|hCoV-19/South Africa/KRISP-K001360/2020|EPI ISL 515845|B.1.1.206|South Africa|2020-07-16	0.0006069535	Africa
Africa|hCoV-19/Senegal/63263/2020|EPI ISL 498249|B.1.5.12|Senegal|2020-06-11	Africa|hCoV-19/South Africa/KRISP-K001360/2020|EPI ISL 515845|B.1.1.206|South Africa|2020-07-16	0.0005408652	Africa
Africa|hCoV-19/Senegal/63728/2020|EPI ISL 476497|B.1.356|Senegal|2020-06-12	Africa|hCoV-19/South Africa/KRISP-K001360/2020|EPI ISL 515845|B.1.1.206|South Africa|2020-07-16	0.0006148567	Africa
Africa|hCoV-19/Senegal/63742/2020|EPI ISL 476514|B.1.5.12|Senegal|2020-06-12	Africa|hCoV-19/South Africa/KRISP-K001360/2020|EPI ISL 515845|B.1.1.206|South Africa|2020-07-16	0.0005715319	Africa
Africa|hCoV-19/Senegal/640/2020|EPI ISL 420079|B.1|Senegal|2020-03-20	Africa|hCoV-19/South Africa/KRISP-K001360/2020|EPI ISL 515845|B.1.1.206|South Africa|2020-07-16	0.0007247015	Africa
Africa|hCoV-19/Senegal/64033/2020|EPI ISL 485715|B.1.5|Senegal|2020-06-12	Africa|hCoV-19/South Africa/KRISP-K001360/2020|EPI ISL 515845|B.1.1.206|South Africa|2020-07-16	0.0005378911	Africa
Africa|hCoV-19/Senegal/64076/2020|EPI ISL 485716|B.1|Senegal|2020-06-12	Africa|hCoV-19/South Africa/KRISP-K001360/2020|EPI ISL 515845|B.1.1.206|South Africa|2020-07-16	0.0008071594	Africa
Africa|hCoV-19/Senegal/64096/2020|EPI ISL 485717|B.1.5.12|Senegal|2020-06-12	Africa|hCoV-19/South Africa/KRISP-K001360/2020|EPI ISL 515845|B.1.1.206|South Africa|2020-07-16	0.0005757824	Africa
Africa|hCoV-19/Senegal/64101/2020|EPI ISL 476516|B.1.5.12|Senegal|2020-06-12	Africa|hCoV-19/South Africa/KRISP-K001360/2020|EPI ISL 515845|B.1.1.206|South Africa|2020-07-16	0.0005061613	Africa
Africa|hCoV-19/Senegal/64163/2020|EPI ISL 477159|B.1.5.12|Senegal|2020-06-12	Africa|hCoV-19/South Africa/KRISP-K001360/2020|EPI ISL 515845|B.1.1.206|South Africa|2020-07-16	0.0007577837	Africa
Africa|hCoV-19/Senegal/64166/2020|EPI ISL 476558|B.1.5.12|Senegal|2020-06-12	Africa|hCoV-19/South Africa/KRISP-K001360/2020|EPI ISL 515845|B.1.1.206|South Africa|2020-07-16	0.0007427254	Africa
Africa|hCoV-19/Senegal/6427/2020|EPI ISL 486873|B.1.5|Senegal|2020-04-20	Africa|hCoV-19/South Africa/KRISP-K001360/2020|EPI ISL 515845|B.1.1.206|South Africa|2020-07-16	0.0004378680	Africa
Africa|hCoV-19/Senegal/6430/2020|EPI ISL 486872|B.1.1|Senegal|2020-04-11	Africa|hCoV-19/South Africa/KRISP-K001360/2020|EPI ISL 515845|B.1.1.206|South Africa|2020-07-16	0.0002697625	Africa
Africa|hCoV-19/Senegal/64709/2020|EPI ISL 476560|B.1.5.12|Senegal|2020-06-13	Africa|hCoV-19/South Africa/KRISP-K001360/2020|EPI ISL 515845|B.1.1.206|South Africa|2020-07-16	0.0010801155	Africa
Africa|hCoV-19/Senegal/64716/2020|EPI ISL 498250|B.1.5.12|Senegal|2020-06-13	Africa|hCoV-19/South Africa/KRISP-K001360/2020|EPI ISL 515845|B.1.1.206|South Africa|2020-07-16	0.0005395540	Africa
Africa|hCoV-19/Senegal/64729/2020|EPI ISL 477155|B.1.1.44|Senegal|2020-06-11	Africa|hCoV-19/South Africa/KRISP-K001360/2020|EPI ISL 515845|B.1.1.206|South Africa|2020-07-16	0.0005069120	Africa
Africa|hCoV-19/Senegal/64763/2020|EPI ISL 476562|B.1.292|Senegal|2020-06-13	Africa|hCoV-19/South Africa/KRISP-K001360/2020|EPI ISL 515845|B.1.1.206|South Africa|2020-07-16	0.0005379127	Africa
Africa|hCoV-19/Senegal/64766/2020|EPI ISL 476564|B.1.5.12|Senegal|2020-06-13	Africa|hCoV-19/South Africa/KRISP-K001360/2020|EPI ISL 515845|B.1.1.206|South Africa|2020-07-16	0.0006051114	Africa
Africa|hCoV-19/Senegal/64771/2020|EPI ISL 482874|B.1.1.44|Senegal|2020-06-13	Africa|hCoV-19/South Africa/KRISP-K001360/2020|EPI ISL 515845|B.1.1.206|South Africa|2020-07-16	0.0005042881	Africa
Africa|hCoV-19/Senegal/64772/2020|EPI ISL 477154|B.1.5.12|Senegal|2020-06-13	Africa|hCoV-19/South Africa/KRISP-K001360/2020|EPI ISL 515845|B.1.1.206|South Africa|2020-07-16	0.0006926006	Africa
Africa|hCoV-19/Senegal/6481/2020|EPI ISL 486871|B.1.5|Senegal|2020-04-21	Africa|hCoV-19/South Africa/KRISP-K001360/2020|EPI ISL 515845|B.1.1.206|South Africa|2020-07-16	0.0004046956	Africa
Africa|hCoV-19/Senegal/64916/2020|EPI ISL 477156|B.1.5.12|Senegal|2020-06-13	Africa|hCoV-19/South Africa/KRISP-K001360/2020|EPI ISL 515845|B.1.1.206|South Africa|2020-07-16	0.0005744251	Africa
Africa|hCoV-19/Senegal/64932/2020|EPI ISL 476569|B.1.1.44|Senegal|2020-06-13	Africa|hCoV-19/South Africa/KRISP-K001360/2020|EPI ISL 515845|B.1.1.206|South Africa|2020-07-16	0.0003697952	Africa
Africa|hCoV-19/Senegal/64969/2020|EPI ISL 476570|B.1.5.12|Senegal|2020-06-13	Africa|hCoV-19/South Africa/KRISP-K001360/2020|EPI ISL 515845|B.1.1.206|South Africa|2020-07-16	0.0008329984	Africa
Africa|hCoV-19/Senegal/65030/2020|EPI ISL 476572|B.1.5.12|Senegal|2020-06-14	Africa|hCoV-19/South Africa/KRISP-K001360/2020|EPI ISL 515845|B.1.1.206|South Africa|2020-07-16	0.0005378549	Africa
Africa|hCoV-19/Senegal/65052/2020|EPI ISL 476574|B.1.5|Senegal|2020-06-13	Africa|hCoV-19/South Africa/KRISP-K001360/2020|EPI ISL 515845|B.1.1.206|South Africa|2020-07-16	0.0005066690	Africa
Africa|hCoV-19/Senegal/65428/2020|EPI ISL 485712|B.1.5.12|Senegal|2020-06-14	Africa|hCoV-19/South Africa/KRISP-K001360/2020|EPI ISL 515845|B.1.1.206|South Africa|2020-07-16	0.0007431419	Africa
Africa|hCoV-19/Senegal/65481/2020|EPI ISL 477151|B.1.1|Senegal|2020-06-14	Africa|hCoV-19/South Africa/KRISP-K001360/2020|EPI ISL 515845|B.1.1.206|South Africa|2020-07-16	0.0004480417	Africa
Africa|hCoV-19/Senegal/65548/2020|EPI ISL 477153|B.1.5.12|Senegal|2020-06-14	Africa|hCoV-19/South Africa/KRISP-K001360/2020|EPI ISL 515845|B.1.1.206|South Africa|2020-07-16	0.0006944589	Africa
Africa|hCoV-19/Senegal/65601/2020|EPI ISL 485713|B.1.5.12|Senegal|2020-06-14	Africa|hCoV-19/South Africa/KRISP-K001360/2020|EPI ISL 515845|B.1.1.206|South Africa|2020-07-16	0.0005378675	Africa
Africa|hCoV-19/Senegal/659/2020|EPI ISL 480554|B.1|Senegal|2020-03-21	Africa|hCoV-19/South Africa/KRISP-K001360/2020|EPI ISL 515845|B.1.1.206|South Africa|2020-07-16	0.0005055935	Africa
Africa|hCoV-19/Senegal/6597/2020|EPI ISL 486870|B.1.356|Senegal|2020-04-23	Africa|hCoV-19/South Africa/KRISP-K001360/2020|EPI ISL 515845|B.1.1.206|South Africa|2020-07-16	0.0005378659	Africa
Africa|hCoV-19/Senegal/6619/2020|EPI ISL 498230|B.1|Senegal|2020-04-21	Africa|hCoV-19/South Africa/KRISP-K001360/2020|EPI ISL 515845|B.1.1.206|South Africa|2020-07-16	0.0005042290	Africa
Africa|hCoV-19/Senegal/6626/2020|EPI ISL 498229|B.1|Senegal|2020-04-21	Africa|hCoV-19/South Africa/KRISP-K001360/2020|EPI ISL 515845|B.1.1.206|South Africa|2020-07-16	0.0005381499	Africa
Africa|hCoV-19/Senegal/66298/2020|EPI ISL 485708|B.1.5.12|Senegal|2020-06-15	Africa|hCoV-19/South Africa/KRISP-K001360/2020|EPI ISL 515845|B.1.1.206|South Africa|2020-07-16	0.0007398365	Africa
Africa|hCoV-19/Senegal/66443/2020|EPI ISL 485711|B.1.1|Senegal|2020-06-15	Africa|hCoV-19/South Africa/KRISP-K001360/2020|EPI ISL 515845|B.1.1.206|South Africa|2020-07-16	0.0005441052	Africa
Africa|hCoV-19/Senegal/66458/2020|EPI ISL 485710|B.1.1|Senegal|2020-06-15	Africa|hCoV-19/South Africa/KRISP-K001360/2020|EPI ISL 515845|B.1.1.206|South Africa|2020-07-16	0.0003360948	Africa
Africa|hCoV-19/Senegal/6751/2020|EPI ISL 486859|B.1.1|Senegal|2020-04-21	Africa|hCoV-19/South Africa/KRISP-K001360/2020|EPI ISL 515845|B.1.1.206|South Africa|2020-07-16	0.0003741920	Africa
Africa|hCoV-19/Senegal/6762/2020|EPI ISL 486869|B.1.5.12|Senegal|2020-04-21	Africa|hCoV-19/South Africa/KRISP-K001360/2020|EPI ISL 515845|B.1.1.206|South Africa|2020-07-16	0.0007001027	Africa
Africa|hCoV-19/Senegal/68303/2020|EPI ISL 477143|B.1.5.12|Senegal|2020-06-17	Africa|hCoV-19/South Africa/KRISP-K001360/2020|EPI ISL 515845|B.1.1.206|South Africa|2020-07-16	0.0005760304	Africa
Africa|hCoV-19/Senegal/68349/2020|EPI ISL 485635|B.1.5.12|Senegal|2020-06-18	Africa|hCoV-19/South Africa/KRISP-K001360/2020|EPI ISL 515845|B.1.1.206|South Africa|2020-07-16	0.0006723890	Africa
Africa|hCoV-19/Senegal/6837/2020|EPI ISL 486868|B.1.272|Senegal|2020-04-21	Africa|hCoV-19/South Africa/KRISP-K001360/2020|EPI ISL 515845|B.1.1.206|South Africa|2020-07-16	0.0005771955	Africa
Africa|hCoV-19/Senegal/6839/2020|EPI ISL 486867|B.1|Senegal|2020-04-23	Africa|hCoV-19/South Africa/KRISP-K001360/2020|EPI ISL 515845|B.1.1.206|South Africa|2020-07-16	0.0005407483	Africa
Africa|hCoV-19/Senegal/68458/2020|EPI ISL 482878|B.1.1|Senegal|2020-06-18	Africa|hCoV-19/South Africa/KRISP-K001360/2020|EPI ISL 515845|B.1.1.206|South Africa|2020-07-16	0.0003360949	Africa
Africa|hCoV-19/Senegal/6847/2020|EPI ISL 486865|B.1.272|Senegal|2020-04-02	Africa|hCoV-19/South Africa/KRISP-K001360/2020|EPI ISL 515845|B.1.1.206|South Africa|2020-07-16	0.0005715189	Africa
Africa|hCoV-19/Senegal/68488/2020|EPI ISL 482877|B.1.356|Senegal|2020-06-17	Africa|hCoV-19/South Africa/KRISP-K001360/2020|EPI ISL 515845|B.1.1.206|South Africa|2020-07-16	0.0006723866	Africa
Africa|hCoV-19/Senegal/68525/2020|EPI ISL 477142|B.1.1|Senegal|2020-06-17	Africa|hCoV-19/South Africa/KRISP-K001360/2020|EPI ISL 515845|B.1.1.206|South Africa|2020-07-16	0.0005521859	Africa
Africa|hCoV-19/Senegal/68548/2020|EPI ISL 482876|B.1.5.12|Senegal|2020-06-17	Africa|hCoV-19/South Africa/KRISP-K001360/2020|EPI ISL 515845|B.1.1.206|South Africa|2020-07-16	0.0005107676	Africa
Africa|hCoV-19/Senegal/68550/2020|EPI ISL 482875|B.1.5.12|Senegal|2020-06-16	Africa|hCoV-19/South Africa/KRISP-K001360/2020|EPI ISL 515845|B.1.1.206|South Africa|2020-07-16	0.0005387605	Africa
Africa|hCoV-19/Senegal/6914/2020|EPI ISL 498237|B.1.5|Senegal|2020-04-24	Africa|hCoV-19/South Africa/KRISP-K001360/2020|EPI ISL 515845|B.1.1.206|South Africa|2020-07-16	0.0005493931	Africa
Africa|hCoV-19/Senegal/6934/2020|EPI ISL 498235|B.1.5.12|Senegal|2020-04-22	Africa|hCoV-19/South Africa/KRISP-K001360/2020|EPI ISL 515845|B.1.1.206|South Africa|2020-07-16	0.0006427198	Africa
Africa|hCoV-19/Senegal/70339/2020|EPI ISL 477146|B.1.5.12|Senegal|2020-06-20	Africa|hCoV-19/South Africa/KRISP-K001360/2020|EPI ISL 515845|B.1.1.206|South Africa|2020-07-16	0.0006182655	Africa
Africa|hCoV-19/Senegal/70427/2020|EPI ISL 477144|B.1.5.12|Senegal|2020-06-20	Africa|hCoV-19/South Africa/KRISP-K001360/2020|EPI ISL 515845|B.1.1.206|South Africa|2020-07-16	0.0006197274	Africa
Africa|hCoV-19/Senegal/70440/2020|EPI ISL 477145|B.1.5.12|Senegal|2020-06-19	Africa|hCoV-19/South Africa/KRISP-K001360/2020|EPI ISL 515845|B.1.1.206|South Africa|2020-07-16	0.0006901250	Africa
Africa|hCoV-19/Senegal/83493/2020|EPI ISL 498252|B.1.1.44|Senegal|2020-07-09	Africa|hCoV-19/South Africa/KRISP-K001360/2020|EPI ISL 515845|B.1.1.206|South Africa|2020-07-16	0.0006210265	Africa
Africa|hCoV-19/Senegal/9068/2020|EPI ISL 498236|B.1.356|Senegal|2020-04-24	Africa|hCoV-19/South Africa/KRISP-K001360/2020|EPI ISL 515845|B.1.1.206|South Africa|2020-07-16	0.0005383724	Africa
Africa|hCoV-19/Senegal/9250/2020|EPI ISL 486866|B.1.1|Senegal|2020-04-22	Africa|hCoV-19/South Africa/KRISP-K001360/2020|EPI ISL 515845|B.1.1.206|South Africa|2020-07-16	0.0005378659	Africa
Africa|hCoV-19/Senegal/9256/2020|EPI ISL 486864|B.1.1|Senegal|2020-04-23	Africa|hCoV-19/South Africa/KRISP-K001360/2020|EPI ISL 515845|B.1.1.206|South Africa|2020-07-16	0.0005093976	Africa
Africa|hCoV-19/Senegal/9369/2020|EPI ISL 486863|B.1.5|Senegal|2020-04-25	Africa|hCoV-19/South Africa/KRISP-K001360/2020|EPI ISL 515845|B.1.1.206|South Africa|2020-07-16	0.0004033493	Africa
Africa|hCoV-19/Senegal/9392/2020|EPI ISL 486862|B.1.1|Senegal|2020-04-25	Africa|hCoV-19/South Africa/KRISP-K001360/2020|EPI ISL 515845|B.1.1.206|South Africa|2020-07-16	0.0004052270	Africa
Africa|hCoV-19/Senegal/9439/2020|EPI ISL 486861|B.1.1.44|Senegal|2020-04-25	Africa|hCoV-19/South Africa/KRISP-K001360/2020|EPI ISL 515845|B.1.1.206|South Africa|2020-07-16	0.0003361627	Africa
Africa|hCoV-19/Senegal/9615/2020|EPI ISL 486860|B.1.5.12|Senegal|2020-04-25	Africa|hCoV-19/South Africa/KRISP-K001360/2020|EPI ISL 515845|B.1.1.206|South Africa|2020-07-16	0.0005042290	Africa
Africa|hCoV-19/Senegal/9819/2020|EPI ISL 498233|B.1|Senegal|2020-04-25	Africa|hCoV-19/South Africa/KRISP-K001360/2020|EPI ISL 515845|B.1.1.206|South Africa|2020-07-16	0.0005818130	Africa
Africa|hCoV-19/Senegal/9821/2020|EPI ISL 498232|B.1.356|Senegal|2020-04-25	Africa|hCoV-19/South Africa/KRISP-K001360/2020|EPI ISL 515845|B.1.1.206|South Africa|2020-07-16	0.0005101143	Africa
Africa|hCoV-19/Senegal/9838/2020|EPI ISL 498231|B.1.272|Senegal|2020-04-25	Africa|hCoV-19/South Africa/KRISP-K001360/2020|EPI ISL 515845|B.1.1.206|South Africa|2020-07-16	0.0006104168	Africa
Africa|hCoV-19/Sierra Leone/KGH-G-8548/2020|EPI ISL 512811|B.1|Sierra Leone|2020-03-30	Africa|hCoV-19/South Africa/KRISP-K001360/2020|EPI ISL 515845|B.1.1.206|South Africa|2020-07-16	0.0005042830	Africa
Africa|hCoV-19/Sierra Leone/KGH-G-8549/2020|EPI ISL 512812|B.1.1|Sierra Leone|2020-03-31	Africa|hCoV-19/South Africa/KRISP-K001360/2020|EPI ISL 515845|B.1.1.206|South Africa|2020-07-16	0.0002688534	Africa
Africa|hCoV-19/Sierra Leone/KGH-G-8603/2020|EPI ISL 512813|B.1|Sierra Leone|2020-04-23	Africa|hCoV-19/South Africa/KRISP-K001360/2020|EPI ISL 515845|B.1.1.206|South Africa|2020-07-16	0.0005044814	Africa
Africa|hCoV-19/Sierra Leone/KGH-G-8604/2020|EPI ISL 512814|B.6|Sierra Leone|2020-04-03	Africa|hCoV-19/South Africa/KRISP-K001360/2020|EPI ISL 515845|B.1.1.206|South Africa|2020-07-16	0.0006724318	Africa
Africa|hCoV-19/Sierra Leone/KGH-G-8607/2020|EPI ISL 512815|B.1.1|Sierra Leone|2020-04-03	Africa|hCoV-19/South Africa/KRISP-K001360/2020|EPI ISL 515845|B.1.1.206|South Africa|2020-07-16	0.0003025953	Africa
Africa|hCoV-19/Sierra Leone/KGH-G-8625/2020|EPI ISL 512816|A.12|Sierra Leone|2020-04-10	Africa|hCoV-19/South Africa/KRISP-K001360/2020|EPI ISL 515845|B.1.1.206|South Africa|2020-07-16	0.0009753807	Africa
Africa|hCoV-19/Sierra Leone/KGH-G-8626/2020|EPI ISL 512817|A.12|Sierra Leone|2020-04-10	Africa|hCoV-19/South Africa/KRISP-K001360/2020|EPI ISL 515845|B.1.1.206|South Africa|2020-07-16	0.0008743499	Africa
Africa|hCoV-19/Sierra Leone/KGH-G-8627/2020|EPI ISL 512818|B.1.5|Sierra Leone|2020-04-08	Africa|hCoV-19/South Africa/KRISP-K001360/2020|EPI ISL 515845|B.1.1.206|South Africa|2020-07-16	0.0004369998	Africa
Africa|hCoV-19/Sierra Leone/KGH-G-8668/2020|EPI ISL 512819|A.12|Sierra Leone|2020-04-11	Africa|hCoV-19/South Africa/KRISP-K001360/2020|EPI ISL 515845|B.1.1.206|South Africa|2020-07-16	0.0008622434	Africa
Africa|hCoV-19/Sierra Leone/KGH-G-8669/2020|EPI ISL 512820|A.12|Sierra Leone|2020-04-14	Africa|hCoV-19/South Africa/KRISP-K001360/2020|EPI ISL 515845|B.1.1.206|South Africa|2020-07-16	0.0009080363	Africa
Africa|hCoV-19/South Africa/KRISP-0001/2020|EPI ISL 467431|B|South Africa|2020-03-23	Africa|hCoV-19/South Africa/KRISP-K001360/2020|EPI ISL 515845|B.1.1.206|South Africa|2020-07-16	0.0004716345	Africa
Africa|hCoV-19/South Africa/KRISP-0016/2020|EPI ISL 467432|B.1.106|South Africa|2020-03-28	Africa|hCoV-19/South Africa/KRISP-K001360/2020|EPI ISL 515845|B.1.1.206|South Africa|2020-07-16	0.0004033628	Africa
Africa|hCoV-19/South Africa/KRISP-0017/2020|EPI ISL 467433|B.1.5|South Africa|2020-04-03	Africa|hCoV-19/South Africa/KRISP-K001360/2020|EPI ISL 515845|B.1.1.206|South Africa|2020-07-16	0.0003697417	Africa
Africa|hCoV-19/South Africa/KRISP-0019/2020|EPI ISL 467434|B.1.5|South Africa|2020-04-02	Africa|hCoV-19/South Africa/KRISP-K001360/2020|EPI ISL 515845|B.1.1.206|South Africa|2020-07-16	0.0003697417	Africa
Africa|hCoV-19/South Africa/KRISP-0021/2020|EPI ISL 467435|B.1.5|South Africa|2020-04-02	Africa|hCoV-19/South Africa/KRISP-K001360/2020|EPI ISL 515845|B.1.1.206|South Africa|2020-07-16	0.0004035391	Africa
Africa|hCoV-19/South Africa/KRISP-0024/2020|EPI ISL 467436|B.1.106|South Africa|2020-04-01	Africa|hCoV-19/South Africa/KRISP-K001360/2020|EPI ISL 515845|B.1.1.206|South Africa|2020-07-16	0.0003801150	Africa
Africa|hCoV-19/South Africa/KRISP-0026/2020|EPI ISL 467437|B.1.106|South Africa|2020-04-01	Africa|hCoV-19/South Africa/KRISP-K001360/2020|EPI ISL 515845|B.1.1.206|South Africa|2020-07-16	0.0004037297	Africa
Africa|hCoV-19/South Africa/KRISP-0028/2020|EPI ISL 467438|B.1.106|South Africa|2020-04-02	Africa|hCoV-19/South Africa/KRISP-K001360/2020|EPI ISL 515845|B.1.1.206|South Africa|2020-07-16	0.0004502400	Africa
Africa|hCoV-19/South Africa/KRISP-0029/2020|EPI ISL 467439|B.1.5|South Africa|2020-04-02	Africa|hCoV-19/South Africa/KRISP-K001360/2020|EPI ISL 515845|B.1.1.206|South Africa|2020-07-16	0.0004226962	Africa
Africa|hCoV-19/South Africa/KRISP-0033/2020|EPI ISL 467440|B.1.106|South Africa|2020-04-01	Africa|hCoV-19/South Africa/KRISP-K001360/2020|EPI ISL 515845|B.1.1.206|South Africa|2020-07-16	0.0004081914	Africa
Africa|hCoV-19/South Africa/KRISP-0035/2020|EPI ISL 467441|B.1.5|South Africa|2020-03-27	Africa|hCoV-19/South Africa/KRISP-K001360/2020|EPI ISL 515845|B.1.1.206|South Africa|2020-07-16	0.0003697293	Africa
Africa|hCoV-19/South Africa/KRISP-0041/2020|EPI ISL 467443|B.1.5|South Africa|2020-03-25	Africa|hCoV-19/South Africa/KRISP-K001360/2020|EPI ISL 515845|B.1.1.206|South Africa|2020-07-16	0.0003697293	Africa
Africa|hCoV-19/South Africa/KRISP-005/2020|EPI ISL 455630|B.1.5|South Africa|2020-04-29	Africa|hCoV-19/South Africa/KRISP-K001360/2020|EPI ISL 515845|B.1.1.206|South Africa|2020-07-16	0.0004194066	Africa
Africa|hCoV-19/South Africa/KRISP-0055/2020|EPI ISL 467444|B.1.5|South Africa|2020-03-24	Africa|hCoV-19/South Africa/KRISP-K001360/2020|EPI ISL 515845|B.1.1.206|South Africa|2020-07-16	0.0003697288	Africa
Africa|hCoV-19/South Africa/KRISP-0056/2020|EPI ISL 467445|B.1.5|South Africa|2020-04-04	Africa|hCoV-19/South Africa/KRISP-K001360/2020|EPI ISL 515845|B.1.1.206|South Africa|2020-07-16	0.0004370085	Africa
Africa|hCoV-19/South Africa/KRISP-0057/2020|EPI ISL 467446|B.1.5|South Africa|2020-03-29	Africa|hCoV-19/South Africa/KRISP-K001360/2020|EPI ISL 515845|B.1.1.206|South Africa|2020-07-16	0.0003701274	Africa
Africa|hCoV-19/South Africa/KRISP-0059/2020|EPI ISL 467448|B.1.5|South Africa|2020-04-01	Africa|hCoV-19/South Africa/KRISP-K001360/2020|EPI ISL 515845|B.1.1.206|South Africa|2020-07-16	0.0004429893	Africa
Africa|hCoV-19/South Africa/KRISP-0065/2020|EPI ISL 467449|B.1.106|South Africa|2020-04-04	Africa|hCoV-19/South Africa/KRISP-K001360/2020|EPI ISL 515845|B.1.1.206|South Africa|2020-07-16	0.0004039465	Africa
Africa|hCoV-19/South Africa/KRISP-0066/2020|EPI ISL 467450|B.1.106|South Africa|2020-04-03	Africa|hCoV-19/South Africa/KRISP-K001360/2020|EPI ISL 515845|B.1.1.206|South Africa|2020-07-16	0.0004033492	Africa
Africa|hCoV-19/South Africa/KRISP-0067/2020|EPI ISL 467451|B.1.5|South Africa|2020-04-03	Africa|hCoV-19/South Africa/KRISP-K001360/2020|EPI ISL 515845|B.1.1.206|South Africa|2020-07-16	0.0003697293	Africa
Africa|hCoV-19/South Africa/KRISP-0074/2020|EPI ISL 467452|B.1.106|South Africa|2020-04-04	Africa|hCoV-19/South Africa/KRISP-K001360/2020|EPI ISL 515845|B.1.1.206|South Africa|2020-07-16	0.0003777782	Africa
Africa|hCoV-19/South Africa/KRISP-0075/2020|EPI ISL 467453|B.1.106|South Africa|2020-04-04	Africa|hCoV-19/South Africa/KRISP-K001360/2020|EPI ISL 515845|B.1.1.206|South Africa|2020-07-16	0.0004035662	Africa
Africa|hCoV-19/South Africa/KRISP-0080/2020|EPI ISL 467454|B.1.106|South Africa|2020-04-01	Africa|hCoV-19/South Africa/KRISP-K001360/2020|EPI ISL 515845|B.1.1.206|South Africa|2020-07-16	0.0004033492	Africa
Africa|hCoV-19/South Africa/KRISP-0081/2020|EPI ISL 467455|B.1.106|South Africa|2020-04-06	Africa|hCoV-19/South Africa/KRISP-K001360/2020|EPI ISL 515845|B.1.1.206|South Africa|2020-07-16	0.0004033492	Africa
Africa|hCoV-19/South Africa/KRISP-0084/2020|EPI ISL 467456|B.1.106|South Africa|2020-04-05	Africa|hCoV-19/South Africa/KRISP-K001360/2020|EPI ISL 515845|B.1.1.206|South Africa|2020-07-16	0.0004033492	Africa
Africa|hCoV-19/South Africa/KRISP-0088/2020|EPI ISL 467457|B.1.106|South Africa|2020-04-07	Africa|hCoV-19/South Africa/KRISP-K001360/2020|EPI ISL 515845|B.1.1.206|South Africa|2020-07-16	0.0004033492	Africa
Africa|hCoV-19/South Africa/KRISP-0089/2020|EPI ISL 467458|B.1.106|South Africa|2020-04-05	Africa|hCoV-19/South Africa/KRISP-K001360/2020|EPI ISL 515845|B.1.1.206|South Africa|2020-07-16	0.0004113250	Africa
Africa|hCoV-19/South Africa/KRISP-0090/2020|EPI ISL 467459|B.1.106|South Africa|2020-04-03	Africa|hCoV-19/South Africa/KRISP-K001360/2020|EPI ISL 515845|B.1.1.206|South Africa|2020-07-16	0.0004127105	Africa
Africa|hCoV-19/South Africa/KRISP-0096/2020|EPI ISL 467461|B.1.106|South Africa|2020-04-01	Africa|hCoV-19/South Africa/KRISP-K001360/2020|EPI ISL 515845|B.1.1.206|South Africa|2020-07-16	0.0003726469	Africa
Africa|hCoV-19/South Africa/KRISP-0097/2020|EPI ISL 467462|B.1.106|South Africa|2020-04-01	Africa|hCoV-19/South Africa/KRISP-K001360/2020|EPI ISL 515845|B.1.1.206|South Africa|2020-07-16	0.0004036071	Africa
Africa|hCoV-19/South Africa/KRISP-0111/2020|EPI ISL 467465|B.1.106|South Africa|2020-04-01	Africa|hCoV-19/South Africa/KRISP-K001360/2020|EPI ISL 515845|B.1.1.206|South Africa|2020-07-16	0.0005063100	Africa
Africa|hCoV-19/South Africa/KRISP-0113/2020|EPI ISL 467467|B.1.106|South Africa|2020-04-05	Africa|hCoV-19/South Africa/KRISP-K001360/2020|EPI ISL 515845|B.1.1.206|South Africa|2020-07-16	0.0004369895	Africa
Africa|hCoV-19/South Africa/KRISP-0115/2020|EPI ISL 467468|B.1.5|South Africa|2020-04-04	Africa|hCoV-19/South Africa/KRISP-K001360/2020|EPI ISL 515845|B.1.1.206|South Africa|2020-07-16	0.0003697293	Africa
Africa|hCoV-19/South Africa/KRISP-0118/2020|EPI ISL 467470|B.1.106|South Africa|2020-04-01	Africa|hCoV-19/South Africa/KRISP-K001360/2020|EPI ISL 515845|B.1.1.206|South Africa|2020-07-16	0.0004033628	Africa
Africa|hCoV-19/South Africa/KRISP-0119/2020|EPI ISL 467471|B.1.5|South Africa|2020-04-01	Africa|hCoV-19/South Africa/KRISP-K001360/2020|EPI ISL 515845|B.1.1.206|South Africa|2020-07-16	0.0003697293	Africa
Africa|hCoV-19/South Africa/KRISP-012/2020|EPI ISL 421576|B.1.1.10|South Africa|2020-04-01	Africa|hCoV-19/South Africa/KRISP-K001360/2020|EPI ISL 515845|B.1.1.206|South Africa|2020-07-16	0.0004037332	Africa
Africa|hCoV-19/South Africa/KRISP-0120/2020|EPI ISL 467472|B.1.106|South Africa|2020-04-01	Africa|hCoV-19/South Africa/KRISP-K001360/2020|EPI ISL 515845|B.1.1.206|South Africa|2020-07-16	0.0004369895	Africa
Africa|hCoV-19/South Africa/KRISP-0123/2020|EPI ISL 467475|B.1.5|South Africa|2020-05-14	Africa|hCoV-19/South Africa/KRISP-K001360/2020|EPI ISL 515845|B.1.1.206|South Africa|2020-07-16	0.0004706153	Africa
Africa|hCoV-19/South Africa/KRISP-0124/2020|EPI ISL 467476|B.1.1.57|South Africa|2020-05-13	Africa|hCoV-19/South Africa/KRISP-K001360/2020|EPI ISL 515845|B.1.1.206|South Africa|2020-07-16	0.0003045434	Africa
Africa|hCoV-19/South Africa/KRISP-0125/2020|EPI ISL 467477|B.1.1.52|South Africa|2020-05-13	Africa|hCoV-19/South Africa/KRISP-K001360/2020|EPI ISL 515845|B.1.1.206|South Africa|2020-07-16	0.0003697119	Africa
Africa|hCoV-19/South Africa/KRISP-0126/2020|EPI ISL 467478|B.1.1.40|South Africa|2020-05-13	Africa|hCoV-19/South Africa/KRISP-K001360/2020|EPI ISL 515845|B.1.1.206|South Africa|2020-07-16	0.0004705709	Africa
Africa|hCoV-19/South Africa/KRISP-0127/2020|EPI ISL 467479|B.1.5.19|South Africa|2020-05-13	Africa|hCoV-19/South Africa/KRISP-K001360/2020|EPI ISL 515845|B.1.1.206|South Africa|2020-07-16	0.0004706042	Africa
Africa|hCoV-19/South Africa/KRISP-0128/2020|EPI ISL 467480|B.1.1.57|South Africa|2020-05-13	Africa|hCoV-19/South Africa/KRISP-K001360/2020|EPI ISL 515845|B.1.1.206|South Africa|2020-07-16	0.0003037624	Africa
Africa|hCoV-19/South Africa/KRISP-0129/2020|EPI ISL 467481|B.1.1.52|South Africa|2020-05-13	Africa|hCoV-19/South Africa/KRISP-K001360/2020|EPI ISL 515845|B.1.1.206|South Africa|2020-07-16	0.0004033303	Africa
Africa|hCoV-19/South Africa/KRISP-0130/2020|EPI ISL 467482|B.1.1.57|South Africa|2020-05-13	Africa|hCoV-19/South Africa/KRISP-K001360/2020|EPI ISL 515845|B.1.1.206|South Africa|2020-07-16	0.0003360882	Africa
Africa|hCoV-19/South Africa/KRISP-0131/2020|EPI ISL 467483|B.1.5|South Africa|2020-05-13	Africa|hCoV-19/South Africa/KRISP-K001360/2020|EPI ISL 515845|B.1.1.206|South Africa|2020-07-16	0.0004369911	Africa
Africa|hCoV-19/South Africa/KRISP-0132/2020|EPI ISL 467484|B.1.1.40|South Africa|2020-05-13	Africa|hCoV-19/South Africa/KRISP-K001360/2020|EPI ISL 515845|B.1.1.206|South Africa|2020-07-16	0.0003696958	Africa
Africa|hCoV-19/South Africa/KRISP-0133/2020|EPI ISL 467485|B.1.1.57|South Africa|2020-05-13	Africa|hCoV-19/South Africa/KRISP-K001360/2020|EPI ISL 515845|B.1.1.206|South Africa|2020-07-16	0.0003697119	Africa
Africa|hCoV-19/South Africa/KRISP-0134/2020|EPI ISL 467486|B.1.1.206|South Africa|2020-05-14	Africa|hCoV-19/South Africa/KRISP-K001360/2020|EPI ISL 515845|B.1.1.206|South Africa|2020-07-16	0.0002016319	Africa
Africa|hCoV-19/South Africa/KRISP-0135/2020|EPI ISL 467487|B.1.1.57|South Africa|2020-05-14	Africa|hCoV-19/South Africa/KRISP-K001360/2020|EPI ISL 515845|B.1.1.206|South Africa|2020-07-16	0.0003049665	Africa
Africa|hCoV-19/South Africa/KRISP-0136/2020|EPI ISL 467488|B.1.5|South Africa|2020-05-14	Africa|hCoV-19/South Africa/KRISP-K001360/2020|EPI ISL 515845|B.1.1.206|South Africa|2020-07-16	0.0005042511	Africa
Africa|hCoV-19/South Africa/KRISP-0137/2020|EPI ISL 467489|B.1.1.52|South Africa|2020-05-14	Africa|hCoV-19/South Africa/KRISP-K001360/2020|EPI ISL 515845|B.1.1.206|South Africa|2020-07-16	0.0003697119	Africa
Africa|hCoV-19/South Africa/KRISP-0138/2020|EPI ISL 467490|B.1.1.53|South Africa|2020-05-14	Africa|hCoV-19/South Africa/KRISP-K001360/2020|EPI ISL 515845|B.1.1.206|South Africa|2020-07-16	0.0003697206	Africa
Africa|hCoV-19/South Africa/KRISP-0139/2020|EPI ISL 467491|B.1.1|South Africa|2020-05-16	Africa|hCoV-19/South Africa/KRISP-K001360/2020|EPI ISL 515845|B.1.1.206|South Africa|2020-07-16	0.0003360949	Africa
Africa|hCoV-19/South Africa/KRISP-0143/2020|EPI ISL 467493|B.1.1.56|South Africa|2020-05-21	Africa|hCoV-19/South Africa/KRISP-K001360/2020|EPI ISL 515845|B.1.1.206|South Africa|2020-07-16	0.0003360803	Africa
Africa|hCoV-19/South Africa/KRISP-0144/2020|EPI ISL 467494|B.1.5.16|South Africa|2020-05-30	Africa|hCoV-19/South Africa/KRISP-K001360/2020|EPI ISL 515845|B.1.1.206|South Africa|2020-07-16	0.0004369998	Africa
Africa|hCoV-19/South Africa/KRISP-0145/2020|EPI ISL 467495|B.1.106|South Africa|2020-05-30	Africa|hCoV-19/South Africa/KRISP-K001360/2020|EPI ISL 515845|B.1.1.206|South Africa|2020-07-16	0.0004369705	Africa
Africa|hCoV-19/South Africa/KRISP-0148/2020|EPI ISL 467498|B.1.1|South Africa|2020-05-30	Africa|hCoV-19/South Africa/KRISP-K001360/2020|EPI ISL 515845|B.1.1.206|South Africa|2020-07-16	0.0003697367	Africa
Africa|hCoV-19/South Africa/KRISP-0149/2020|EPI ISL 467499|B.1.1|South Africa|2020-05-30	Africa|hCoV-19/South Africa/KRISP-K001360/2020|EPI ISL 515845|B.1.1.206|South Africa|2020-07-16	0.0003024661	Africa
Africa|hCoV-19/South Africa/KRISP-0150/2020|EPI ISL 467500|B.1.1.75|South Africa|2020-05-30	Africa|hCoV-19/South Africa/KRISP-K001360/2020|EPI ISL 515845|B.1.1.206|South Africa|2020-07-16	0.0004705615	Africa
Africa|hCoV-19/South Africa/KRISP-0151/2020|EPI ISL 467501|B.1.1|South Africa|2020-06-01	Africa|hCoV-19/South Africa/KRISP-K001360/2020|EPI ISL 515845|B.1.1.206|South Africa|2020-07-16	0.0003703766	Africa
Africa|hCoV-19/South Africa/KRISP-0152/2020|EPI ISL 467502|B.1.1|South Africa|2020-06-01	Africa|hCoV-19/South Africa/KRISP-K001360/2020|EPI ISL 515845|B.1.1.206|South Africa|2020-07-16	0.0003360949	Africa
Africa|hCoV-19/South Africa/KRISP-0153/2020|EPI ISL 467503|B.1.1|South Africa|2020-06-01	Africa|hCoV-19/South Africa/KRISP-K001360/2020|EPI ISL 515845|B.1.1.206|South Africa|2020-07-16	0.0003697119	Africa
Africa|hCoV-19/South Africa/KRISP-0154/2020|EPI ISL 467504|B.1.1|South Africa|2020-06-01	Africa|hCoV-19/South Africa/KRISP-K001360/2020|EPI ISL 515845|B.1.1.206|South Africa|2020-07-16	0.0002706540	Africa
Africa|hCoV-19/South Africa/KRISP-0155/2020|EPI ISL 467505|B.1.106|South Africa|2020-06-01	Africa|hCoV-19/South Africa/KRISP-K001360/2020|EPI ISL 515845|B.1.1.206|South Africa|2020-07-16	0.0004429697	Africa
Africa|hCoV-19/South Africa/KRISP-0157/2020|EPI ISL 467507|B.1.1.273|South Africa|2020-05-25	Africa|hCoV-19/South Africa/KRISP-K001360/2020|EPI ISL 515845|B.1.1.206|South Africa|2020-07-16	0.0004033221	Africa
Africa|hCoV-19/South Africa/KRISP-0158/2020|EPI ISL 467508|B.1.106|South Africa|2020-05-28	Africa|hCoV-19/South Africa/KRISP-K001360/2020|EPI ISL 515845|B.1.1.206|South Africa|2020-07-16	0.0005042610	Africa
Africa|hCoV-19/South Africa/KRISP-0159/2020|EPI ISL 467509|B.1.5|South Africa|2020-06-01	Africa|hCoV-19/South Africa/KRISP-K001360/2020|EPI ISL 515845|B.1.1.206|South Africa|2020-07-16	0.0003697293	Africa
Africa|hCoV-19/South Africa/KRISP-0160/2020|EPI ISL 467510|B.1.5|South Africa|2020-06-01	Africa|hCoV-19/South Africa/KRISP-K001360/2020|EPI ISL 515845|B.1.1.206|South Africa|2020-07-16	0.0003737232	Africa
Africa|hCoV-19/South Africa/KRISP-0161/2020|EPI ISL 467511|B.1.106|South Africa|2020-06-01	Africa|hCoV-19/South Africa/KRISP-K001360/2020|EPI ISL 515845|B.1.1.206|South Africa|2020-07-16	0.0004706138	Africa
Africa|hCoV-19/South Africa/KRISP-0165/2020|EPI ISL 467515|B.1.1|South Africa|2020-05-29	Africa|hCoV-19/South Africa/KRISP-K001360/2020|EPI ISL 515845|B.1.1.206|South Africa|2020-07-16	0.0003044580	Africa
Africa|hCoV-19/South Africa/KRISP-0166/2020|EPI ISL 467516|B.1.5|South Africa|2020-04-14	Africa|hCoV-19/South Africa/KRISP-K001360/2020|EPI ISL 515845|B.1.1.206|South Africa|2020-07-16	0.0004706453	Africa
Africa|hCoV-19/South Africa/KRISP-0167/2020|EPI ISL 467517|B.1.106|South Africa|2020-06-02	Africa|hCoV-19/South Africa/KRISP-K001360/2020|EPI ISL 515845|B.1.1.206|South Africa|2020-07-16	0.0004706136	Africa
Africa|hCoV-19/South Africa/KRISP-0168/2020|EPI ISL 467518|B.1.106|South Africa|2020-05-28	Africa|hCoV-19/South Africa/KRISP-K001360/2020|EPI ISL 515845|B.1.1.206|South Africa|2020-07-16	0.0004706136	Africa
Africa|hCoV-19/South Africa/KRISP-0169/2020|EPI ISL 467519|B.1|South Africa|2020-05-31	Africa|hCoV-19/South Africa/KRISP-K001360/2020|EPI ISL 515845|B.1.1.206|South Africa|2020-07-16	0.0004391845	Africa
Africa|hCoV-19/South Africa/KRISP-0170/2020|EPI ISL 467520|B.1.1.273|South Africa|2020-05-31	Africa|hCoV-19/South Africa/KRISP-K001360/2020|EPI ISL 515845|B.1.1.206|South Africa|2020-07-16	0.0004058040	Africa
Africa|hCoV-19/South Africa/KRISP-0174/2020|EPI ISL 467524|B.1.106|South Africa|2020-06-04	Africa|hCoV-19/South Africa/KRISP-K001360/2020|EPI ISL 515845|B.1.1.206|South Africa|2020-07-16	0.0004706136	Africa
Africa|hCoV-19/South Africa/KRISP-0175/2020|EPI ISL 482702|B.1.1.273|South Africa|2020-06-05	Africa|hCoV-19/South Africa/KRISP-K001360/2020|EPI ISL 515845|B.1.1.206|South Africa|2020-07-16	0.0004047326	Africa
Africa|hCoV-19/South Africa/KRISP-0178/2020|EPI ISL 482704|B.1.1.57|South Africa|2020-06-05	Africa|hCoV-19/South Africa/KRISP-K001360/2020|EPI ISL 515845|B.1.1.206|South Africa|2020-07-16	0.0004048226	Africa
Africa|hCoV-19/South Africa/KRISP-0179/2020|EPI ISL 482705|B.1.5.16|South Africa|2020-06-06	Africa|hCoV-19/South Africa/KRISP-K001360/2020|EPI ISL 515845|B.1.1.206|South Africa|2020-07-16	0.0005715325	Africa
Africa|hCoV-19/South Africa/KRISP-0185/2020|EPI ISL 482708|B.1.1|South Africa|2020-06-07	Africa|hCoV-19/South Africa/KRISP-K001360/2020|EPI ISL 515845|B.1.1.206|South Africa|2020-07-16	0.0003697280	Africa
Africa|hCoV-19/South Africa/KRISP-0190/2020|EPI ISL 482709|B.1.1.273|South Africa|2020-06-06	Africa|hCoV-19/South Africa/KRISP-K001360/2020|EPI ISL 515845|B.1.1.206|South Africa|2020-07-16	0.0004036341	Africa
Africa|hCoV-19/South Africa/KRISP-0191/2020|EPI ISL 482710|B.1.106|South Africa|2020-06-04	Africa|hCoV-19/South Africa/KRISP-K001360/2020|EPI ISL 515845|B.1.1.206|South Africa|2020-07-16	0.0005045104	Africa
Africa|hCoV-19/South Africa/KRISP-0193/2020|EPI ISL 482848|B.1.106|South Africa|2020-06-03	Africa|hCoV-19/South Africa/KRISP-K001360/2020|EPI ISL 515845|B.1.1.206|South Africa|2020-07-16	0.0004750682	Africa
Africa|hCoV-19/South Africa/KRISP-0194/2020|EPI ISL 482849|B.1.106|South Africa|2020-06-06	Africa|hCoV-19/South Africa/KRISP-K001360/2020|EPI ISL 515845|B.1.1.206|South Africa|2020-07-16	0.0004527491	Africa
Africa|hCoV-19/South Africa/KRISP-0195/2020|EPI ISL 482850|B.1.106|South Africa|2020-06-07	Africa|hCoV-19/South Africa/KRISP-K001360/2020|EPI ISL 515845|B.1.1.206|South Africa|2020-07-16	0.0005506985	Africa
Africa|hCoV-19/South Africa/KRISP-0196/2020|EPI ISL 482712|B.1.106|South Africa|2020-06-08	Africa|hCoV-19/South Africa/KRISP-K001360/2020|EPI ISL 515845|B.1.1.206|South Africa|2020-07-16	0.0005378659	Africa
Africa|hCoV-19/South Africa/KRISP-0197/2020|EPI ISL 482713|B.1.1.206|South Africa|2020-06-08	Africa|hCoV-19/South Africa/KRISP-K001360/2020|EPI ISL 515845|B.1.1.206|South Africa|2020-07-16	0.0001702350	Africa
Africa|hCoV-19/South Africa/KRISP-0198/2020|EPI ISL 482851|B.1.1|South Africa|2020-06-11	Africa|hCoV-19/South Africa/KRISP-K001360/2020|EPI ISL 515845|B.1.1.206|South Africa|2020-07-16	0.0003068346	Africa
Africa|hCoV-19/South Africa/KRISP-0199/2020|EPI ISL 482714|B.1.5|South Africa|2020-06-11	Africa|hCoV-19/South Africa/KRISP-K001360/2020|EPI ISL 515845|B.1.1.206|South Africa|2020-07-16	0.0005106990	Africa
Africa|hCoV-19/South Africa/KRISP-02/2020|EPI ISL 421572|B|South Africa|2020-03-23	Africa|hCoV-19/South Africa/KRISP-K001360/2020|EPI ISL 515845|B.1.1.206|South Africa|2020-07-16	0.0006873975	Africa
Africa|hCoV-19/South Africa/KRISP-0200/2020|EPI ISL 482715|B.1.5|South Africa|2020-06-11	Africa|hCoV-19/South Africa/KRISP-K001360/2020|EPI ISL 515845|B.1.1.206|South Africa|2020-07-16	0.0004764470	Africa
Africa|hCoV-19/South Africa/KRISP-0201/2020|EPI ISL 482716|B.1.1|South Africa|2020-06-11	Africa|hCoV-19/South Africa/KRISP-K001360/2020|EPI ISL 515845|B.1.1.206|South Africa|2020-07-16	0.0003024661	Africa
Africa|hCoV-19/South Africa/KRISP-0203/2020|EPI ISL 482852|B.1.1|South Africa|2020-06-11	Africa|hCoV-19/South Africa/KRISP-K001360/2020|EPI ISL 515845|B.1.1.206|South Africa|2020-07-16	0.0003362983	Africa
Africa|hCoV-19/South Africa/KRISP-0206/2020|EPI ISL 482719|B.1.5|South Africa|2020-06-11	Africa|hCoV-19/South Africa/KRISP-K001360/2020|EPI ISL 515845|B.1.1.206|South Africa|2020-07-16	0.0004717870	Africa
Africa|hCoV-19/South Africa/KRISP-0211/2020|EPI ISL 482720|B.1.5|South Africa|2020-06-11	Africa|hCoV-19/South Africa/KRISP-K001360/2020|EPI ISL 515845|B.1.1.206|South Africa|2020-07-16	0.0004371364	Africa
Africa|hCoV-19/South Africa/KRISP-0212/2020|EPI ISL 482721|B.1.5|South Africa|2020-06-11	Africa|hCoV-19/South Africa/KRISP-K001360/2020|EPI ISL 515845|B.1.1.206|South Africa|2020-07-16	0.0004382857	Africa
Africa|hCoV-19/South Africa/KRISP-0213/2020|EPI ISL 482722|B.1.5|South Africa|2020-06-11	Africa|hCoV-19/South Africa/KRISP-K001360/2020|EPI ISL 515845|B.1.1.206|South Africa|2020-07-16	0.0004036612	Africa
Africa|hCoV-19/South Africa/KRISP-0214/2020|EPI ISL 482723|B.1.5|South Africa|2020-06-11	Africa|hCoV-19/South Africa/KRISP-K001360/2020|EPI ISL 515845|B.1.1.206|South Africa|2020-07-16	0.0005063714	Africa
Africa|hCoV-19/South Africa/KRISP-0224/2020|EPI ISL 482724|B.1.144|South Africa|2020-06-11	Africa|hCoV-19/South Africa/KRISP-K001360/2020|EPI ISL 515845|B.1.1.206|South Africa|2020-07-16	0.0003061427	Africa
Africa|hCoV-19/South Africa/KRISP-0243/2020|EPI ISL 482725|B.1.140|South Africa|2020-06-14	Africa|hCoV-19/South Africa/KRISP-K001360/2020|EPI ISL 515845|B.1.1.206|South Africa|2020-07-16	0.0005862126	Africa
Africa|hCoV-19/South Africa/KRISP-0245/2020|EPI ISL 482726|B.1.144|South Africa|2020-06-14	Africa|hCoV-19/South Africa/KRISP-K001360/2020|EPI ISL 515845|B.1.1.206|South Africa|2020-07-16	0.0002688659	Africa
Africa|hCoV-19/South Africa/KRISP-0255/2020|EPI ISL 482728|B.1.5|South Africa|2020-06-14	Africa|hCoV-19/South Africa/KRISP-K001360/2020|EPI ISL 515845|B.1.1.206|South Africa|2020-07-16	0.0003737194	Africa
Africa|hCoV-19/South Africa/KRISP-0259/2020|EPI ISL 482729|B.1|South Africa|2020-06-15	Africa|hCoV-19/South Africa/KRISP-K001360/2020|EPI ISL 515845|B.1.1.206|South Africa|2020-07-16	0.0005472914	Africa
Africa|hCoV-19/South Africa/KRISP-0260/2020|EPI ISL 482730|B.1.140|South Africa|2020-06-15	Africa|hCoV-19/South Africa/KRISP-K001360/2020|EPI ISL 515845|B.1.1.206|South Africa|2020-07-16	0.0006494727	Africa
Africa|hCoV-19/South Africa/KRISP-0261/2020|EPI ISL 482731|B.1.5|South Africa|2020-06-15	Africa|hCoV-19/South Africa/KRISP-K001360/2020|EPI ISL 515845|B.1.1.206|South Africa|2020-07-16	0.0005105680	Africa
Africa|hCoV-19/South Africa/KRISP-0266/2020|EPI ISL 482853|B.1.1|South Africa|2020-06-17	Africa|hCoV-19/South Africa/KRISP-K001360/2020|EPI ISL 515845|B.1.1.206|South Africa|2020-07-16	0.0004706327	Africa
Africa|hCoV-19/South Africa/KRISP-0267/2020|EPI ISL 482854|A|South Africa|2020-06-17	Africa|hCoV-19/South Africa/KRISP-K001360/2020|EPI ISL 515845|B.1.1.206|South Africa|2020-07-16	0.0010233754	Africa
Africa|hCoV-19/South Africa/KRISP-0268/2020|EPI ISL 482855|B.1.1.117|South Africa|2020-06-17	Africa|hCoV-19/South Africa/KRISP-K001360/2020|EPI ISL 515845|B.1.1.206|South Africa|2020-07-16	0.0003741515	Africa
Africa|hCoV-19/South Africa/KRISP-0269/2020|EPI ISL 482856|B.1.5|South Africa|2020-06-17	Africa|hCoV-19/South Africa/KRISP-K001360/2020|EPI ISL 515845|B.1.1.206|South Africa|2020-07-16	0.0004774610	Africa
Africa|hCoV-19/South Africa/KRISP-0270/2020|EPI ISL 482857|B.1.1.117|South Africa|2020-06-17	Africa|hCoV-19/South Africa/KRISP-K001360/2020|EPI ISL 515845|B.1.1.206|South Africa|2020-07-16	0.0003732376	Africa
Africa|hCoV-19/South Africa/KRISP-0271/2020|EPI ISL 482858|B.1.1|South Africa|2020-06-17	Africa|hCoV-19/South Africa/KRISP-K001360/2020|EPI ISL 515845|B.1.1.206|South Africa|2020-07-16	0.0004459234	Africa
Africa|hCoV-19/South Africa/KRISP-0272/2020|EPI ISL 482859|B.1.1|South Africa|2020-06-17	Africa|hCoV-19/South Africa/KRISP-K001360/2020|EPI ISL 515845|B.1.1.206|South Africa|2020-07-16	0.0003422712	Africa
Africa|hCoV-19/South Africa/KRISP-0273/2020|EPI ISL 482860|B.1.1.57|South Africa|2020-06-18	Africa|hCoV-19/South Africa/KRISP-K001360/2020|EPI ISL 515845|B.1.1.206|South Africa|2020-07-16	0.0004791256	Africa
Africa|hCoV-19/South Africa/KRISP-0274/2020|EPI ISL 482861|B.1.1.57|South Africa|2020-06-18	Africa|hCoV-19/South Africa/KRISP-K001360/2020|EPI ISL 515845|B.1.1.206|South Africa|2020-07-16	0.0005123831	Africa
Africa|hCoV-19/South Africa/KRISP-0275/2020|EPI ISL 482862|B.1.1|South Africa|2020-06-18	Africa|hCoV-19/South Africa/KRISP-K001360/2020|EPI ISL 515845|B.1.1.206|South Africa|2020-07-16	0.0003031355	Africa
Africa|hCoV-19/South Africa/KRISP-0276/2020|EPI ISL 482863|B.1.1.57|South Africa|2020-06-18	Africa|hCoV-19/South Africa/KRISP-K001360/2020|EPI ISL 515845|B.1.1.206|South Africa|2020-07-16	0.0004803748	Africa
Africa|hCoV-19/South Africa/KRISP-0277/2020|EPI ISL 482864|B.1.1.273|South Africa|2020-06-16	Africa|hCoV-19/South Africa/KRISP-K001360/2020|EPI ISL 515845|B.1.1.206|South Africa|2020-07-16	0.0005144472	Africa
Africa|hCoV-19/South Africa/KRISP-0278/2020|EPI ISL 482865|B.1.1.75|South Africa|2020-06-16	Africa|hCoV-19/South Africa/KRISP-K001360/2020|EPI ISL 515845|B.1.1.206|South Africa|2020-07-16	0.0003726345	Africa
Africa|hCoV-19/South Africa/KRISP-0279/2020|EPI ISL 482866|B.1.1.56|South Africa|2020-06-16	Africa|hCoV-19/South Africa/KRISP-K001360/2020|EPI ISL 515845|B.1.1.206|South Africa|2020-07-16	0.0004134589	Africa
Africa|hCoV-19/South Africa/KRISP-0280/2020|EPI ISL 482867|B.1.1.206|South Africa|2020-06-16	Africa|hCoV-19/South Africa/KRISP-K001360/2020|EPI ISL 515845|B.1.1.206|South Africa|2020-07-16	0.0001344099	Africa
Africa|hCoV-19/South Africa/KRISP-0281/2020|EPI ISL 482868|B.1.1.206|South Africa|2020-06-16	Africa|hCoV-19/South Africa/KRISP-K001360/2020|EPI ISL 515845|B.1.1.206|South Africa|2020-07-16	0.0001030159	Africa
Africa|hCoV-19/South Africa/KRISP-0282/2020|EPI ISL 482869|B.1.1.206|South Africa|2020-06-16	Africa|hCoV-19/South Africa/KRISP-K001360/2020|EPI ISL 515845|B.1.1.206|South Africa|2020-07-16	0.0001716372	Africa
Africa|hCoV-19/South Africa/KRISP-0283/2020|EPI ISL 482870|B.1.1.206|South Africa|2020-06-16	Africa|hCoV-19/South Africa/KRISP-K001360/2020|EPI ISL 515845|B.1.1.206|South Africa|2020-07-16	0.0002443270	Africa
Africa|hCoV-19/South Africa/KRISP-0284/2020|EPI ISL 482871|B.1.1.206|South Africa|2020-06-16	Africa|hCoV-19/South Africa/KRISP-K001360/2020|EPI ISL 515845|B.1.1.206|South Africa|2020-07-16	0.0001016882	Africa
Africa|hCoV-19/South Africa/KRISP-0285/2020|EPI ISL 482872|B.1.1.206|South Africa|2020-06-16	Africa|hCoV-19/South Africa/KRISP-K001360/2020|EPI ISL 515845|B.1.1.206|South Africa|2020-07-16	0.0001368172	Africa
Africa|hCoV-19/South Africa/KRISP-0286/2020|EPI ISL 487277|B.1.1|South Africa|2020-06-26	Africa|hCoV-19/South Africa/KRISP-K001360/2020|EPI ISL 515845|B.1.1.206|South Africa|2020-07-16	0.0003024662	Africa
Africa|hCoV-19/South Africa/KRISP-0287/2020|EPI ISL 487278|B.1.1.84|South Africa|2020-06-26	Africa|hCoV-19/South Africa/KRISP-K001360/2020|EPI ISL 515845|B.1.1.206|South Africa|2020-07-16	0.0003390308	Africa
Africa|hCoV-19/South Africa/KRISP-0288/2020|EPI ISL 487279|B.1.140|South Africa|2020-06-26	Africa|hCoV-19/South Africa/KRISP-K001360/2020|EPI ISL 515845|B.1.1.206|South Africa|2020-07-16	0.0005138889	Africa
Africa|hCoV-19/South Africa/KRISP-0290/2020|EPI ISL 487280|B.1.1.84|South Africa|2020-06-26	Africa|hCoV-19/South Africa/KRISP-K001360/2020|EPI ISL 515845|B.1.1.206|South Africa|2020-07-16	0.0003708423	Africa
Africa|hCoV-19/South Africa/KRISP-0291/2020|EPI ISL 487281|B.1.1.84|South Africa|2020-06-26	Africa|hCoV-19/South Africa/KRISP-K001360/2020|EPI ISL 515845|B.1.1.206|South Africa|2020-07-16	0.0004377546	Africa
Africa|hCoV-19/South Africa/KRISP-0293/2020|EPI ISL 487282|B.1.5|South Africa|2020-06-25	Africa|hCoV-19/South Africa/KRISP-K001360/2020|EPI ISL 515845|B.1.1.206|South Africa|2020-07-16	0.0005878419	Africa
Africa|hCoV-19/South Africa/KRISP-0296/2020|EPI ISL 487284|B.1.1.57|South Africa|2020-06-26	Africa|hCoV-19/South Africa/KRISP-K001360/2020|EPI ISL 515845|B.1.1.206|South Africa|2020-07-16	0.0003075505	Africa
Africa|hCoV-19/South Africa/KRISP-0297/2020|EPI ISL 487285|B.1.1.84|South Africa|2020-06-26	Africa|hCoV-19/South Africa/KRISP-K001360/2020|EPI ISL 515845|B.1.1.206|South Africa|2020-07-16	0.0003058129	Africa
Africa|hCoV-19/South Africa/KRISP-0299/2020|EPI ISL 487287|B.1.140|South Africa|2020-06-25	Africa|hCoV-19/South Africa/KRISP-K001360/2020|EPI ISL 515845|B.1.1.206|South Africa|2020-07-16	0.0005087823	Africa
Africa|hCoV-19/South Africa/KRISP-0300/2020|EPI ISL 487288|B.1.140|South Africa|2020-06-25	Africa|hCoV-19/South Africa/KRISP-K001360/2020|EPI ISL 515845|B.1.1.206|South Africa|2020-07-16	0.0005379145	Africa
Africa|hCoV-19/South Africa/KRISP-0302/2020|EPI ISL 487289|B.1.5|South Africa|2020-06-24	Africa|hCoV-19/South Africa/KRISP-K001360/2020|EPI ISL 515845|B.1.1.206|South Africa|2020-07-16	0.0005180514	Africa
Africa|hCoV-19/South Africa/KRISP-0303/2020|EPI ISL 487348|B.1.144|South Africa|2020-06-25	Africa|hCoV-19/South Africa/KRISP-K001360/2020|EPI ISL 515845|B.1.1.206|South Africa|2020-07-16	0.0003759278	Africa
Africa|hCoV-19/South Africa/KRISP-0305/2020|EPI ISL 487291|B.1.1.206|South Africa|2020-06-24	Africa|hCoV-19/South Africa/KRISP-K001360/2020|EPI ISL 515845|B.1.1.206|South Africa|2020-07-16	0.0001751477	Africa
Africa|hCoV-19/South Africa/KRISP-0308/2020|EPI ISL 487292|C.1|South Africa|2020-06-24	Africa|hCoV-19/South Africa/KRISP-K001360/2020|EPI ISL 515845|B.1.1.206|South Africa|2020-07-16	0.0004742523	Africa
Africa|hCoV-19/South Africa/KRISP-0309/2020|EPI ISL 487293|C.1|South Africa|2020-06-24	Africa|hCoV-19/South Africa/KRISP-K001360/2020|EPI ISL 515845|B.1.1.206|South Africa|2020-07-16	0.0005200031	Africa
Africa|hCoV-19/South Africa/KRISP-0310/2020|EPI ISL 487294|C.1|South Africa|2020-06-24	Africa|hCoV-19/South Africa/KRISP-K001360/2020|EPI ISL 515845|B.1.1.206|South Africa|2020-07-16	0.0004416693	Africa
Africa|hCoV-19/South Africa/KRISP-0312/2020|EPI ISL 487295|B.1.1.62|South Africa|2020-06-24	Africa|hCoV-19/South Africa/KRISP-K001360/2020|EPI ISL 515845|B.1.1.206|South Africa|2020-07-16	0.0003712839	Africa
Africa|hCoV-19/South Africa/KRISP-0318/2020|EPI ISL 487297|B.1.1.206|South Africa|2020-06-23	Africa|hCoV-19/South Africa/KRISP-K001360/2020|EPI ISL 515845|B.1.1.206|South Africa|2020-07-16	0.0002353550	Africa
Africa|hCoV-19/South Africa/KRISP-0321/2020|EPI ISL 487298|B.1.1.206|South Africa|2020-06-24	Africa|hCoV-19/South Africa/KRISP-K001360/2020|EPI ISL 515845|B.1.1.206|South Africa|2020-07-16	0.0002755311	Africa
Africa|hCoV-19/South Africa/KRISP-0322/2020|EPI ISL 487299|B.1.1.288|South Africa|2020-06-24	Africa|hCoV-19/South Africa/KRISP-K001360/2020|EPI ISL 515845|B.1.1.206|South Africa|2020-07-16	0.0002780241	Africa
Africa|hCoV-19/South Africa/KRISP-0323/2020|EPI ISL 487300|B.1.1.288|South Africa|2020-06-24	Africa|hCoV-19/South Africa/KRISP-K001360/2020|EPI ISL 515845|B.1.1.206|South Africa|2020-07-16	0.0002732297	Africa
Africa|hCoV-19/South Africa/KRISP-0327/2020|EPI ISL 487301|C.1|South Africa|2020-06-24	Africa|hCoV-19/South Africa/KRISP-K001360/2020|EPI ISL 515845|B.1.1.206|South Africa|2020-07-16	0.0004542766	Africa
Africa|hCoV-19/South Africa/KRISP-0331/2020|EPI ISL 487302|B.1.1.206|South Africa|2020-06-24	Africa|hCoV-19/South Africa/KRISP-K001360/2020|EPI ISL 515845|B.1.1.206|South Africa|2020-07-16	0.0002392940	Africa
Africa|hCoV-19/South Africa/KRISP-0332/2020|EPI ISL 487303|C.1|South Africa|2020-06-24	Africa|hCoV-19/South Africa/KRISP-K001360/2020|EPI ISL 515845|B.1.1.206|South Africa|2020-07-16	0.0005139826	Africa
Africa|hCoV-19/South Africa/KRISP-0336/2020|EPI ISL 487304|B.1.1.273|South Africa|2020-06-18	Africa|hCoV-19/South Africa/KRISP-K001360/2020|EPI ISL 515845|B.1.1.206|South Africa|2020-07-16	0.0005042272	Africa
Africa|hCoV-19/South Africa/KRISP-0337/2020|EPI ISL 495517|B.1.1.273|South Africa|2020-06-18	Africa|hCoV-19/South Africa/KRISP-K001360/2020|EPI ISL 515845|B.1.1.206|South Africa|2020-07-16	0.0004838505	Africa
Africa|hCoV-19/South Africa/KRISP-0338/2020|EPI ISL 487305|B.1.1.273|South Africa|2020-06-18	Africa|hCoV-19/South Africa/KRISP-K001360/2020|EPI ISL 515845|B.1.1.206|South Africa|2020-07-16	0.0004742154	Africa
Africa|hCoV-19/South Africa/KRISP-0339/2020|EPI ISL 487306|B.1.1.273|South Africa|2020-06-18	Africa|hCoV-19/South Africa/KRISP-K001360/2020|EPI ISL 515845|B.1.1.206|South Africa|2020-07-16	0.0004832164	Africa
Africa|hCoV-19/South Africa/KRISP-0340/2020|EPI ISL 487307|B.1.1.273|South Africa|2020-06-17	Africa|hCoV-19/South Africa/KRISP-K001360/2020|EPI ISL 515845|B.1.1.206|South Africa|2020-07-16	0.0004792802	Africa
Africa|hCoV-19/South Africa/KRISP-0342/2020|EPI ISL 495518|B.1.1.206|South Africa|2020-06-18	Africa|hCoV-19/South Africa/KRISP-K001360/2020|EPI ISL 515845|B.1.1.206|South Africa|2020-07-16	0.0001747133	Africa
Africa|hCoV-19/South Africa/KRISP-0343/2020|EPI ISL 495519|H.1|South Africa|2020-06-18	Africa|hCoV-19/South Africa/KRISP-K001360/2020|EPI ISL 515845|B.1.1.206|South Africa|2020-07-16	0.0003739898	Africa
Africa|hCoV-19/South Africa/KRISP-0344/2020|EPI ISL 495520|C.1|South Africa|2020-06-20	Africa|hCoV-19/South Africa/KRISP-K001360/2020|EPI ISL 515845|B.1.1.206|South Africa|2020-07-16	0.0006412026	Africa
Africa|hCoV-19/South Africa/KRISP-0346/2020|EPI ISL 495521|B.1.140|South Africa|2020-06-18	Africa|hCoV-19/South Africa/KRISP-K001360/2020|EPI ISL 515845|B.1.1.206|South Africa|2020-07-16	0.0005855658	Africa
Africa|hCoV-19/South Africa/KRISP-0347/2020|EPI ISL 487308|B.1.1.206|South Africa|2020-06-18	Africa|hCoV-19/South Africa/KRISP-K001360/2020|EPI ISL 515845|B.1.1.206|South Africa|2020-07-16	0.0001680158	Africa
Africa|hCoV-19/South Africa/KRISP-0348/2020|EPI ISL 487309|B.1.144|South Africa|2020-06-18	Africa|hCoV-19/South Africa/KRISP-K001360/2020|EPI ISL 515845|B.1.1.206|South Africa|2020-07-16	0.0002064039	Africa
Africa|hCoV-19/South Africa/KRISP-0349/2020|EPI ISL 487310|B.1.1.206|South Africa|2020-06-17	Africa|hCoV-19/South Africa/KRISP-K001360/2020|EPI ISL 515845|B.1.1.206|South Africa|2020-07-16	0.0002031609	Africa
Africa|hCoV-19/South Africa/KRISP-0350/2020|EPI ISL 487311|B.1.1.206|South Africa|2020-06-17	Africa|hCoV-19/South Africa/KRISP-K001360/2020|EPI ISL 515845|B.1.1.206|South Africa|2020-07-16	0.0002018217	Africa
Africa|hCoV-19/South Africa/KRISP-0352/2020|EPI ISL 487312|B.1.1.206|South Africa|2020-06-17	Africa|hCoV-19/South Africa/KRISP-K001360/2020|EPI ISL 515845|B.1.1.206|South Africa|2020-07-16	0.0002017675	Africa
Africa|hCoV-19/South Africa/KRISP-0356/2020|EPI ISL 487313|B.1.5|South Africa|2020-06-25	Africa|hCoV-19/South Africa/KRISP-K001360/2020|EPI ISL 515845|B.1.1.206|South Africa|2020-07-16	0.0005411599	Africa
Africa|hCoV-19/South Africa/KRISP-0360/2020|EPI ISL 487314|C.1|South Africa|2020-06-19	Africa|hCoV-19/South Africa/KRISP-K001360/2020|EPI ISL 515845|B.1.1.206|South Africa|2020-07-16	0.0005714557	Africa
Africa|hCoV-19/South Africa/KRISP-0361/2020|EPI ISL 487315|B.1.1.206|South Africa|2020-06-18	Africa|hCoV-19/South Africa/KRISP-K001360/2020|EPI ISL 515845|B.1.1.206|South Africa|2020-07-16	0.0001036171	Africa
Africa|hCoV-19/South Africa/KRISP-0365/2020|EPI ISL 487316|B.1.1.84|South Africa|2020-06-25	Africa|hCoV-19/South Africa/KRISP-K001360/2020|EPI ISL 515845|B.1.1.206|South Africa|2020-07-16	0.0003697046	Africa
Africa|hCoV-19/South Africa/KRISP-0366/2020|EPI ISL 487317|B.1.1|South Africa|2020-06-18	Africa|hCoV-19/South Africa/KRISP-K001360/2020|EPI ISL 515845|B.1.1.206|South Africa|2020-07-16	0.0002433700	Africa
Africa|hCoV-19/South Africa/KRISP-0367/2020|EPI ISL 487318|B.1.1.273|South Africa|2020-06-25	Africa|hCoV-19/South Africa/KRISP-K001360/2020|EPI ISL 515845|B.1.1.206|South Africa|2020-07-16	0.0004714330	Africa
Africa|hCoV-19/South Africa/KRISP-0368/2020|EPI ISL 487319|B.1.1|South Africa|2020-06-18	Africa|hCoV-19/South Africa/KRISP-K001360/2020|EPI ISL 515845|B.1.1.206|South Africa|2020-07-16	0.0003024733	Africa
Africa|hCoV-19/South Africa/KRISP-0369/2020|EPI ISL 487320|B.1.1.84|South Africa|2020-06-25	Africa|hCoV-19/South Africa/KRISP-K001360/2020|EPI ISL 515845|B.1.1.206|South Africa|2020-07-16	0.0003696958	Africa
Africa|hCoV-19/South Africa/KRISP-0370/2020|EPI ISL 487321|B.1.140|South Africa|2020-06-25	Africa|hCoV-19/South Africa/KRISP-K001360/2020|EPI ISL 515845|B.1.1.206|South Africa|2020-07-16	0.0005715708	Africa
Africa|hCoV-19/South Africa/KRISP-0372/2020|EPI ISL 487323|B.1.106|South Africa|2020-06-19	Africa|hCoV-19/South Africa/KRISP-K001360/2020|EPI ISL 515845|B.1.1.206|South Africa|2020-07-16	0.0004769405	Africa
Africa|hCoV-19/South Africa/KRISP-0373/2020|EPI ISL 487324|B.1.106|South Africa|2020-06-19	Africa|hCoV-19/South Africa/KRISP-K001360/2020|EPI ISL 515845|B.1.1.206|South Africa|2020-07-16	0.0005378893	Africa
Africa|hCoV-19/South Africa/KRISP-0375/2020|EPI ISL 487325|B.1.140|South Africa|2020-06-25	Africa|hCoV-19/South Africa/KRISP-K001360/2020|EPI ISL 515845|B.1.1.206|South Africa|2020-07-16	0.0005757121	Africa
Africa|hCoV-19/South Africa/KRISP-0376/2020|EPI ISL 487326|B.1.5|South Africa|2020-06-22	Africa|hCoV-19/South Africa/KRISP-K001360/2020|EPI ISL 515845|B.1.1.206|South Africa|2020-07-16	0.0004073600	Africa
Africa|hCoV-19/South Africa/KRISP-0377/2020|EPI ISL 495522|B.1.1|South Africa|2020-06-22	Africa|hCoV-19/South Africa/KRISP-K001360/2020|EPI ISL 515845|B.1.1.206|South Africa|2020-07-16	0.0002827398	Africa
Africa|hCoV-19/South Africa/KRISP-0378/2020|EPI ISL 487327|B.1.1.84|South Africa|2020-06-22	Africa|hCoV-19/South Africa/KRISP-K001360/2020|EPI ISL 515845|B.1.1.206|South Africa|2020-07-16	0.0003115820	Africa
Africa|hCoV-19/South Africa/KRISP-0380/2020|EPI ISL 487328|B.1.1.84|South Africa|2020-06-25	Africa|hCoV-19/South Africa/KRISP-K001360/2020|EPI ISL 515845|B.1.1.206|South Africa|2020-07-16	0.0003364082	Africa
Africa|hCoV-19/South Africa/KRISP-0382/2020|EPI ISL 495523|B.1.140|South Africa|2020-06-25	Africa|hCoV-19/South Africa/KRISP-K001360/2020|EPI ISL 515845|B.1.1.206|South Africa|2020-07-16	0.0005250699	Africa
Africa|hCoV-19/South Africa/KRISP-0383/2020|EPI ISL 495524|B.1.140|South Africa|2020-06-25	Africa|hCoV-19/South Africa/KRISP-K001360/2020|EPI ISL 515845|B.1.1.206|South Africa|2020-07-16	0.0007462417	Africa
Africa|hCoV-19/South Africa/KRISP-0384/2020|EPI ISL 495525|B.1.140|South Africa|2020-06-25	Africa|hCoV-19/South Africa/KRISP-K001360/2020|EPI ISL 515845|B.1.1.206|South Africa|2020-07-16	0.0005550661	Africa
Africa|hCoV-19/South Africa/KRISP-0386/2020|EPI ISL 487329|B.1.1.62|South Africa|2020-07-01	Africa|hCoV-19/South Africa/KRISP-K001360/2020|EPI ISL 515845|B.1.1.206|South Africa|2020-07-16	0.0003697276	Africa
Africa|hCoV-19/South Africa/KRISP-0387/2020|EPI ISL 487330|B.1.1.99|South Africa|2020-07-01	Africa|hCoV-19/South Africa/KRISP-K001360/2020|EPI ISL 515845|B.1.1.206|South Africa|2020-07-16	0.0004042051	Africa
Africa|hCoV-19/South Africa/KRISP-0388/2020|EPI ISL 487331|B.1.140|South Africa|2020-07-01	Africa|hCoV-19/South Africa/KRISP-K001360/2020|EPI ISL 515845|B.1.1.206|South Africa|2020-07-16	0.0005422892	Africa
Africa|hCoV-19/South Africa/KRISP-0389/2020|EPI ISL 487332|C.9|South Africa|2020-07-01	Africa|hCoV-19/South Africa/KRISP-K001360/2020|EPI ISL 515845|B.1.1.206|South Africa|2020-07-16	0.0005378531	Africa
Africa|hCoV-19/South Africa/KRISP-0390/2020|EPI ISL 487333|C.2|South Africa|2020-07-01	Africa|hCoV-19/South Africa/KRISP-K001360/2020|EPI ISL 515845|B.1.1.206|South Africa|2020-07-16	0.0005425578	Africa
Africa|hCoV-19/South Africa/KRISP-0391/2020|EPI ISL 487334|B.1.1.206|South Africa|2020-07-01	Africa|hCoV-19/South Africa/KRISP-K001360/2020|EPI ISL 515845|B.1.1.206|South Africa|2020-07-16	0.0002022843	Africa
Africa|hCoV-19/South Africa/KRISP-0392/2020|EPI ISL 487335|B.1.5.19|South Africa|2020-07-01	Africa|hCoV-19/South Africa/KRISP-K001360/2020|EPI ISL 515845|B.1.1.206|South Africa|2020-07-16	0.0004182187	Africa
Africa|hCoV-19/South Africa/KRISP-0393/2020|EPI ISL 487336|C.6|South Africa|2020-07-01	Africa|hCoV-19/South Africa/KRISP-K001360/2020|EPI ISL 515845|B.1.1.206|South Africa|2020-07-16	0.0004729881	Africa
Africa|hCoV-19/South Africa/KRISP-0394/2020|EPI ISL 487337|B.1.5.19|South Africa|2020-07-01	Africa|hCoV-19/South Africa/KRISP-K001360/2020|EPI ISL 515845|B.1.1.206|South Africa|2020-07-16	0.0005058934	Africa
Africa|hCoV-19/South Africa/KRISP-0395/2020|EPI ISL 487338|C.2|South Africa|2020-07-01	Africa|hCoV-19/South Africa/KRISP-K001360/2020|EPI ISL 515845|B.1.1.206|South Africa|2020-07-16	0.0005378298	Africa
Africa|hCoV-19/South Africa/KRISP-0396/2020|EPI ISL 487339|C.1|South Africa|2020-07-01	Africa|hCoV-19/South Africa/KRISP-K001360/2020|EPI ISL 515845|B.1.1.206|South Africa|2020-07-16	0.0005403614	Africa
Africa|hCoV-19/South Africa/KRISP-0397/2020|EPI ISL 487340|B.1.5|South Africa|2020-07-01	Africa|hCoV-19/South Africa/KRISP-K001360/2020|EPI ISL 515845|B.1.1.206|South Africa|2020-07-16	0.0004706042	Africa
Africa|hCoV-19/South Africa/KRISP-0398/2020|EPI ISL 487341|B.1.1.206|South Africa|2020-07-01	Africa|hCoV-19/South Africa/KRISP-K001360/2020|EPI ISL 515845|B.1.1.206|South Africa|2020-07-16	0.0002070868	Africa
Africa|hCoV-19/South Africa/KRISP-04/2020|EPI ISL 436684|B.1.1.273|South Africa|2020-03-31	Africa|hCoV-19/South Africa/KRISP-K001360/2020|EPI ISL 515845|B.1.1.206|South Africa|2020-07-16	0.0003368951	Africa
Africa|hCoV-19/South Africa/KRISP-0402/2020|EPI ISL 495527|B.1.140|South Africa|2020-06-23	Africa|hCoV-19/South Africa/KRISP-K001360/2020|EPI ISL 515845|B.1.1.206|South Africa|2020-07-16	0.0006066057	Africa
Africa|hCoV-19/South Africa/KRISP-0403/2020|EPI ISL 495528|C.1|South Africa|2020-06-23	Africa|hCoV-19/South Africa/KRISP-K001360/2020|EPI ISL 515845|B.1.1.206|South Africa|2020-07-16	0.0004739267	Africa
Africa|hCoV-19/South Africa/KRISP-0404/2020|EPI ISL 495529|B.1.1.206|South Africa|2020-06-24	Africa|hCoV-19/South Africa/KRISP-K001360/2020|EPI ISL 515845|B.1.1.206|South Africa|2020-07-16	0.0002016319	Africa
Africa|hCoV-19/South Africa/KRISP-0405/2020|EPI ISL 495530|B.1.140|South Africa|2020-06-23	Africa|hCoV-19/South Africa/KRISP-K001360/2020|EPI ISL 515845|B.1.1.206|South Africa|2020-07-16	0.0006052191	Africa
Africa|hCoV-19/South Africa/KRISP-0406/2020|EPI ISL 495531|B.1.1.206|South Africa|2020-06-22	Africa|hCoV-19/South Africa/KRISP-K001360/2020|EPI ISL 515845|B.1.1.206|South Africa|2020-07-16	0.0002745635	Africa
Africa|hCoV-19/South Africa/KRISP-0407/2020|EPI ISL 495532|B.1.5|South Africa|2020-06-24	Africa|hCoV-19/South Africa/KRISP-K001360/2020|EPI ISL 515845|B.1.1.206|South Africa|2020-07-16	0.0004096634	Africa
Africa|hCoV-19/South Africa/KRISP-0408/2020|EPI ISL 495533|B.1.140|South Africa|2020-06-23	Africa|hCoV-19/South Africa/KRISP-K001360/2020|EPI ISL 515845|B.1.1.206|South Africa|2020-07-16	0.0005240483	Africa
Africa|hCoV-19/South Africa/KRISP-0409/2020|EPI ISL 495534|C.1|South Africa|2020-06-23	Africa|hCoV-19/South Africa/KRISP-K001360/2020|EPI ISL 515845|B.1.1.206|South Africa|2020-07-16	0.0004705818	Africa
Africa|hCoV-19/South Africa/KRISP-0410/2020|EPI ISL 495535|B.1.140|South Africa|2020-07-02	Africa|hCoV-19/South Africa/KRISP-K001360/2020|EPI ISL 515845|B.1.1.206|South Africa|2020-07-16	0.0006388402	Africa
Africa|hCoV-19/South Africa/KRISP-0411/2020|EPI ISL 495536|B.1.1.206|South Africa|2020-07-02	Africa|hCoV-19/South Africa/KRISP-K001360/2020|EPI ISL 515845|B.1.1.206|South Africa|2020-07-16	0.0001344073	Africa
Africa|hCoV-19/South Africa/KRISP-0412/2020|EPI ISL 495537|B.1.1.206|South Africa|2020-07-02	Africa|hCoV-19/South Africa/KRISP-K001360/2020|EPI ISL 515845|B.1.1.206|South Africa|2020-07-16	0.0001680125	Africa
Africa|hCoV-19/South Africa/KRISP-0413/2020|EPI ISL 495538|B.1.1.40|South Africa|2020-07-02	Africa|hCoV-19/South Africa/KRISP-K001360/2020|EPI ISL 515845|B.1.1.206|South Africa|2020-07-16	0.0004705820	Africa
Africa|hCoV-19/South Africa/KRISP-0414/2020|EPI ISL 495539|B.1.140|South Africa|2020-07-02	Africa|hCoV-19/South Africa/KRISP-K001360/2020|EPI ISL 515845|B.1.1.206|South Africa|2020-07-16	0.0005715459	Africa
Africa|hCoV-19/South Africa/KRISP-0415/2020|EPI ISL 495540|B.1.140|South Africa|2020-07-02	Africa|hCoV-19/South Africa/KRISP-K001360/2020|EPI ISL 515845|B.1.1.206|South Africa|2020-07-16	0.0006051785	Africa
Africa|hCoV-19/South Africa/KRISP-0417/2020|EPI ISL 495541|B.1.1.62|South Africa|2020-07-02	Africa|hCoV-19/South Africa/KRISP-K001360/2020|EPI ISL 515845|B.1.1.206|South Africa|2020-07-16	0.0004369792	Africa
Africa|hCoV-19/South Africa/KRISP-0418/2020|EPI ISL 495542|B.1.1.206|South Africa|2020-07-02	Africa|hCoV-19/South Africa/KRISP-K001360/2020|EPI ISL 515845|B.1.1.206|South Africa|2020-07-16	0.0002688534	Africa
Africa|hCoV-19/South Africa/KRISP-0420/2020|EPI ISL 495543|C.9|South Africa|2020-07-01	Africa|hCoV-19/South Africa/KRISP-K001360/2020|EPI ISL 515845|B.1.1.206|South Africa|2020-07-16	0.0005389218	Africa
Africa|hCoV-19/South Africa/KRISP-0421/2020|EPI ISL 495544|B.1.1|South Africa|2020-07-01	Africa|hCoV-19/South Africa/KRISP-K001360/2020|EPI ISL 515845|B.1.1.206|South Africa|2020-07-16	0.0002695625	Africa
Africa|hCoV-19/South Africa/KRISP-0423/2020|EPI ISL 495545|B.1.140|South Africa|2020-07-01	Africa|hCoV-19/South Africa/KRISP-K001360/2020|EPI ISL 515845|B.1.1.206|South Africa|2020-07-16	0.0005131854	Africa
Africa|hCoV-19/South Africa/KRISP-0426/2020|EPI ISL 495546|B.1.1.206|South Africa|2020-07-01	Africa|hCoV-19/South Africa/KRISP-K001360/2020|EPI ISL 515845|B.1.1.206|South Africa|2020-07-16	0.0001680706	Africa
Africa|hCoV-19/South Africa/KRISP-0436/2020|EPI ISL 498055|B.1.1|South Africa|2020-07-01	Africa|hCoV-19/South Africa/KRISP-K001360/2020|EPI ISL 515845|B.1.1.206|South Africa|2020-07-16	0.0004369602	Africa
Africa|hCoV-19/South Africa/KRISP-0445/2020|EPI ISL 498058|H.1|South Africa|2020-06-30	Africa|hCoV-19/South Africa/KRISP-K001360/2020|EPI ISL 515845|B.1.1.206|South Africa|2020-07-16	0.0003077442	Africa
Africa|hCoV-19/South Africa/KRISP-0446/2020|EPI ISL 498059|B.1.5|South Africa|2020-06-30	Africa|hCoV-19/South Africa/KRISP-K001360/2020|EPI ISL 515845|B.1.1.206|South Africa|2020-07-16	0.0003766016	Africa
Africa|hCoV-19/South Africa/KRISP-045/2020|EPI ISL 436686|B.1.1.1|South Africa|2020-03-27	Africa|hCoV-19/South Africa/KRISP-K001360/2020|EPI ISL 515845|B.1.1.206|South Africa|2020-07-16	0.0004369600	Africa
Africa|hCoV-19/South Africa/KRISP-0458/2020|EPI ISL 495549|B.1.1|South Africa|2020-07-02	Africa|hCoV-19/South Africa/KRISP-K001360/2020|EPI ISL 515845|B.1.1.206|South Africa|2020-07-16	0.0004723900	Africa
Africa|hCoV-19/South Africa/KRISP-0460/2020|EPI ISL 495550|B.1.106|South Africa|2020-07-02	Africa|hCoV-19/South Africa/KRISP-K001360/2020|EPI ISL 515845|B.1.1.206|South Africa|2020-07-16	0.0004708415	Africa
Africa|hCoV-19/South Africa/KRISP-0462/2020|EPI ISL 495552|B.1.106|South Africa|2020-07-02	Africa|hCoV-19/South Africa/KRISP-K001360/2020|EPI ISL 515845|B.1.1.206|South Africa|2020-07-16	0.0004756233	Africa
Africa|hCoV-19/South Africa/KRISP-0464/2020|EPI ISL 495553|B.1.5|South Africa|2020-06-30	Africa|hCoV-19/South Africa/KRISP-K001360/2020|EPI ISL 515845|B.1.1.206|South Africa|2020-07-16	0.0003533476	Africa
Africa|hCoV-19/South Africa/KRISP-0469/2020|EPI ISL 495555|H.1|South Africa|2020-07-06	Africa|hCoV-19/South Africa/KRISP-K001360/2020|EPI ISL 515845|B.1.1.206|South Africa|2020-07-16	0.0003741583	Africa
Africa|hCoV-19/South Africa/KRISP-0474/2020|EPI ISL 495557|H.1|South Africa|2020-07-06	Africa|hCoV-19/South Africa/KRISP-K001360/2020|EPI ISL 515845|B.1.1.206|South Africa|2020-07-16	0.0003697205	Africa
Africa|hCoV-19/South Africa/KRISP-0475/2020|EPI ISL 495558|H.1|South Africa|2020-07-06	Africa|hCoV-19/South Africa/KRISP-K001360/2020|EPI ISL 515845|B.1.1.206|South Africa|2020-07-16	0.0003723480	Africa
Africa|hCoV-19/South Africa/KRISP-0478/2020|EPI ISL 495559|B.1.1|South Africa|2020-07-05	Africa|hCoV-19/South Africa/KRISP-K001360/2020|EPI ISL 515845|B.1.1.206|South Africa|2020-07-16	0.0002692603	Africa
Africa|hCoV-19/South Africa/KRISP-0485/2020|EPI ISL 495561|B.1.1.206|South Africa|2020-07-03	Africa|hCoV-19/South Africa/KRISP-K001360/2020|EPI ISL 515845|B.1.1.206|South Africa|2020-07-16	0.0002028450	Africa
Africa|hCoV-19/South Africa/KRISP-0487/2020|EPI ISL 495562|B.1.106|South Africa|2020-07-03	Africa|hCoV-19/South Africa/KRISP-K001360/2020|EPI ISL 515845|B.1.1.206|South Africa|2020-07-16	0.0006051641	Africa
Africa|hCoV-19/South Africa/KRISP-0489/2020|EPI ISL 498060|B.1.1.206|South Africa|2020-07-09	Africa|hCoV-19/South Africa/KRISP-K001360/2020|EPI ISL 515845|B.1.1.206|South Africa|2020-07-16	0.0002021937	Africa
Africa|hCoV-19/South Africa/KRISP-0490/2020|EPI ISL 498061|B.1.1.206|South Africa|2020-07-09	Africa|hCoV-19/South Africa/KRISP-K001360/2020|EPI ISL 515845|B.1.1.206|South Africa|2020-07-16	0.0002016231	Africa
Africa|hCoV-19/South Africa/KRISP-0491/2020|EPI ISL 498062|B.1.1.273|South Africa|2020-07-07	Africa|hCoV-19/South Africa/KRISP-K001360/2020|EPI ISL 515845|B.1.1.206|South Africa|2020-07-16	0.0005041951	Africa
Africa|hCoV-19/South Africa/KRISP-0492/2020|EPI ISL 498063|B.1.1.273|South Africa|2020-07-07	Africa|hCoV-19/South Africa/KRISP-K001360/2020|EPI ISL 515845|B.1.1.206|South Africa|2020-07-16	0.0005082725	Africa
Africa|hCoV-19/South Africa/KRISP-0493/2020|EPI ISL 498064|B.1.1.67|South Africa|2020-07-07	Africa|hCoV-19/South Africa/KRISP-K001360/2020|EPI ISL 515845|B.1.1.206|South Africa|2020-07-16	0.0004056394	Africa
Africa|hCoV-19/South Africa/KRISP-0494/2020|EPI ISL 498065|B.1.1.206|South Africa|2020-07-09	Africa|hCoV-19/South Africa/KRISP-K001360/2020|EPI ISL 515845|B.1.1.206|South Africa|2020-07-16	0.0002352317	Africa
Africa|hCoV-19/South Africa/KRISP-0497/2020|EPI ISL 498066|B.1.1.206|South Africa|2020-07-09	Africa|hCoV-19/South Africa/KRISP-K001360/2020|EPI ISL 515845|B.1.1.206|South Africa|2020-07-16	0.0002352317	Africa
Africa|hCoV-19/South Africa/KRISP-0498/2020|EPI ISL 498067|B.1|South Africa|2020-07-10	Africa|hCoV-19/South Africa/KRISP-K001360/2020|EPI ISL 515845|B.1.1.206|South Africa|2020-07-16	0.0006388124	Africa
Africa|hCoV-19/South Africa/KRISP-0500/2020|EPI ISL 498068|B.1.1|South Africa|2020-07-07	Africa|hCoV-19/South Africa/KRISP-K001360/2020|EPI ISL 515845|B.1.1.206|South Africa|2020-07-16	0.0003864374	Africa
Africa|hCoV-19/South Africa/KRISP-0501/2020|EPI ISL 498069|B.1.5|South Africa|2020-07-11	Africa|hCoV-19/South Africa/KRISP-K001360/2020|EPI ISL 515845|B.1.1.206|South Africa|2020-07-16	0.0005042625	Africa
Africa|hCoV-19/South Africa/KRISP-0502/2020|EPI ISL 498070|B.1.1.273|South Africa|2020-07-11	Africa|hCoV-19/South Africa/KRISP-K001360/2020|EPI ISL 515845|B.1.1.206|South Africa|2020-07-16	0.0005384161	Africa
Africa|hCoV-19/South Africa/KRISP-0503/2020|EPI ISL 498071|B.1.1.273|South Africa|2020-07-11	Africa|hCoV-19/South Africa/KRISP-K001360/2020|EPI ISL 515845|B.1.1.206|South Africa|2020-07-16	0.0006387973	Africa
Africa|hCoV-19/South Africa/KRISP-0526/2020|EPI ISL 498072|B.1.5.19|South Africa|2020-07-13	Africa|hCoV-19/South Africa/KRISP-K001360/2020|EPI ISL 515845|B.1.1.206|South Africa|2020-07-16	0.0005378766	Africa
Africa|hCoV-19/South Africa/KRISP-0527/2020|EPI ISL 498073|B.1.140|South Africa|2020-07-14	Africa|hCoV-19/South Africa/KRISP-K001360/2020|EPI ISL 515845|B.1.1.206|South Africa|2020-07-16	0.0007061151	Africa
Africa|hCoV-19/South Africa/KRISP-0529/2020|EPI ISL 498074|C.1|South Africa|2020-07-13	Africa|hCoV-19/South Africa/KRISP-K001360/2020|EPI ISL 515845|B.1.1.206|South Africa|2020-07-16	0.0005378766	Africa
Africa|hCoV-19/South Africa/KRISP-0531/2020|EPI ISL 498075|B.1.5|South Africa|2020-07-14	Africa|hCoV-19/South Africa/KRISP-K001360/2020|EPI ISL 515845|B.1.1.206|South Africa|2020-07-16	0.0006051784	Africa
Africa|hCoV-19/South Africa/KRISP-0534/2020|EPI ISL 498077|B.1.5|South Africa|2020-07-14	Africa|hCoV-19/South Africa/KRISP-K001360/2020|EPI ISL 515845|B.1.1.206|South Africa|2020-07-16	0.0006052191	Africa
Africa|hCoV-19/South Africa/KRISP-0535/2020|EPI ISL 498078|B.1.1.206|South Africa|2020-07-08	Africa|hCoV-19/South Africa/KRISP-K001360/2020|EPI ISL 515845|B.1.1.206|South Africa|2020-07-16	0.0003024804	Africa
Africa|hCoV-19/South Africa/KRISP-0536/2020|EPI ISL 498079|B.1.1|South Africa|2020-07-14	Africa|hCoV-19/South Africa/KRISP-K001360/2020|EPI ISL 515845|B.1.1.206|South Africa|2020-07-16	0.0003024925	Africa
Africa|hCoV-19/South Africa/KRISP-0538/2020|EPI ISL 498080|B.1.1.254|South Africa|2020-07-14	Africa|hCoV-19/South Africa/KRISP-K001360/2020|EPI ISL 515845|B.1.1.206|South Africa|2020-07-16	0.0003388436	Africa
Africa|hCoV-19/South Africa/KRISP-0539/2020|EPI ISL 498081|B.1.1.206|South Africa|2020-07-07	Africa|hCoV-19/South Africa/KRISP-K001360/2020|EPI ISL 515845|B.1.1.206|South Africa|2020-07-16	0.0002688534	Africa
Africa|hCoV-19/South Africa/KRISP-0540/2020|EPI ISL 498082|B.1.1|South Africa|2020-07-14	Africa|hCoV-19/South Africa/KRISP-K001360/2020|EPI ISL 515845|B.1.1.206|South Africa|2020-07-16	0.0002352522	Africa
Africa|hCoV-19/South Africa/KRISP-0541/2020|EPI ISL 498083|B.1.1.206|South Africa|2020-07-14	Africa|hCoV-19/South Africa/KRISP-K001360/2020|EPI ISL 515845|B.1.1.206|South Africa|2020-07-16	0.0003756681	Africa
Africa|hCoV-19/South Africa/KRISP-0543/2020|EPI ISL 498084|C.2|South Africa|2020-07-12	Africa|hCoV-19/South Africa/KRISP-K001360/2020|EPI ISL 515845|B.1.1.206|South Africa|2020-07-16	0.0006723418	Africa
Africa|hCoV-19/South Africa/KRISP-0544/2020|EPI ISL 498085|B.1.1.206|South Africa|2020-07-13	Africa|hCoV-19/South Africa/KRISP-K001360/2020|EPI ISL 515845|B.1.1.206|South Africa|2020-07-16	0.0002363434	Africa
Africa|hCoV-19/South Africa/KRISP-0545/2020|EPI ISL 498086|B.1.1.273|South Africa|2020-07-14	Africa|hCoV-19/South Africa/KRISP-K001360/2020|EPI ISL 515845|B.1.1.206|South Africa|2020-07-16	0.0005714693	Africa
Africa|hCoV-19/South Africa/KRISP-0548/2020|EPI ISL 498087|B.1.1.273|South Africa|2020-07-15	Africa|hCoV-19/South Africa/KRISP-K001360/2020|EPI ISL 515845|B.1.1.206|South Africa|2020-07-16	0.0004705615	Africa
Africa|hCoV-19/South Africa/KRISP-0549/2020|EPI ISL 498088|B.1.140|South Africa|2020-07-15	Africa|hCoV-19/South Africa/KRISP-K001360/2020|EPI ISL 515845|B.1.1.206|South Africa|2020-07-16	0.0005715708	Africa
Africa|hCoV-19/South Africa/KRISP-0550/2020|EPI ISL 498089|B.1.1.34|South Africa|2020-07-15	Africa|hCoV-19/South Africa/KRISP-K001360/2020|EPI ISL 515845|B.1.1.206|South Africa|2020-07-16	0.0005042611	Africa
Africa|hCoV-19/South Africa/KRISP-0551/2020|EPI ISL 498090|H.1|South Africa|2020-07-14	Africa|hCoV-19/South Africa/KRISP-K001360/2020|EPI ISL 515845|B.1.1.206|South Africa|2020-07-16	0.0003697206	Africa
Africa|hCoV-19/South Africa/KRISP-0552/2020|EPI ISL 498091|H.1|South Africa|2020-07-14	Africa|hCoV-19/South Africa/KRISP-K001360/2020|EPI ISL 515845|B.1.1.206|South Africa|2020-07-16	0.0003697206	Africa
Africa|hCoV-19/South Africa/KRISP-0553/2020|EPI ISL 498092|H.1|South Africa|2020-07-14	Africa|hCoV-19/South Africa/KRISP-K001360/2020|EPI ISL 515845|B.1.1.206|South Africa|2020-07-16	0.0003377258	Africa
Africa|hCoV-19/South Africa/KRISP-0554/2020|EPI ISL 498093|B.1.1|South Africa|2020-07-14	Africa|hCoV-19/South Africa/KRISP-K001360/2020|EPI ISL 515845|B.1.1.206|South Africa|2020-07-16	0.0003381368	Africa
Africa|hCoV-19/South Africa/KRISP-0555/2020|EPI ISL 498094|B.1.140|South Africa|2020-07-15	Africa|hCoV-19/South Africa/KRISP-K001360/2020|EPI ISL 515845|B.1.1.206|South Africa|2020-07-16	0.0006051929	Africa
Africa|hCoV-19/South Africa/KRISP-0556/2020|EPI ISL 498095|B.1.1.273|South Africa|2020-07-15	Africa|hCoV-19/South Africa/KRISP-K001360/2020|EPI ISL 515845|B.1.1.206|South Africa|2020-07-16	0.0004705726	Africa
Africa|hCoV-19/South Africa/KRISP-0557/2020|EPI ISL 498096|C.1|South Africa|2020-07-14	Africa|hCoV-19/South Africa/KRISP-K001360/2020|EPI ISL 515845|B.1.1.206|South Africa|2020-07-16	0.0005379490	Africa
Africa|hCoV-19/South Africa/KRISP-0558/2020|EPI ISL 498097|B.1.1.206|South Africa|2020-07-15	Africa|hCoV-19/South Africa/KRISP-K001360/2020|EPI ISL 515845|B.1.1.206|South Africa|2020-07-16	0.0002702946	Africa
Africa|hCoV-19/South Africa/KRISP-0559/2020|EPI ISL 498098|B.1.1.206|South Africa|2020-07-14	Africa|hCoV-19/South Africa/KRISP-K001360/2020|EPI ISL 515845|B.1.1.206|South Africa|2020-07-16	0.0002352475	Africa
Africa|hCoV-19/South Africa/KRISP-0560/2020|EPI ISL 498099|B.1.1|South Africa|2020-07-15	Africa|hCoV-19/South Africa/KRISP-K001360/2020|EPI ISL 515845|B.1.1.206|South Africa|2020-07-16	0.0003360803	Africa
Africa|hCoV-19/South Africa/KRISP-0561/2020|EPI ISL 498100|H.1|South Africa|2020-07-15	Africa|hCoV-19/South Africa/KRISP-K001360/2020|EPI ISL 515845|B.1.1.206|South Africa|2020-07-16	0.0003696884	Africa
Africa|hCoV-19/South Africa/KRISP-0562/2020|EPI ISL 498101|B.1.140|South Africa|2020-07-15	Africa|hCoV-19/South Africa/KRISP-K001360/2020|EPI ISL 515845|B.1.1.206|South Africa|2020-07-16	0.0005379146	Africa
Africa|hCoV-19/South Africa/KRISP-0564/2020|EPI ISL 498103|B.1.1|South Africa|2020-07-15	Africa|hCoV-19/South Africa/KRISP-K001360/2020|EPI ISL 515845|B.1.1.206|South Africa|2020-07-16	0.0002688534	Africa
Africa|hCoV-19/South Africa/KRISP-0565/2020|EPI ISL 498104|C.2|South Africa|2020-07-14	Africa|hCoV-19/South Africa/KRISP-K001360/2020|EPI ISL 515845|B.1.1.206|South Africa|2020-07-16	0.0005378298	Africa
Africa|hCoV-19/South Africa/KRISP-0567/2020|EPI ISL 498105|B.1.1.206|South Africa|2020-07-15	Africa|hCoV-19/South Africa/KRISP-K001360/2020|EPI ISL 515845|B.1.1.206|South Africa|2020-07-16	0.0001690535	Africa
Africa|hCoV-19/South Africa/KRISP-0568/2020|EPI ISL 498106|B.1.1|South Africa|2020-07-15	Africa|hCoV-19/South Africa/KRISP-K001360/2020|EPI ISL 515845|B.1.1.206|South Africa|2020-07-16	0.0003360803	Africa
Africa|hCoV-19/South Africa/KRISP-0569/2020|EPI ISL 498107|B.1.1.206|South Africa|2020-07-15	Africa|hCoV-19/South Africa/KRISP-K001360/2020|EPI ISL 515845|B.1.1.206|South Africa|2020-07-16	0.0001352369	Africa
Africa|hCoV-19/South Africa/KRISP-0570/2020|EPI ISL 498108|B.1.1.56|South Africa|2020-07-02	Africa|hCoV-19/South Africa/KRISP-K001360/2020|EPI ISL 515845|B.1.1.206|South Africa|2020-07-16	0.0004369880	Africa
Africa|hCoV-19/South Africa/KRISP-0571/2020|EPI ISL 498109|B.1.1.56|South Africa|2020-07-14	Africa|hCoV-19/South Africa/KRISP-K001360/2020|EPI ISL 515845|B.1.1.206|South Africa|2020-07-16	0.0003697280	Africa
Africa|hCoV-19/South Africa/KRISP-0572/2020|EPI ISL 498110|B.1.5|South Africa|2020-07-13	Africa|hCoV-19/South Africa/KRISP-K001360/2020|EPI ISL 515845|B.1.1.206|South Africa|2020-07-16	0.0005715573	Africa
Africa|hCoV-19/South Africa/KRISP-0573/2020|EPI ISL 498111|B.1.1.206|South Africa|2020-07-14	Africa|hCoV-19/South Africa/KRISP-K001360/2020|EPI ISL 515845|B.1.1.206|South Africa|2020-07-16	0.0002352475	Africa
Africa|hCoV-19/South Africa/KRISP-0574/2020|EPI ISL 498112|B.1.1.206|South Africa|2020-07-15	Africa|hCoV-19/South Africa/KRISP-K001360/2020|EPI ISL 515845|B.1.1.206|South Africa|2020-07-16	0.0002688714	Africa
Africa|hCoV-19/South Africa/KRISP-0575/2020|EPI ISL 498113|B.1.1.206|South Africa|2020-07-13	Africa|hCoV-19/South Africa/KRISP-K001360/2020|EPI ISL 515845|B.1.1.206|South Africa|2020-07-16	0.0001680125	Africa
Africa|hCoV-19/South Africa/KRISP-0576/2020|EPI ISL 498114|B.1.1.206|South Africa|2020-07-07	Africa|hCoV-19/South Africa/KRISP-K001360/2020|EPI ISL 515845|B.1.1.206|South Africa|2020-07-16	0.0001344100	Africa
Africa|hCoV-19/South Africa/KRISP-0577/2020|EPI ISL 498115|B.1.1.56|South Africa|2020-07-09	Africa|hCoV-19/South Africa/KRISP-K001360/2020|EPI ISL 515845|B.1.1.206|South Africa|2020-07-16	0.0005042272	Africa
Africa|hCoV-19/South Africa/KRISP-0578/2020|EPI ISL 498116|B.1.1.206|South Africa|2020-07-09	Africa|hCoV-19/South Africa/KRISP-K001360/2020|EPI ISL 515845|B.1.1.206|South Africa|2020-07-16	0.0001680198	Africa
Africa|hCoV-19/South Africa/KRISP-0579/2020|EPI ISL 498117|B.1.1.273|South Africa|2020-07-08	Africa|hCoV-19/South Africa/KRISP-K001360/2020|EPI ISL 515845|B.1.1.206|South Africa|2020-07-16	0.0005042171	Africa
Africa|hCoV-19/South Africa/KRISP-0580/2020|EPI ISL 498118|B.1.1.206|South Africa|2020-07-07	Africa|hCoV-19/South Africa/KRISP-K001360/2020|EPI ISL 515845|B.1.1.206|South Africa|2020-07-16	0.0001680198	Africa
Africa|hCoV-19/South Africa/KRISP-0581/2020|EPI ISL 498119|B.1.1.273|South Africa|2020-07-09	Africa|hCoV-19/South Africa/KRISP-K001360/2020|EPI ISL 515845|B.1.1.206|South Africa|2020-07-16	0.0004369412	Africa
Africa|hCoV-19/South Africa/KRISP-0584/2020|EPI ISL 498122|B.1|South Africa|2020-07-07	Africa|hCoV-19/South Africa/KRISP-K001360/2020|EPI ISL 515845|B.1.1.206|South Africa|2020-07-16	0.0005042509	Africa
Africa|hCoV-19/South Africa/KRISP-0585/2020|EPI ISL 498123|B.1.140|South Africa|2020-07-08	Africa|hCoV-19/South Africa/KRISP-K001360/2020|EPI ISL 515845|B.1.1.206|South Africa|2020-07-16	0.0006388274	Africa
Africa|hCoV-19/South Africa/KRISP-0586/2020|EPI ISL 498124|B.1.1.273|South Africa|2020-07-08	Africa|hCoV-19/South Africa/KRISP-K001360/2020|EPI ISL 515845|B.1.1.206|South Africa|2020-07-16	0.0004705820	Africa
Africa|hCoV-19/South Africa/KRISP-0587/2020|EPI ISL 498125|B.1.1.56|South Africa|2020-07-09	Africa|hCoV-19/South Africa/KRISP-K001360/2020|EPI ISL 515845|B.1.1.206|South Africa|2020-07-16	0.0004705820	Africa
Africa|hCoV-19/South Africa/KRISP-0588/2020|EPI ISL 498126|B.1.140|South Africa|2020-07-08	Africa|hCoV-19/South Africa/KRISP-K001360/2020|EPI ISL 515845|B.1.1.206|South Africa|2020-07-16	0.0006051785	Africa
Africa|hCoV-19/South Africa/KRISP-06/2020|EPI ISL 421573|B.6|South Africa|2020-03-31	Africa|hCoV-19/South Africa/KRISP-K001360/2020|EPI ISL 515845|B.1.1.206|South Africa|2020-07-16	0.0006413195	Africa
Africa|hCoV-19/South Africa/KRISP-07/2020|EPI ISL 421574|B.1.106|South Africa|2020-04-01	Africa|hCoV-19/South Africa/KRISP-K001360/2020|EPI ISL 515845|B.1.1.206|South Africa|2020-07-16	0.0004033627	Africa
Africa|hCoV-19/South Africa/KRISP-101/2020|EPI ISL 455631|B.1.5|South Africa|2020-04-30	Africa|hCoV-19/South Africa/KRISP-K001360/2020|EPI ISL 515845|B.1.1.206|South Africa|2020-07-16	0.0004033492	Africa
Africa|hCoV-19/South Africa/KRISP-102/2020|EPI ISL 455632|B.1.1|South Africa|2020-04-30	Africa|hCoV-19/South Africa/KRISP-K001360/2020|EPI ISL 515845|B.1.1.206|South Africa|2020-07-16	0.0003024661	Africa
Africa|hCoV-19/South Africa/KRISP-103/2020|EPI ISL 455633|B.1.106|South Africa|2020-04-30	Africa|hCoV-19/South Africa/KRISP-K001360/2020|EPI ISL 515845|B.1.1.206|South Africa|2020-07-16	0.0005049178	Africa
Africa|hCoV-19/South Africa/KRISP-104/2020|EPI ISL 455634|B.1.106|South Africa|2020-05-01	Africa|hCoV-19/South Africa/KRISP-K001360/2020|EPI ISL 515845|B.1.1.206|South Africa|2020-07-16	0.0005206530	Africa
Africa|hCoV-19/South Africa/KRISP-105/2020|EPI ISL 455635|B.1.106|South Africa|2020-05-05	Africa|hCoV-19/South Africa/KRISP-K001360/2020|EPI ISL 515845|B.1.1.206|South Africa|2020-07-16	0.0005057177	Africa
Africa|hCoV-19/South Africa/KRISP-106/2020|EPI ISL 455636|B.1.106|South Africa|2020-03-31	Africa|hCoV-19/South Africa/KRISP-K001360/2020|EPI ISL 515845|B.1.1.206|South Africa|2020-07-16	0.0004369705	Africa
Africa|hCoV-19/South Africa/KRISP-108/2020|EPI ISL 455638|B.1|South Africa|2020-05-04	Africa|hCoV-19/South Africa/KRISP-K001360/2020|EPI ISL 515845|B.1.1.206|South Africa|2020-07-16	0.0005216426	Africa
Africa|hCoV-19/South Africa/KRISP-109/2020|EPI ISL 455639|B.1.1.57|South Africa|2020-03-31	Africa|hCoV-19/South Africa/KRISP-K001360/2020|EPI ISL 515845|B.1.1.206|South Africa|2020-07-16	0.0003697115	Africa
Africa|hCoV-19/South Africa/KRISP-K000566/2020|EPI ISL 509223|B.1.1.206|South Africa|2020-07-13	Africa|hCoV-19/South Africa/KRISP-K001360/2020|EPI ISL 515845|B.1.1.206|South Africa|2020-07-16	0.0001680198	Africa
Africa|hCoV-19/South Africa/KRISP-K000567/2020|EPI ISL 509224|B.1.1.62|South Africa|2020-07-13	Africa|hCoV-19/South Africa/KRISP-K001360/2020|EPI ISL 515845|B.1.1.206|South Africa|2020-07-16	0.0004370233	Africa
Africa|hCoV-19/South Africa/KRISP-K000568/2020|EPI ISL 509225|B.1.1.206|South Africa|2020-07-11	Africa|hCoV-19/South Africa/KRISP-K001360/2020|EPI ISL 515845|B.1.1.206|South Africa|2020-07-16	0.0002352475	Africa
Africa|hCoV-19/South Africa/KRISP-K000569/2020|EPI ISL 509226|H.1|South Africa|2020-07-11	Africa|hCoV-19/South Africa/KRISP-K001360/2020|EPI ISL 515845|B.1.1.206|South Africa|2020-07-16	0.0004706136	Africa
Africa|hCoV-19/South Africa/KRISP-K000571/2020|EPI ISL 509227|B.1.1.99|South Africa|2020-07-13	Africa|hCoV-19/South Africa/KRISP-K001360/2020|EPI ISL 515845|B.1.1.206|South Africa|2020-07-16	0.0003056914	Africa
Africa|hCoV-19/South Africa/KRISP-K000572/2020|EPI ISL 509228|B.1.1.206|South Africa|2020-07-13	Africa|hCoV-19/South Africa/KRISP-K001360/2020|EPI ISL 515845|B.1.1.206|South Africa|2020-07-16	0.0002352428	Africa
Africa|hCoV-19/South Africa/KRISP-K000573/2020|EPI ISL 509229|B.1.1.206|South Africa|2020-07-10	Africa|hCoV-19/South Africa/KRISP-K001360/2020|EPI ISL 515845|B.1.1.206|South Africa|2020-07-16	0.0001680159	Africa
Africa|hCoV-19/South Africa/KRISP-K000574/2020|EPI ISL 509230|B.1.5.19|South Africa|2020-07-13	Africa|hCoV-19/South Africa/KRISP-K001360/2020|EPI ISL 515845|B.1.1.206|South Africa|2020-07-16	0.0005042290	Africa
Africa|hCoV-19/South Africa/KRISP-K000575/2020|EPI ISL 509231|B.1.140|South Africa|2020-07-13	Africa|hCoV-19/South Africa/KRISP-K001360/2020|EPI ISL 515845|B.1.1.206|South Africa|2020-07-16	0.0006051642	Africa
Africa|hCoV-19/South Africa/KRISP-K000576/2020|EPI ISL 509232|B.1.1.206|South Africa|2020-07-13	Africa|hCoV-19/South Africa/KRISP-K001360/2020|EPI ISL 515845|B.1.1.206|South Africa|2020-07-16	0.0002688534	Africa
Africa|hCoV-19/South Africa/KRISP-K000577/2020|EPI ISL 509233|B.1.1.206|South Africa|2020-07-11	Africa|hCoV-19/South Africa/KRISP-K001360/2020|EPI ISL 515845|B.1.1.206|South Africa|2020-07-16	0.0002016319	Africa
Africa|hCoV-19/South Africa/KRISP-K000578/2020|EPI ISL 509234|C.1|South Africa|2020-07-13	Africa|hCoV-19/South Africa/KRISP-K001360/2020|EPI ISL 515845|B.1.1.206|South Africa|2020-07-16	0.0006092395	Africa
Africa|hCoV-19/South Africa/KRISP-K000579/2020|EPI ISL 509235|C.1|South Africa|2020-07-10	Africa|hCoV-19/South Africa/KRISP-K001360/2020|EPI ISL 515845|B.1.1.206|South Africa|2020-07-16	0.0004706295	Africa
Africa|hCoV-19/South Africa/KRISP-K000580/2020|EPI ISL 509236|B.1.1|South Africa|2020-07-13	Africa|hCoV-19/South Africa/KRISP-K001360/2020|EPI ISL 515845|B.1.1.206|South Africa|2020-07-16	0.0004033397	Africa
Africa|hCoV-19/South Africa/KRISP-K000581/2020|EPI ISL 509237|B.1.1.206|South Africa|2020-07-13	Africa|hCoV-19/South Africa/KRISP-K001360/2020|EPI ISL 515845|B.1.1.206|South Africa|2020-07-16	0.0002688714	Africa
Africa|hCoV-19/South Africa/KRISP-K000582/2020|EPI ISL 509238|B.1.1.206|South Africa|2020-07-13	Africa|hCoV-19/South Africa/KRISP-K001360/2020|EPI ISL 515845|B.1.1.206|South Africa|2020-07-16	0.0002688651	Africa
Africa|hCoV-19/South Africa/KRISP-K000583/2020|EPI ISL 509239|B.1.1.206|South Africa|2020-07-13	Africa|hCoV-19/South Africa/KRISP-K001360/2020|EPI ISL 515845|B.1.1.206|South Africa|2020-07-16	0.0001008010	Africa
Africa|hCoV-19/South Africa/KRISP-K000584/2020|EPI ISL 509240|B.1.1.273|South Africa|2020-07-13	Africa|hCoV-19/South Africa/KRISP-K001360/2020|EPI ISL 515845|B.1.1.206|South Africa|2020-07-16	0.0005378190	Africa
Africa|hCoV-19/South Africa/KRISP-K000585/2020|EPI ISL 509241|B.1.140|South Africa|2020-07-13	Africa|hCoV-19/South Africa/KRISP-K001360/2020|EPI ISL 515845|B.1.1.206|South Africa|2020-07-16	0.0005379146	Africa
Africa|hCoV-19/South Africa/KRISP-K000586/2020|EPI ISL 509242|B.1.140|South Africa|2020-07-13	Africa|hCoV-19/South Africa/KRISP-K001360/2020|EPI ISL 515845|B.1.1.206|South Africa|2020-07-16	0.0005718477	Africa
Africa|hCoV-19/South Africa/KRISP-K000588/2020|EPI ISL 509243|B.1.1.206|South Africa|2020-07-13	Africa|hCoV-19/South Africa/KRISP-K001360/2020|EPI ISL 515845|B.1.1.206|South Africa|2020-07-16	0.0001344041	Africa
Africa|hCoV-19/South Africa/KRISP-K000589/2020|EPI ISL 509244|B.1.1.206|South Africa|2020-07-13	Africa|hCoV-19/South Africa/KRISP-K001360/2020|EPI ISL 515845|B.1.1.206|South Africa|2020-07-16	0.0002016407	Africa
Africa|hCoV-19/South Africa/KRISP-K000591/2020|EPI ISL 509245|B.1.5|South Africa|2020-07-12	Africa|hCoV-19/South Africa/KRISP-K001360/2020|EPI ISL 515845|B.1.1.206|South Africa|2020-07-16	0.0003697293	Africa
Africa|hCoV-19/South Africa/KRISP-K000592/2020|EPI ISL 509246|B.1.1.273|South Africa|2020-07-13	Africa|hCoV-19/South Africa/KRISP-K001360/2020|EPI ISL 515845|B.1.1.206|South Africa|2020-07-16	0.0004743810	Africa
Africa|hCoV-19/South Africa/KRISP-K000594/2020|EPI ISL 509247|B.1.140|South Africa|2020-07-02	Africa|hCoV-19/South Africa/KRISP-K001360/2020|EPI ISL 515845|B.1.1.206|South Africa|2020-07-16	0.0006388124	Africa
Africa|hCoV-19/South Africa/KRISP-K000595/2020|EPI ISL 509248|B.1.140|South Africa|2020-07-02	Africa|hCoV-19/South Africa/KRISP-K001360/2020|EPI ISL 515845|B.1.1.206|South Africa|2020-07-16	0.0006051785	Africa
Africa|hCoV-19/South Africa/KRISP-K000596/2020|EPI ISL 509249|B.1.1.206|South Africa|2020-07-02	Africa|hCoV-19/South Africa/KRISP-K001360/2020|EPI ISL 515845|B.1.1.206|South Africa|2020-07-16	0.0002352577	Africa
Africa|hCoV-19/South Africa/KRISP-K000597/2020|EPI ISL 509250|B.1.1.34|South Africa|2020-07-13	Africa|hCoV-19/South Africa/KRISP-K001360/2020|EPI ISL 515845|B.1.1.206|South Africa|2020-07-16	0.0004033302	Africa
Africa|hCoV-19/South Africa/KRISP-K000598/2020|EPI ISL 509251|B.1.1.206|South Africa|2020-07-03	Africa|hCoV-19/South Africa/KRISP-K001360/2020|EPI ISL 515845|B.1.1.206|South Africa|2020-07-16	0.0002352522	Africa
Africa|hCoV-19/South Africa/KRISP-K000599/2020|EPI ISL 509252|B.1.1.273|South Africa|2020-07-13	Africa|hCoV-19/South Africa/KRISP-K001360/2020|EPI ISL 515845|B.1.1.206|South Africa|2020-07-16	0.0003697119	Africa
Africa|hCoV-19/South Africa/KRISP-K000600/2020|EPI ISL 509253|B.1.1.206|South Africa|2020-07-01	Africa|hCoV-19/South Africa/KRISP-K001360/2020|EPI ISL 515845|B.1.1.206|South Africa|2020-07-16	0.0002352372	Africa
Africa|hCoV-19/South Africa/KRISP-K000601/2020|EPI ISL 509254|B.1.1.57|South Africa|2020-07-13	Africa|hCoV-19/South Africa/KRISP-K001360/2020|EPI ISL 515845|B.1.1.206|South Africa|2020-07-16	0.0003360949	Africa
Africa|hCoV-19/South Africa/KRISP-K000602/2020|EPI ISL 509255|B.1.1.206|South Africa|2020-07-01	Africa|hCoV-19/South Africa/KRISP-K001360/2020|EPI ISL 515845|B.1.1.206|South Africa|2020-07-16	0.0002016278	Africa
Africa|hCoV-19/South Africa/KRISP-K000603/2020|EPI ISL 509256|B.1.1.206|South Africa|2020-07-02	Africa|hCoV-19/South Africa/KRISP-K001360/2020|EPI ISL 515845|B.1.1.206|South Africa|2020-07-16	0.0001680159	Africa
Africa|hCoV-19/South Africa/KRISP-K000604/2020|EPI ISL 509257|C.1|South Africa|2020-07-01	Africa|hCoV-19/South Africa/KRISP-K001360/2020|EPI ISL 515845|B.1.1.206|South Africa|2020-07-16	0.0005042052	Africa
Africa|hCoV-19/South Africa/KRISP-K000606/2020|EPI ISL 509259|B.1.1.206|South Africa|2020-07-02	Africa|hCoV-19/South Africa/KRISP-K001360/2020|EPI ISL 515845|B.1.1.206|South Africa|2020-07-16	0.0002747620	Africa
Africa|hCoV-19/South Africa/KRISP-K000607/2020|EPI ISL 509260|B.1.1.57|South Africa|2020-07-13	Africa|hCoV-19/South Africa/KRISP-K001360/2020|EPI ISL 515845|B.1.1.206|South Africa|2020-07-16	0.0004033478	Africa
Africa|hCoV-19/South Africa/KRISP-K000608/2020|EPI ISL 509261|H.1|South Africa|2020-07-03	Africa|hCoV-19/South Africa/KRISP-K001360/2020|EPI ISL 515845|B.1.1.206|South Africa|2020-07-16	0.0003705975	Africa
Africa|hCoV-19/South Africa/KRISP-K000612/2020|EPI ISL 509264|B.1.1.206|South Africa|2020-07-01	Africa|hCoV-19/South Africa/KRISP-K001360/2020|EPI ISL 515845|B.1.1.206|South Africa|2020-07-16	0.0002352373	Africa
Africa|hCoV-19/South Africa/KRISP-K000613/2020|EPI ISL 509265|B.1.1.206|South Africa|2020-07-14	Africa|hCoV-19/South Africa/KRISP-K001360/2020|EPI ISL 515845|B.1.1.206|South Africa|2020-07-16	0.0003024804	Africa
Africa|hCoV-19/South Africa/KRISP-K000614/2020|EPI ISL 509266|B.1.1.206|South Africa|2020-07-02	Africa|hCoV-19/South Africa/KRISP-K001360/2020|EPI ISL 515845|B.1.1.206|South Africa|2020-07-16	0.0002016366	Africa
Africa|hCoV-19/South Africa/KRISP-K000615/2020|EPI ISL 509267|B.1.1.206|South Africa|2020-07-02	Africa|hCoV-19/South Africa/KRISP-K001360/2020|EPI ISL 515845|B.1.1.206|South Africa|2020-07-16	0.0002016191	Africa
Africa|hCoV-19/South Africa/KRISP-K000616/2020|EPI ISL 509268|B.1.1.206|South Africa|2020-07-01	Africa|hCoV-19/South Africa/KRISP-K001360/2020|EPI ISL 515845|B.1.1.206|South Africa|2020-07-16	0.0001693587	Africa
Africa|hCoV-19/South Africa/KRISP-K000617/2020|EPI ISL 509269|B.1.1.206|South Africa|2020-07-01	Africa|hCoV-19/South Africa/KRISP-K001360/2020|EPI ISL 515845|B.1.1.206|South Africa|2020-07-16	0.0001680232	Africa
Africa|hCoV-19/South Africa/KRISP-K000618/2020|EPI ISL 509270|B.1.1.206|South Africa|2020-07-03	Africa|hCoV-19/South Africa/KRISP-K001360/2020|EPI ISL 515845|B.1.1.206|South Africa|2020-07-16	0.0001344100	Africa
Africa|hCoV-19/South Africa/KRISP-K000620/2020|EPI ISL 509272|B.1.1.206|South Africa|2020-07-01	Africa|hCoV-19/South Africa/KRISP-K001360/2020|EPI ISL 515845|B.1.1.206|South Africa|2020-07-16	0.0002047301	Africa
Africa|hCoV-19/South Africa/KRISP-K000621/2020|EPI ISL 509273|B.1.140|South Africa|2020-07-02	Africa|hCoV-19/South Africa/KRISP-K001360/2020|EPI ISL 515845|B.1.1.206|South Africa|2020-07-16	0.0006102040	Africa
Africa|hCoV-19/South Africa/KRISP-K000622/2020|EPI ISL 509274|B.1.1|South Africa|2020-07-03	Africa|hCoV-19/South Africa/KRISP-K001360/2020|EPI ISL 515845|B.1.1.206|South Africa|2020-07-16	0.0002688534	Africa
Africa|hCoV-19/South Africa/KRISP-K000623/2020|EPI ISL 509275|B.1.1.206|South Africa|2020-07-04	Africa|hCoV-19/South Africa/KRISP-K001360/2020|EPI ISL 515845|B.1.1.206|South Africa|2020-07-16	0.0002688597	Africa
Africa|hCoV-19/South Africa/KRISP-K000624/2020|EPI ISL 509276|B.1.1.206|South Africa|2020-07-02	Africa|hCoV-19/South Africa/KRISP-K001360/2020|EPI ISL 515845|B.1.1.206|South Africa|2020-07-16	0.0001690078	Africa
Africa|hCoV-19/South Africa/KRISP-K000625/2020|EPI ISL 509277|B.1.1.206|South Africa|2020-07-11	Africa|hCoV-19/South Africa/KRISP-K001360/2020|EPI ISL 515845|B.1.1.206|South Africa|2020-07-16	0.0002375059	Africa
Africa|hCoV-19/South Africa/KRISP-K000626/2020|EPI ISL 509278|B.1.1.1|South Africa|2020-07-07	Africa|hCoV-19/South Africa/KRISP-K001360/2020|EPI ISL 515845|B.1.1.206|South Africa|2020-07-16	0.0005198056	Africa
Africa|hCoV-19/South Africa/KRISP-K000628/2020|EPI ISL 509279|B.1.1.206|South Africa|2020-07-12	Africa|hCoV-19/South Africa/KRISP-K001360/2020|EPI ISL 515845|B.1.1.206|South Africa|2020-07-16	0.0001680198	Africa
Africa|hCoV-19/South Africa/KRISP-K000629/2020|EPI ISL 509280|B.1.1|South Africa|2020-07-03	Africa|hCoV-19/South Africa/KRISP-K001360/2020|EPI ISL 515845|B.1.1.206|South Africa|2020-07-16	0.0004499332	Africa
Africa|hCoV-19/South Africa/KRISP-K000630/2020|EPI ISL 509281|B.1.1.206|South Africa|2020-07-03	Africa|hCoV-19/South Africa/KRISP-K001360/2020|EPI ISL 515845|B.1.1.206|South Africa|2020-07-16	0.0002016317	Africa
Africa|hCoV-19/South Africa/KRISP-K000631/2020|EPI ISL 509282|B.1.1.206|South Africa|2020-07-04	Africa|hCoV-19/South Africa/KRISP-K001360/2020|EPI ISL 515845|B.1.1.206|South Africa|2020-07-16	0.0001693357	Africa
Africa|hCoV-19/South Africa/KRISP-K000632/2020|EPI ISL 509283|B.1.1.206|South Africa|2020-07-02	Africa|hCoV-19/South Africa/KRISP-K001360/2020|EPI ISL 515845|B.1.1.206|South Africa|2020-07-16	0.0001680158	Africa
Africa|hCoV-19/South Africa/KRISP-K000633/2020|EPI ISL 509284|B.1.1.206|South Africa|2020-07-02	Africa|hCoV-19/South Africa/KRISP-K001360/2020|EPI ISL 515845|B.1.1.206|South Africa|2020-07-16	0.0001344100	Africa
Africa|hCoV-19/South Africa/KRISP-K000635/2020|EPI ISL 509285|B.1|South Africa|2020-07-07	Africa|hCoV-19/South Africa/KRISP-K001360/2020|EPI ISL 515845|B.1.1.206|South Africa|2020-07-16	0.0005378785	Africa
Africa|hCoV-19/South Africa/KRISP-K000637/2020|EPI ISL 509287|B.1.106|South Africa|2020-07-13	Africa|hCoV-19/South Africa/KRISP-K001360/2020|EPI ISL 515845|B.1.1.206|South Africa|2020-07-16	0.0004705931	Africa
Africa|hCoV-19/South Africa/KRISP-K000639/2020|EPI ISL 509288|C.1|South Africa|2020-07-13	Africa|hCoV-19/South Africa/KRISP-K001360/2020|EPI ISL 515845|B.1.1.206|South Africa|2020-07-16	0.0004737183	Africa
Africa|hCoV-19/South Africa/KRISP-K000640/2020|EPI ISL 509289|B.1.5.31|South Africa|2020-07-13	Africa|hCoV-19/South Africa/KRISP-K001360/2020|EPI ISL 515845|B.1.1.206|South Africa|2020-07-16	0.0004706042	Africa
Africa|hCoV-19/South Africa/KRISP-K000641/2020|EPI ISL 509290|B.1.1.34|South Africa|2020-07-13	Africa|hCoV-19/South Africa/KRISP-K001360/2020|EPI ISL 515845|B.1.1.206|South Africa|2020-07-16	0.0005379001	Africa
Africa|hCoV-19/South Africa/KRISP-K000643/2020|EPI ISL 509292|C.1|South Africa|2020-07-10	Africa|hCoV-19/South Africa/KRISP-K001360/2020|EPI ISL 515845|B.1.1.206|South Africa|2020-07-16	0.0004705820	Africa
Africa|hCoV-19/South Africa/KRISP-K000649/2020|EPI ISL 509293|B.1.5.19|South Africa|2020-07-13	Africa|hCoV-19/South Africa/KRISP-K001360/2020|EPI ISL 515845|B.1.1.206|South Africa|2020-07-16	0.0006387695	Africa
Africa|hCoV-19/South Africa/KRISP-K000650/2020|EPI ISL 509294|B.1.1.206|South Africa|2020-07-13	Africa|hCoV-19/South Africa/KRISP-K001360/2020|EPI ISL 515845|B.1.1.206|South Africa|2020-07-16	0.0003696958	Africa
Africa|hCoV-19/South Africa/KRISP-K000652/2020|EPI ISL 509296|B.1.1.273|South Africa|2020-07-13	Africa|hCoV-19/South Africa/KRISP-K001360/2020|EPI ISL 515845|B.1.1.206|South Africa|2020-07-16	0.0005041832	Africa
Africa|hCoV-19/South Africa/KRISP-K000655/2020|EPI ISL 509298|B.1.1.254|South Africa|2020-07-12	Africa|hCoV-19/South Africa/KRISP-K001360/2020|EPI ISL 515845|B.1.1.206|South Africa|2020-07-16	0.0003845663	Africa
Africa|hCoV-19/South Africa/KRISP-K000658/2020|EPI ISL 509299|C.1|South Africa|2020-07-13	Africa|hCoV-19/South Africa/KRISP-K001360/2020|EPI ISL 515845|B.1.1.206|South Africa|2020-07-16	0.0006391553	Africa
Africa|hCoV-19/South Africa/KRISP-K000659/2020|EPI ISL 509300|B.1.1.206|South Africa|2020-07-13	Africa|hCoV-19/South Africa/KRISP-K001360/2020|EPI ISL 515845|B.1.1.206|South Africa|2020-07-16	0.0003697828	Africa
Africa|hCoV-19/South Africa/KRISP-K001035/2020|EPI ISL 509301|H.1|South Africa|2020-07-17	Africa|hCoV-19/South Africa/KRISP-K001360/2020|EPI ISL 515845|B.1.1.206|South Africa|2020-07-16	0.0003697206	Africa
Africa|hCoV-19/South Africa/KRISP-K001037/2020|EPI ISL 509302|B.1.140|South Africa|2020-07-16	Africa|hCoV-19/South Africa/KRISP-K001360/2020|EPI ISL 515845|B.1.1.206|South Africa|2020-07-16	0.0005379147	Africa
Africa|hCoV-19/South Africa/KRISP-K001038/2020|EPI ISL 509303|B.1.1.273|South Africa|2020-07-16	Africa|hCoV-19/South Africa/KRISP-K001360/2020|EPI ISL 515845|B.1.1.206|South Africa|2020-07-16	0.0005041833	Africa
Africa|hCoV-19/South Africa/KRISP-K001041/2020|EPI ISL 509304|B.1.1.273|South Africa|2020-07-16	Africa|hCoV-19/South Africa/KRISP-K001360/2020|EPI ISL 515845|B.1.1.206|South Africa|2020-07-16	0.0005378424	Africa
Africa|hCoV-19/South Africa/KRISP-K001043/2020|EPI ISL 509305|B.1.5.16|South Africa|2020-07-02	Africa|hCoV-19/South Africa/KRISP-K001360/2020|EPI ISL 515845|B.1.1.206|South Africa|2020-07-16	0.0007060677	Africa
Africa|hCoV-19/South Africa/KRISP-K001044/2020|EPI ISL 509306|B.1.1|South Africa|2020-07-18	Africa|hCoV-19/South Africa/KRISP-K001360/2020|EPI ISL 515845|B.1.1.206|South Africa|2020-07-16	0.0003024793	Africa
Africa|hCoV-19/South Africa/KRISP-K001045/2020|EPI ISL 509307|C.2|South Africa|2020-07-18	Africa|hCoV-19/South Africa/KRISP-K001360/2020|EPI ISL 515845|B.1.1.206|South Africa|2020-07-16	0.0005378532	Africa
Africa|hCoV-19/South Africa/KRISP-K001049/2020|EPI ISL 509308|B.1.1.34|South Africa|2020-07-16	Africa|hCoV-19/South Africa/KRISP-K001360/2020|EPI ISL 515845|B.1.1.206|South Africa|2020-07-16	0.0005378551	Africa
Africa|hCoV-19/South Africa/KRISP-K001051/2020|EPI ISL 509309|B.1.1.206|South Africa|2020-07-14	Africa|hCoV-19/South Africa/KRISP-K001360/2020|EPI ISL 515845|B.1.1.206|South Africa|2020-07-16	0.0004033829	Africa
Africa|hCoV-19/South Africa/KRISP-K001052/2020|EPI ISL 509310|B.1.1.206|South Africa|2020-07-14	Africa|hCoV-19/South Africa/KRISP-K001360/2020|EPI ISL 515845|B.1.1.206|South Africa|2020-07-16	0.0002016279	Africa
Africa|hCoV-19/South Africa/KRISP-K001053/2020|EPI ISL 509311|B.1.1.206|South Africa|2020-07-03	Africa|hCoV-19/South Africa/KRISP-K001360/2020|EPI ISL 515845|B.1.1.206|South Africa|2020-07-16	0.0002021617	Africa
Africa|hCoV-19/South Africa/KRISP-K001055/2020|EPI ISL 509313|B.1.1.62|South Africa|2020-07-13	Africa|hCoV-19/South Africa/KRISP-K001360/2020|EPI ISL 515845|B.1.1.206|South Africa|2020-07-16	0.0004369983	Africa
Africa|hCoV-19/South Africa/KRISP-K001057/2020|EPI ISL 509314|B.1.1.254|South Africa|2020-07-03	Africa|hCoV-19/South Africa/KRISP-K001360/2020|EPI ISL 515845|B.1.1.206|South Africa|2020-07-16	0.0003696958	Africa
Africa|hCoV-19/South Africa/KRISP-K001059/2020|EPI ISL 509316|B.1.1|South Africa|2020-07-01	Africa|hCoV-19/South Africa/KRISP-K001360/2020|EPI ISL 515845|B.1.1.206|South Africa|2020-07-16	0.0005042171	Africa
Africa|hCoV-19/South Africa/KRISP-K001061/2020|EPI ISL 509317|B.1.1.206|South Africa|2020-07-04	Africa|hCoV-19/South Africa/KRISP-K001360/2020|EPI ISL 515845|B.1.1.206|South Africa|2020-07-16	0.0002352475	Africa
Africa|hCoV-19/South Africa/KRISP-K001062/2020|EPI ISL 509318|B.1.1.206|South Africa|2020-07-03	Africa|hCoV-19/South Africa/KRISP-K001360/2020|EPI ISL 515845|B.1.1.206|South Africa|2020-07-16	0.0002016231	Africa
Africa|hCoV-19/South Africa/KRISP-K001063/2020|EPI ISL 509319|B.1.5|South Africa|2020-07-03	Africa|hCoV-19/South Africa/KRISP-K001360/2020|EPI ISL 515845|B.1.1.206|South Africa|2020-07-16	0.0005715345	Africa
Africa|hCoV-19/South Africa/KRISP-K001064/2020|EPI ISL 509320|B.1.1.273|South Africa|2020-07-03	Africa|hCoV-19/South Africa/KRISP-K001360/2020|EPI ISL 515845|B.1.1.206|South Africa|2020-07-16	0.0003697280	Africa
Africa|hCoV-19/South Africa/KRISP-K001065/2020|EPI ISL 509321|B.1.1|South Africa|2020-07-03	Africa|hCoV-19/South Africa/KRISP-K001360/2020|EPI ISL 515845|B.1.1.206|South Africa|2020-07-16	0.0003361028	Africa
Africa|hCoV-19/South Africa/KRISP-K001067/2020|EPI ISL 509323|B.1.1.206|South Africa|2020-07-02	Africa|hCoV-19/South Africa/KRISP-K001360/2020|EPI ISL 515845|B.1.1.206|South Africa|2020-07-16	0.0002688651	Africa
Africa|hCoV-19/South Africa/KRISP-K001068/2020|EPI ISL 509324|C.1|South Africa|2020-07-14	Africa|hCoV-19/South Africa/KRISP-K001360/2020|EPI ISL 515845|B.1.1.206|South Africa|2020-07-16	0.0005378297	Africa
Africa|hCoV-19/South Africa/KRISP-K001071/2020|EPI ISL 509325|B.1.1.273|South Africa|2020-07-18	Africa|hCoV-19/South Africa/KRISP-K001360/2020|EPI ISL 515845|B.1.1.206|South Africa|2020-07-16	0.0004369602	Africa
Africa|hCoV-19/South Africa/KRISP-K001072/2020|EPI ISL 509326|B.1.1.206|South Africa|2020-07-14	Africa|hCoV-19/South Africa/KRISP-K001360/2020|EPI ISL 515845|B.1.1.206|South Africa|2020-07-16	0.0002352419	Africa
Africa|hCoV-19/South Africa/KRISP-K001073/2020|EPI ISL 509327|B.1.1|South Africa|2020-07-14	Africa|hCoV-19/South Africa/KRISP-K001360/2020|EPI ISL 515845|B.1.1.206|South Africa|2020-07-16	0.0003361028	Africa
Africa|hCoV-19/South Africa/KRISP-K001074/2020|EPI ISL 509328|C.1|South Africa|2020-07-14	Africa|hCoV-19/South Africa/KRISP-K001360/2020|EPI ISL 515845|B.1.1.206|South Africa|2020-07-16	0.0005714806	Africa
Africa|hCoV-19/South Africa/KRISP-K001075/2020|EPI ISL 509329|C.1|South Africa|2020-07-02	Africa|hCoV-19/South Africa/KRISP-K001360/2020|EPI ISL 515845|B.1.1.206|South Africa|2020-07-16	0.0005378297	Africa
Africa|hCoV-19/South Africa/KRISP-K001076/2020|EPI ISL 509330|B.1.1|South Africa|2020-07-04	Africa|hCoV-19/South Africa/KRISP-K001360/2020|EPI ISL 515845|B.1.1.206|South Africa|2020-07-16	0.0003360803	Africa
Africa|hCoV-19/South Africa/KRISP-K001077/2020|EPI ISL 509331|B.1.1|South Africa|2020-07-03	Africa|hCoV-19/South Africa/KRISP-K001360/2020|EPI ISL 515845|B.1.1.206|South Africa|2020-07-16	0.0004033397	Africa
Africa|hCoV-19/South Africa/KRISP-K001078/2020|EPI ISL 509332|H.1|South Africa|2020-07-03	Africa|hCoV-19/South Africa/KRISP-K001360/2020|EPI ISL 515845|B.1.1.206|South Africa|2020-07-16	0.0003697206	Africa
Africa|hCoV-19/South Africa/KRISP-K001079/2020|EPI ISL 509333|B.1.1.273|South Africa|2020-07-03	Africa|hCoV-19/South Africa/KRISP-K001360/2020|EPI ISL 515845|B.1.1.206|South Africa|2020-07-16	0.0005041832	Africa
Africa|hCoV-19/South Africa/KRISP-K001080/2020|EPI ISL 509334|B.1.1|South Africa|2020-07-01	Africa|hCoV-19/South Africa/KRISP-K001360/2020|EPI ISL 515845|B.1.1.206|South Africa|2020-07-16	0.0003697045	Africa
Africa|hCoV-19/South Africa/KRISP-K001082/2020|EPI ISL 509335|B.1.1.40|South Africa|2020-07-18	Africa|hCoV-19/South Africa/KRISP-K001360/2020|EPI ISL 515845|B.1.1.206|South Africa|2020-07-16	0.0005042052	Africa
Africa|hCoV-19/South Africa/KRISP-K001084/2020|EPI ISL 509337|C.1|South Africa|2020-07-03	Africa|hCoV-19/South Africa/KRISP-K001360/2020|EPI ISL 515845|B.1.1.206|South Africa|2020-07-16	0.0006050829	Africa
Africa|hCoV-19/South Africa/KRISP-K001085/2020|EPI ISL 509338|C.1|South Africa|2020-07-13	Africa|hCoV-19/South Africa/KRISP-K001360/2020|EPI ISL 515845|B.1.1.206|South Africa|2020-07-16	0.0005042052	Africa
Africa|hCoV-19/South Africa/KRISP-K001087/2020|EPI ISL 509339|B.1.1.56|South Africa|2020-07-13	Africa|hCoV-19/South Africa/KRISP-K001360/2020|EPI ISL 515845|B.1.1.206|South Africa|2020-07-16	0.0005042491	Africa
Africa|hCoV-19/South Africa/KRISP-K001088/2020|EPI ISL 509340|B.1.1.99|South Africa|2020-07-13	Africa|hCoV-19/South Africa/KRISP-K001360/2020|EPI ISL 515845|B.1.1.206|South Africa|2020-07-16	0.0003024661	Africa
Africa|hCoV-19/South Africa/KRISP-K001091/2020|EPI ISL 509342|B.1.1.206|South Africa|2020-07-10	Africa|hCoV-19/South Africa/KRISP-K001360/2020|EPI ISL 515845|B.1.1.206|South Africa|2020-07-16	0.0002016278	Africa
Africa|hCoV-19/South Africa/KRISP-K001096/2020|EPI ISL 509345|B.1.1.206|South Africa|2020-07-13	Africa|hCoV-19/South Africa/KRISP-K001360/2020|EPI ISL 515845|B.1.1.206|South Africa|2020-07-16	0.0002352419	Africa
Africa|hCoV-19/South Africa/KRISP-K001097/2020|EPI ISL 509346|B.1.1|South Africa|2020-07-13	Africa|hCoV-19/South Africa/KRISP-K001360/2020|EPI ISL 515845|B.1.1.206|South Africa|2020-07-16	0.0004033587	Africa
Africa|hCoV-19/South Africa/KRISP-K001098/2020|EPI ISL 509347|B.1.1|South Africa|2020-07-10	Africa|hCoV-19/South Africa/KRISP-K001360/2020|EPI ISL 515845|B.1.1.206|South Africa|2020-07-16	0.0003360882	Africa
Africa|hCoV-19/South Africa/KRISP-K001099/2020|EPI ISL 509348|B.1.1.62|South Africa|2020-07-13	Africa|hCoV-19/South Africa/KRISP-K001360/2020|EPI ISL 515845|B.1.1.206|South Africa|2020-07-16	0.0004033478	Africa
Africa|hCoV-19/South Africa/KRISP-K001101/2020|EPI ISL 509350|C.1|South Africa|2020-07-10	Africa|hCoV-19/South Africa/KRISP-K001360/2020|EPI ISL 515845|B.1.1.206|South Africa|2020-07-16	0.0005042272	Africa
Africa|hCoV-19/South Africa/KRISP-K001103/2020|EPI ISL 509352|B.1.1.206|South Africa|2020-07-13	Africa|hCoV-19/South Africa/KRISP-K001360/2020|EPI ISL 515845|B.1.1.206|South Africa|2020-07-16	0.0001680159	Africa
Africa|hCoV-19/South Africa/KRISP-K001104/2020|EPI ISL 509353|C.1|South Africa|2020-07-13	Africa|hCoV-19/South Africa/KRISP-K001360/2020|EPI ISL 515845|B.1.1.206|South Africa|2020-07-16	0.0005041933	Africa
Africa|hCoV-19/South Africa/KRISP-K001105/2020|EPI ISL 509354|B.1.1.206|South Africa|2020-07-10	Africa|hCoV-19/South Africa/KRISP-K001360/2020|EPI ISL 515845|B.1.1.206|South Africa|2020-07-16	0.0002352372	Africa
Africa|hCoV-19/South Africa/KRISP-K001109/2020|EPI ISL 509356|B.1.1.34|South Africa|2020-07-16	Africa|hCoV-19/South Africa/KRISP-K001360/2020|EPI ISL 515845|B.1.1.206|South Africa|2020-07-16	0.0004033302	Africa
Africa|hCoV-19/South Africa/KRISP-K001110/2020|EPI ISL 509357|C.1|South Africa|2020-07-17	Africa|hCoV-19/South Africa/KRISP-K001360/2020|EPI ISL 515845|B.1.1.206|South Africa|2020-07-16	0.0004705615	Africa
Africa|hCoV-19/South Africa/KRISP-K001112/2020|EPI ISL 509358|B.1.5|South Africa|2020-07-17	Africa|hCoV-19/South Africa/KRISP-K001360/2020|EPI ISL 515845|B.1.1.206|South Africa|2020-07-16	0.0005042729	Africa
Africa|hCoV-19/South Africa/KRISP-K001113/2020|EPI ISL 509359|B.1|South Africa|2020-07-14	Africa|hCoV-19/South Africa/KRISP-K001360/2020|EPI ISL 515845|B.1.1.206|South Africa|2020-07-16	0.0005785607	Africa
Africa|hCoV-19/South Africa/KRISP-K001114/2020|EPI ISL 509360|B.1.1|South Africa|2020-07-17	Africa|hCoV-19/South Africa/KRISP-K001360/2020|EPI ISL 515845|B.1.1.206|South Africa|2020-07-16	0.0003024661	Africa
Africa|hCoV-19/South Africa/KRISP-K001115/2020|EPI ISL 509361|B.1|South Africa|2020-07-14	Africa|hCoV-19/South Africa/KRISP-K001360/2020|EPI ISL 515845|B.1.1.206|South Africa|2020-07-16	0.0006051906	Africa
Africa|hCoV-19/South Africa/KRISP-K001116/2020|EPI ISL 509362|C.1|South Africa|2020-07-16	Africa|hCoV-19/South Africa/KRISP-K001360/2020|EPI ISL 515845|B.1.1.206|South Africa|2020-07-16	0.0005715055	Africa
Africa|hCoV-19/South Africa/KRISP-K001117/2020|EPI ISL 509363|H.1|South Africa|2020-07-17	Africa|hCoV-19/South Africa/KRISP-K001360/2020|EPI ISL 515845|B.1.1.206|South Africa|2020-07-16	0.0004033222	Africa
Africa|hCoV-19/South Africa/KRISP-K001118/2020|EPI ISL 509364|B.1.1.206|South Africa|2020-07-16	Africa|hCoV-19/South Africa/KRISP-K001360/2020|EPI ISL 515845|B.1.1.206|South Africa|2020-07-16	0.0002016231	Africa
Africa|hCoV-19/South Africa/KRISP-K001121/2020|EPI ISL 509365|B.1.1.273|South Africa|2020-07-16	Africa|hCoV-19/South Africa/KRISP-K001360/2020|EPI ISL 515845|B.1.1.206|South Africa|2020-07-16	0.0004369515	Africa
Africa|hCoV-19/South Africa/KRISP-K001122/2020|EPI ISL 515801|B.1.106|South Africa|2020-07-16	Africa|hCoV-19/South Africa/KRISP-K001360/2020|EPI ISL 515845|B.1.1.206|South Africa|2020-07-16	0.0005042171	Africa
Africa|hCoV-19/South Africa/KRISP-K001123/2020|EPI ISL 509366|B.1.1.34|South Africa|2020-07-15	Africa|hCoV-19/South Africa/KRISP-K001360/2020|EPI ISL 515845|B.1.1.206|South Africa|2020-07-16	0.0004033302	Africa
Africa|hCoV-19/South Africa/KRISP-K001124/2020|EPI ISL 509367|B.1.1.40|South Africa|2020-07-16	Africa|hCoV-19/South Africa/KRISP-K001360/2020|EPI ISL 515845|B.1.1.206|South Africa|2020-07-16	0.0005378297	Africa
Africa|hCoV-19/South Africa/KRISP-K001125/2020|EPI ISL 509368|B.1.1.117|South Africa|2020-07-16	Africa|hCoV-19/South Africa/KRISP-K001360/2020|EPI ISL 515845|B.1.1.206|South Africa|2020-07-16	0.0004033222	Africa
Africa|hCoV-19/South Africa/KRISP-K001126/2020|EPI ISL 509369|B.1.5|South Africa|2020-07-16	Africa|hCoV-19/South Africa/KRISP-K001360/2020|EPI ISL 515845|B.1.1.206|South Africa|2020-07-16	0.0005714940	Africa
Africa|hCoV-19/South Africa/KRISP-K001128/2020|EPI ISL 509371|B.1.1.273|South Africa|2020-07-16	Africa|hCoV-19/South Africa/KRISP-K001360/2020|EPI ISL 515845|B.1.1.206|South Africa|2020-07-16	0.0003748564	Africa
Africa|hCoV-19/South Africa/KRISP-K001317/2020|EPI ISL 515802|B.1.1.62|South Africa|2020-07-17	Africa|hCoV-19/South Africa/KRISP-K001360/2020|EPI ISL 515845|B.1.1.206|South Africa|2020-07-16	0.0004369689	Africa
Africa|hCoV-19/South Africa/KRISP-K001318/2020|EPI ISL 515803|B.1.1|South Africa|2020-07-18	Africa|hCoV-19/South Africa/KRISP-K001360/2020|EPI ISL 515845|B.1.1.206|South Africa|2020-07-16	0.0003024925	Africa
Africa|hCoV-19/South Africa/KRISP-K001319/2020|EPI ISL 515804|B.1.1.40|South Africa|2020-07-18	Africa|hCoV-19/South Africa/KRISP-K001360/2020|EPI ISL 515845|B.1.1.206|South Africa|2020-07-16	0.0004033302	Africa
Africa|hCoV-19/South Africa/KRISP-K001320/2020|EPI ISL 515805|C.6|South Africa|2020-07-18	Africa|hCoV-19/South Africa/KRISP-K001360/2020|EPI ISL 515845|B.1.1.206|South Africa|2020-07-16	0.0007062673	Africa
Africa|hCoV-19/South Africa/KRISP-K001321/2020|EPI ISL 515806|B.1.5.31|South Africa|2020-07-18	Africa|hCoV-19/South Africa/KRISP-K001360/2020|EPI ISL 515845|B.1.1.206|South Africa|2020-07-16	0.0005715075	Africa
Africa|hCoV-19/South Africa/KRISP-K001322/2020|EPI ISL 515807|B.1.1.57|South Africa|2020-07-18	Africa|hCoV-19/South Africa/KRISP-K001360/2020|EPI ISL 515845|B.1.1.206|South Africa|2020-07-16	0.0004369602	Africa
Africa|hCoV-19/South Africa/KRISP-K001323/2020|EPI ISL 515808|B.1|South Africa|2020-07-18	Africa|hCoV-19/South Africa/KRISP-K001360/2020|EPI ISL 515845|B.1.1.206|South Africa|2020-07-16	0.0005379147	Africa
Africa|hCoV-19/South Africa/KRISP-K001324/2020|EPI ISL 515809|B.1.5.16|South Africa|2020-07-18	Africa|hCoV-19/South Africa/KRISP-K001360/2020|EPI ISL 515845|B.1.1.206|South Africa|2020-07-16	0.0006724318	Africa
Africa|hCoV-19/South Africa/KRISP-K001325/2020|EPI ISL 515810|H.1|South Africa|2020-07-18	Africa|hCoV-19/South Africa/KRISP-K001360/2020|EPI ISL 515845|B.1.1.206|South Africa|2020-07-16	0.0004033046	Africa
Africa|hCoV-19/South Africa/KRISP-K001326/2020|EPI ISL 515811|B.1.1.34|South Africa|2020-07-18	Africa|hCoV-19/South Africa/KRISP-K001360/2020|EPI ISL 515845|B.1.1.206|South Africa|2020-07-16	0.0004369499	Africa
Africa|hCoV-19/South Africa/KRISP-K001327/2020|EPI ISL 515812|B.1.5.16|South Africa|2020-07-18	Africa|hCoV-19/South Africa/KRISP-K001360/2020|EPI ISL 515845|B.1.1.206|South Africa|2020-07-16	0.0005379020	Africa
Africa|hCoV-19/South Africa/KRISP-K001328/2020|EPI ISL 515813|B.1.1.34|South Africa|2020-07-18	Africa|hCoV-19/South Africa/KRISP-K001360/2020|EPI ISL 515845|B.1.1.206|South Africa|2020-07-16	0.0005378766	Africa
Africa|hCoV-19/South Africa/KRISP-K001329/2020|EPI ISL 515814|B.1.1.206|South Africa|2020-07-18	Africa|hCoV-19/South Africa/KRISP-K001360/2020|EPI ISL 515845|B.1.1.206|South Africa|2020-07-16	0.0002352317	Africa
Africa|hCoV-19/South Africa/KRISP-K001330/2020|EPI ISL 515815|B.1.1.206|South Africa|2020-07-18	Africa|hCoV-19/South Africa/KRISP-K001360/2020|EPI ISL 515845|B.1.1.206|South Africa|2020-07-16	0.0002352317	Africa
Africa|hCoV-19/South Africa/KRISP-K001331/2020|EPI ISL 515816|B.1.1.206|South Africa|2020-07-19	Africa|hCoV-19/South Africa/KRISP-K001360/2020|EPI ISL 515845|B.1.1.206|South Africa|2020-07-16	0.0003024865	Africa
Africa|hCoV-19/South Africa/KRISP-K001332/2020|EPI ISL 515817|B.1.1.62|South Africa|2020-07-19	Africa|hCoV-19/South Africa/KRISP-K001360/2020|EPI ISL 515845|B.1.1.206|South Africa|2020-07-16	0.0004705914	Africa
Africa|hCoV-19/South Africa/KRISP-K001333/2020|EPI ISL 515818|B.1.1.206|South Africa|2020-07-19	Africa|hCoV-19/South Africa/KRISP-K001360/2020|EPI ISL 515845|B.1.1.206|South Africa|2020-07-16	0.0003024804	Africa
Africa|hCoV-19/South Africa/KRISP-K001334/2020|EPI ISL 515819|B.1.1.206|South Africa|2020-07-19	Africa|hCoV-19/South Africa/KRISP-K001360/2020|EPI ISL 515845|B.1.1.206|South Africa|2020-07-16	0.0002688597	Africa
Africa|hCoV-19/South Africa/KRISP-K001335/2020|EPI ISL 515820|B.1.1.206|South Africa|2020-07-19	Africa|hCoV-19/South Africa/KRISP-K001360/2020|EPI ISL 515845|B.1.1.206|South Africa|2020-07-16	0.0003024865	Africa
Africa|hCoV-19/South Africa/KRISP-K001336/2020|EPI ISL 515821|B.1.1.62|South Africa|2020-07-19	Africa|hCoV-19/South Africa/KRISP-K001360/2020|EPI ISL 515845|B.1.1.206|South Africa|2020-07-16	0.0003697280	Africa
Africa|hCoV-19/South Africa/KRISP-K001337/2020|EPI ISL 515822|B.1.1.206|South Africa|2020-07-19	Africa|hCoV-19/South Africa/KRISP-K001360/2020|EPI ISL 515845|B.1.1.206|South Africa|2020-07-16	0.0001344100	Africa
Africa|hCoV-19/South Africa/KRISP-K001338/2020|EPI ISL 515823|B.1.5.16|South Africa|2020-07-18	Africa|hCoV-19/South Africa/KRISP-K001360/2020|EPI ISL 515845|B.1.1.206|South Africa|2020-07-16	0.0005379020	Africa
Africa|hCoV-19/South Africa/KRISP-K001339/2020|EPI ISL 515824|B.1.1.57|South Africa|2020-07-10	Africa|hCoV-19/South Africa/KRISP-K001360/2020|EPI ISL 515845|B.1.1.206|South Africa|2020-07-16	0.0004716535	Africa
Africa|hCoV-19/South Africa/KRISP-K001340/2020|EPI ISL 515825|B.1.1.206|South Africa|2020-07-10	Africa|hCoV-19/South Africa/KRISP-K001360/2020|EPI ISL 515845|B.1.1.206|South Africa|2020-07-16	0.0003024733	Africa
Africa|hCoV-19/South Africa/KRISP-K001341/2020|EPI ISL 515826|B.1.1.56|South Africa|2020-07-10	Africa|hCoV-19/South Africa/KRISP-K001360/2020|EPI ISL 515845|B.1.1.206|South Africa|2020-07-16	0.0004705914	Africa
Africa|hCoV-19/South Africa/KRISP-K001344/2020|EPI ISL 515829|B.1.1.254|South Africa|2020-07-13	Africa|hCoV-19/South Africa/KRISP-K001360/2020|EPI ISL 515845|B.1.1.206|South Africa|2020-07-16	0.0004033222	Africa
Africa|hCoV-19/South Africa/KRISP-K001345/2020|EPI ISL 515830|B.1.106|South Africa|2020-07-13	Africa|hCoV-19/South Africa/KRISP-K001360/2020|EPI ISL 515845|B.1.1.206|South Africa|2020-07-16	0.0006051499	Africa
Africa|hCoV-19/South Africa/KRISP-K001346/2020|EPI ISL 515831|H.1|South Africa|2020-07-13	Africa|hCoV-19/South Africa/KRISP-K001360/2020|EPI ISL 515845|B.1.1.206|South Africa|2020-07-16	0.0003696884	Africa
Africa|hCoV-19/South Africa/KRISP-K001347/2020|EPI ISL 515832|H.1|South Africa|2020-07-01	Africa|hCoV-19/South Africa/KRISP-K001360/2020|EPI ISL 515845|B.1.1.206|South Africa|2020-07-16	0.0003360882	Africa
Africa|hCoV-19/South Africa/KRISP-K001348/2020|EPI ISL 515833|B.1.5|South Africa|2020-07-01	Africa|hCoV-19/South Africa/KRISP-K001360/2020|EPI ISL 515845|B.1.1.206|South Africa|2020-07-16	0.0005379147	Africa
Africa|hCoV-19/South Africa/KRISP-K001349/2020|EPI ISL 515834|B.1.5|South Africa|2020-07-01	Africa|hCoV-19/South Africa/KRISP-K001360/2020|EPI ISL 515845|B.1.1.206|South Africa|2020-07-16	0.0006101481	Africa
Africa|hCoV-19/South Africa/KRISP-K001350/2020|EPI ISL 515835|B.1.1.273|South Africa|2020-06-30	Africa|hCoV-19/South Africa/KRISP-K001360/2020|EPI ISL 515845|B.1.1.206|South Africa|2020-07-16	0.0004369516	Africa
Africa|hCoV-19/South Africa/KRISP-K001351/2020|EPI ISL 515836|B.1.1.206|South Africa|2020-07-01	Africa|hCoV-19/South Africa/KRISP-K001360/2020|EPI ISL 515845|B.1.1.206|South Africa|2020-07-16	0.0002352373	Africa
Africa|hCoV-19/South Africa/KRISP-K001352/2020|EPI ISL 515837|B.1.1|South Africa|2020-06-24	Africa|hCoV-19/South Africa/KRISP-K001360/2020|EPI ISL 515845|B.1.1.206|South Africa|2020-07-16	0.0003696958	Africa
Africa|hCoV-19/South Africa/KRISP-K001353/2020|EPI ISL 515838|B.1.1.1|South Africa|2020-07-01	Africa|hCoV-19/South Africa/KRISP-K001360/2020|EPI ISL 515845|B.1.1.206|South Africa|2020-07-16	0.0006051093	Africa
Africa|hCoV-19/South Africa/KRISP-K001354/2020|EPI ISL 515839|B.1.1.273|South Africa|2020-07-01	Africa|hCoV-19/South Africa/KRISP-K001360/2020|EPI ISL 515845|B.1.1.206|South Africa|2020-07-16	0.0005042171	Africa
Africa|hCoV-19/South Africa/KRISP-K001355/2020|EPI ISL 515840|B.1.1.273|South Africa|2020-07-17	Africa|hCoV-19/South Africa/KRISP-K001360/2020|EPI ISL 515845|B.1.1.206|South Africa|2020-07-16	0.0004033317	Africa
Africa|hCoV-19/South Africa/KRISP-K001356/2020|EPI ISL 515841|B.1.1.34|South Africa|2020-07-16	Africa|hCoV-19/South Africa/KRISP-K001360/2020|EPI ISL 515845|B.1.1.206|South Africa|2020-07-16	0.0003697119	Africa
Africa|hCoV-19/South Africa/KRISP-K001357/2020|EPI ISL 515842|C.1|South Africa|2020-07-16	Africa|hCoV-19/South Africa/KRISP-K001360/2020|EPI ISL 515845|B.1.1.206|South Africa|2020-07-16	0.0007060652	Africa
Africa|hCoV-19/South Africa/KRISP-K001358/2020|EPI ISL 515843|H.1|South Africa|2020-07-15	Africa|hCoV-19/South Africa/KRISP-K001360/2020|EPI ISL 515845|B.1.1.206|South Africa|2020-07-16	0.0004033573	Africa
Africa|hCoV-19/South Africa/KRISP-K001359/2020|EPI ISL 515844|B.1.1.273|South Africa|2020-07-16	Africa|hCoV-19/South Africa/KRISP-K001360/2020|EPI ISL 515845|B.1.1.206|South Africa|2020-07-16	0.0005378063	Africa
Africa|hCoV-19/Algeria/G0638 2264/2020|EPI ISL 418241|B.1|Algeria|2020-03-02	Africa|hCoV-19/South Africa/KRISP-K001361/2020|EPI ISL 515846|C.1|South Africa|2020-07-16	0.0007074541	Africa
Africa|hCoV-19/Algeria/G0640 2265/2020|EPI ISL 418242|B.1|Algeria|2020-03-08	Africa|hCoV-19/South Africa/KRISP-K001361/2020|EPI ISL 515846|C.1|South Africa|2020-07-16	0.0006051906	Africa
Africa|hCoV-19/Algeria/G0860 2262/2020|EPI ISL 420037|B.1|Algeria|2020-03-02	Africa|hCoV-19/South Africa/KRISP-K001361/2020|EPI ISL 515846|C.1|South Africa|2020-07-16	0.0006051905	Africa
Africa|hCoV-19/Benin/1022/2020|EPI ISL 476826|B.1|Benin|2020-03-25	Africa|hCoV-19/South Africa/KRISP-K001361/2020|EPI ISL 515846|C.1|South Africa|2020-07-16	0.0005716092	Africa
Africa|hCoV-19/Benin/1092/2020|EPI ISL 476827|B.1|Benin|2020-03-27	Africa|hCoV-19/South Africa/KRISP-K001361/2020|EPI ISL 515846|C.1|South Africa|2020-07-16	0.0006390957	Africa
Africa|hCoV-19/Benin/1408/2020|EPI ISL 476825|B.1.356|Benin|2020-04-04	Africa|hCoV-19/South Africa/KRISP-K001361/2020|EPI ISL 515846|C.1|South Africa|2020-07-16	0.0006052312	Africa
Africa|hCoV-19/Benin/1409/2020|EPI ISL 476828|B.1|Benin|2020-04-06	Africa|hCoV-19/South Africa/KRISP-K001361/2020|EPI ISL 515846|C.1|South Africa|2020-07-16	0.0006434388	Africa
Africa|hCoV-19/Benin/1950/2020|EPI ISL 476830|A|Benin|2020-04-15	Africa|hCoV-19/South Africa/KRISP-K001361/2020|EPI ISL 515846|C.1|South Africa|2020-07-16	0.0008072467	Africa
Africa|hCoV-19/Benin/197/2020|EPI ISL 476822|B.1.178|Benin|2020-03-15	Africa|hCoV-19/South Africa/KRISP-K001361/2020|EPI ISL 515846|C.1|South Africa|2020-07-16	0.0005716726	Africa
Africa|hCoV-19/Benin/2012/2020|EPI ISL 476831|A|Benin|2020-04-15	Africa|hCoV-19/South Africa/KRISP-K001361/2020|EPI ISL 515846|C.1|South Africa|2020-07-16	0.0008407774	Africa
Africa|hCoV-19/Benin/260/2020|EPI ISL 476823|B.1.292|Benin|2020-03-17	Africa|hCoV-19/South Africa/KRISP-K001361/2020|EPI ISL 515846|C.1|South Africa|2020-07-16	0.0006725197	Africa
Africa|hCoV-19/Benin/314/2020|EPI ISL 476834|B.1.5|Benin|2020-03-17	Africa|hCoV-19/South Africa/KRISP-K001361/2020|EPI ISL 515846|C.1|South Africa|2020-07-16	0.0006762967	Africa
Africa|hCoV-19/Benin/461/2020|EPI ISL 476833|A|Benin|2020-03-17	Africa|hCoV-19/South Africa/KRISP-K001361/2020|EPI ISL 515846|C.1|South Africa|2020-07-16	0.0008070951	Africa
Africa|hCoV-19/Benin/501/2020|EPI ISL 476824|B.1.356|Benin|2020-03-17	Africa|hCoV-19/South Africa/KRISP-K001361/2020|EPI ISL 515846|C.1|South Africa|2020-07-16	0.0006051905	Africa
Africa|hCoV-19/Benin/843/2020|EPI ISL 476829|A|Benin|2020-03-19	Africa|hCoV-19/South Africa/KRISP-K001361/2020|EPI ISL 515846|C.1|South Africa|2020-07-16	0.0007399064	Africa
Africa|hCoV-19/Botswana/BOT0455/2020|EPI ISL 560386|B.1|Botswana|2020-03-28	Africa|hCoV-19/South Africa/KRISP-K001361/2020|EPI ISL 515846|C.1|South Africa|2020-07-16	0.0005379254	Africa
Africa|hCoV-19/Botswana/BOT2254/2020|EPI ISL 560390|B.1.1|Botswana|2020-04-08	Africa|hCoV-19/South Africa/KRISP-K001361/2020|EPI ISL 515846|C.1|South Africa|2020-07-16	0.0004106016	Africa
Africa|hCoV-19/Botswana/BOT2283/2020|EPI ISL 560385|B.1|Botswana|2020-04-07	Africa|hCoV-19/South Africa/KRISP-K001361/2020|EPI ISL 515846|C.1|South Africa|2020-07-16	0.0006630461	Africa
Africa|hCoV-19/Botswana/BOT2624/2020|EPI ISL 560387|B.1.1|Botswana|2020-04-05	Africa|hCoV-19/South Africa/KRISP-K001361/2020|EPI ISL 515846|C.1|South Africa|2020-07-16	0.0004186651	Africa
Africa|hCoV-19/Botswana/BOT4161/2020|EPI ISL 560388|B.1.1.220|Botswana|2020-04-16	Africa|hCoV-19/South Africa/KRISP-K001361/2020|EPI ISL 515846|C.1|South Africa|2020-07-16	0.0004839890	Africa
Africa|hCoV-19/DRC/04186/2020|EPI ISL 471411|A|Democratic Republic of the Congo|2020-04-25	Africa|hCoV-19/South Africa/KRISP-K001361/2020|EPI ISL 515846|C.1|South Africa|2020-07-16	0.0008070941	Africa
Africa|hCoV-19/DRC/04188/2020|EPI ISL 471413|A|Democratic Republic of the Congo|2020-04-25	Africa|hCoV-19/South Africa/KRISP-K001361/2020|EPI ISL 515846|C.1|South Africa|2020-07-16	0.0009017453	Africa
Africa|hCoV-19/DRC/10041/2020|EPI ISL 527543|B.1.1.275|Democratic Republic of the Congo|2020-05-22	Africa|hCoV-19/South Africa/KRISP-K001361/2020|EPI ISL 515846|C.1|South Africa|2020-07-16	0.0004775893	Africa
Africa|hCoV-19/DRC/10057/2020|EPI ISL 527538|B.1.1.275|Democratic Republic of the Congo|2020-05-22	Africa|hCoV-19/South Africa/KRISP-K001361/2020|EPI ISL 515846|C.1|South Africa|2020-07-16	0.0005637005	Africa
Africa|hCoV-19/DRC/10061/2020|EPI ISL 527521|B.1.1.275|Democratic Republic of the Congo|2020-05-22	Africa|hCoV-19/South Africa/KRISP-K001361/2020|EPI ISL 515846|C.1|South Africa|2020-07-16	0.0004517512	Africa
Africa|hCoV-19/DRC/10070/2020|EPI ISL 527544|B.1.178|Democratic Republic of the Congo|2020-05-22	Africa|hCoV-19/South Africa/KRISP-K001361/2020|EPI ISL 515846|C.1|South Africa|2020-07-16	0.0006472760	Africa
Africa|hCoV-19/DRC/10120/2020|EPI ISL 513624|B.1.1.275|Democratic Republic of the Congo|2020-05-22	Africa|hCoV-19/South Africa/KRISP-K001361/2020|EPI ISL 515846|C.1|South Africa|2020-07-16	0.0005242296	Africa
Africa|hCoV-19/DRC/10127/2020|EPI ISL 513625|B.1.1.275|Democratic Republic of the Congo|2020-05-22	Africa|hCoV-19/South Africa/KRISP-K001361/2020|EPI ISL 515846|C.1|South Africa|2020-07-16	0.0005174316	Africa
Africa|hCoV-19/DRC/10242/2020|EPI ISL 513626|B.1.84|Democratic Republic of the Congo|2020-05-22	Africa|hCoV-19/South Africa/KRISP-K001361/2020|EPI ISL 515846|C.1|South Africa|2020-07-16	0.0005421373	Africa
Africa|hCoV-19/DRC/10251/2020|EPI ISL 513627|B.1.128|Democratic Republic of the Congo|2020-05-22	Africa|hCoV-19/South Africa/KRISP-K001361/2020|EPI ISL 515846|C.1|South Africa|2020-07-16	0.0007463793	Africa
Africa|hCoV-19/DRC/10324/2020|EPI ISL 527545|B.1.214|Democratic Republic of the Congo|2020-05-22	Africa|hCoV-19/South Africa/KRISP-K001361/2020|EPI ISL 515846|C.1|South Africa|2020-07-16	0.0006822545	Africa
Africa|hCoV-19/DRC/10346/2020|EPI ISL 527546|B.1.214|Democratic Republic of the Congo|2020-05-22	Africa|hCoV-19/South Africa/KRISP-K001361/2020|EPI ISL 515846|C.1|South Africa|2020-07-16	0.0006548441	Africa
Africa|hCoV-19/DRC/10364/2020|EPI ISL 527498|B.1|Democratic Republic of the Congo|2020-05-22	Africa|hCoV-19/South Africa/KRISP-K001361/2020|EPI ISL 515846|C.1|South Africa|2020-07-16	0.0005833959	Africa
Africa|hCoV-19/DRC/10371/2020|EPI ISL 527489|B.1.178|Democratic Republic of the Congo|2020-05-22	Africa|hCoV-19/South Africa/KRISP-K001361/2020|EPI ISL 515846|C.1|South Africa|2020-07-16	0.0007167312	Africa
Africa|hCoV-19/DRC/10373/2020|EPI ISL 527495|B.1.159|Democratic Republic of the Congo|2020-05-22	Africa|hCoV-19/South Africa/KRISP-K001361/2020|EPI ISL 515846|C.1|South Africa|2020-07-16	0.0006835040	Africa
Africa|hCoV-19/DRC/10374/2020|EPI ISL 527539|B.1.84|Democratic Republic of the Congo|2020-05-22	Africa|hCoV-19/South Africa/KRISP-K001361/2020|EPI ISL 515846|C.1|South Africa|2020-07-16	0.0008763520	Africa
Africa|hCoV-19/DRC/10375/2020|EPI ISL 527499|B.1.84|Democratic Republic of the Congo|2020-05-22	Africa|hCoV-19/South Africa/KRISP-K001361/2020|EPI ISL 515846|C.1|South Africa|2020-07-16	0.0007531403	Africa
Africa|hCoV-19/DRC/10399/2020|EPI ISL 527491|B.1.214|Democratic Republic of the Congo|2020-05-22	Africa|hCoV-19/South Africa/KRISP-K001361/2020|EPI ISL 515846|C.1|South Africa|2020-07-16	0.0005802446	Africa
Africa|hCoV-19/DRC/10502/2020|EPI ISL 527547|B.1.5|Democratic Republic of the Congo|2020-05-20	Africa|hCoV-19/South Africa/KRISP-K001361/2020|EPI ISL 515846|C.1|South Africa|2020-07-16	0.0005112498	Africa
Africa|hCoV-19/DRC/10506/2020|EPI ISL 527524|B.1.5|Democratic Republic of the Congo|2020-05-18	Africa|hCoV-19/South Africa/KRISP-K001361/2020|EPI ISL 515846|C.1|South Africa|2020-07-16	0.0005236507	Africa
Africa|hCoV-19/DRC/10507/2020|EPI ISL 527492|B.1.5|Democratic Republic of the Congo|2020-05-18	Africa|hCoV-19/South Africa/KRISP-K001361/2020|EPI ISL 515846|C.1|South Africa|2020-07-16	0.0005463915	Africa
Africa|hCoV-19/DRC/10508/2020|EPI ISL 527494|B.1.5|Democratic Republic of the Congo|2020-05-20	Africa|hCoV-19/South Africa/KRISP-K001361/2020|EPI ISL 515846|C.1|South Africa|2020-07-16	0.0005434606	Africa
Africa|hCoV-19/DRC/10532/2020|EPI ISL 527532|B.1.5|Democratic Republic of the Congo|2020-05-20	Africa|hCoV-19/South Africa/KRISP-K001361/2020|EPI ISL 515846|C.1|South Africa|2020-07-16	0.0005241261	Africa
Africa|hCoV-19/DRC/10533/2020|EPI ISL 527548|B.1.5|Democratic Republic of the Congo|2020-05-20	Africa|hCoV-19/South Africa/KRISP-K001361/2020|EPI ISL 515846|C.1|South Africa|2020-07-16	0.0005455107	Africa
Africa|hCoV-19/DRC/10621/2020|EPI ISL 527526|B.1.214|Democratic Republic of the Congo|2020-05-23	Africa|hCoV-19/South Africa/KRISP-K001361/2020|EPI ISL 515846|C.1|South Africa|2020-07-16	0.0006625306	Africa
Africa|hCoV-19/DRC/10640/2020|EPI ISL 527541|B.1|Democratic Republic of the Congo|2020-05-22	Africa|hCoV-19/South Africa/KRISP-K001361/2020|EPI ISL 515846|C.1|South Africa|2020-07-16	0.0008468953	Africa
Africa|hCoV-19/DRC/10644/2020|EPI ISL 527549|B.1|Democratic Republic of the Congo|2020-05-22	Africa|hCoV-19/South Africa/KRISP-K001361/2020|EPI ISL 515846|C.1|South Africa|2020-07-16	0.0008183413	Africa
Africa|hCoV-19/DRC/10728/2020|EPI ISL 513628|B.1.5|Democratic Republic of the Congo|2020-05-23	Africa|hCoV-19/South Africa/KRISP-K001361/2020|EPI ISL 515846|C.1|South Africa|2020-07-16	0.0005604512	Africa
Africa|hCoV-19/DRC/10731/2020|EPI ISL 513629|B.1.1.1|Democratic Republic of the Congo|2020-05-23	Africa|hCoV-19/South Africa/KRISP-K001361/2020|EPI ISL 515846|C.1|South Africa|2020-07-16	0.0003174706	Africa
Africa|hCoV-19/DRC/10733/2020|EPI ISL 513630|B.1|Democratic Republic of the Congo|2020-05-23	Africa|hCoV-19/South Africa/KRISP-K001361/2020|EPI ISL 515846|C.1|South Africa|2020-07-16	0.0006759142	Africa
Africa|hCoV-19/DRC/108/2020|EPI ISL 417948|B.1.128|Democratic Republic of the Congo|2020-03-19	Africa|hCoV-19/South Africa/KRISP-K001361/2020|EPI ISL 515846|C.1|South Africa|2020-07-16	0.0006396448	Africa
Africa|hCoV-19/DRC/10885/2020|EPI ISL 513631|B.1.84|Democratic Republic of the Congo|2020-05-23	Africa|hCoV-19/South Africa/KRISP-K001361/2020|EPI ISL 515846|C.1|South Africa|2020-07-16	0.0006126271	Africa
Africa|hCoV-19/DRC/10902/2020|EPI ISL 527490|B.1.178|Democratic Republic of the Congo|2020-05-23	Africa|hCoV-19/South Africa/KRISP-K001361/2020|EPI ISL 515846|C.1|South Africa|2020-07-16	0.0005796910	Africa
Africa|hCoV-19/DRC/10913/2020|EPI ISL 527507|B.1.84|Democratic Republic of the Congo|2020-05-24	Africa|hCoV-19/South Africa/KRISP-K001361/2020|EPI ISL 515846|C.1|South Africa|2020-07-16	0.0007577808	Africa
Africa|hCoV-19/DRC/11005/2020|EPI ISL 527550|B.1.159|Democratic Republic of the Congo|2020-05-24	Africa|hCoV-19/South Africa/KRISP-K001361/2020|EPI ISL 515846|C.1|South Africa|2020-07-16	0.0007844345	Africa
Africa|hCoV-19/DRC/11008/2020|EPI ISL 527503|B.1.159|Democratic Republic of the Congo|2020-05-24	Africa|hCoV-19/South Africa/KRISP-K001361/2020|EPI ISL 515846|C.1|South Africa|2020-07-16	0.0006881452	Africa
Africa|hCoV-19/DRC/11022/2020|EPI ISL 527551|B.1.214|Democratic Republic of the Congo|2020-05-24	Africa|hCoV-19/South Africa/KRISP-K001361/2020|EPI ISL 515846|C.1|South Africa|2020-07-16	0.0007505872	Africa
Africa|hCoV-19/DRC/11024/2020|EPI ISL 527552|B.1.149|Democratic Republic of the Congo|2020-05-24	Africa|hCoV-19/South Africa/KRISP-K001361/2020|EPI ISL 515846|C.1|South Africa|2020-07-16	0.0007918632	Africa
Africa|hCoV-19/DRC/11026/2020|EPI ISL 527553|B.1.149|Democratic Republic of the Congo|2020-05-24	Africa|hCoV-19/South Africa/KRISP-K001361/2020|EPI ISL 515846|C.1|South Africa|2020-07-16	0.0006479295	Africa
Africa|hCoV-19/DRC/11031/2020|EPI ISL 527554|B.1.214|Democratic Republic of the Congo|2020-05-24	Africa|hCoV-19/South Africa/KRISP-K001361/2020|EPI ISL 515846|C.1|South Africa|2020-07-16	0.0006825503	Africa
Africa|hCoV-19/DRC/11041/2020|EPI ISL 527555|B.1|Democratic Republic of the Congo|2020-05-24	Africa|hCoV-19/South Africa/KRISP-K001361/2020|EPI ISL 515846|C.1|South Africa|2020-07-16	0.0006482104	Africa
Africa|hCoV-19/DRC/11057/2020|EPI ISL 527528|B.1.5|Democratic Republic of the Congo|2020-05-24	Africa|hCoV-19/South Africa/KRISP-K001361/2020|EPI ISL 515846|C.1|South Africa|2020-07-16	0.0005932893	Africa
Africa|hCoV-19/DRC/11078/2020|EPI ISL 527514|B.1|Democratic Republic of the Congo|2020-05-24	Africa|hCoV-19/South Africa/KRISP-K001361/2020|EPI ISL 515846|C.1|South Africa|2020-07-16	0.0006909258	Africa
Africa|hCoV-19/DRC/11079/2020|EPI ISL 527500|B.1.214|Democratic Republic of the Congo|2020-05-24	Africa|hCoV-19/South Africa/KRISP-K001361/2020|EPI ISL 515846|C.1|South Africa|2020-07-16	0.0006173807	Africa
Africa|hCoV-19/DRC/11093/2020|EPI ISL 527527|B.1.5|Democratic Republic of the Congo|2020-05-24	Africa|hCoV-19/South Africa/KRISP-K001361/2020|EPI ISL 515846|C.1|South Africa|2020-07-16	0.0005598824	Africa
Africa|hCoV-19/DRC/11096/2020|EPI ISL 527522|B.1|Democratic Republic of the Congo|2020-05-24	Africa|hCoV-19/South Africa/KRISP-K001361/2020|EPI ISL 515846|C.1|South Africa|2020-07-16	0.0006258997	Africa
Africa|hCoV-19/DRC/11114/2020|EPI ISL 527534|B.1.214|Democratic Republic of the Congo|2020-05-25	Africa|hCoV-19/South Africa/KRISP-K001361/2020|EPI ISL 515846|C.1|South Africa|2020-07-16	0.0007344342	Africa
Africa|hCoV-19/DRC/11123/2020|EPI ISL 527496|B.1.84|Democratic Republic of the Congo|2020-05-24	Africa|hCoV-19/South Africa/KRISP-K001361/2020|EPI ISL 515846|C.1|South Africa|2020-07-16	0.0006493540	Africa
Africa|hCoV-19/DRC/11134/2020|EPI ISL 527518|B.1.5|Democratic Republic of the Congo|2020-05-24	Africa|hCoV-19/South Africa/KRISP-K001361/2020|EPI ISL 515846|C.1|South Africa|2020-07-16	0.0004506101	Africa
Africa|hCoV-19/DRC/11143/2020|EPI ISL 527556|B.1|Democratic Republic of the Congo|2020-05-24	Africa|hCoV-19/South Africa/KRISP-K001361/2020|EPI ISL 515846|C.1|South Africa|2020-07-16	0.0007845303	Africa
Africa|hCoV-19/DRC/11145/2020|EPI ISL 527501|B.1.214|Democratic Republic of the Congo|2020-05-24	Africa|hCoV-19/South Africa/KRISP-K001361/2020|EPI ISL 515846|C.1|South Africa|2020-07-16	0.0007551723	Africa
Africa|hCoV-19/DRC/11148/2020|EPI ISL 527525|B.1.178|Democratic Republic of the Congo|2020-05-24	Africa|hCoV-19/South Africa/KRISP-K001361/2020|EPI ISL 515846|C.1|South Africa|2020-07-16	0.0007350955	Africa
Africa|hCoV-19/DRC/11157/2020|EPI ISL 527530|B.1|Democratic Republic of the Congo|2020-05-25	Africa|hCoV-19/South Africa/KRISP-K001361/2020|EPI ISL 515846|C.1|South Africa|2020-07-16	0.0006262135	Africa
Africa|hCoV-19/DRC/11187/2020|EPI ISL 527523|B.1.1.275|Democratic Republic of the Congo|2020-05-23	Africa|hCoV-19/South Africa/KRISP-K001361/2020|EPI ISL 515846|C.1|South Africa|2020-07-16	0.0005222296	Africa
Africa|hCoV-19/DRC/11191/2020|EPI ISL 527506|B.1.1.275|Democratic Republic of the Congo|2020-05-23	Africa|hCoV-19/South Africa/KRISP-K001361/2020|EPI ISL 515846|C.1|South Africa|2020-07-16	0.0004466152	Africa
Africa|hCoV-19/DRC/11252/2020|EPI ISL 527557|B.1.1.275|Democratic Republic of the Congo|2020-05-21	Africa|hCoV-19/South Africa/KRISP-K001361/2020|EPI ISL 515846|C.1|South Africa|2020-07-16	0.0006135643	Africa
Africa|hCoV-19/DRC/11260/2020|EPI ISL 527558|B.1.1.275|Democratic Republic of the Congo|2020-05-23	Africa|hCoV-19/South Africa/KRISP-K001361/2020|EPI ISL 515846|C.1|South Africa|2020-07-16	0.0004773730	Africa
Africa|hCoV-19/DRC/1131/2020|EPI ISL 429255|B.1.5|Democratic Republic of the Congo|2020-04-05	Africa|hCoV-19/South Africa/KRISP-K001361/2020|EPI ISL 515846|C.1|South Africa|2020-07-16	0.0005425947	Africa
Africa|hCoV-19/DRC/11310/2020|EPI ISL 527529|B.1.149|Democratic Republic of the Congo|2020-05-25	Africa|hCoV-19/South Africa/KRISP-K001361/2020|EPI ISL 515846|C.1|South Africa|2020-07-16	0.0006288976	Africa
Africa|hCoV-19/DRC/11318/2020|EPI ISL 527559|B.1.149|Democratic Republic of the Congo|2020-05-25	Africa|hCoV-19/South Africa/KRISP-K001361/2020|EPI ISL 515846|C.1|South Africa|2020-07-16	0.0006444292	Africa
Africa|hCoV-19/DRC/11326/2020|EPI ISL 527508|B.1|Democratic Republic of the Congo|2020-05-25	Africa|hCoV-19/South Africa/KRISP-K001361/2020|EPI ISL 515846|C.1|South Africa|2020-07-16	0.0005854593	Africa
Africa|hCoV-19/DRC/11334/2020|EPI ISL 527504|B.1.178|Democratic Republic of the Congo|2020-05-25	Africa|hCoV-19/South Africa/KRISP-K001361/2020|EPI ISL 515846|C.1|South Africa|2020-07-16	0.0005846258	Africa
Africa|hCoV-19/DRC/11337/2020|EPI ISL 527510|B.1.84|Democratic Republic of the Congo|2020-05-25	Africa|hCoV-19/South Africa/KRISP-K001361/2020|EPI ISL 515846|C.1|South Africa|2020-07-16	0.0006898160	Africa
Africa|hCoV-19/DRC/11341/2020|EPI ISL 527509|B.1.1.275|Democratic Republic of the Congo|2020-05-25	Africa|hCoV-19/South Africa/KRISP-K001361/2020|EPI ISL 515846|C.1|South Africa|2020-07-16	0.0005513108	Africa
Africa|hCoV-19/DRC/11348/2020|EPI ISL 527560|B.1.149|Democratic Republic of the Congo|2020-05-25	Africa|hCoV-19/South Africa/KRISP-K001361/2020|EPI ISL 515846|C.1|South Africa|2020-07-16	0.0006449980	Africa
Africa|hCoV-19/DRC/11369/2020|EPI ISL 527537|B.1.214|Democratic Republic of the Congo|2020-05-25	Africa|hCoV-19/South Africa/KRISP-K001361/2020|EPI ISL 515846|C.1|South Africa|2020-07-16	0.0006667448	Africa
Africa|hCoV-19/DRC/11376/2020|EPI ISL 527513|B.1.214|Democratic Republic of the Congo|2020-05-25	Africa|hCoV-19/South Africa/KRISP-K001361/2020|EPI ISL 515846|C.1|South Africa|2020-07-16	0.0007250036	Africa
Africa|hCoV-19/DRC/11411/2020|EPI ISL 527561|B.1.5|Democratic Republic of the Congo|2020-05-25	Africa|hCoV-19/South Africa/KRISP-K001361/2020|EPI ISL 515846|C.1|South Africa|2020-07-16	0.0006135998	Africa
Africa|hCoV-19/DRC/11450/2020|EPI ISL 527516|B.1.5|Democratic Republic of the Congo|2020-05-25	Africa|hCoV-19/South Africa/KRISP-K001361/2020|EPI ISL 515846|C.1|South Africa|2020-07-16	0.0004551364	Africa
Africa|hCoV-19/DRC/11458/2020|EPI ISL 527497|B.1.5|Democratic Republic of the Congo|2020-05-25	Africa|hCoV-19/South Africa/KRISP-K001361/2020|EPI ISL 515846|C.1|South Africa|2020-07-16	0.0005852165	Africa
Africa|hCoV-19/DRC/11460/2020|EPI ISL 527562|B.1.214|Democratic Republic of the Congo|2020-05-25	Africa|hCoV-19/South Africa/KRISP-K001361/2020|EPI ISL 515846|C.1|South Africa|2020-07-16	0.0007928072	Africa
Africa|hCoV-19/DRC/11472/2020|EPI ISL 527502|B.1.214|Democratic Republic of the Congo|2020-05-25	Africa|hCoV-19/South Africa/KRISP-K001361/2020|EPI ISL 515846|C.1|South Africa|2020-07-16	0.0007543619	Africa
Africa|hCoV-19/DRC/11477/2020|EPI ISL 527563|B.1.84|Democratic Republic of the Congo|2020-05-25	Africa|hCoV-19/South Africa/KRISP-K001361/2020|EPI ISL 515846|C.1|South Africa|2020-07-16	0.0005789409	Africa
Africa|hCoV-19/DRC/11486/2020|EPI ISL 527564|B.1.214|Democratic Republic of the Congo|2020-05-25	Africa|hCoV-19/South Africa/KRISP-K001361/2020|EPI ISL 515846|C.1|South Africa|2020-07-16	0.0007503932	Africa
Africa|hCoV-19/DRC/11487/2020|EPI ISL 527505|B.1|Democratic Republic of the Congo|2020-05-25	Africa|hCoV-19/South Africa/KRISP-K001361/2020|EPI ISL 515846|C.1|South Africa|2020-07-16	0.0006547380	Africa
Africa|hCoV-19/DRC/11507/2020|EPI ISL 527512|B.1|Democratic Republic of the Congo|2020-05-25	Africa|hCoV-19/South Africa/KRISP-K001361/2020|EPI ISL 515846|C.1|South Africa|2020-07-16	0.0006889270	Africa
Africa|hCoV-19/DRC/1151/2020|EPI ISL 447596|B.38|Democratic Republic of the Congo|2020-04-05	Africa|hCoV-19/South Africa/KRISP-K001361/2020|EPI ISL 515846|C.1|South Africa|2020-07-16	0.0008157065	Africa
Africa|hCoV-19/DRC/11511/2020|EPI ISL 527511|B.1.214|Democratic Republic of the Congo|2020-05-25	Africa|hCoV-19/South Africa/KRISP-K001361/2020|EPI ISL 515846|C.1|South Africa|2020-07-16	0.0007244541	Africa
Africa|hCoV-19/DRC/11572/2020|EPI ISL 527565|B.1.214|Democratic Republic of the Congo|2020-05-25	Africa|hCoV-19/South Africa/KRISP-K001361/2020|EPI ISL 515846|C.1|South Africa|2020-07-16	0.0006472542	Africa
Africa|hCoV-19/DRC/11576/2020|EPI ISL 527517|B.1|Democratic Republic of the Congo|2020-05-25	Africa|hCoV-19/South Africa/KRISP-K001361/2020|EPI ISL 515846|C.1|South Africa|2020-07-16	0.0005549970	Africa
Africa|hCoV-19/DRC/11583/2020|EPI ISL 527542|B.1|Democratic Republic of the Congo|2020-05-25	Africa|hCoV-19/South Africa/KRISP-K001361/2020|EPI ISL 515846|C.1|South Africa|2020-07-16	0.0006717487	Africa
Africa|hCoV-19/DRC/11616/2020|EPI ISL 527519|B.1|Democratic Republic of the Congo|2020-05-25	Africa|hCoV-19/South Africa/KRISP-K001361/2020|EPI ISL 515846|C.1|South Africa|2020-07-16	0.0005887145	Africa
Africa|hCoV-19/DRC/11623/2020|EPI ISL 527566|B.1.5|Democratic Republic of the Congo|2020-05-25	Africa|hCoV-19/South Africa/KRISP-K001361/2020|EPI ISL 515846|C.1|South Africa|2020-07-16	0.0005798999	Africa
Africa|hCoV-19/DRC/11624/2020|EPI ISL 527567|B.1.149|Democratic Republic of the Congo|2020-05-25	Africa|hCoV-19/South Africa/KRISP-K001361/2020|EPI ISL 515846|C.1|South Africa|2020-07-16	0.0006478944	Africa
Africa|hCoV-19/DRC/11631/2020|EPI ISL 527568|B.1.149|Democratic Republic of the Congo|2020-05-25	Africa|hCoV-19/South Africa/KRISP-K001361/2020|EPI ISL 515846|C.1|South Africa|2020-07-16	0.0006485578	Africa
Africa|hCoV-19/DRC/11632/2020|EPI ISL 527493|B.1|Democratic Republic of the Congo|2020-05-25	Africa|hCoV-19/South Africa/KRISP-K001361/2020|EPI ISL 515846|C.1|South Africa|2020-07-16	0.0006148724	Africa
Africa|hCoV-19/DRC/11635/2020|EPI ISL 527540|B.1.214|Democratic Republic of the Congo|2020-05-25	Africa|hCoV-19/South Africa/KRISP-K001361/2020|EPI ISL 515846|C.1|South Africa|2020-07-16	0.0006684426	Africa
Africa|hCoV-19/DRC/11640/2020|EPI ISL 527535|B.1.178|Democratic Republic of the Congo|2020-05-25	Africa|hCoV-19/South Africa/KRISP-K001361/2020|EPI ISL 515846|C.1|South Africa|2020-07-16	0.0006976311	Africa
Africa|hCoV-19/DRC/11643/2020|EPI ISL 527520|B.1.5|Democratic Republic of the Congo|2020-05-25	Africa|hCoV-19/South Africa/KRISP-K001361/2020|EPI ISL 515846|C.1|South Africa|2020-07-16	0.0006595938	Africa
Africa|hCoV-19/DRC/11648/2020|EPI ISL 527569|B.1.6|Democratic Republic of the Congo|2020-05-25	Africa|hCoV-19/South Africa/KRISP-K001361/2020|EPI ISL 515846|C.1|South Africa|2020-07-16	0.0006794135	Africa
Africa|hCoV-19/DRC/11652/2020|EPI ISL 527570|B.1.149|Democratic Republic of the Congo|2020-05-25	Africa|hCoV-19/South Africa/KRISP-K001361/2020|EPI ISL 515846|C.1|South Africa|2020-07-16	0.0006477155	Africa
Africa|hCoV-19/DRC/11653/2020|EPI ISL 527533|B.1.84|Democratic Republic of the Congo|2020-05-25	Africa|hCoV-19/South Africa/KRISP-K001361/2020|EPI ISL 515846|C.1|South Africa|2020-07-16	0.0005938011	Africa
Africa|hCoV-19/DRC/11676/2020|EPI ISL 527531|B.1|Democratic Republic of the Congo|2020-05-26	Africa|hCoV-19/South Africa/KRISP-K001361/2020|EPI ISL 515846|C.1|South Africa|2020-07-16	0.0007367867	Africa
Africa|hCoV-19/DRC/11677/2020|EPI ISL 527515|B.1.214|Democratic Republic of the Congo|2020-05-26	Africa|hCoV-19/South Africa/KRISP-K001361/2020|EPI ISL 515846|C.1|South Africa|2020-07-16	0.0006236622	Africa
Africa|hCoV-19/DRC/11732/2020|EPI ISL 527536|B.1.214|Democratic Republic of the Congo|2020-05-26	Africa|hCoV-19/South Africa/KRISP-K001361/2020|EPI ISL 515846|C.1|South Africa|2020-07-16	0.0005237428	Africa
Africa|hCoV-19/DRC/11733/2020|EPI ISL 527571|B.1.149|Democratic Republic of the Congo|2020-05-26	Africa|hCoV-19/South Africa/KRISP-K001361/2020|EPI ISL 515846|C.1|South Africa|2020-07-16	0.0006443918	Africa
Africa|hCoV-19/DRC/11806/2020|EPI ISL 527572|B.1.214|Democratic Republic of the Congo|2020-05-26	Africa|hCoV-19/South Africa/KRISP-K001361/2020|EPI ISL 515846|C.1|South Africa|2020-07-16	0.0007500351	Africa
Africa|hCoV-19/DRC/1234/2020|EPI ISL 429258|B.1.5|Democratic Republic of the Congo|2020-04-06	Africa|hCoV-19/South Africa/KRISP-K001361/2020|EPI ISL 515846|C.1|South Africa|2020-07-16	0.0004642371	Africa
Africa|hCoV-19/DRC/1249/2020|EPI ISL 429259|B.1.5|Democratic Republic of the Congo|2020-04-06	Africa|hCoV-19/South Africa/KRISP-K001361/2020|EPI ISL 515846|C.1|South Africa|2020-07-16	0.0004426937	Africa
Africa|hCoV-19/DRC/1319/2020|EPI ISL 431011|B.1.128|Democratic Republic of the Congo|2020-04-07	Africa|hCoV-19/South Africa/KRISP-K001361/2020|EPI ISL 515846|C.1|South Africa|2020-07-16	0.0006464682	Africa
Africa|hCoV-19/DRC/1324/2020|EPI ISL 435033|B.1.128|Democratic Republic of the Congo|2020-04-07	Africa|hCoV-19/South Africa/KRISP-K001361/2020|EPI ISL 515846|C.1|South Africa|2020-07-16	0.0006420994	Africa
Africa|hCoV-19/DRC/1326/2020|EPI ISL 435116|B.1|Democratic Republic of the Congo|2020-04-07	Africa|hCoV-19/South Africa/KRISP-K001361/2020|EPI ISL 515846|C.1|South Africa|2020-07-16	0.0005885453	Africa
Africa|hCoV-19/DRC/1375/2020|EPI ISL 435117|B.1.1.1|Democratic Republic of the Congo|2020-04-07	Africa|hCoV-19/South Africa/KRISP-K001361/2020|EPI ISL 515846|C.1|South Africa|2020-07-16	0.0003105165	Africa
Africa|hCoV-19/DRC/1376/2020|EPI ISL 431012|B.1.1.1|Democratic Republic of the Congo|2020-04-07	Africa|hCoV-19/South Africa/KRISP-K001361/2020|EPI ISL 515846|C.1|South Africa|2020-07-16	0.0002736520	Africa
Africa|hCoV-19/DRC/1377/2020|EPI ISL 434678|B.1.1.1|Democratic Republic of the Congo|2020-04-07	Africa|hCoV-19/South Africa/KRISP-K001361/2020|EPI ISL 515846|C.1|South Africa|2020-07-16	0.0002374406	Africa
Africa|hCoV-19/DRC/1378/2020|EPI ISL 435118|B.1.1.1|Democratic Republic of the Congo|2020-04-07	Africa|hCoV-19/South Africa/KRISP-K001361/2020|EPI ISL 515846|C.1|South Africa|2020-07-16	0.0002387067	Africa
Africa|hCoV-19/DRC/1382/2020|EPI ISL 435113|B.1.1.1|Democratic Republic of the Congo|2020-04-07	Africa|hCoV-19/South Africa/KRISP-K001361/2020|EPI ISL 515846|C.1|South Africa|2020-07-16	0.0002780452	Africa
Africa|hCoV-19/DRC/1397/2020|EPI ISL 434679|B.1.1.1|Democratic Republic of the Congo|2020-04-07	Africa|hCoV-19/South Africa/KRISP-K001361/2020|EPI ISL 515846|C.1|South Africa|2020-07-16	0.0002730822	Africa
Africa|hCoV-19/DRC/1398/2020|EPI ISL 435114|B.1.1.1|Democratic Republic of the Congo|2020-04-07	Africa|hCoV-19/South Africa/KRISP-K001361/2020|EPI ISL 515846|C.1|South Africa|2020-07-16	0.0002359839	Africa
Africa|hCoV-19/DRC/1422/2020|EPI ISL 434680|B.1.149|Democratic Republic of the Congo|2020-04-08	Africa|hCoV-19/South Africa/KRISP-K001361/2020|EPI ISL 515846|C.1|South Africa|2020-07-16	0.0006551122	Africa
Africa|hCoV-19/DRC/1423/2020|EPI ISL 434710|B.1.149|Democratic Republic of the Congo|2020-04-08	Africa|hCoV-19/South Africa/KRISP-K001361/2020|EPI ISL 515846|C.1|South Africa|2020-07-16	0.0006069303	Africa
Africa|hCoV-19/DRC/1486/2020|EPI ISL 434711|B.1|Democratic Republic of the Congo|2020-04-08	Africa|hCoV-19/South Africa/KRISP-K001361/2020|EPI ISL 515846|C.1|South Africa|2020-07-16	0.0005939378	Africa
Africa|hCoV-19/DRC/1516/2020|EPI ISL 435032|B.1.5|Democratic Republic of the Congo|2020-04-09	Africa|hCoV-19/South Africa/KRISP-K001361/2020|EPI ISL 515846|C.1|South Africa|2020-07-16	0.0005379252	Africa
Africa|hCoV-19/DRC/1565/2020|EPI ISL 434681|B.1|Democratic Republic of the Congo|2020-04-09	Africa|hCoV-19/South Africa/KRISP-K001361/2020|EPI ISL 515846|C.1|South Africa|2020-07-16	0.0005832078	Africa
Africa|hCoV-19/DRC/158/2020|EPI ISL 417950|B.40|Democratic Republic of the Congo|2020-03-20	Africa|hCoV-19/South Africa/KRISP-K001361/2020|EPI ISL 515846|C.1|South Africa|2020-07-16	0.0008070914	Africa
Africa|hCoV-19/DRC/1715/2020|EPI ISL 435156|B.1.84|Democratic Republic of the Congo|2020-04-10	Africa|hCoV-19/South Africa/KRISP-K001361/2020|EPI ISL 515846|C.1|South Africa|2020-07-16	0.0006116278	Africa
Africa|hCoV-19/DRC/1767/2020|EPI ISL 435157|B.1.5|Democratic Republic of the Congo|2020-04-10	Africa|hCoV-19/South Africa/KRISP-K001361/2020|EPI ISL 515846|C.1|South Africa|2020-07-16	0.0005257746	Africa
Africa|hCoV-19/DRC/1779/2020|EPI ISL 435158|C.14|Democratic Republic of the Congo|2020-04-10	Africa|hCoV-19/South Africa/KRISP-K001361/2020|EPI ISL 515846|C.1|South Africa|2020-07-16	0.0003481189	Africa
Africa|hCoV-19/DRC/191/2020|EPI ISL 417955|B.1.128|Democratic Republic of the Congo|2020-03-21	Africa|hCoV-19/South Africa/KRISP-K001361/2020|EPI ISL 515846|C.1|South Africa|2020-07-16	0.0006397949	Africa
Africa|hCoV-19/DRC/1952/2020|EPI ISL 435159|B.1.5|Democratic Republic of the Congo|2020-04-11	Africa|hCoV-19/South Africa/KRISP-K001361/2020|EPI ISL 515846|C.1|South Africa|2020-07-16	0.0005197508	Africa
Africa|hCoV-19/DRC/1982/2020|EPI ISL 435160|B.1|Democratic Republic of the Congo|2020-04-12	Africa|hCoV-19/South Africa/KRISP-K001361/2020|EPI ISL 515846|C.1|South Africa|2020-07-16	0.0005177187	Africa
Africa|hCoV-19/DRC/2047/2020|EPI ISL 435161|B.1.1.1|Democratic Republic of the Congo|2020-04-12	Africa|hCoV-19/South Africa/KRISP-K001361/2020|EPI ISL 515846|C.1|South Africa|2020-07-16	0.0002398728	Africa
Africa|hCoV-19/DRC/2063/2020|EPI ISL 435162|B.1|Democratic Republic of the Congo|2020-04-12	Africa|hCoV-19/South Africa/KRISP-K001361/2020|EPI ISL 515846|C.1|South Africa|2020-07-16	0.0005526509	Africa
Africa|hCoV-19/DRC/2120/2020|EPI ISL 435163|B.1.149|Democratic Republic of the Congo|2020-04-12	Africa|hCoV-19/South Africa/KRISP-K001361/2020|EPI ISL 515846|C.1|South Africa|2020-07-16	0.0006112578	Africa
Africa|hCoV-19/DRC/2121/2020|EPI ISL 435164|B.1.149|Democratic Republic of the Congo|2020-04-12	Africa|hCoV-19/South Africa/KRISP-K001361/2020|EPI ISL 515846|C.1|South Africa|2020-07-16	0.0006204850	Africa
Africa|hCoV-19/DRC/2122/2020|EPI ISL 435165|B.1.149|Democratic Republic of the Congo|2020-04-13	Africa|hCoV-19/South Africa/KRISP-K001361/2020|EPI ISL 515846|C.1|South Africa|2020-07-16	0.0006665418	Africa
Africa|hCoV-19/DRC/2125/2020|EPI ISL 435166|B.1.149|Democratic Republic of the Congo|2020-04-13	Africa|hCoV-19/South Africa/KRISP-K001361/2020|EPI ISL 515846|C.1|South Africa|2020-07-16	0.0005879818	Africa
Africa|hCoV-19/DRC/2128/2020|EPI ISL 435167|B.1|Democratic Republic of the Congo|2020-04-13	Africa|hCoV-19/South Africa/KRISP-K001361/2020|EPI ISL 515846|C.1|South Africa|2020-07-16	0.0005290561	Africa
Africa|hCoV-19/DRC/2133/2020|EPI ISL 435168|B.1.128|Democratic Republic of the Congo|2020-04-13	Africa|hCoV-19/South Africa/KRISP-K001361/2020|EPI ISL 515846|C.1|South Africa|2020-07-16	0.0006297929	Africa
Africa|hCoV-19/DRC/214/2020|EPI ISL 420030|B.1.6|Democratic Republic of the Congo|2020-03-21	Africa|hCoV-19/South Africa/KRISP-K001361/2020|EPI ISL 515846|C.1|South Africa|2020-07-16	0.0005398616	Africa
Africa|hCoV-19/DRC/215/2020|EPI ISL 420031|B.1.1.1|Democratic Republic of the Congo|2020-03-21	Africa|hCoV-19/South Africa/KRISP-K001361/2020|EPI ISL 515846|C.1|South Africa|2020-07-16	0.0002742467	Africa
Africa|hCoV-19/DRC/2169/2020|EPI ISL 436194|B.1.5|Democratic Republic of the Congo|2020-04-13	Africa|hCoV-19/South Africa/KRISP-K001361/2020|EPI ISL 515846|C.1|South Africa|2020-07-16	0.0004896730	Africa
Africa|hCoV-19/DRC/2299/2020|EPI ISL 436412|B.1.5|Democratic Republic of the Congo|2020-04-14	Africa|hCoV-19/South Africa/KRISP-K001361/2020|EPI ISL 515846|C.1|South Africa|2020-07-16	0.0005425834	Africa
Africa|hCoV-19/DRC/236/2020|EPI ISL 420032|B.1.128|Democratic Republic of the Congo|2020-03-22	Africa|hCoV-19/South Africa/KRISP-K001361/2020|EPI ISL 515846|C.1|South Africa|2020-07-16	0.0006405780	Africa
Africa|hCoV-19/DRC/2363/2020|EPI ISL 437194|B.1.84|Democratic Republic of the Congo|2020-04-14	Africa|hCoV-19/South Africa/KRISP-K001361/2020|EPI ISL 515846|C.1|South Africa|2020-07-16	0.0005765067	Africa
Africa|hCoV-19/DRC/2384/2020|EPI ISL 437196|B.1.149|Democratic Republic of the Congo|2020-04-14	Africa|hCoV-19/South Africa/KRISP-K001361/2020|EPI ISL 515846|C.1|South Africa|2020-07-16	0.0006217064	Africa
Africa|hCoV-19/DRC/241/2020|EPI ISL 420033|B.1.1.75|Democratic Republic of the Congo|2020-03-22	Africa|hCoV-19/South Africa/KRISP-K001361/2020|EPI ISL 515846|C.1|South Africa|2020-07-16	0.0004719393	Africa
Africa|hCoV-19/DRC/243/2020|EPI ISL 420034|B.1|Democratic Republic of the Congo|2020-03-22	Africa|hCoV-19/South Africa/KRISP-K001361/2020|EPI ISL 515846|C.1|South Africa|2020-07-16	0.0005514818	Africa
Africa|hCoV-19/DRC/248/2020|EPI ISL 420035|B.1.5|Democratic Republic of the Congo|2020-03-22	Africa|hCoV-19/South Africa/KRISP-K001361/2020|EPI ISL 515846|C.1|South Africa|2020-07-16	0.0005056666	Africa
Africa|hCoV-19/DRC/2496/2020|EPI ISL 437337|B.1.149|Democratic Republic of the Congo|2020-04-15	Africa|hCoV-19/South Africa/KRISP-K001361/2020|EPI ISL 515846|C.1|South Africa|2020-07-16	0.0006388531	Africa
Africa|hCoV-19/DRC/2529/2020|EPI ISL 437338|B.1.178|Democratic Republic of the Congo|2020-04-15	Africa|hCoV-19/South Africa/KRISP-K001361/2020|EPI ISL 515846|C.1|South Africa|2020-07-16	0.0005379020	Africa
Africa|hCoV-19/DRC/253/2020|EPI ISL 420838|B.1.5|Democratic Republic of the Congo|2020-03-22	Africa|hCoV-19/South Africa/KRISP-K001361/2020|EPI ISL 515846|C.1|South Africa|2020-07-16	0.0005075140	Africa
Africa|hCoV-19/DRC/2536/2020|EPI ISL 437339|B.1|Democratic Republic of the Congo|2020-04-15	Africa|hCoV-19/South Africa/KRISP-K001361/2020|EPI ISL 515846|C.1|South Africa|2020-07-16	0.0005379020	Africa
Africa|hCoV-19/DRC/254/2020|EPI ISL 420839|B.1|Democratic Republic of the Congo|2020-03-22	Africa|hCoV-19/South Africa/KRISP-K001361/2020|EPI ISL 515846|C.1|South Africa|2020-07-16	0.0005455726	Africa
Africa|hCoV-19/DRC/2563/2020|EPI ISL 437340|B.1.9|Democratic Republic of the Congo|2020-04-15	Africa|hCoV-19/South Africa/KRISP-K001361/2020|EPI ISL 515846|C.1|South Africa|2020-07-16	0.0008070535	Africa
Africa|hCoV-19/DRC/2580/2020|EPI ISL 437341|B.1.5|Democratic Republic of the Congo|2020-04-15	Africa|hCoV-19/South Africa/KRISP-K001361/2020|EPI ISL 515846|C.1|South Africa|2020-07-16	0.0005409748	Africa
Africa|hCoV-19/DRC/2644/2020|EPI ISL 437342|B.1.84|Democratic Republic of the Congo|2020-04-15	Africa|hCoV-19/South Africa/KRISP-K001361/2020|EPI ISL 515846|C.1|South Africa|2020-07-16	0.0006141313	Africa
Africa|hCoV-19/DRC/2670/2020|EPI ISL 437343|B.1.9|Democratic Republic of the Congo|2020-04-15	Africa|hCoV-19/South Africa/KRISP-K001361/2020|EPI ISL 515846|C.1|South Africa|2020-07-16	0.0008407537	Africa
Africa|hCoV-19/DRC/2727/2020|EPI ISL 437344|B.1|Democratic Republic of the Congo|2020-04-16	Africa|hCoV-19/South Africa/KRISP-K001361/2020|EPI ISL 515846|C.1|South Africa|2020-07-16	0.0005476392	Africa
Africa|hCoV-19/DRC/2728/2020|EPI ISL 437345|B.1.84|Democratic Republic of the Congo|2020-04-16	Africa|hCoV-19/South Africa/KRISP-K001361/2020|EPI ISL 515846|C.1|South Africa|2020-07-16	0.0006199588	Africa
Africa|hCoV-19/DRC/2813/2020|EPI ISL 437346|C.14|Democratic Republic of the Congo|2020-04-16	Africa|hCoV-19/South Africa/KRISP-K001361/2020|EPI ISL 515846|C.1|South Africa|2020-07-16	0.0003699714	Africa
Africa|hCoV-19/DRC/2819/2020|EPI ISL 437347|B.1|Democratic Republic of the Congo|2020-04-16	Africa|hCoV-19/South Africa/KRISP-K001361/2020|EPI ISL 515846|C.1|South Africa|2020-07-16	0.0005839511	Africa
Africa|hCoV-19/DRC/2827/2020|EPI ISL 437348|B.1|Democratic Republic of the Congo|2020-04-16	Africa|hCoV-19/South Africa/KRISP-K001361/2020|EPI ISL 515846|C.1|South Africa|2020-07-16	0.0005379016	Africa
Africa|hCoV-19/DRC/2855/2020|EPI ISL 437350|B.1|Democratic Republic of the Congo|2020-04-16	Africa|hCoV-19/South Africa/KRISP-K001361/2020|EPI ISL 515846|C.1|South Africa|2020-07-16	0.0005715822	Africa
Africa|hCoV-19/DRC/2864/2020|EPI ISL 437351|B.1|Democratic Republic of the Congo|2020-04-16	Africa|hCoV-19/South Africa/KRISP-K001361/2020|EPI ISL 515846|C.1|South Africa|2020-07-16	0.0005727895	Africa
Africa|hCoV-19/DRC/2904/2020|EPI ISL 437352|B.1|Democratic Republic of the Congo|2020-04-17	Africa|hCoV-19/South Africa/KRISP-K001361/2020|EPI ISL 515846|C.1|South Africa|2020-07-16	0.0005042729	Africa
Africa|hCoV-19/DRC/2938/2020|EPI ISL 437353|B.1.275|Democratic Republic of the Congo|2020-04-17	Africa|hCoV-19/South Africa/KRISP-K001361/2020|EPI ISL 515846|C.1|South Africa|2020-07-16	0.0007651241	Africa
Africa|hCoV-19/DRC/2939/2020|EPI ISL 437354|B.1|Democratic Republic of the Congo|2020-04-17	Africa|hCoV-19/South Africa/KRISP-K001361/2020|EPI ISL 515846|C.1|South Africa|2020-07-16	0.0006738742	Africa
Africa|hCoV-19/DRC/2942/2020|EPI ISL 437355|B.1|Democratic Republic of the Congo|2020-04-17	Africa|hCoV-19/South Africa/KRISP-K001361/2020|EPI ISL 515846|C.1|South Africa|2020-07-16	0.0006915134	Africa
Africa|hCoV-19/DRC/299/2020|EPI ISL 420840|B.4|Democratic Republic of the Congo|2020-03-20	Africa|hCoV-19/South Africa/KRISP-K001361/2020|EPI ISL 515846|C.1|South Africa|2020-07-16	0.0009237943	Africa
Africa|hCoV-19/DRC/300/2020|EPI ISL 420841|A|Democratic Republic of the Congo|2020-03-22	Africa|hCoV-19/South Africa/KRISP-K001361/2020|EPI ISL 515846|C.1|South Africa|2020-07-16	0.0008136720	Africa
Africa|hCoV-19/DRC/3041/2020|EPI ISL 437356|B.1|Democratic Republic of the Congo|2020-04-18	Africa|hCoV-19/South Africa/KRISP-K001361/2020|EPI ISL 515846|C.1|South Africa|2020-07-16	0.0005738993	Africa
Africa|hCoV-19/DRC/307/2020|EPI ISL 420842|B.1.9|Democratic Republic of the Congo|2020-03	Africa|hCoV-19/South Africa/KRISP-K001361/2020|EPI ISL 515846|C.1|South Africa|2020-07-16	0.0006582371	Africa
Africa|hCoV-19/DRC/3070/2020|EPI ISL 437357|B.1.214|Democratic Republic of the Congo|2020-04-18	Africa|hCoV-19/South Africa/KRISP-K001361/2020|EPI ISL 515846|C.1|South Africa|2020-07-16	0.0006761912	Africa
Africa|hCoV-19/DRC/3089/2020|EPI ISL 437358|B.1.84|Democratic Republic of the Congo|2020-04-19	Africa|hCoV-19/South Africa/KRISP-K001361/2020|EPI ISL 515846|C.1|South Africa|2020-07-16	0.0006059726	Africa
Africa|hCoV-19/DRC/3440/2020|EPI ISL 447597|B.1.84|Democratic Republic of the Congo|2020-04-22	Africa|hCoV-19/South Africa/KRISP-K001361/2020|EPI ISL 515846|C.1|South Africa|2020-07-16	0.0006128002	Africa
Africa|hCoV-19/DRC/3451/2020|EPI ISL 447598|B.1.178|Democratic Republic of the Congo|2020-04-22	Africa|hCoV-19/South Africa/KRISP-K001361/2020|EPI ISL 515846|C.1|South Africa|2020-07-16	0.0006473778	Africa
Africa|hCoV-19/DRC/3453/2020|EPI ISL 447599|B.1.84|Democratic Republic of the Congo|2020-04-22	Africa|hCoV-19/South Africa/KRISP-K001361/2020|EPI ISL 515846|C.1|South Africa|2020-07-16	0.0006131759	Africa
Africa|hCoV-19/DRC/3481/2020|EPI ISL 447600|B.1|Democratic Republic of the Congo|2020-04-22	Africa|hCoV-19/South Africa/KRISP-K001361/2020|EPI ISL 515846|C.1|South Africa|2020-07-16	0.0005592309	Africa
Africa|hCoV-19/DRC/3482/2020|EPI ISL 447601|B.1|Democratic Republic of the Congo|2020-04-22	Africa|hCoV-19/South Africa/KRISP-K001361/2020|EPI ISL 515846|C.1|South Africa|2020-07-16	0.0005839570	Africa
Africa|hCoV-19/DRC/3483/2020|EPI ISL 447602|B.1|Democratic Republic of the Congo|2020-04-22	Africa|hCoV-19/South Africa/KRISP-K001361/2020|EPI ISL 515846|C.1|South Africa|2020-07-16	0.0005583529	Africa
Africa|hCoV-19/DRC/3490/2020|EPI ISL 447603|B.1|Democratic Republic of the Congo|2020-04-22	Africa|hCoV-19/South Africa/KRISP-K001361/2020|EPI ISL 515846|C.1|South Africa|2020-07-16	0.0005799220	Africa
Africa|hCoV-19/DRC/3504/2020|EPI ISL 447604|B.1.149|Democratic Republic of the Congo|2020-04-23	Africa|hCoV-19/South Africa/KRISP-K001361/2020|EPI ISL 515846|C.1|South Africa|2020-07-16	0.0006287918	Africa
Africa|hCoV-19/DRC/352/2020|EPI ISL 420850|B.1.5|Democratic Republic of the Congo|2020-03	Africa|hCoV-19/South Africa/KRISP-K001361/2020|EPI ISL 515846|C.1|South Africa|2020-07-16	0.0005110927	Africa
Africa|hCoV-19/DRC/353/2020|EPI ISL 420843|B.1.5|Democratic Republic of the Congo|2020-03	Africa|hCoV-19/South Africa/KRISP-K001361/2020|EPI ISL 515846|C.1|South Africa|2020-07-16	0.0005111625	Africa
Africa|hCoV-19/DRC/355/2020|EPI ISL 420844|B.1|Democratic Republic of the Congo|2020-03	Africa|hCoV-19/South Africa/KRISP-K001361/2020|EPI ISL 515846|C.1|South Africa|2020-07-16	0.0005398071	Africa
Africa|hCoV-19/DRC/3552/2020|EPI ISL 447605|B.1.84|Democratic Republic of the Congo|2020-04-23	Africa|hCoV-19/South Africa/KRISP-K001361/2020|EPI ISL 515846|C.1|South Africa|2020-07-16	0.0006205241	Africa
Africa|hCoV-19/DRC/3595/2020|EPI ISL 447606|B.1.5|Democratic Republic of the Congo|2020-04-23	Africa|hCoV-19/South Africa/KRISP-K001361/2020|EPI ISL 515846|C.1|South Africa|2020-07-16	0.0005096120	Africa
Africa|hCoV-19/DRC/3632/2020|EPI ISL 447607|B.1.5|Democratic Republic of the Congo|2020-04-23	Africa|hCoV-19/South Africa/KRISP-K001361/2020|EPI ISL 515846|C.1|South Africa|2020-07-16	0.0005112220	Africa
Africa|hCoV-19/DRC/3633/2020|EPI ISL 447230|B.1.5|Democratic Republic of the Congo|2020-04-23	Africa|hCoV-19/South Africa/KRISP-K001361/2020|EPI ISL 515846|C.1|South Africa|2020-07-16	0.0005160930	Africa
Africa|hCoV-19/DRC/3653/2020|EPI ISL 447231|B.1.128|Democratic Republic of the Congo|2020-04-23	Africa|hCoV-19/South Africa/KRISP-K001361/2020|EPI ISL 515846|C.1|South Africa|2020-07-16	0.0007097248	Africa
Africa|hCoV-19/DRC/3659/2020|EPI ISL 447232|B.1.128|Democratic Republic of the Congo|2020-04-23	Africa|hCoV-19/South Africa/KRISP-K001361/2020|EPI ISL 515846|C.1|South Africa|2020-07-16	0.0007103733	Africa
Africa|hCoV-19/DRC/3661/2020|EPI ISL 447233|B.1.128|Democratic Republic of the Congo|2020-04-23	Africa|hCoV-19/South Africa/KRISP-K001361/2020|EPI ISL 515846|C.1|South Africa|2020-07-16	0.0007164308	Africa
Africa|hCoV-19/DRC/3662/2020|EPI ISL 447234|B.1.128|Democratic Republic of the Congo|2020-04-23	Africa|hCoV-19/South Africa/KRISP-K001361/2020|EPI ISL 515846|C.1|South Africa|2020-07-16	0.0007158936	Africa
Africa|hCoV-19/DRC/3664/2020|EPI ISL 447235|B.1.128|Democratic Republic of the Congo|2020-04-23	Africa|hCoV-19/South Africa/KRISP-K001361/2020|EPI ISL 515846|C.1|South Africa|2020-07-16	0.0007160157	Africa
Africa|hCoV-19/DRC/3683/2020|EPI ISL 447236|B.1.5|Democratic Republic of the Congo|2020-04-24	Africa|hCoV-19/South Africa/KRISP-K001361/2020|EPI ISL 515846|C.1|South Africa|2020-07-16	0.0006135917	Africa
Africa|hCoV-19/DRC/3688/2020|EPI ISL 447237|B.1.128|Democratic Republic of the Congo|2020-04-24	Africa|hCoV-19/South Africa/KRISP-K001361/2020|EPI ISL 515846|C.1|South Africa|2020-07-16	0.0007136559	Africa
Africa|hCoV-19/DRC/376/2020|EPI ISL 420851|B.1.6|Democratic Republic of the Congo|2020-03-25	Africa|hCoV-19/South Africa/KRISP-K001361/2020|EPI ISL 515846|C.1|South Africa|2020-07-16	0.0006113288	Africa
Africa|hCoV-19/DRC/3764/2020|EPI ISL 447238|B.1.84|Democratic Republic of the Congo|2020-04-24	Africa|hCoV-19/South Africa/KRISP-K001361/2020|EPI ISL 515846|C.1|South Africa|2020-07-16	0.0006467850	Africa
Africa|hCoV-19/DRC/3768/2020|EPI ISL 447239|B.1.84|Democratic Republic of the Congo|2020-04-24	Africa|hCoV-19/South Africa/KRISP-K001361/2020|EPI ISL 515846|C.1|South Africa|2020-07-16	0.0006132028	Africa
Africa|hCoV-19/DRC/3778/2020|EPI ISL 447240|B.1.128|Democratic Republic of the Congo|2020-04-24	Africa|hCoV-19/South Africa/KRISP-K001361/2020|EPI ISL 515846|C.1|South Africa|2020-07-16	0.0007122763	Africa
Africa|hCoV-19/DRC/3787/2020|EPI ISL 447241|B.1|Democratic Republic of the Congo|2020-04-24	Africa|hCoV-19/South Africa/KRISP-K001361/2020|EPI ISL 515846|C.1|South Africa|2020-07-16	0.0005896946	Africa
Africa|hCoV-19/DRC/3791/2020|EPI ISL 447242|B.1|Democratic Republic of the Congo|2020-04-24	Africa|hCoV-19/South Africa/KRISP-K001361/2020|EPI ISL 515846|C.1|South Africa|2020-07-16	0.0006327344	Africa
Africa|hCoV-19/DRC/3803/2020|EPI ISL 447243|B.1|Democratic Republic of the Congo|2020-04-24	Africa|hCoV-19/South Africa/KRISP-K001361/2020|EPI ISL 515846|C.1|South Africa|2020-07-16	0.0005580995	Africa
Africa|hCoV-19/DRC/3806/2020|EPI ISL 447244|B.1|Democratic Republic of the Congo|2020-04-24	Africa|hCoV-19/South Africa/KRISP-K001361/2020|EPI ISL 515846|C.1|South Africa|2020-07-16	0.0005580609	Africa
Africa|hCoV-19/DRC/3827/2020|EPI ISL 447245|B.1|Democratic Republic of the Congo|2020-04-24	Africa|hCoV-19/South Africa/KRISP-K001361/2020|EPI ISL 515846|C.1|South Africa|2020-07-16	0.0006134953	Africa
Africa|hCoV-19/DRC/3829/2020|EPI ISL 447246|B.1|Democratic Republic of the Congo|2020-04-24	Africa|hCoV-19/South Africa/KRISP-K001361/2020|EPI ISL 515846|C.1|South Africa|2020-07-16	0.0005801914	Africa
Africa|hCoV-19/DRC/3834/2020|EPI ISL 447247|A|Democratic Republic of the Congo|2020-04-25	Africa|hCoV-19/South Africa/KRISP-K001361/2020|EPI ISL 515846|C.1|South Africa|2020-07-16	0.0008920423	Africa
Africa|hCoV-19/DRC/3837/2020|EPI ISL 447248|B.1.128|Democratic Republic of the Congo|2020-04-25	Africa|hCoV-19/South Africa/KRISP-K001361/2020|EPI ISL 515846|C.1|South Africa|2020-07-16	0.0007155519	Africa
Africa|hCoV-19/DRC/3841/2020|EPI ISL 447249|B.1.128|Democratic Republic of the Congo|2020-04-25	Africa|hCoV-19/South Africa/KRISP-K001361/2020|EPI ISL 515846|C.1|South Africa|2020-07-16	0.0007479164	Africa
Africa|hCoV-19/DRC/3842/2020|EPI ISL 471396|B.1.128|Democratic Republic of the Congo|2020-04-25	Africa|hCoV-19/South Africa/KRISP-K001361/2020|EPI ISL 515846|C.1|South Africa|2020-07-16	0.0007398189	Africa
Africa|hCoV-19/DRC/3846/2020|EPI ISL 471397|B.1.84|Democratic Republic of the Congo|2020-04-25	Africa|hCoV-19/South Africa/KRISP-K001361/2020|EPI ISL 515846|C.1|South Africa|2020-07-16	0.0006724770	Africa
Africa|hCoV-19/DRC/3937/2020|EPI ISL 471398|B.1|Democratic Republic of the Congo|2020-04-25	Africa|hCoV-19/South Africa/KRISP-K001361/2020|EPI ISL 515846|C.1|South Africa|2020-07-16	0.0006388402	Africa
Africa|hCoV-19/DRC/3941/2020|EPI ISL 471399|B.1.128|Democratic Republic of the Congo|2020-04-25	Africa|hCoV-19/South Africa/KRISP-K001361/2020|EPI ISL 515846|C.1|South Africa|2020-07-16	0.0007142305	Africa
Africa|hCoV-19/DRC/3947/2020|EPI ISL 471400|B.1.214|Democratic Republic of the Congo|2020-04-25	Africa|hCoV-19/South Africa/KRISP-K001361/2020|EPI ISL 515846|C.1|South Africa|2020-07-16	0.0007397716	Africa
Africa|hCoV-19/DRC/3949/2020|EPI ISL 471401|B.1.84|Democratic Republic of the Congo|2020-04-26	Africa|hCoV-19/South Africa/KRISP-K001361/2020|EPI ISL 515846|C.1|South Africa|2020-07-16	0.0005761159	Africa
Africa|hCoV-19/DRC/396/2020|EPI ISL 420852|B.1.6|Democratic Republic of the Congo|2020-03-26	Africa|hCoV-19/South Africa/KRISP-K001361/2020|EPI ISL 515846|C.1|South Africa|2020-07-16	0.0005767863	Africa
Africa|hCoV-19/DRC/397/2020|EPI ISL 420845|B.1.6|Democratic Republic of the Congo|2020-03-26	Africa|hCoV-19/South Africa/KRISP-K001361/2020|EPI ISL 515846|C.1|South Africa|2020-07-16	0.0005724173	Africa
Africa|hCoV-19/DRC/400/2020|EPI ISL 420846|B.1.5|Democratic Republic of the Congo|2020-03	Africa|hCoV-19/South Africa/KRISP-K001361/2020|EPI ISL 515846|C.1|South Africa|2020-07-16	0.0005402627	Africa
Africa|hCoV-19/DRC/4012/2020|EPI ISL 471402|B.1|Democratic Republic of the Congo|2020-04-26	Africa|hCoV-19/South Africa/KRISP-K001361/2020|EPI ISL 515846|C.1|South Africa|2020-07-16	0.0006388125	Africa
Africa|hCoV-19/DRC/402/2020|EPI ISL 420853|B.1|Democratic Republic of the Congo|2020-03-26	Africa|hCoV-19/South Africa/KRISP-K001361/2020|EPI ISL 515846|C.1|South Africa|2020-07-16	0.0005290001	Africa
Africa|hCoV-19/DRC/4020/2020|EPI ISL 471403|B.1.5|Democratic Republic of the Congo|2020-04-26	Africa|hCoV-19/South Africa/KRISP-K001361/2020|EPI ISL 515846|C.1|South Africa|2020-07-16	0.0005715454	Africa
Africa|hCoV-19/DRC/4026/2020|EPI ISL 471404|B.1.84|Democratic Republic of the Congo|2020-04-27	Africa|hCoV-19/South Africa/KRISP-K001361/2020|EPI ISL 515846|C.1|South Africa|2020-07-16	0.0005403248	Africa
Africa|hCoV-19/DRC/4060/2020|EPI ISL 471405|B.1|Democratic Republic of the Congo|2020-04-27	Africa|hCoV-19/South Africa/KRISP-K001361/2020|EPI ISL 515846|C.1|South Africa|2020-07-16	0.0006400945	Africa
Africa|hCoV-19/DRC/4075/2020|EPI ISL 471406|B.1.214|Democratic Republic of the Congo|2020-04-27	Africa|hCoV-19/South Africa/KRISP-K001361/2020|EPI ISL 515846|C.1|South Africa|2020-07-16	0.0007123073	Africa
Africa|hCoV-19/DRC/4084/2020|EPI ISL 471407|B.1.214|Democratic Republic of the Congo|2020-04-27	Africa|hCoV-19/South Africa/KRISP-K001361/2020|EPI ISL 515846|C.1|South Africa|2020-07-16	0.0007405187	Africa
Africa|hCoV-19/DRC/4132/2020|EPI ISL 471408|B.1|Democratic Republic of the Congo|2020-04-27	Africa|hCoV-19/South Africa/KRISP-K001361/2020|EPI ISL 515846|C.1|South Africa|2020-07-16	0.0006724611	Africa
Africa|hCoV-19/DRC/4141/2020|EPI ISL 471409|B.1.128|Democratic Republic of the Congo|2020-04-27	Africa|hCoV-19/South Africa/KRISP-K001361/2020|EPI ISL 515846|C.1|South Africa|2020-07-16	0.0007061458	Africa
Africa|hCoV-19/DRC/4145/2020|EPI ISL 471410|B.1|Democratic Republic of the Congo|2020-04-27	Africa|hCoV-19/South Africa/KRISP-K001361/2020|EPI ISL 515846|C.1|South Africa|2020-07-16	0.0005378912	Africa
Africa|hCoV-19/DRC/4194/2020|EPI ISL 471414|B.1.5|Democratic Republic of the Congo|2020-04-28	Africa|hCoV-19/South Africa/KRISP-K001361/2020|EPI ISL 515846|C.1|South Africa|2020-07-16	0.0006388251	Africa
Africa|hCoV-19/DRC/4250/2020|EPI ISL 471415|B.1.1.1|Democratic Republic of the Congo|2020-04-28	Africa|hCoV-19/South Africa/KRISP-K001361/2020|EPI ISL 515846|C.1|South Africa|2020-07-16	0.0003361321	Africa
Africa|hCoV-19/DRC/4279/2020|EPI ISL 514114|B.1|Democratic Republic of the Congo|2020-04-28	Africa|hCoV-19/South Africa/KRISP-K001361/2020|EPI ISL 515846|C.1|South Africa|2020-07-16	0.0006476934	Africa
Africa|hCoV-19/DRC/4282/2020|EPI ISL 514103|B.1.128|Democratic Republic of the Congo|2020-04-08	Africa|hCoV-19/South Africa/KRISP-K001361/2020|EPI ISL 515846|C.1|South Africa|2020-07-16	0.0006818825	Africa
Africa|hCoV-19/DRC/4284/2020|EPI ISL 514115|B.1.128|Democratic Republic of the Congo|2020-04-28	Africa|hCoV-19/South Africa/KRISP-K001361/2020|EPI ISL 515846|C.1|South Africa|2020-07-16	0.0006818128	Africa
Africa|hCoV-19/DRC/431/2020|EPI ISL 420847|B.1.147|Democratic Republic of the Congo|2020-03-26	Africa|hCoV-19/South Africa/KRISP-K001361/2020|EPI ISL 515846|C.1|South Africa|2020-07-16	0.0005724119	Africa
Africa|hCoV-19/DRC/4418/2020|EPI ISL 496506|B.1.128|Democratic Republic of the Congo|2020-04-29	Africa|hCoV-19/South Africa/KRISP-K001361/2020|EPI ISL 515846|C.1|South Africa|2020-07-16	0.0007159669	Africa
Africa|hCoV-19/DRC/4422/2020|EPI ISL 496507|B.1.128|Democratic Republic of the Congo|2020-04-29	Africa|hCoV-19/South Africa/KRISP-K001361/2020|EPI ISL 515846|C.1|South Africa|2020-07-16	0.0006895924	Africa
Africa|hCoV-19/DRC/4427/2020|EPI ISL 496508|B.1.128|Democratic Republic of the Congo|2020-04-29	Africa|hCoV-19/South Africa/KRISP-K001361/2020|EPI ISL 515846|C.1|South Africa|2020-07-16	0.0006609477	Africa
Africa|hCoV-19/DRC/4429/2020|EPI ISL 513589|B.1.128|Democratic Republic of the Congo|2020-04-29	Africa|hCoV-19/South Africa/KRISP-K001361/2020|EPI ISL 515846|C.1|South Africa|2020-07-16	0.0006609937	Africa
Africa|hCoV-19/DRC/4430/2020|EPI ISL 496509|B.1.128|Democratic Republic of the Congo|2020-04-29	Africa|hCoV-19/South Africa/KRISP-K001361/2020|EPI ISL 515846|C.1|South Africa|2020-07-16	0.0006824634	Africa
Africa|hCoV-19/DRC/4437/2020|EPI ISL 513590|B.1.128|Democratic Republic of the Congo|2020-05-02	Africa|hCoV-19/South Africa/KRISP-K001361/2020|EPI ISL 515846|C.1|South Africa|2020-07-16	0.0006959183	Africa
Africa|hCoV-19/DRC/4442/2020|EPI ISL 496510|B.1.128|Democratic Republic of the Congo|2020-04-29	Africa|hCoV-19/South Africa/KRISP-K001361/2020|EPI ISL 515846|C.1|South Africa|2020-07-16	0.0006556798	Africa
Africa|hCoV-19/DRC/4444/2020|EPI ISL 514104|B.1.128|Democratic Republic of the Congo|2020-04-29	Africa|hCoV-19/South Africa/KRISP-K001361/2020|EPI ISL 515846|C.1|South Africa|2020-07-16	0.0006796811	Africa
Africa|hCoV-19/DRC/445/2020|EPI ISL 420848|B.1|Democratic Republic of the Congo|2020-03	Africa|hCoV-19/South Africa/KRISP-K001361/2020|EPI ISL 515846|C.1|South Africa|2020-07-16	0.0005246823	Africa
Africa|hCoV-19/DRC/4501/2020|EPI ISL 513591|B.1.5|Democratic Republic of the Congo|2020-05-30	Africa|hCoV-19/South Africa/KRISP-K001361/2020|EPI ISL 515846|C.1|South Africa|2020-07-16	0.0004870593	Africa
Africa|hCoV-19/DRC/4516/2020|EPI ISL 487192|B.1.1.275|Democratic Republic of the Congo|2020-04-28	Africa|hCoV-19/South Africa/KRISP-K001361/2020|EPI ISL 515846|C.1|South Africa|2020-07-16	0.0004419246	Africa
Africa|hCoV-19/DRC/4524/2020|EPI ISL 513597|A|Democratic Republic of the Congo|2020-04-30	Africa|hCoV-19/South Africa/KRISP-K001361/2020|EPI ISL 515846|C.1|South Africa|2020-07-16	0.0008826166	Africa
Africa|hCoV-19/DRC/4541/2020|EPI ISL 513598|B.1|Democratic Republic of the Congo|2020-04-30	Africa|hCoV-19/South Africa/KRISP-K001361/2020|EPI ISL 515846|C.1|South Africa|2020-07-16	0.0006052432	Africa
Africa|hCoV-19/DRC/4551/2020|EPI ISL 513599|B.1.178|Democratic Republic of the Congo|2020-04-30	Africa|hCoV-19/South Africa/KRISP-K001361/2020|EPI ISL 515846|C.1|South Africa|2020-07-16	0.0007204529	Africa
Africa|hCoV-19/DRC/4561/2020|EPI ISL 513600|B.1|Democratic Republic of the Congo|2020-04-30	Africa|hCoV-19/South Africa/KRISP-K001361/2020|EPI ISL 515846|C.1|South Africa|2020-07-16	0.0005715071	Africa
Africa|hCoV-19/DRC/4562/2020|EPI ISL 513601|B.1.214|Democratic Republic of the Congo|2020-04-30	Africa|hCoV-19/South Africa/KRISP-K001361/2020|EPI ISL 515846|C.1|South Africa|2020-07-16	0.0006388402	Africa
Africa|hCoV-19/DRC/4568/2020|EPI ISL 513602|B.1|Democratic Republic of the Congo|2020-04-30	Africa|hCoV-19/South Africa/KRISP-K001361/2020|EPI ISL 515846|C.1|South Africa|2020-07-16	0.0005775448	Africa
Africa|hCoV-19/DRC/4578/2020|EPI ISL 513603|B.1|Democratic Republic of the Congo|2020-04-30	Africa|hCoV-19/South Africa/KRISP-K001361/2020|EPI ISL 515846|C.1|South Africa|2020-07-16	0.0006154395	Africa
Africa|hCoV-19/DRC/4613/2020|EPI ISL 513604|B.1.214|Democratic Republic of the Congo|2020-04-30	Africa|hCoV-19/South Africa/KRISP-K001361/2020|EPI ISL 515846|C.1|South Africa|2020-07-16	0.0006784986	Africa
Africa|hCoV-19/DRC/4614/2020|EPI ISL 513605|B.1|Democratic Republic of the Congo|2020-04-30	Africa|hCoV-19/South Africa/KRISP-K001361/2020|EPI ISL 515846|C.1|South Africa|2020-07-16	0.0007734444	Africa
Africa|hCoV-19/DRC/4631/2020|EPI ISL 513606|B.1.5|Democratic Republic of the Congo|2020-04-30	Africa|hCoV-19/South Africa/KRISP-K001361/2020|EPI ISL 515846|C.1|South Africa|2020-07-16	0.0007061459	Africa
Africa|hCoV-19/DRC/4633/2020|EPI ISL 513607|B.1.128|Democratic Republic of the Congo|2020-04-30	Africa|hCoV-19/South Africa/KRISP-K001361/2020|EPI ISL 515846|C.1|South Africa|2020-07-16	0.0007398190	Africa
Africa|hCoV-19/DRC/4642/2020|EPI ISL 513608|B.1.128|Democratic Republic of the Congo|2020-04-30	Africa|hCoV-19/South Africa/KRISP-K001361/2020|EPI ISL 515846|C.1|South Africa|2020-07-16	0.0007397868	Africa
Africa|hCoV-19/DRC/4647/2020|EPI ISL 513609|B.1.128|Democratic Republic of the Congo|2020-04-30	Africa|hCoV-19/South Africa/KRISP-K001361/2020|EPI ISL 515846|C.1|South Africa|2020-07-16	0.0007061458	Africa
Africa|hCoV-19/DRC/4653/2020|EPI ISL 513610|B.1.128|Democratic Republic of the Congo|2020-04-30	Africa|hCoV-19/South Africa/KRISP-K001361/2020|EPI ISL 515846|C.1|South Africa|2020-07-16	0.0007398614	Africa
Africa|hCoV-19/DRC/4681/2020|EPI ISL 514116|B.1.128|Democratic Republic of the Congo|2020-04-30	Africa|hCoV-19/South Africa/KRISP-K001361/2020|EPI ISL 515846|C.1|South Africa|2020-07-16	0.0006902344	Africa
Africa|hCoV-19/DRC/4683/2020|EPI ISL 514105|B.1.5|Democratic Republic of the Congo|2020-04-30	Africa|hCoV-19/South Africa/KRISP-K001361/2020|EPI ISL 515846|C.1|South Africa|2020-07-16	0.0006538685	Africa
Africa|hCoV-19/DRC/4685/2020|EPI ISL 514106|B.1.128|Democratic Republic of the Congo|2020-04-30	Africa|hCoV-19/South Africa/KRISP-K001361/2020|EPI ISL 515846|C.1|South Africa|2020-07-16	0.0007493782	Africa
Africa|hCoV-19/DRC/4690/2020|EPI ISL 514117|B.1.128|Democratic Republic of the Congo|2020-04-30	Africa|hCoV-19/South Africa/KRISP-K001361/2020|EPI ISL 515846|C.1|South Africa|2020-07-16	0.0007163576	Africa
Africa|hCoV-19/DRC/4693/2020|EPI ISL 514118|B.1.128|Democratic Republic of the Congo|2020-04-30	Africa|hCoV-19/South Africa/KRISP-K001361/2020|EPI ISL 515846|C.1|South Africa|2020-07-16	0.0007148946	Africa
Africa|hCoV-19/DRC/4694/2020|EPI ISL 514107|B.1.128|Democratic Republic of the Congo|2020-04-30	Africa|hCoV-19/South Africa/KRISP-K001361/2020|EPI ISL 515846|C.1|South Africa|2020-07-16	0.0007233388	Africa
Africa|hCoV-19/DRC/4720/2020|EPI ISL 514108|B.1.84|Democratic Republic of the Congo|2020-05-01	Africa|hCoV-19/South Africa/KRISP-K001361/2020|EPI ISL 515846|C.1|South Africa|2020-07-16	0.0006442609	Africa
Africa|hCoV-19/DRC/4785/2020|EPI ISL 514119|B.1.84|Democratic Republic of the Congo|2020-05-01	Africa|hCoV-19/South Africa/KRISP-K001361/2020|EPI ISL 515846|C.1|South Africa|2020-07-16	0.0007830919	Africa
Africa|hCoV-19/DRC/5019/2020|EPI ISL 496511|B.1|Democratic Republic of the Congo|2020-05-02	Africa|hCoV-19/South Africa/KRISP-K001361/2020|EPI ISL 515846|C.1|South Africa|2020-07-16	0.0006750178	Africa
Africa|hCoV-19/DRC/5094/2020|EPI ISL 496491|B.1.84|Democratic Republic of the Congo|2020-05-02	Africa|hCoV-19/South Africa/KRISP-K001361/2020|EPI ISL 515846|C.1|South Africa|2020-07-16	0.0006546502	Africa
Africa|hCoV-19/DRC/5186/2020|EPI ISL 496512|B.1|Democratic Republic of the Congo|2020-05-03	Africa|hCoV-19/South Africa/KRISP-K001361/2020|EPI ISL 515846|C.1|South Africa|2020-07-16	0.0005860905	Africa
Africa|hCoV-19/DRC/5187/2020|EPI ISL 513619|B.1|Democratic Republic of the Congo|2020-05-03	Africa|hCoV-19/South Africa/KRISP-K001361/2020|EPI ISL 515846|C.1|South Africa|2020-07-16	0.0005787495	Africa
Africa|hCoV-19/DRC/5205/2020|EPI ISL 487365|B.1.1.275|Democratic Republic of the Congo|2020-05-01	Africa|hCoV-19/South Africa/KRISP-K001361/2020|EPI ISL 515846|C.1|South Africa|2020-07-16	0.0004837267	Africa
Africa|hCoV-19/DRC/521/2020|EPI ISL 420854|B.1.5|Democratic Republic of the Congo|2020-03-25	Africa|hCoV-19/South Africa/KRISP-K001361/2020|EPI ISL 515846|C.1|South Africa|2020-07-16	0.0005072563	Africa
Africa|hCoV-19/DRC/5210/2020|EPI ISL 487369|B.1.1.275|Democratic Republic of the Congo|2020-05-01	Africa|hCoV-19/South Africa/KRISP-K001361/2020|EPI ISL 515846|C.1|South Africa|2020-07-16	0.0004820566	Africa
Africa|hCoV-19/DRC/523/2020|EPI ISL 420849|B.1.1.1|Democratic Republic of the Congo|2020-03-28	Africa|hCoV-19/South Africa/KRISP-K001361/2020|EPI ISL 515846|C.1|South Africa|2020-07-16	0.0002359522	Africa
Africa|hCoV-19/DRC/5240/2020|EPI ISL 496492|B.1|Democratic Republic of the Congo|2020-05-03	Africa|hCoV-19/South Africa/KRISP-K001361/2020|EPI ISL 515846|C.1|South Africa|2020-07-16	0.0005116630	Africa
Africa|hCoV-19/DRC/5377/2020|EPI ISL 496513|B.1|Democratic Republic of the Congo|2020-05-04	Africa|hCoV-19/South Africa/KRISP-K001361/2020|EPI ISL 515846|C.1|South Africa|2020-07-16	0.0005798887	Africa
Africa|hCoV-19/DRC/5538/2020|EPI ISL 514120|B.1|Democratic Republic of the Congo|2020-05-05	Africa|hCoV-19/South Africa/KRISP-K001361/2020|EPI ISL 515846|C.1|South Africa|2020-07-16	0.0006300990	Africa
Africa|hCoV-19/DRC/5651/2020|EPI ISL 496493|B.1.1.1|Democratic Republic of the Congo|2020-05-06	Africa|hCoV-19/South Africa/KRISP-K001361/2020|EPI ISL 515846|C.1|South Africa|2020-07-16	0.0002434824	Africa
Africa|hCoV-19/DRC/5705/2020|EPI ISL 496494|B.1.84|Democratic Republic of the Congo|2020-05-06	Africa|hCoV-19/South Africa/KRISP-K001361/2020|EPI ISL 515846|C.1|South Africa|2020-07-16	0.0006021708	Africa
Africa|hCoV-19/DRC/5735/2020|EPI ISL 496495|B.1.214|Democratic Republic of the Congo|2020-05-06	Africa|hCoV-19/South Africa/KRISP-K001361/2020|EPI ISL 515846|C.1|South Africa|2020-07-16	0.0006304831	Africa
Africa|hCoV-19/DRC/5815/2020|EPI ISL 495629|B.1.214|Democratic Republic of the Congo|2020-05-06	Africa|hCoV-19/South Africa/KRISP-K001361/2020|EPI ISL 515846|C.1|South Africa|2020-07-16	0.0006658972	Africa
Africa|hCoV-19/DRC/5907/2020|EPI ISL 496496|B.1.84|Democratic Republic of the Congo|2020-05-07	Africa|hCoV-19/South Africa/KRISP-K001361/2020|EPI ISL 515846|C.1|South Africa|2020-07-16	0.0007084236	Africa
Africa|hCoV-19/DRC/5913/2020|EPI ISL 496497|B.1|Democratic Republic of the Congo|2020-05-07	Africa|hCoV-19/South Africa/KRISP-K001361/2020|EPI ISL 515846|C.1|South Africa|2020-07-16	0.0006202097	Africa
Africa|hCoV-19/DRC/5927/2020|EPI ISL 496498|B.1.9|Democratic Republic of the Congo|2020-05-07	Africa|hCoV-19/South Africa/KRISP-K001361/2020|EPI ISL 515846|C.1|South Africa|2020-07-16	0.0008620408	Africa
Africa|hCoV-19/DRC/5957/2020|EPI ISL 496499|B.1.5|Democratic Republic of the Congo|2020-05-07	Africa|hCoV-19/South Africa/KRISP-K001361/2020|EPI ISL 515846|C.1|South Africa|2020-07-16	0.0004764860	Africa
Africa|hCoV-19/DRC/5964/2020|EPI ISL 496500|B.1.178|Democratic Republic of the Congo|2020-05-07	Africa|hCoV-19/South Africa/KRISP-K001361/2020|EPI ISL 515846|C.1|South Africa|2020-07-16	0.0005366199	Africa
Africa|hCoV-19/DRC/5996/2020|EPI ISL 496514|B.1.84|Democratic Republic of the Congo|2020-05-08	Africa|hCoV-19/South Africa/KRISP-K001361/2020|EPI ISL 515846|C.1|South Africa|2020-07-16	0.0006204960	Africa
Africa|hCoV-19/DRC/6026/2020|EPI ISL 513622|B.1.1.1|Democratic Republic of the Congo|2020-05-08	Africa|hCoV-19/South Africa/KRISP-K001361/2020|EPI ISL 515846|C.1|South Africa|2020-07-16	0.0003454225	Africa
Africa|hCoV-19/DRC/6143/2020|EPI ISL 496515|B.1|Democratic Republic of the Congo|2020-05-08	Africa|hCoV-19/South Africa/KRISP-K001361/2020|EPI ISL 515846|C.1|South Africa|2020-07-16	0.0005220479	Africa
Africa|hCoV-19/DRC/6151/2020|EPI ISL 513620|B.1.214|Democratic Republic of the Congo|2020-05-08	Africa|hCoV-19/South Africa/KRISP-K001361/2020|EPI ISL 515846|C.1|South Africa|2020-07-16	0.0006846521	Africa
Africa|hCoV-19/DRC/6163/2020|EPI ISL 513623|B.1.214|Democratic Republic of the Congo|2020-05-08	Africa|hCoV-19/South Africa/KRISP-K001361/2020|EPI ISL 515846|C.1|South Africa|2020-07-16	0.0006927616	Africa
Africa|hCoV-19/DRC/6203/2020|EPI ISL 514109|B.1|Democratic Republic of the Congo|2020-05-09	Africa|hCoV-19/South Africa/KRISP-K001361/2020|EPI ISL 515846|C.1|South Africa|2020-07-16	0.0007170738	Africa
Africa|hCoV-19/DRC/6209/2020|EPI ISL 514110|B.1.84|Democratic Republic of the Congo|2020-05-09	Africa|hCoV-19/South Africa/KRISP-K001361/2020|EPI ISL 515846|C.1|South Africa|2020-07-16	0.0006136419	Africa
Africa|hCoV-19/DRC/6227/2020|EPI ISL 514121|B.1.84|Democratic Republic of the Congo|2020-05-09	Africa|hCoV-19/South Africa/KRISP-K001361/2020|EPI ISL 515846|C.1|South Africa|2020-07-16	0.0006144587	Africa
Africa|hCoV-19/DRC/6313/2020|EPI ISL 496516|B.1.84|Democratic Republic of the Congo|2020-05-09	Africa|hCoV-19/South Africa/KRISP-K001361/2020|EPI ISL 515846|C.1|South Africa|2020-07-16	0.0006407469	Africa
Africa|hCoV-19/DRC/6338/2020|EPI ISL 495630|B.1|Democratic Republic of the Congo|2020-05-09	Africa|hCoV-19/South Africa/KRISP-K001361/2020|EPI ISL 515846|C.1|South Africa|2020-07-16	0.0006334401	Africa
Africa|hCoV-19/DRC/6341/2020|EPI ISL 495631|B.1|Democratic Republic of the Congo|2020-05-09	Africa|hCoV-19/South Africa/KRISP-K001361/2020|EPI ISL 515846|C.1|South Africa|2020-07-16	0.0006735225	Africa
Africa|hCoV-19/DRC/6342/2020|EPI ISL 495632|B.1|Democratic Republic of the Congo|2020-05-09	Africa|hCoV-19/South Africa/KRISP-K001361/2020|EPI ISL 515846|C.1|South Africa|2020-07-16	0.0006264923	Africa
Africa|hCoV-19/DRC/6361/2020|EPI ISL 495633|B.1|Democratic Republic of the Congo|2020-05-09	Africa|hCoV-19/South Africa/KRISP-K001361/2020|EPI ISL 515846|C.1|South Africa|2020-07-16	0.0005330544	Africa
Africa|hCoV-19/DRC/6380/2020|EPI ISL 513611|B.1.1.275|Democratic Republic of the Congo|2020-05-04	Africa|hCoV-19/South Africa/KRISP-K001361/2020|EPI ISL 515846|C.1|South Africa|2020-07-16	0.0004844797	Africa
Africa|hCoV-19/DRC/6384/2020|EPI ISL 513612|B.1.1.275|Democratic Republic of the Congo|2020-05-07	Africa|hCoV-19/South Africa/KRISP-K001361/2020|EPI ISL 515846|C.1|South Africa|2020-07-16	0.0004493316	Africa
Africa|hCoV-19/DRC/6386/2020|EPI ISL 513613|B.1.1.275|Democratic Republic of the Congo|2020-05-07	Africa|hCoV-19/South Africa/KRISP-K001361/2020|EPI ISL 515846|C.1|South Africa|2020-07-16	0.0004410703	Africa
Africa|hCoV-19/DRC/6389/2020|EPI ISL 513614|B.1.84|Democratic Republic of the Congo|2020-05-07	Africa|hCoV-19/South Africa/KRISP-K001361/2020|EPI ISL 515846|C.1|South Africa|2020-07-16	0.0007231322	Africa
Africa|hCoV-19/DRC/6390/2020|EPI ISL 513615|B.1.1.275|Democratic Republic of the Congo|2020-05-04	Africa|hCoV-19/South Africa/KRISP-K001361/2020|EPI ISL 515846|C.1|South Africa|2020-07-16	0.0005436341	Africa
Africa|hCoV-19/DRC/6392/2020|EPI ISL 513616|B.1|Democratic Republic of the Congo|2020-05-04	Africa|hCoV-19/South Africa/KRISP-K001361/2020|EPI ISL 515846|C.1|South Africa|2020-07-16	0.0005091033	Africa
Africa|hCoV-19/DRC/6395/2020|EPI ISL 513617|B.1.1.275|Democratic Republic of the Congo|2020-05-07	Africa|hCoV-19/South Africa/KRISP-K001361/2020|EPI ISL 515846|C.1|South Africa|2020-07-16	0.0005715687	Africa
Africa|hCoV-19/DRC/6398/2020|EPI ISL 513618|B.1.1.275|Democratic Republic of the Congo|2020-05-07	Africa|hCoV-19/South Africa/KRISP-K001361/2020|EPI ISL 515846|C.1|South Africa|2020-07-16	0.0004706341	Africa
Africa|hCoV-19/DRC/6724/2020|EPI ISL 495634|B.1|Democratic Republic of the Congo|2020-05-11	Africa|hCoV-19/South Africa/KRISP-K001361/2020|EPI ISL 515846|C.1|South Africa|2020-07-16	0.0006136335	Africa
Africa|hCoV-19/DRC/6743/2020|EPI ISL 495635|B.1.149|Democratic Republic of the Congo|2020-05-11	Africa|hCoV-19/South Africa/KRISP-K001361/2020|EPI ISL 515846|C.1|South Africa|2020-07-16	0.0006011189	Africa
Africa|hCoV-19/DRC/6783/2020|EPI ISL 496501|B.1.149|Democratic Republic of the Congo|2020-05-11	Africa|hCoV-19/South Africa/KRISP-K001361/2020|EPI ISL 515846|C.1|South Africa|2020-07-16	0.0006326611	Africa
Africa|hCoV-19/DRC/6784/2020|EPI ISL 495636|B.1|Democratic Republic of the Congo|2020-05-11	Africa|hCoV-19/South Africa/KRISP-K001361/2020|EPI ISL 515846|C.1|South Africa|2020-07-16	0.0005785269	Africa
Africa|hCoV-19/DRC/6786/2020|EPI ISL 495637|B.1.178|Democratic Republic of the Congo|2020-05-11	Africa|hCoV-19/South Africa/KRISP-K001361/2020|EPI ISL 515846|C.1|South Africa|2020-07-16	0.0006140249	Africa
Africa|hCoV-19/DRC/6791/2020|EPI ISL 495638|B.1.178|Democratic Republic of the Congo|2020-05-11	Africa|hCoV-19/South Africa/KRISP-K001361/2020|EPI ISL 515846|C.1|South Africa|2020-07-16	0.0005820841	Africa
Africa|hCoV-19/DRC/6792/2020|EPI ISL 495639|B.1|Democratic Republic of the Congo|2020-05-11	Africa|hCoV-19/South Africa/KRISP-K001361/2020|EPI ISL 515846|C.1|South Africa|2020-07-16	0.0005347400	Africa
Africa|hCoV-19/DRC/6801/2020|EPI ISL 514111|B.1|Democratic Republic of the Congo|2020-05-11	Africa|hCoV-19/South Africa/KRISP-K001361/2020|EPI ISL 515846|C.1|South Africa|2020-07-16	0.0007568530	Africa
Africa|hCoV-19/DRC/6853/2020|EPI ISL 496502|B.1.214|Democratic Republic of the Congo|2020-05-11	Africa|hCoV-19/South Africa/KRISP-K001361/2020|EPI ISL 515846|C.1|South Africa|2020-07-16	0.0005886350	Africa
Africa|hCoV-19/DRC/6854/2020|EPI ISL 496503|B.1|Democratic Republic of the Congo|2020-05-11	Africa|hCoV-19/South Africa/KRISP-K001361/2020|EPI ISL 515846|C.1|South Africa|2020-07-16	0.0007757415	Africa
Africa|hCoV-19/DRC/6875/2020|EPI ISL 496504|B.1|Democratic Republic of the Congo|2020-05-11	Africa|hCoV-19/South Africa/KRISP-K001361/2020|EPI ISL 515846|C.1|South Africa|2020-07-16	0.0005454075	Africa
Africa|hCoV-19/DRC/7042/2020|EPI ISL 513592|B.1.214|Democratic Republic of the Congo|2020-05-12	Africa|hCoV-19/South Africa/KRISP-K001361/2020|EPI ISL 515846|C.1|South Africa|2020-07-16	0.0006460003	Africa
Africa|hCoV-19/DRC/7061/2020|EPI ISL 513593|B.1|Democratic Republic of the Congo|2020-05-12	Africa|hCoV-19/South Africa/KRISP-K001361/2020|EPI ISL 515846|C.1|South Africa|2020-07-16	0.0005990225	Africa
Africa|hCoV-19/DRC/7140/2020|EPI ISL 513594|B.1.214|Democratic Republic of the Congo|2020-05-12	Africa|hCoV-19/South Africa/KRISP-K001361/2020|EPI ISL 515846|C.1|South Africa|2020-07-16	0.0007604178	Africa
Africa|hCoV-19/DRC/7200/2020|EPI ISL 514112|B.1|Democratic Republic of the Congo|2020-05-13	Africa|hCoV-19/South Africa/KRISP-K001361/2020|EPI ISL 515846|C.1|South Africa|2020-07-16	0.0006783213	Africa
Africa|hCoV-19/DRC/7211/2020|EPI ISL 514122|B.1.149|Democratic Republic of the Congo|2020-05-13	Africa|hCoV-19/South Africa/KRISP-K001361/2020|EPI ISL 515846|C.1|South Africa|2020-07-16	0.0006468555	Africa
Africa|hCoV-19/DRC/7248/2020|EPI ISL 514123|B.1|Democratic Republic of the Congo|2020-05-13	Africa|hCoV-19/South Africa/KRISP-K001361/2020|EPI ISL 515846|C.1|South Africa|2020-07-16	0.0005916787	Africa
Africa|hCoV-19/DRC/7255/2020|EPI ISL 514124|B.1.149|Democratic Republic of the Congo|2020-05-13	Africa|hCoV-19/South Africa/KRISP-K001361/2020|EPI ISL 515846|C.1|South Africa|2020-07-16	0.0006865929	Africa
Africa|hCoV-19/DRC/73/2020|EPI ISL 417941|B.1.178|Democratic Republic of the Congo|2020-03-18	Africa|hCoV-19/South Africa/KRISP-K001361/2020|EPI ISL 515846|C.1|South Africa|2020-07-16	0.0005437450	Africa
Africa|hCoV-19/DRC/7386/2020|EPI ISL 513595|B.1.5|Democratic Republic of the Congo|2020-05-14	Africa|hCoV-19/South Africa/KRISP-K001361/2020|EPI ISL 515846|C.1|South Africa|2020-07-16	0.0005250806	Africa
Africa|hCoV-19/DRC/7430/2020|EPI ISL 496517|B.1.1.1|Democratic Republic of the Congo|2020-05-14	Africa|hCoV-19/South Africa/KRISP-K001361/2020|EPI ISL 515846|C.1|South Africa|2020-07-16	0.0004302608	Africa
Africa|hCoV-19/DRC/7434/2020|EPI ISL 513621|B.1.1.1|Democratic Republic of the Congo|2020-05-14	Africa|hCoV-19/South Africa/KRISP-K001361/2020|EPI ISL 515846|C.1|South Africa|2020-07-16	0.0004530085	Africa
Africa|hCoV-19/DRC/7471/2020|EPI ISL 513596|B.1.214|Democratic Republic of the Congo|2020-05-14	Africa|hCoV-19/South Africa/KRISP-K001361/2020|EPI ISL 515846|C.1|South Africa|2020-07-16	0.0006504934	Africa
Africa|hCoV-19/DRC/7488/2020|EPI ISL 514113|B.1.1|Democratic Republic of the Congo|2020-05-14	Africa|hCoV-19/South Africa/KRISP-K001361/2020|EPI ISL 515846|C.1|South Africa|2020-07-16	0.0004088951	Africa
Africa|hCoV-19/DRC/7713/2020|EPI ISL 495640|B.1|Democratic Republic of the Congo|2020-05-14	Africa|hCoV-19/South Africa/KRISP-K001361/2020|EPI ISL 515846|C.1|South Africa|2020-07-16	0.0007336977	Africa
Africa|hCoV-19/DRC/7864/2020|EPI ISL 496505|B.1.214|Democratic Republic of the Congo|2020-05-15	Africa|hCoV-19/South Africa/KRISP-K001361/2020|EPI ISL 515846|C.1|South Africa|2020-07-16	0.0006943744	Africa
Africa|hCoV-19/DRC/7920/2020|EPI ISL 495641|B.1|Democratic Republic of the Congo|2020-05-15	Africa|hCoV-19/South Africa/KRISP-K001361/2020|EPI ISL 515846|C.1|South Africa|2020-07-16	0.0006824168	Africa
Africa|hCoV-19/DRC/80/2020|EPI ISL 417942|B.1.178|Democratic Republic of the Congo|2020-03-18	Africa|hCoV-19/South Africa/KRISP-K001361/2020|EPI ISL 515846|C.1|South Africa|2020-07-16	0.0005402756	Africa
Africa|hCoV-19/DRC/8018/2020|EPI ISL 514125|B.1.5|Democratic Republic of the Congo|2020-05-15	Africa|hCoV-19/South Africa/KRISP-K001361/2020|EPI ISL 515846|C.1|South Africa|2020-07-16	0.0007062728	Africa
Africa|hCoV-19/DRC/81/2020|EPI ISL 417944|B.1.9|Democratic Republic of the Congo|2020-03-18	Africa|hCoV-19/South Africa/KRISP-K001361/2020|EPI ISL 515846|C.1|South Africa|2020-07-16	0.0006436432	Africa
Africa|hCoV-19/DRC/82/2020|EPI ISL 417946|B.1.5|Democratic Republic of the Congo|2020-03-18	Africa|hCoV-19/South Africa/KRISP-K001361/2020|EPI ISL 515846|C.1|South Africa|2020-07-16	0.0005042731	Africa
Africa|hCoV-19/DRC/94/2020|EPI ISL 417947|B.1|Democratic Republic of the Congo|2020-03-19	Africa|hCoV-19/South Africa/KRISP-K001361/2020|EPI ISL 515846|C.1|South Africa|2020-07-16	0.0005381424	Africa
Africa|hCoV-19/DRC/998/2020|EPI ISL 429254|B.1|Democratic Republic of the Congo|2020-04-03	Africa|hCoV-19/South Africa/KRISP-K001361/2020|EPI ISL 515846|C.1|South Africa|2020-07-16	0.0005316942	Africa
Africa|hCoV-19/DRC/KN-0038/2020|EPI ISL 417434|B.1.128|Democratic Republic of the Congo|2020-03-14	Africa|hCoV-19/South Africa/KRISP-K001361/2020|EPI ISL 515846|C.1|South Africa|2020-07-16	0.0006706919	Africa
Africa|hCoV-19/DRC/KN-0054/2020|EPI ISL 417437|B.1.178|Democratic Republic of the Congo|2020-03-17	Africa|hCoV-19/South Africa/KRISP-K001361/2020|EPI ISL 515846|C.1|South Africa|2020-07-16	0.0005722245	Africa
Africa|hCoV-19/DRC/KN-0058/2020|EPI ISL 417438|B.1|Democratic Republic of the Congo|2020-03-17	Africa|hCoV-19/South Africa/KRISP-K001361/2020|EPI ISL 515846|C.1|South Africa|2020-07-16	0.0005428155	Africa
Africa|hCoV-19/DRC/KN-0060/2020|EPI ISL 417440|B.1|Democratic Republic of the Congo|2020-03-17	Africa|hCoV-19/South Africa/KRISP-K001361/2020|EPI ISL 515846|C.1|South Africa|2020-07-16	0.0005726797	Africa
Africa|hCoV-19/DRC/KN-0070/2020|EPI ISL 417441|B.1.178|Democratic Republic of the Congo|2020-03-17	Africa|hCoV-19/South Africa/KRISP-K001361/2020|EPI ISL 515846|C.1|South Africa|2020-07-16	0.0005509522	Africa
Africa|hCoV-19/DRC/KN-0072/2020|EPI ISL 417442|B.1.178|Democratic Republic of the Congo|2020-03-18	Africa|hCoV-19/South Africa/KRISP-K001361/2020|EPI ISL 515846|C.1|South Africa|2020-07-16	0.0005406770	Africa
Africa|hCoV-19/DRC/KN-13/2020|EPI ISL 414647|B.1|Democratic Republic of the Congo|2020-03-09	Africa|hCoV-19/South Africa/KRISP-K001361/2020|EPI ISL 515846|C.1|South Africa|2020-07-16	0.0005205986	Africa
Africa|hCoV-19/Egypt/Army-MCL001/2020|EPI ISL 510526|B.1|Egypt|2020-06-01	Africa|hCoV-19/South Africa/KRISP-K001361/2020|EPI ISL 515846|C.1|South Africa|2020-07-16	0.0006725060	Africa
Africa|hCoV-19/Egypt/C-CU001a-S1/2020|EPI ISL 529031|B.1.255|Egypt|2020-05-19	Africa|hCoV-19/South Africa/KRISP-K001361/2020|EPI ISL 515846|C.1|South Africa|2020-07-16	0.0007062908	Africa
Africa|hCoV-19/Egypt/C-CU002b-S3/2020|EPI ISL 529032|B.1.1.1|Egypt|2020-06-19	Africa|hCoV-19/South Africa/KRISP-K001361/2020|EPI ISL 515846|C.1|South Africa|2020-07-16	0.0004706529	Africa
Africa|hCoV-19/Egypt/C-VSVRI-SERVAC/2020|EPI ISL 528386|B.1.255|Egypt|2020-08-22	Africa|hCoV-19/South Africa/KRISP-K001361/2020|EPI ISL 515846|C.1|South Africa|2020-07-16	0.0005379796	Africa
Africa|hCoV-19/Egypt/CUNCI-7I028/2020|EPI ISL 524426|B.1.255|Egypt|2020-07-19	Africa|hCoV-19/South Africa/KRISP-K001361/2020|EPI ISL 515846|C.1|South Africa|2020-07-16	0.0005379796	Africa
Africa|hCoV-19/Egypt/CUNCI-HGC002/2020|EPI ISL 468045|B.1|Egypt|2020-05-02	Africa|hCoV-19/South Africa/KRISP-K001361/2020|EPI ISL 515846|C.1|South Africa|2020-07-16	0.0005384630	Africa
Africa|hCoV-19/Egypt/CUNCI-HGC004/2020|EPI ISL 468048|B.1|Egypt|2020-05-02	Africa|hCoV-19/South Africa/KRISP-K001361/2020|EPI ISL 515846|C.1|South Africa|2020-07-16	0.0005046410	Africa
Africa|hCoV-19/Egypt/CUNCI-HGC005/2020|EPI ISL 468052|B.1|Egypt|2020-05-02	Africa|hCoV-19/South Africa/KRISP-K001361/2020|EPI ISL 515846|C.1|South Africa|2020-07-16	0.0006056648	Africa
Africa|hCoV-19/Egypt/CUNCI-HGC006/2020|EPI ISL 468050|B.1|Egypt|2020-05-02	Africa|hCoV-19/South Africa/KRISP-K001361/2020|EPI ISL 515846|C.1|South Africa|2020-07-16	0.0006055509	Africa
Africa|hCoV-19/Egypt/CUNCI-HGC007-2/2020|EPI ISL 468054|B.1|Egypt|2020-05-02	Africa|hCoV-19/South Africa/KRISP-K001361/2020|EPI ISL 515846|C.1|South Africa|2020-07-16	0.0006390916	Africa
Africa|hCoV-19/Egypt/CUNCI-HGC007/2020|EPI ISL 468046|B.1|Egypt|2020-05-02	Africa|hCoV-19/South Africa/KRISP-K001361/2020|EPI ISL 515846|C.1|South Africa|2020-07-16	0.0006056527	Africa
Africa|hCoV-19/Egypt/CUNCI-HGC008/2020|EPI ISL 468044|B.1|Egypt|2020-05-02	Africa|hCoV-19/South Africa/KRISP-K001361/2020|EPI ISL 515846|C.1|South Africa|2020-07-16	0.0006056731	Africa
Africa|hCoV-19/Egypt/CUNCI-HGC009/2020|EPI ISL 468053|B.1|Egypt|2020-05-02	Africa|hCoV-19/South Africa/KRISP-K001361/2020|EPI ISL 515846|C.1|South Africa|2020-07-16	0.0005385355	Africa
Africa|hCoV-19/Egypt/CUNCI-HGC010/2020|EPI ISL 468055|B.1.247|Egypt|2020-05-02	Africa|hCoV-19/South Africa/KRISP-K001361/2020|EPI ISL 515846|C.1|South Africa|2020-07-16	0.0007739649	Africa
Africa|hCoV-19/Egypt/CUNCI-HGC011/2020|EPI ISL 468059|B.1|Egypt|2020-05-02	Africa|hCoV-19/South Africa/KRISP-K001361/2020|EPI ISL 515846|C.1|South Africa|2020-07-16	0.0006057077	Africa
Africa|hCoV-19/Egypt/CUNCI-HGC012/2020|EPI ISL 468051|B.1.255|Egypt|2020-05-02	Africa|hCoV-19/South Africa/KRISP-K001361/2020|EPI ISL 515846|C.1|South Africa|2020-07-16	0.0007403270	Africa
Africa|hCoV-19/Egypt/CUNCI-HGC013/2020|EPI ISL 468047|B.1.201|Egypt|2020-05-02	Africa|hCoV-19/South Africa/KRISP-K001361/2020|EPI ISL 515846|C.1|South Africa|2020-07-16	0.0006730040	Africa
Africa|hCoV-19/Egypt/CUNCI-HGC014/2020|EPI ISL 468060|B.1.5|Egypt|2020-05-02	Africa|hCoV-19/South Africa/KRISP-K001361/2020|EPI ISL 515846|C.1|South Africa|2020-07-16	0.0004710885	Africa
Africa|hCoV-19/Egypt/CUNCI-HGC015/2020|EPI ISL 468056|B.1|Egypt|2020-05-02	Africa|hCoV-19/South Africa/KRISP-K001361/2020|EPI ISL 515846|C.1|South Africa|2020-07-16	0.0004710727	Africa
Africa|hCoV-19/Egypt/CUNCI-HGC016/2020|EPI ISL 468058|B.1|Egypt|2020-05-02	Africa|hCoV-19/South Africa/KRISP-K001361/2020|EPI ISL 515846|C.1|South Africa|2020-07-16	0.0006068572	Africa
Africa|hCoV-19/Egypt/CUNCI-HGC021/2020|EPI ISL 468061|B.1|Egypt|2020-05-02	Africa|hCoV-19/South Africa/KRISP-K001361/2020|EPI ISL 515846|C.1|South Africa|2020-07-16	0.0006065566	Africa
Africa|hCoV-19/Egypt/CUNCI-HGC023/2020|EPI ISL 468057|B.1.5|Egypt|2020-05-02	Africa|hCoV-19/South Africa/KRISP-K001361/2020|EPI ISL 515846|C.1|South Africa|2020-07-16	0.0005047938	Africa
Africa|hCoV-19/Egypt/CUNCI-HGC028/2020|EPI ISL 468062|B.1|Egypt|2020-05-02	Africa|hCoV-19/South Africa/KRISP-K001361/2020|EPI ISL 515846|C.1|South Africa|2020-07-16	0.0006741834	Africa
Africa|hCoV-19/Egypt/CUNCI-HGC3I011/2020|EPI ISL 479697|B.1|Egypt|2020-06-02	Africa|hCoV-19/South Africa/KRISP-K001361/2020|EPI ISL 515846|C.1|South Africa|2020-07-16	0.0006052597	Africa
Africa|hCoV-19/Egypt/CUNCI-HGC3I012/2020|EPI ISL 479693|B.1.255|Egypt|2020-06-02	Africa|hCoV-19/South Africa/KRISP-K001361/2020|EPI ISL 515846|C.1|South Africa|2020-07-16	0.0007397794	Africa
Africa|hCoV-19/Egypt/CUNCI-HGC3I013/2020|EPI ISL 479694|B.1.201|Egypt|2020-06-02	Africa|hCoV-19/South Africa/KRISP-K001361/2020|EPI ISL 515846|C.1|South Africa|2020-07-16	0.0006725063	Africa
Africa|hCoV-19/Egypt/CUNCI-HGC3I014/2020|EPI ISL 479696|B.1.5|Egypt|2020-06-02	Africa|hCoV-19/South Africa/KRISP-K001361/2020|EPI ISL 515846|C.1|South Africa|2020-07-16	0.0004707243	Africa
Africa|hCoV-19/Egypt/CUNCI-HGC3I02/2020|EPI ISL 479686|B.1|Egypt|2020-06-02	Africa|hCoV-19/South Africa/KRISP-K001361/2020|EPI ISL 515846|C.1|South Africa|2020-07-16	0.0005716533	Africa
Africa|hCoV-19/Egypt/CUNCI-HGC3I023/2020|EPI ISL 479695|B.1.5|Egypt|2020-06-02	Africa|hCoV-19/South Africa/KRISP-K001361/2020|EPI ISL 515846|C.1|South Africa|2020-07-16	0.0005044204	Africa
Africa|hCoV-19/Egypt/CUNCI-HGC3I025/2020|EPI ISL 479691|B.1|Egypt|2020-06-02	Africa|hCoV-19/South Africa/KRISP-K001361/2020|EPI ISL 515846|C.1|South Africa|2020-07-16	0.0006389604	Africa
Africa|hCoV-19/Egypt/CUNCI-HGC3I03/2020|EPI ISL 479687|B.1|Egypt|2020-06-02	Africa|hCoV-19/South Africa/KRISP-K001361/2020|EPI ISL 515846|C.1|South Africa|2020-07-16	0.0006052048	Africa
Africa|hCoV-19/Egypt/CUNCI-HGC3I05/2020|EPI ISL 479690|B.1|Egypt|2020-06-02	Africa|hCoV-19/South Africa/KRISP-K001361/2020|EPI ISL 515846|C.1|South Africa|2020-07-16	0.0006052169	Africa
Africa|hCoV-19/Egypt/CUNCI-HGC3I06/2020|EPI ISL 479688|B.1|Egypt|2020-06-02	Africa|hCoV-19/South Africa/KRISP-K001361/2020|EPI ISL 515846|C.1|South Africa|2020-07-16	0.0006052252	Africa
Africa|hCoV-19/Egypt/CUNCI-HGC3I08/2020|EPI ISL 479698|B.1|Egypt|2020-06-02	Africa|hCoV-19/South Africa/KRISP-K001361/2020|EPI ISL 515846|C.1|South Africa|2020-07-16	0.0006052252	Africa
Africa|hCoV-19/Egypt/CUNCI-HGC3I09/2020|EPI ISL 479692|B.1|Egypt|2020-06-02	Africa|hCoV-19/South Africa/KRISP-K001361/2020|EPI ISL 515846|C.1|South Africa|2020-07-16	0.0005381371	Africa
Africa|hCoV-19/Egypt/CUNCI-HGC4I003/2020|EPI ISL 479699|B.1.1.247|Egypt|2020-06-02	Africa|hCoV-19/South Africa/KRISP-K001361/2020|EPI ISL 515846|C.1|South Africa|2020-07-16	0.0006052434	Africa
Africa|hCoV-19/Egypt/CUNCI-HGC4I004/2020|EPI ISL 479700|B.1.1.296|Egypt|2020-06-02	Africa|hCoV-19/South Africa/KRISP-K001361/2020|EPI ISL 515846|C.1|South Africa|2020-07-16	0.0005042880	Africa
Africa|hCoV-19/Egypt/CUNCI-HGC4I015/2020|EPI ISL 479728|B.1.1.123|Egypt|2020-06-02	Africa|hCoV-19/South Africa/KRISP-K001361/2020|EPI ISL 515846|C.1|South Africa|2020-07-16	0.0005380193	Africa
Africa|hCoV-19/Egypt/CUNCI-HGC4I022/2020|EPI ISL 479705|B.1.1|Egypt|2020-06-02	Africa|hCoV-19/South Africa/KRISP-K001361/2020|EPI ISL 515846|C.1|South Africa|2020-07-16	0.0006388809	Africa
Africa|hCoV-19/Egypt/CUNCI-HGC4I023/2020|EPI ISL 479729|B.1.1.247|Egypt|2020-06-02	Africa|hCoV-19/South Africa/KRISP-K001361/2020|EPI ISL 515846|C.1|South Africa|2020-07-16	0.0004707859	Africa
Africa|hCoV-19/Egypt/CUNCI-HGC4I025/2020|EPI ISL 479706|B.1.255|Egypt|2020-06-02	Africa|hCoV-19/South Africa/KRISP-K001361/2020|EPI ISL 515846|C.1|South Africa|2020-07-16	0.0006725130	Africa
Africa|hCoV-19/Egypt/CUNCI-HGC4I026/2020|EPI ISL 479702|B.1|Egypt|2020-06-02	Africa|hCoV-19/South Africa/KRISP-K001361/2020|EPI ISL 515846|C.1|South Africa|2020-07-16	0.0007404839	Africa
Africa|hCoV-19/Egypt/CUNCI-HGC4I029/2020|EPI ISL 479701|B.1.1.1|Egypt|2020-06-02	Africa|hCoV-19/South Africa/KRISP-K001361/2020|EPI ISL 515846|C.1|South Africa|2020-07-16	0.0004034236	Africa
Africa|hCoV-19/Egypt/CUNCI-HGC4I030/2020|EPI ISL 479703|B.1|Egypt|2020-06-02	Africa|hCoV-19/South Africa/KRISP-K001361/2020|EPI ISL 515846|C.1|South Africa|2020-07-16	0.0006724928	Africa
Africa|hCoV-19/Egypt/CUNCI-HGC4I031/2020|EPI ISL 479707|B.1.1.1|Egypt|2020-06-02	Africa|hCoV-19/South Africa/KRISP-K001361/2020|EPI ISL 515846|C.1|South Africa|2020-07-16	0.0005379289	Africa
Africa|hCoV-19/Egypt/CUNCI-HGC4I032/2020|EPI ISL 479709|B.1.1|Egypt|2020-06-02	Africa|hCoV-19/South Africa/KRISP-K001361/2020|EPI ISL 515846|C.1|South Africa|2020-07-16	0.0005047291	Africa
Africa|hCoV-19/Egypt/CUNCI-HGC4I033/2020|EPI ISL 479704|B.1|Egypt|2020-06-02	Africa|hCoV-19/South Africa/KRISP-K001361/2020|EPI ISL 515846|C.1|South Africa|2020-07-16	0.0005716918	Africa
Africa|hCoV-19/Egypt/CUNCI-HGC4I034/2020|EPI ISL 479708|B.1.255|Egypt|2020-06-02	Africa|hCoV-19/South Africa/KRISP-K001361/2020|EPI ISL 515846|C.1|South Africa|2020-07-16	0.0005379254	Africa
Africa|hCoV-19/Egypt/CUNCI-HGC5I001/2020|EPI ISL 479710|B.1.1|Egypt|2020-06-02	Africa|hCoV-19/South Africa/KRISP-K001361/2020|EPI ISL 515846|C.1|South Africa|2020-07-16	0.0003699107	Africa
Africa|hCoV-19/Egypt/CUNCI-HGC5I003/2020|EPI ISL 479711|B.1|Egypt|2020-06-02	Africa|hCoV-19/South Africa/KRISP-K001361/2020|EPI ISL 515846|C.1|South Africa|2020-07-16	0.0005379850	Africa
Africa|hCoV-19/Egypt/CUNCI-HGC5I010/2020|EPI ISL 479730|B.1.1|Egypt|2020-06-02	Africa|hCoV-19/South Africa/KRISP-K001361/2020|EPI ISL 515846|C.1|South Africa|2020-07-16	0.0004371849	Africa
Africa|hCoV-19/Egypt/CUNCI-HGC5I011/2020|EPI ISL 479712|B.1.1|Egypt|2020-06-02	Africa|hCoV-19/South Africa/KRISP-K001361/2020|EPI ISL 515846|C.1|South Africa|2020-07-16	0.0003698610	Africa
Africa|hCoV-19/Egypt/CUNCI-HGC5I012/2020|EPI ISL 479713|B.1.1|Egypt|2020-06-02	Africa|hCoV-19/South Africa/KRISP-K001361/2020|EPI ISL 515846|C.1|South Africa|2020-07-16	0.0004033844	Africa
Africa|hCoV-19/Egypt/CUNCI-HGC5I014/2020|EPI ISL 479714|B.1.255|Egypt|2020-06-02	Africa|hCoV-19/South Africa/KRISP-K001361/2020|EPI ISL 515846|C.1|South Africa|2020-07-16	0.0006725356	Africa
Africa|hCoV-19/Egypt/CUNCI-HGC5I015/2020|EPI ISL 475722|B.1.255|Egypt|2020-05-02	Africa|hCoV-19/South Africa/KRISP-K001361/2020|EPI ISL 515846|C.1|South Africa|2020-07-16	0.0007401674	Africa
Africa|hCoV-19/Egypt/CUNCI-HGC5I016/2020|EPI ISL 479731|B.1|Egypt|2020-06-02	Africa|hCoV-19/South Africa/KRISP-K001361/2020|EPI ISL 515846|C.1|South Africa|2020-07-16	0.0005716476	Africa
Africa|hCoV-19/Egypt/CUNCI-HGC5I022/2020|EPI ISL 479715|B.1.1|Egypt|2020-06-02	Africa|hCoV-19/South Africa/KRISP-K001361/2020|EPI ISL 515846|C.1|South Africa|2020-07-16	0.0004370233	Africa
Africa|hCoV-19/Egypt/CUNCI-HGC5I025/2020|EPI ISL 479716|A|Egypt|2020-06-02	Africa|hCoV-19/South Africa/KRISP-K001361/2020|EPI ISL 515846|C.1|South Africa|2020-07-16	0.0005053600	Africa
Africa|hCoV-19/Egypt/CUNCI-HGC5I026/2020|EPI ISL 479735|B.1.5|Egypt|2020-06-02	Africa|hCoV-19/South Africa/KRISP-K001361/2020|EPI ISL 515846|C.1|South Africa|2020-07-16	0.0006728364	Africa
Africa|hCoV-19/Egypt/CUNCI-HGC5I029/2020|EPI ISL 479734|B.1|Egypt|2020-06-02	Africa|hCoV-19/South Africa/KRISP-K001361/2020|EPI ISL 515846|C.1|South Africa|2020-07-16	0.0005717302	Africa
Africa|hCoV-19/Egypt/CUNCI-HGC5I030/2020|EPI ISL 479721|B.1.5|Egypt|2020-06-02	Africa|hCoV-19/South Africa/KRISP-K001361/2020|EPI ISL 515846|C.1|South Africa|2020-07-16	0.0004707876	Africa
Africa|hCoV-19/Egypt/CUNCI-HGC5I033/2020|EPI ISL 479717|B.1.5|Egypt|2020-06-02	Africa|hCoV-19/South Africa/KRISP-K001361/2020|EPI ISL 515846|C.1|South Africa|2020-07-16	0.0004371996	Africa
Africa|hCoV-19/Egypt/CUNCI-HGC5I034/2020|EPI ISL 479720|B.1.5|Egypt|2020-06-02	Africa|hCoV-19/South Africa/KRISP-K001361/2020|EPI ISL 515846|C.1|South Africa|2020-07-16	0.0005043169	Africa
Africa|hCoV-19/Egypt/CUNCI-HGC6I002/2020|EPI ISL 479719|B.1.1.1|Egypt|2020-06-02	Africa|hCoV-19/South Africa/KRISP-K001361/2020|EPI ISL 515846|C.1|South Africa|2020-07-16	0.0003697726	Africa
Africa|hCoV-19/Egypt/CUNCI-HGC6I003/2020|EPI ISL 479718|B.1.5|Egypt|2020-06-02	Africa|hCoV-19/South Africa/KRISP-K001361/2020|EPI ISL 515846|C.1|South Africa|2020-07-16	0.0005716398	Africa
Africa|hCoV-19/Egypt/CUNCI-HGC6I007/2020|EPI ISL 479722|B.1|Egypt|2020-06-02	Africa|hCoV-19/South Africa/KRISP-K001361/2020|EPI ISL 515846|C.1|South Africa|2020-07-16	0.0003362644	Africa
Africa|hCoV-19/Egypt/CUNCI-HGC6I010/2020|EPI ISL 478672|B.1|Egypt|2020-06-02	Africa|hCoV-19/South Africa/KRISP-K001361/2020|EPI ISL 515846|C.1|South Africa|2020-07-16	0.0006724611	Africa
Africa|hCoV-19/Egypt/CUNCI-HGC6I011/2020|EPI ISL 479727|A|Egypt|2020-06-02	Africa|hCoV-19/South Africa/KRISP-K001361/2020|EPI ISL 515846|C.1|South Africa|2020-07-16	0.0010091331	Africa
Africa|hCoV-19/Egypt/CUNCI-HGC6I015/2020|EPI ISL 479725|B.1.1|Egypt|2020-06-02	Africa|hCoV-19/South Africa/KRISP-K001361/2020|EPI ISL 515846|C.1|South Africa|2020-07-16	0.0005378840	Africa
Africa|hCoV-19/Egypt/CUNCI-HGC6I016/2020|EPI ISL 475723|B.1.247|Egypt|2020-06-02	Africa|hCoV-19/South Africa/KRISP-K001361/2020|EPI ISL 515846|C.1|South Africa|2020-07-16	0.0007740980	Africa
Africa|hCoV-19/Egypt/CUNCI-HGC6I024/2020|EPI ISL 479732|B.1.1.247|Egypt|2020-06-02	Africa|hCoV-19/South Africa/KRISP-K001361/2020|EPI ISL 515846|C.1|South Africa|2020-07-16	0.0005048600	Africa
Africa|hCoV-19/Egypt/CUNCI-HGC6I026/2020|EPI ISL 479724|B.1.1.1|Egypt|2020-06-02	Africa|hCoV-19/South Africa/KRISP-K001361/2020|EPI ISL 515846|C.1|South Africa|2020-07-16	0.0004033965	Africa
Africa|hCoV-19/Egypt/CUNCI-HGC6I029/2020|EPI ISL 477161|B.1.255|Egypt|2020-06-02	Africa|hCoV-19/South Africa/KRISP-K001361/2020|EPI ISL 515846|C.1|South Africa|2020-07-16	0.0006724904	Africa
Africa|hCoV-19/Egypt/CUNCI-HGC6I031/2020|EPI ISL 475724|B.1.1.1|Egypt|2020-06-02	Africa|hCoV-19/South Africa/KRISP-K001361/2020|EPI ISL 515846|C.1|South Africa|2020-07-16	0.0005046103	Africa
Africa|hCoV-19/Egypt/CUNCI-HGC6I032/2020|EPI ISL 479733|B.1.1.1|Egypt|2020-06-02	Africa|hCoV-19/South Africa/KRISP-K001361/2020|EPI ISL 515846|C.1|South Africa|2020-07-16	0.0003698223	Africa
Africa|hCoV-19/Egypt/CUNCI-HGC6I033/2020|EPI ISL 479723|B.1.1.1|Egypt|2020-06-02	Africa|hCoV-19/South Africa/KRISP-K001361/2020|EPI ISL 515846|C.1|South Africa|2020-07-16	0.0005043220	Africa
Africa|hCoV-19/Egypt/CUNCI-HGC7I01/2020|EPI ISL 529141|B.1|Egypt|2020-07-19	Africa|hCoV-19/South Africa/KRISP-K001361/2020|EPI ISL 515846|C.1|South Africa|2020-07-16	0.0007062312	Africa
Africa|hCoV-19/Egypt/CUNCI-HGC7I02/2020|EPI ISL 529142|A|Egypt|2020-07-19	Africa|hCoV-19/South Africa/KRISP-K001361/2020|EPI ISL 515846|C.1|South Africa|2020-07-16	0.0009755411	Africa
Africa|hCoV-19/Egypt/CUNCI-HGC7I07/2020|EPI ISL 529145|B.1|Egypt|2020-07-19	Africa|hCoV-19/South Africa/KRISP-K001361/2020|EPI ISL 515846|C.1|South Africa|2020-07-16	0.0006726035	Africa
Africa|hCoV-19/Egypt/EGY-020/2020|EPI ISL 526975|B.1|Egypt|2020-08-14	Africa|hCoV-19/South Africa/KRISP-K001361/2020|EPI ISL 515846|C.1|South Africa|2020-07-16	0.0006725063	Africa
Africa|hCoV-19/Egypt/EGY-041/2020|EPI ISL 526997|B.1|Egypt|2020-08-22	Africa|hCoV-19/South Africa/KRISP-K001361/2020|EPI ISL 515846|C.1|South Africa|2020-07-16	0.0006725063	Africa
Africa|hCoV-19/Egypt/EGY-S031/2020|EPI ISL 526986|B.1|Egypt|2020-08-17	Africa|hCoV-19/South Africa/KRISP-K001361/2020|EPI ISL 515846|C.1|South Africa|2020-07-16	0.0006725063	Africa
Africa|hCoV-19/Egypt/HCoV2-Egy-002/2020|EPI ISL 510532|B.1|Egypt|2020-06-02	Africa|hCoV-19/South Africa/KRISP-K001361/2020|EPI ISL 515846|C.1|South Africa|2020-07-16	0.0006725063	Africa
Africa|hCoV-19/Egypt/MASRI-005/2020|EPI ISL 482759|B.1|Egypt|2020-04-30	Africa|hCoV-19/South Africa/KRISP-K001361/2020|EPI ISL 515846|C.1|South Africa|2020-07-16	0.0005379146	Africa
Africa|hCoV-19/Egypt/MASRI-007/2020|EPI ISL 482760|B.1|Egypt|2020-04-28	Africa|hCoV-19/South Africa/KRISP-K001361/2020|EPI ISL 515846|C.1|South Africa|2020-07-16	0.0006055772	Africa
Africa|hCoV-19/Egypt/MASRI-008/2020|EPI ISL 482761|B.1|Egypt|2020-04-30	Africa|hCoV-19/South Africa/KRISP-K001361/2020|EPI ISL 515846|C.1|South Africa|2020-07-16	0.0005411396	Africa
Africa|hCoV-19/Egypt/MASRI-009/2020|EPI ISL 483035|A|Egypt|2020-04-30	Africa|hCoV-19/South Africa/KRISP-K001361/2020|EPI ISL 515846|C.1|South Africa|2020-07-16	0.0007734319	Africa
Africa|hCoV-19/Egypt/MASRI-011/2020|EPI ISL 482762|B.1|Egypt|2020-05-05	Africa|hCoV-19/South Africa/KRISP-K001361/2020|EPI ISL 515846|C.1|South Africa|2020-07-16	0.0006053126	Africa
Africa|hCoV-19/Egypt/MASRI-012/2020|EPI ISL 482763|B.1|Egypt|2020-05-05	Africa|hCoV-19/South Africa/KRISP-K001361/2020|EPI ISL 515846|C.1|South Africa|2020-07-16	0.0005042848	Africa
Africa|hCoV-19/Egypt/MASRI-014/2020|EPI ISL 482765|B.1|Egypt|2020-04-30	Africa|hCoV-19/South Africa/KRISP-K001361/2020|EPI ISL 515846|C.1|South Africa|2020-07-16	0.0007399186	Africa
Africa|hCoV-19/Egypt/MASRI-015/2020|EPI ISL 482766|B.1.36|Egypt|2020-05-11	Africa|hCoV-19/South Africa/KRISP-K001361/2020|EPI ISL 515846|C.1|South Africa|2020-07-16	0.0008071080	Africa
Africa|hCoV-19/Egypt/MASRI-016/2020|EPI ISL 482767|B.1|Egypt|2020-05-11	Africa|hCoV-19/South Africa/KRISP-K001361/2020|EPI ISL 515846|C.1|South Africa|2020-07-16	0.0007404166	Africa
Africa|hCoV-19/Egypt/MASRI-018/2020|EPI ISL 483036|A|Egypt|2020-05-10	Africa|hCoV-19/South Africa/KRISP-K001361/2020|EPI ISL 515846|C.1|South Africa|2020-07-16	0.0009823127	Africa
Africa|hCoV-19/Egypt/MASRI-020/2020|EPI ISL 483037|B.1|Egypt|2020-05-13	Africa|hCoV-19/South Africa/KRISP-K001361/2020|EPI ISL 515846|C.1|South Africa|2020-07-16	0.0008154251	Africa
Africa|hCoV-19/Egypt/MASRI-022/2020|EPI ISL 482768|B.1.255|Egypt|2020-05-13	Africa|hCoV-19/South Africa/KRISP-K001361/2020|EPI ISL 515846|C.1|South Africa|2020-07-16	0.0007409691	Africa
Africa|hCoV-19/Egypt/MASRI-023/2020|EPI ISL 482769|B.1|Egypt|2020-05-11	Africa|hCoV-19/South Africa/KRISP-K001361/2020|EPI ISL 515846|C.1|South Africa|2020-07-16	0.0005385282	Africa
Africa|hCoV-19/Egypt/MASRI-024/2020|EPI ISL 482770|B.1|Egypt|2020-05-11	Africa|hCoV-19/South Africa/KRISP-K001361/2020|EPI ISL 515846|C.1|South Africa|2020-07-16	0.0006052109	Africa
Africa|hCoV-19/Egypt/MASRI-025/2020|EPI ISL 482771|B.1|Egypt|2020-05-10	Africa|hCoV-19/South Africa/KRISP-K001361/2020|EPI ISL 515846|C.1|South Africa|2020-07-16	0.0007401250	Africa
Africa|hCoV-19/Egypt/MASRI-026/2020|EPI ISL 482772|B.1|Egypt|2020-05-10	Africa|hCoV-19/South Africa/KRISP-K001361/2020|EPI ISL 515846|C.1|South Africa|2020-07-16	0.0006726101	Africa
Africa|hCoV-19/Egypt/MASRI-027/2020|EPI ISL 482773|B.1.1.123|Egypt|2020-05-08	Africa|hCoV-19/South Africa/KRISP-K001361/2020|EPI ISL 515846|C.1|South Africa|2020-07-16	0.0004716216	Africa
Africa|hCoV-19/Egypt/MASRI-028/2020|EPI ISL 483038|B.1|Egypt|2020-05-13	Africa|hCoV-19/South Africa/KRISP-K001361/2020|EPI ISL 515846|C.1|South Africa|2020-07-16	0.0006724997	Africa
Africa|hCoV-19/Egypt/MASRI-029/2020|EPI ISL 482774|B.1|Egypt|2020-05-13	Africa|hCoV-19/South Africa/KRISP-K001361/2020|EPI ISL 515846|C.1|South Africa|2020-07-16	0.0006052312	Africa
Africa|hCoV-19/Egypt/MASRI-10/2020|EPI ISL 475752|B.1.255|Egypt|2020-05	Africa|hCoV-19/South Africa/KRISP-K001361/2020|EPI ISL 515846|C.1|South Africa|2020-07-16	0.0007063500	Africa
Africa|hCoV-19/Egypt/MASRI-11/2020|EPI ISL 475753|B.1.36|Egypt|2020-05	Africa|hCoV-19/South Africa/KRISP-K001361/2020|EPI ISL 515846|C.1|South Africa|2020-07-16	0.0008407461	Africa
Africa|hCoV-19/Egypt/MASRI-14/2020|EPI ISL 475749|B.1|Egypt|2020-05	Africa|hCoV-19/South Africa/KRISP-K001361/2020|EPI ISL 515846|C.1|South Africa|2020-07-16	0.0005715957	Africa
Africa|hCoV-19/Egypt/MASRI-15/2020|EPI ISL 475750|B.1.1|Egypt|2020-05	Africa|hCoV-19/South Africa/KRISP-K001361/2020|EPI ISL 515846|C.1|South Africa|2020-07-16	0.0007106398	Africa
Africa|hCoV-19/Egypt/MASRI-2/2020|EPI ISL 475745|B.1|Egypt|2020-05	Africa|hCoV-19/South Africa/KRISP-K001361/2020|EPI ISL 515846|C.1|South Africa|2020-07-16	0.0006051902	Africa
Africa|hCoV-19/Egypt/MASRI-3/2020|EPI ISL 475746|A|Egypt|2020-05	Africa|hCoV-19/South Africa/KRISP-K001361/2020|EPI ISL 515846|C.1|South Africa|2020-07-16	0.0008744642	Africa
Africa|hCoV-19/Egypt/MASRI-6/2020|EPI ISL 475747|B.1.255|Egypt|2020-05	Africa|hCoV-19/South Africa/KRISP-K001361/2020|EPI ISL 515846|C.1|South Africa|2020-07-16	0.0006051905	Africa
Africa|hCoV-19/Egypt/MASRI-9/2020|EPI ISL 475751|B.1.1.1|Egypt|2020-05	Africa|hCoV-19/South Africa/KRISP-K001361/2020|EPI ISL 515846|C.1|South Africa|2020-07-16	0.0005044288	Africa
Africa|hCoV-19/Egypt/NRC-01/2020|EPI ISL 430820|B.1|Egypt|2020-03-18	Africa|hCoV-19/South Africa/KRISP-K001361/2020|EPI ISL 515846|C.1|South Africa|2020-07-16	0.0005738800	Africa
Africa|hCoV-19/Egypt/NRC-03/2020|EPI ISL 430819|B.1.246|Egypt|2020-03-18	Africa|hCoV-19/South Africa/KRISP-K001361/2020|EPI ISL 515846|C.1|South Africa|2020-07-16	0.0006072378	Africa
Africa|hCoV-19/Gabon/ITM-K011/2020|EPI ISL 539573|A|Gabon|2020-03-22	Africa|hCoV-19/South Africa/KRISP-K001361/2020|EPI ISL 515846|C.1|South Africa|2020-07-16	0.0008070946	Africa
Africa|hCoV-19/Gabon/ITM-K023/2020|EPI ISL 539574|B.1.178|Gabon|2020-03-27	Africa|hCoV-19/South Africa/KRISP-K001361/2020|EPI ISL 515846|C.1|South Africa|2020-07-16	0.0005715459	Africa
Africa|hCoV-19/Gabon/ITM-K027/2020|EPI ISL 539575|A|Gabon|2020-03-27	Africa|hCoV-19/South Africa/KRISP-K001361/2020|EPI ISL 515846|C.1|South Africa|2020-07-16	0.0008070757	Africa
Africa|hCoV-19/Gabon/ITM-K028/2020|EPI ISL 539576|B.1.292|Gabon|2020-03-27	Africa|hCoV-19/South Africa/KRISP-K001361/2020|EPI ISL 515846|C.1|South Africa|2020-07-16	0.0005715573	Africa
Africa|hCoV-19/Gambia/0214/2020|EPI ISL 471158|B.1|Gambia|2020-03-29	Africa|hCoV-19/South Africa/KRISP-K001361/2020|EPI ISL 515846|C.1|South Africa|2020-07-16	0.0005388163	Africa
Africa|hCoV-19/Gambia/0268/2020|EPI ISL 471159|B.1.1|Gambia|2020-03-21	Africa|hCoV-19/South Africa/KRISP-K001361/2020|EPI ISL 515846|C.1|South Africa|2020-07-16	0.0004072759	Africa
Africa|hCoV-19/Gambia/0278/2020|EPI ISL 471160|B.1.1|Gambia|2020-03-20	Africa|hCoV-19/South Africa/KRISP-K001361/2020|EPI ISL 515846|C.1|South Africa|2020-07-16	0.0004078708	Africa
Africa|hCoV-19/Gambia/0528/2020|EPI ISL 471161|B.1.1.293|Gambia|2020-04-30	Africa|hCoV-19/South Africa/KRISP-K001361/2020|EPI ISL 515846|C.1|South Africa|2020-07-16	0.0004481744	Africa
Africa|hCoV-19/Gambia/0531/2020|EPI ISL 471162|B.1.1.293|Gambia|2020-04-30	Africa|hCoV-19/South Africa/KRISP-K001361/2020|EPI ISL 515846|C.1|South Africa|2020-07-16	0.0004482056	Africa
Africa|hCoV-19/Gambia/0536/2020|EPI ISL 471163|B.1.1.293|Gambia|2020-04-30	Africa|hCoV-19/South Africa/KRISP-K001361/2020|EPI ISL 515846|C.1|South Africa|2020-07-16	0.0004369982	Africa
Africa|hCoV-19/Gambia/0547/2020|EPI ISL 471164|B.1.1.293|Gambia|2020-04-30	Africa|hCoV-19/South Africa/KRISP-K001361/2020|EPI ISL 515846|C.1|South Africa|2020-07-16	0.0004376896	Africa
Africa|hCoV-19/Gambia/0548/2020|EPI ISL 471165|B.1.5|Gambia|2020-04-30	Africa|hCoV-19/South Africa/KRISP-K001361/2020|EPI ISL 515846|C.1|South Africa|2020-07-16	0.0004175046	Africa
Africa|hCoV-19/Gambia/1090/2020|EPI ISL 471166|B.1.1|Gambia|2020-05-04	Africa|hCoV-19/South Africa/KRISP-K001361/2020|EPI ISL 515846|C.1|South Africa|2020-07-16	0.0004744500	Africa
Africa|hCoV-19/Gambia/1094/2020|EPI ISL 471167|B.1.1.293|Gambia|2020-05-04	Africa|hCoV-19/South Africa/KRISP-K001361/2020|EPI ISL 515846|C.1|South Africa|2020-07-16	0.0004369982	Africa
Africa|hCoV-19/Gambia/1251/2020|EPI ISL 471168|B.1.1.293|Gambia|2020-05-07	Africa|hCoV-19/South Africa/KRISP-K001361/2020|EPI ISL 515846|C.1|South Africa|2020-07-16	0.0004481747	Africa
Africa|hCoV-19/Gambia/1264/2020|EPI ISL 471169|B.1.1|Gambia|2020-05-07	Africa|hCoV-19/South Africa/KRISP-K001361/2020|EPI ISL 515846|C.1|South Africa|2020-07-16	0.0004067237	Africa
Africa|hCoV-19/Gambia/1271/2020|EPI ISL 471170|B.1.1|Gambia|2020-05-07	Africa|hCoV-19/South Africa/KRISP-K001361/2020|EPI ISL 515846|C.1|South Africa|2020-07-16	0.0004072482	Africa
Africa|hCoV-19/Gambia/1277/2020|EPI ISL 471171|B.1.1.293|Gambia|2020-05-07	Africa|hCoV-19/South Africa/KRISP-K001361/2020|EPI ISL 515846|C.1|South Africa|2020-07-16	0.0004369982	Africa
Africa|hCoV-19/Gambia/3668/2020|EPI ISL 560992|B.1.5.12|Gambia|2020-07-30	Africa|hCoV-19/South Africa/KRISP-K001361/2020|EPI ISL 515846|C.1|South Africa|2020-07-16	0.0007452693	Africa
Africa|hCoV-19/Gambia/3670/2020|EPI ISL 560993|B.1.5.12|Gambia|2020-07-30	Africa|hCoV-19/South Africa/KRISP-K001361/2020|EPI ISL 515846|C.1|South Africa|2020-07-16	0.0007513770	Africa
Africa|hCoV-19/Gambia/3671/2020|EPI ISL 560994|B.1.1.293|Gambia|2020-07-30	Africa|hCoV-19/South Africa/KRISP-K001361/2020|EPI ISL 515846|C.1|South Africa|2020-07-16	0.0005080226	Africa
Africa|hCoV-19/Gambia/3673/2020|EPI ISL 560995|B.1.5|Gambia|2020-07-30	Africa|hCoV-19/South Africa/KRISP-K001361/2020|EPI ISL 515846|C.1|South Africa|2020-07-16	0.0005081188	Africa
Africa|hCoV-19/Gambia/3676/2020|EPI ISL 560996|B.1.5|Gambia|2020-07-30	Africa|hCoV-19/South Africa/KRISP-K001361/2020|EPI ISL 515846|C.1|South Africa|2020-07-16	0.0005172602	Africa
Africa|hCoV-19/Gambia/3678/2020|EPI ISL 560997|B.1.292|Gambia|2020-07-30	Africa|hCoV-19/South Africa/KRISP-K001361/2020|EPI ISL 515846|C.1|South Africa|2020-07-16	0.0006052108	Africa
Africa|hCoV-19/Gambia/3679/2020|EPI ISL 560998|B.1.5.12|Gambia|2020-07-30	Africa|hCoV-19/South Africa/KRISP-K001361/2020|EPI ISL 515846|C.1|South Africa|2020-07-16	0.0006831000	Africa
Africa|hCoV-19/Gambia/3680/2020|EPI ISL 560999|B.1.5|Gambia|2020-07-30	Africa|hCoV-19/South Africa/KRISP-K001361/2020|EPI ISL 515846|C.1|South Africa|2020-07-16	0.0005174565	Africa
Africa|hCoV-19/Gambia/3683/2020|EPI ISL 561000|B.1.292|Gambia|2020-07-30	Africa|hCoV-19/South Africa/KRISP-K001361/2020|EPI ISL 515846|C.1|South Africa|2020-07-16	0.0006388465	Africa
Africa|hCoV-19/Gambia/3703/2020|EPI ISL 561001|B.1.5.12|Gambia|2020-07-30	Africa|hCoV-19/South Africa/KRISP-K001361/2020|EPI ISL 515846|C.1|South Africa|2020-07-16	0.0006724996	Africa
Africa|hCoV-19/Gambia/3717/2020|EPI ISL 561002|B.1.5|Gambia|2020-07-30	Africa|hCoV-19/South Africa/KRISP-K001361/2020|EPI ISL 515846|C.1|South Africa|2020-07-16	0.0005464372	Africa
Africa|hCoV-19/Gambia/3724/2020|EPI ISL 561003|B.1.5.12|Gambia|2020-07-30	Africa|hCoV-19/South Africa/KRISP-K001361/2020|EPI ISL 515846|C.1|South Africa|2020-07-16	0.0006724996	Africa
Africa|hCoV-19/Gambia/3725/2020|EPI ISL 561004|B.1.1.293|Gambia|2020-07-30	Africa|hCoV-19/South Africa/KRISP-K001361/2020|EPI ISL 515846|C.1|South Africa|2020-07-16	0.0005715438	Africa
Africa|hCoV-19/Gambia/3728/2020|EPI ISL 561005|B.1.5|Gambia|2020-07-30	Africa|hCoV-19/South Africa/KRISP-K001361/2020|EPI ISL 515846|C.1|South Africa|2020-07-16	0.0004928073	Africa
Africa|hCoV-19/Gambia/3729/2020|EPI ISL 561006|B.1.5.12|Gambia|2020-07-30	Africa|hCoV-19/South Africa/KRISP-K001361/2020|EPI ISL 515846|C.1|South Africa|2020-07-16	0.0006052043	Africa
Africa|hCoV-19/Gambia/3732/2020|EPI ISL 561007|B.1.5|Gambia|2020-07-30	Africa|hCoV-19/South Africa/KRISP-K001361/2020|EPI ISL 515846|C.1|South Africa|2020-07-16	0.0005468292	Africa
Africa|hCoV-19/Gambia/3735/2020|EPI ISL 561008|B.1.5|Gambia|2020-07-30	Africa|hCoV-19/South Africa/KRISP-K001361/2020|EPI ISL 515846|C.1|South Africa|2020-07-16	0.0004827329	Africa
Africa|hCoV-19/Gambia/3737/2020|EPI ISL 561009|B.1.1.293|Gambia|2020-07-30	Africa|hCoV-19/South Africa/KRISP-K001361/2020|EPI ISL 515846|C.1|South Africa|2020-07-16	0.0005718322	Africa
Africa|hCoV-19/Gambia/3741/2020|EPI ISL 561010|B.1.5.12|Gambia|2020-07-30	Africa|hCoV-19/South Africa/KRISP-K001361/2020|EPI ISL 515846|C.1|South Africa|2020-07-16	0.0006147042	Africa
Africa|hCoV-19/Gambia/3743/2020|EPI ISL 561011|B.1.5.12|Gambia|2020-07-30	Africa|hCoV-19/South Africa/KRISP-K001361/2020|EPI ISL 515846|C.1|South Africa|2020-07-16	0.0007398069	Africa
Africa|hCoV-19/Gambia/3749/2020|EPI ISL 561012|B.1.5.12|Gambia|2020-07-30	Africa|hCoV-19/South Africa/KRISP-K001361/2020|EPI ISL 515846|C.1|South Africa|2020-07-16	0.0006724770	Africa
Africa|hCoV-19/Gambia/3761/2020|EPI ISL 561013|B.1.5.12|Gambia|2020-07-30	Africa|hCoV-19/South Africa/KRISP-K001361/2020|EPI ISL 515846|C.1|South Africa|2020-07-16	0.0006724770	Africa
Africa|hCoV-19/Gambia/3772/2020|EPI ISL 561025|B.1.5|Gambia|2020-07-30	Africa|hCoV-19/South Africa/KRISP-K001361/2020|EPI ISL 515846|C.1|South Africa|2020-07-16	0.0005229395	Africa
Africa|hCoV-19/Gambia/GC19-015/2020|EPI ISL 428855|B.1.1.8|Gambia|2020-03-17	Africa|hCoV-19/South Africa/KRISP-K001361/2020|EPI ISL 515846|C.1|South Africa|2020-07-16	0.0004369792	Africa
Africa|hCoV-19/Gambia/GC19-026/2020|EPI ISL 428856|B.6|Gambia|2020-03-21	Africa|hCoV-19/South Africa/KRISP-K001361/2020|EPI ISL 515846|C.1|South Africa|2020-07-16	0.0007060843	Africa
Africa|hCoV-19/Gambia/GC19-029/2020|EPI ISL 428857|B.1|Gambia|2020-04-20	Africa|hCoV-19/South Africa/KRISP-K001361/2020|EPI ISL 515846|C.1|South Africa|2020-07-16	0.0005715822	Africa
Africa|hCoV-19/Gambia/GC19-0479/2020|EPI ISL 561015|B.1.1.293|Gambia|2020-04-29	Africa|hCoV-19/South Africa/KRISP-K001361/2020|EPI ISL 515846|C.1|South Africa|2020-07-16	0.0004567856	Africa
Africa|hCoV-19/Gambia/GC19-0544/2020|EPI ISL 561016|B.1.5|Gambia|2020-05-01	Africa|hCoV-19/South Africa/KRISP-K001361/2020|EPI ISL 515846|C.1|South Africa|2020-07-16	0.0004198075	Africa
Africa|hCoV-19/Gambia/GC19-1385/2020|EPI ISL 561018|B.1.5|Gambia|2020-05-12	Africa|hCoV-19/South Africa/KRISP-K001361/2020|EPI ISL 515846|C.1|South Africa|2020-07-16	0.0004243943	Africa
Africa|hCoV-19/Gambia/GC19-1503/2020|EPI ISL 561021|B.1.1|Gambia|2020-05-14	Africa|hCoV-19/South Africa/KRISP-K001361/2020|EPI ISL 515846|C.1|South Africa|2020-07-16	0.0005042485	Africa
Africa|hCoV-19/Gambia/GC19-1527/2020|EPI ISL 561022|B.1.1.293|Gambia|2020-05-16	Africa|hCoV-19/South Africa/KRISP-K001361/2020|EPI ISL 515846|C.1|South Africa|2020-07-16	0.0004370423	Africa
Africa|hCoV-19/Gambia/GC19-1533/2020|EPI ISL 561023|B.1.1.264|Gambia|2020-05-16	Africa|hCoV-19/South Africa/KRISP-K001361/2020|EPI ISL 515846|C.1|South Africa|2020-07-16	0.0004528572	Africa
Africa|hCoV-19/Gambia/GC19-1572/2020|EPI ISL 561014|B.1.1|Gambia|2020-05-20	Africa|hCoV-19/South Africa/KRISP-K001361/2020|EPI ISL 515846|C.1|South Africa|2020-07-16	0.0004185090	Africa
Africa|hCoV-19/Gambia/GC19-1575/2020|EPI ISL 561026|B.1.1|Gambia|2020-05-20	Africa|hCoV-19/South Africa/KRISP-K001361/2020|EPI ISL 515846|C.1|South Africa|2020-07-16	0.0005207174	Africa
Africa|hCoV-19/Gambia/GC19-1606/2020|EPI ISL 561027|B.1.1|Gambia|2020-05-20	Africa|hCoV-19/South Africa/KRISP-K001361/2020|EPI ISL 515846|C.1|South Africa|2020-07-16	0.0004528726	Africa
Africa|hCoV-19/Gambia/GC19-1706/2020|EPI ISL 561028|B.1.5|Gambia|2020-05-22	Africa|hCoV-19/South Africa/KRISP-K001361/2020|EPI ISL 515846|C.1|South Africa|2020-07-16	0.0004200421	Africa
Africa|hCoV-19/Gambia/GC19-1814/2020|EPI ISL 561032|B.1.5|Gambia|2020-05-28	Africa|hCoV-19/South Africa/KRISP-K001361/2020|EPI ISL 515846|C.1|South Africa|2020-07-16	0.0004242439	Africa
Africa|hCoV-19/Gambia/GC19-1818/2020|EPI ISL 561034|B.1.1|Gambia|2020-05-28	Africa|hCoV-19/South Africa/KRISP-K001361/2020|EPI ISL 515846|C.1|South Africa|2020-07-16	0.0005042822	Africa
Africa|hCoV-19/Gambia/GC19-1983/2020|EPI ISL 561038|B.1.1|Gambia|2020-06-07	Africa|hCoV-19/South Africa/KRISP-K001361/2020|EPI ISL 515846|C.1|South Africa|2020-07-16	0.0005042661	Africa
Africa|hCoV-19/Gambia/GC19-2197/2020|EPI ISL 561040|B.1.292|Gambia|2020-06-26	Africa|hCoV-19/South Africa/KRISP-K001361/2020|EPI ISL 515846|C.1|South Africa|2020-07-16	0.0006101128	Africa
Africa|hCoV-19/Gambia/GC19-2427/2020|EPI ISL 561105|B.1.1.293|Gambia|2020-07-21	Africa|hCoV-19/South Africa/KRISP-K001361/2020|EPI ISL 515846|C.1|South Africa|2020-07-16	0.0005380032	Africa
Africa|hCoV-19/Gambia/GC19-2443/2020|EPI ISL 561106|B.1.5|Gambia|2020-07-21	Africa|hCoV-19/South Africa/KRISP-K001361/2020|EPI ISL 515846|C.1|South Africa|2020-07-16	0.0004951776	Africa
Africa|hCoV-19/Gambia/GC19-2450/2020|EPI ISL 561107|B.1.5.12|Gambia|2020-07-21	Africa|hCoV-19/South Africa/KRISP-K001361/2020|EPI ISL 515846|C.1|South Africa|2020-07-16	0.0006725084	Africa
Africa|hCoV-19/Gambia/GC19-2459/2020|EPI ISL 561108|B.1.1.293|Gambia|2020-07-21	Africa|hCoV-19/South Africa/KRISP-K001361/2020|EPI ISL 515846|C.1|South Africa|2020-07-16	0.0005084135	Africa
Africa|hCoV-19/Gambia/GC19-2469/2020|EPI ISL 561109|B.1.5|Gambia|2020-07-21	Africa|hCoV-19/South Africa/KRISP-K001361/2020|EPI ISL 515846|C.1|South Africa|2020-07-16	0.0004827829	Africa
Africa|hCoV-19/Gambia/GC19-2473/2020|EPI ISL 561110|B.1.5.12|Gambia|2020-07-21	Africa|hCoV-19/South Africa/KRISP-K001361/2020|EPI ISL 515846|C.1|South Africa|2020-07-16	0.0007061791	Africa
Africa|hCoV-19/Gambia/GC19-2498/2020|EPI ISL 561111|B.1.292|Gambia|2020-07-21	Africa|hCoV-19/South Africa/KRISP-K001361/2020|EPI ISL 515846|C.1|South Africa|2020-07-16	0.0006388251	Africa
Africa|hCoV-19/Gambia/GC19-2525/2020|EPI ISL 561113|B.1.1.293|Gambia|2020-07-21	Africa|hCoV-19/South Africa/KRISP-K001361/2020|EPI ISL 515846|C.1|South Africa|2020-07-16	0.0005042610	Africa
Africa|hCoV-19/Gambia/GC19-2526/2020|EPI ISL 561114|B.1.5.12|Gambia|2020-07-21	Africa|hCoV-19/South Africa/KRISP-K001361/2020|EPI ISL 515846|C.1|South Africa|2020-07-16	0.0007061933	Africa
Africa|hCoV-19/Gambia/GC19-2629/2020|EPI ISL 561123|B.1.5.12|Gambia|2020-07-21	Africa|hCoV-19/South Africa/KRISP-K001361/2020|EPI ISL 515846|C.1|South Africa|2020-07-16	0.0006779790	Africa
Africa|hCoV-19/Gambia/GC19-2632/2020|EPI ISL 561124|B.1.5.12|Gambia|2020-07-21	Africa|hCoV-19/South Africa/KRISP-K001361/2020|EPI ISL 515846|C.1|South Africa|2020-07-16	0.0006774739	Africa
Africa|hCoV-19/Gambia/GC19-2638/2020|EPI ISL 561126|B.1.5.12|Gambia|2020-07-21	Africa|hCoV-19/South Africa/KRISP-K001361/2020|EPI ISL 515846|C.1|South Africa|2020-07-16	0.0006594045	Africa
Africa|hCoV-19/Gambia/GC19-2652/2020|EPI ISL 561128|B.1.5.12|Gambia|2020-07-21	Africa|hCoV-19/South Africa/KRISP-K001361/2020|EPI ISL 515846|C.1|South Africa|2020-07-16	0.0005718532	Africa
Africa|hCoV-19/Gambia/GC19-2654/2020|EPI ISL 561130|B.1.292|Gambia|2020-07-21	Africa|hCoV-19/South Africa/KRISP-K001361/2020|EPI ISL 515846|C.1|South Africa|2020-07-16	0.0006725289	Africa
Africa|hCoV-19/Gambia/GC19-2663/2020|EPI ISL 561133|B.1.1.293|Gambia|2020-07-21	Africa|hCoV-19/South Africa/KRISP-K001361/2020|EPI ISL 515846|C.1|South Africa|2020-07-16	0.0005378893	Africa
Africa|hCoV-19/Gambia/GC19-2707/2020|EPI ISL 561134|B.1.1.293|Gambia|2020-07-21	Africa|hCoV-19/South Africa/KRISP-K001361/2020|EPI ISL 515846|C.1|South Africa|2020-07-16	0.0005757961	Africa
Africa|hCoV-19/Gambia/GC19-2711/2020|EPI ISL 561135|B.1.5.12|Gambia|2020-07-21	Africa|hCoV-19/South Africa/KRISP-K001361/2020|EPI ISL 515846|C.1|South Africa|2020-07-16	0.0006388123	Africa
Africa|hCoV-19/Gambia/GC19-2730/2020|EPI ISL 561136|B.1.5.12|Gambia|2020-07-21	Africa|hCoV-19/South Africa/KRISP-K001361/2020|EPI ISL 515846|C.1|South Africa|2020-07-16	0.0007792081	Africa
Africa|hCoV-19/Gambia/GC19-2731/2020|EPI ISL 561137|B.1.1.293|Gambia|2020-07-21	Africa|hCoV-19/South Africa/KRISP-K001361/2020|EPI ISL 515846|C.1|South Africa|2020-07-16	0.0005042949	Africa
Africa|hCoV-19/Gambia/GC19-2828/2020|EPI ISL 561150|B.1.361|Gambia|2020-07-24	Africa|hCoV-19/South Africa/KRISP-K001361/2020|EPI ISL 515846|C.1|South Africa|2020-07-16	0.0006388959	Africa
Africa|hCoV-19/Gambia/GC19-2842/2020|EPI ISL 561151|B.1.1|Gambia|2020-07-24	Africa|hCoV-19/South Africa/KRISP-K001361/2020|EPI ISL 515846|C.1|South Africa|2020-07-16	0.0005715630	Africa
Africa|hCoV-19/Gambia/GC19-2898/2020|EPI ISL 561153|B.1.5.12|Gambia|2020-07-24	Africa|hCoV-19/South Africa/KRISP-K001361/2020|EPI ISL 515846|C.1|South Africa|2020-07-16	0.0006388553	Africa
Africa|hCoV-19/Gambia/GC19-2904/2020|EPI ISL 561154|B.1.1|Gambia|2020-07-24	Africa|hCoV-19/South Africa/KRISP-K001361/2020|EPI ISL 515846|C.1|South Africa|2020-07-16	0.0005715438	Africa
Africa|hCoV-19/Gambia/GC19-2947/2020|EPI ISL 561155|B.1.5.12|Gambia|2020-07-24	Africa|hCoV-19/South Africa/KRISP-K001361/2020|EPI ISL 515846|C.1|South Africa|2020-07-16	0.0006724770	Africa
Africa|hCoV-19/Gambia/GC19-2973/2020|EPI ISL 561156|B.1.1.293|Gambia|2020-07-24	Africa|hCoV-19/South Africa/KRISP-K001361/2020|EPI ISL 515846|C.1|South Africa|2020-07-16	0.0004706230	Africa
Africa|hCoV-19/Gambia/GC19-2977/2020|EPI ISL 561157|B.1.1.293|Gambia|2020-07-24	Africa|hCoV-19/South Africa/KRISP-K001361/2020|EPI ISL 515846|C.1|South Africa|2020-07-16	0.0004706388	Africa
Africa|hCoV-19/Gambia/GC19-2985/2020|EPI ISL 561158|B.1.5.12|Gambia|2020-07-24	Africa|hCoV-19/South Africa/KRISP-K001361/2020|EPI ISL 515846|C.1|South Africa|2020-07-16	0.0005715458	Africa
Africa|hCoV-19/Gambia/GC19-2991/2020|EPI ISL 561159|B.1.1|Gambia|2020-07-24	Africa|hCoV-19/South Africa/KRISP-K001361/2020|EPI ISL 515846|C.1|South Africa|2020-07-16	0.0005379851	Africa
Africa|hCoV-19/Gambia/GC19-3064/2020|EPI ISL 561160|B.1.1|Gambia|2020-07-25	Africa|hCoV-19/South Africa/KRISP-K001361/2020|EPI ISL 515846|C.1|South Africa|2020-07-16	0.0005715823	Africa
Africa|hCoV-19/Gambia/GC19-3065/2020|EPI ISL 561161|B.1.5.12|Gambia|2020-07-25	Africa|hCoV-19/South Africa/KRISP-K001361/2020|EPI ISL 515846|C.1|South Africa|2020-07-16	0.0007181799	Africa
Africa|hCoV-19/Gambia/GC19-3081/2020|EPI ISL 561162|B.1.1|Gambia|2020-07-25	Africa|hCoV-19/South Africa/KRISP-K001361/2020|EPI ISL 515846|C.1|South Africa|2020-07-16	0.0005715630	Africa
Africa|hCoV-19/Gambia/GC19-3085/2020|EPI ISL 561163|B.1.1.293|Gambia|2020-07-25	Africa|hCoV-19/South Africa/KRISP-K001361/2020|EPI ISL 515846|C.1|South Africa|2020-07-16	0.0005080793	Africa
Africa|hCoV-19/Gambia/GC19-3087/2020|EPI ISL 561041|B.1.292|Gambia|2020-07-25	Africa|hCoV-19/South Africa/KRISP-K001361/2020|EPI ISL 515846|C.1|South Africa|2020-07-16	0.0006724611	Africa
Africa|hCoV-19/Gambia/GC19-3099/2020|EPI ISL 561164|B.1.1.242|Gambia|2020-07-25	Africa|hCoV-19/South Africa/KRISP-K001361/2020|EPI ISL 515846|C.1|South Africa|2020-07-16	0.0005378966	Africa
Africa|hCoV-19/Gambia/GC19-3110/2020|EPI ISL 561165|B.1.1.293|Gambia|2020-07-25	Africa|hCoV-19/South Africa/KRISP-K001361/2020|EPI ISL 515846|C.1|South Africa|2020-07-16	0.0005042661	Africa
Africa|hCoV-19/Gambia/GC19-3112/2020|EPI ISL 561166|B.1|Gambia|2020-07-25	Africa|hCoV-19/South Africa/KRISP-K001361/2020|EPI ISL 515846|C.1|South Africa|2020-07-16	0.0007397646	Africa
Africa|hCoV-19/Gambia/GC19-3113/2020|EPI ISL 561167|B.1.1.293|Gambia|2020-07-25	Africa|hCoV-19/South Africa/KRISP-K001361/2020|EPI ISL 515846|C.1|South Africa|2020-07-16	0.0004706230	Africa
Africa|hCoV-19/Gambia/GC19-3114/2020|EPI ISL 561168|B.1.1|Gambia|2020-07-25	Africa|hCoV-19/South Africa/KRISP-K001361/2020|EPI ISL 515846|C.1|South Africa|2020-07-16	0.0005715438	Africa
Africa|hCoV-19/Gambia/GC19-3135/2020|EPI ISL 561169|B.1.5.12|Gambia|2020-07-27	Africa|hCoV-19/South Africa/KRISP-K001361/2020|EPI ISL 515846|C.1|South Africa|2020-07-16	0.0005758039	Africa
Africa|hCoV-19/Gambia/GC19-3140/2020|EPI ISL 561042|B.1.5.12|Gambia|2020-07-27	Africa|hCoV-19/South Africa/KRISP-K001361/2020|EPI ISL 515846|C.1|South Africa|2020-07-16	0.0006725087	Africa
Africa|hCoV-19/Gambia/GC19-3145/2020|EPI ISL 561170|B.1.1|Gambia|2020-07-27	Africa|hCoV-19/South Africa/KRISP-K001361/2020|EPI ISL 515846|C.1|South Africa|2020-07-16	0.0005715630	Africa
Africa|hCoV-19/Gambia/GC19-3146/2020|EPI ISL 561171|B.1.5.12|Gambia|2020-07-27	Africa|hCoV-19/South Africa/KRISP-K001361/2020|EPI ISL 515846|C.1|South Africa|2020-07-16	0.0005759853	Africa
Africa|hCoV-19/Gambia/GC19-3165/2020|EPI ISL 561043|B.1.1.293|Gambia|2020-07-27	Africa|hCoV-19/South Africa/KRISP-K001361/2020|EPI ISL 515846|C.1|South Africa|2020-07-16	0.0004706230	Africa
Africa|hCoV-19/Gambia/GC19-3166/2020|EPI ISL 561044|B.1.5.12|Gambia|2020-07-27	Africa|hCoV-19/South Africa/KRISP-K001361/2020|EPI ISL 515846|C.1|South Africa|2020-07-16	0.0005757844	Africa
Africa|hCoV-19/Gambia/GC19-3189/2020|EPI ISL 561045|B.1.5|Gambia|2020-07-27	Africa|hCoV-19/South Africa/KRISP-K001361/2020|EPI ISL 515846|C.1|South Africa|2020-07-16	0.0004446039	Africa
Africa|hCoV-19/Gambia/GC19-3192/2020|EPI ISL 561046|B.1.5|Gambia|2020-07-27	Africa|hCoV-19/South Africa/KRISP-K001361/2020|EPI ISL 515846|C.1|South Africa|2020-07-16	0.0004403472	Africa
Africa|hCoV-19/Gambia/GC19-3193/2020|EPI ISL 561047|B.1.5.12|Gambia|2020-07-27	Africa|hCoV-19/South Africa/KRISP-K001361/2020|EPI ISL 515846|C.1|South Africa|2020-07-16	0.0005757649	Africa
Africa|hCoV-19/Gambia/GC19-3208/2020|EPI ISL 561048|B.1.5.12|Gambia|2020-07-27	Africa|hCoV-19/South Africa/KRISP-K001361/2020|EPI ISL 515846|C.1|South Africa|2020-07-16	0.0006436371	Africa
Africa|hCoV-19/Gambia/GC19-3209/2020|EPI ISL 561049|B.1.5.12|Gambia|2020-07-27	Africa|hCoV-19/South Africa/KRISP-K001361/2020|EPI ISL 515846|C.1|South Africa|2020-07-16	0.0005419588	Africa
Africa|hCoV-19/Gambia/GC19-3210/2020|EPI ISL 561050|B.1.5.12|Gambia|2020-07-27	Africa|hCoV-19/South Africa/KRISP-K001361/2020|EPI ISL 515846|C.1|South Africa|2020-07-16	0.0005552647	Africa
Africa|hCoV-19/Gambia/GC19-3214/2020|EPI ISL 561051|B.1.1.293|Gambia|2020-07-27	Africa|hCoV-19/South Africa/KRISP-K001361/2020|EPI ISL 515846|C.1|South Africa|2020-07-16	0.0004741976	Africa
Africa|hCoV-19/Gambia/GC19-3219/2020|EPI ISL 561052|B.1.5.12|Gambia|2020-07-27	Africa|hCoV-19/South Africa/KRISP-K001361/2020|EPI ISL 515846|C.1|South Africa|2020-07-16	0.0005716227	Africa
Africa|hCoV-19/Gambia/GC19-3246/2020|EPI ISL 561053|B.1.5.12|Gambia|2020-07-27	Africa|hCoV-19/South Africa/KRISP-K001361/2020|EPI ISL 515846|C.1|South Africa|2020-07-16	0.0005758350	Africa
Africa|hCoV-19/Gambia/GC19-3255/2020|EPI ISL 561054|B.1.177|Gambia|2020-07-27	Africa|hCoV-19/South Africa/KRISP-K001361/2020|EPI ISL 515846|C.1|South Africa|2020-07-16	0.0004064580	Africa
Africa|hCoV-19/Gambia/GC19-3266/2020|EPI ISL 561055|B.1.5|Gambia|2020-07-27	Africa|hCoV-19/South Africa/KRISP-K001361/2020|EPI ISL 515846|C.1|South Africa|2020-07-16	0.0003725411	Africa
Africa|hCoV-19/Gambia/GC19-3267/2020|EPI ISL 561056|B.1.5.12|Gambia|2020-07-27	Africa|hCoV-19/South Africa/KRISP-K001361/2020|EPI ISL 515846|C.1|South Africa|2020-07-16	0.0005080812	Africa
Africa|hCoV-19/Gambia/GC19-3278/2020|EPI ISL 561058|B.1.5.12|Gambia|2020-07-27	Africa|hCoV-19/South Africa/KRISP-K001361/2020|EPI ISL 515846|C.1|South Africa|2020-07-16	0.0005418909	Africa
Africa|hCoV-19/Gambia/GC19-3301/2020|EPI ISL 561059|B.1.5.12|Gambia|2020-07-27	Africa|hCoV-19/South Africa/KRISP-K001361/2020|EPI ISL 515846|C.1|South Africa|2020-07-16	0.0005419459	Africa
Africa|hCoV-19/Gambia/GC19-3317/2020|EPI ISL 561060|B.1.5|Gambia|2020-07-27	Africa|hCoV-19/South Africa/KRISP-K001361/2020|EPI ISL 515846|C.1|South Africa|2020-07-16	0.0004034888	Africa
Africa|hCoV-19/Gambia/GC19-3323/2020|EPI ISL 561061|B.1.5|Gambia|2020-07-27	Africa|hCoV-19/South Africa/KRISP-K001361/2020|EPI ISL 515846|C.1|South Africa|2020-07-16	0.0004064759	Africa
Africa|hCoV-19/Gambia/GC19-3358/2020|EPI ISL 561062|B.1.1.293|Gambia|2020-07-27	Africa|hCoV-19/South Africa/KRISP-K001361/2020|EPI ISL 515846|C.1|South Africa|2020-07-16	0.0005715438	Africa
Africa|hCoV-19/Gambia/GC19-3365/2020|EPI ISL 561063|B.1.5.12|Gambia|2020-07-27	Africa|hCoV-19/South Africa/KRISP-K001361/2020|EPI ISL 515846|C.1|South Africa|2020-07-16	0.0006097139	Africa
Africa|hCoV-19/Gambia/GC19-3373/2020|EPI ISL 561064|B.1.5|Gambia|2020-07-27	Africa|hCoV-19/South Africa/KRISP-K001361/2020|EPI ISL 515846|C.1|South Africa|2020-07-16	0.0004742155	Africa
Africa|hCoV-19/Gambia/GC19-3374/2020|EPI ISL 561065|B.1.5.12|Gambia|2020-07-27	Africa|hCoV-19/South Africa/KRISP-K001361/2020|EPI ISL 515846|C.1|South Africa|2020-07-16	0.0005757844	Africa
Africa|hCoV-19/Gambia/GC19-3375/2020|EPI ISL 561066|B.1.5.12|Gambia|2020-07-27	Africa|hCoV-19/South Africa/KRISP-K001361/2020|EPI ISL 515846|C.1|South Africa|2020-07-16	0.0005418908	Africa
Africa|hCoV-19/Gambia/GC19-3380/2020|EPI ISL 561067|B.1.5.12|Gambia|2020-07-27	Africa|hCoV-19/South Africa/KRISP-K001361/2020|EPI ISL 515846|C.1|South Africa|2020-07-16	0.0005758234	Africa
Africa|hCoV-19/Gambia/GC19-3381/2020|EPI ISL 561068|B.1.5.12|Gambia|2020-07-27	Africa|hCoV-19/South Africa/KRISP-K001361/2020|EPI ISL 515846|C.1|South Africa|2020-07-16	0.0007397894	Africa
Africa|hCoV-19/Gambia/GC19-3396/2020|EPI ISL 561069|B.1.5.12|Gambia|2020-07-27	Africa|hCoV-19/South Africa/KRISP-K001361/2020|EPI ISL 515846|C.1|South Africa|2020-07-16	0.0007061484	Africa
Africa|hCoV-19/Gambia/GC19-3398/2020|EPI ISL 561070|B.1.1.242|Gambia|2020-07-27	Africa|hCoV-19/South Africa/KRISP-K001361/2020|EPI ISL 515846|C.1|South Africa|2020-07-16	0.0006387974	Africa
Africa|hCoV-19/Gambia/GC19-3399/2020|EPI ISL 561172|B.1.5|Gambia|2020-07-27	Africa|hCoV-19/South Africa/KRISP-K001361/2020|EPI ISL 515846|C.1|South Africa|2020-07-16	0.0004707384	Africa
Africa|hCoV-19/Gambia/GC19-3400/2020|EPI ISL 561173|B.1.5|Gambia|2020-07-27	Africa|hCoV-19/South Africa/KRISP-K001361/2020|EPI ISL 515846|C.1|South Africa|2020-07-16	0.0005379797	Africa
Africa|hCoV-19/Gambia/GC19-3407/2020|EPI ISL 561174|B.1.1.242|Gambia|2020-07-27	Africa|hCoV-19/South Africa/KRISP-K001361/2020|EPI ISL 515846|C.1|South Africa|2020-07-16	0.0005043357	Africa
Africa|hCoV-19/Gambia/GC19-3411/2020|EPI ISL 561175|B.1.5.12|Gambia|2020-07-27	Africa|hCoV-19/South Africa/KRISP-K001361/2020|EPI ISL 515846|C.1|South Africa|2020-07-16	0.0006490072	Africa
Africa|hCoV-19/Gambia/GC19-3418/2020|EPI ISL 561176|B.1.1.242|Gambia|2020-07-27	Africa|hCoV-19/South Africa/KRISP-K001361/2020|EPI ISL 515846|C.1|South Africa|2020-07-16	0.0005715709	Africa
Africa|hCoV-19/Gambia/GC19-3429/2020|EPI ISL 561178|B.1.5.12|Gambia|2020-07-27	Africa|hCoV-19/South Africa/KRISP-K001361/2020|EPI ISL 515846|C.1|South Africa|2020-07-16	0.0005715459	Africa
Africa|hCoV-19/Gambia/GC19-3432/2020|EPI ISL 561179|B.1.5.12|Gambia|2020-07-27	Africa|hCoV-19/South Africa/KRISP-K001361/2020|EPI ISL 515846|C.1|South Africa|2020-07-16	0.0006775266	Africa
Africa|hCoV-19/Gambia/GC19-3438/2020|EPI ISL 561180|B.1.5.12|Gambia|2020-07-27	Africa|hCoV-19/South Africa/KRISP-K001361/2020|EPI ISL 515846|C.1|South Africa|2020-07-16	0.0007061887	Africa
Africa|hCoV-19/Gambia/GC19-3445/2020|EPI ISL 561181|B.1.5.12|Gambia|2020-07-27	Africa|hCoV-19/South Africa/KRISP-K001361/2020|EPI ISL 515846|C.1|South Africa|2020-07-16	0.0007734319	Africa
Africa|hCoV-19/Gambia/GC19-3448/2020|EPI ISL 561183|B.1.5|Gambia|2020-07-27	Africa|hCoV-19/South Africa/KRISP-K001361/2020|EPI ISL 515846|C.1|South Africa|2020-07-16	0.0005129853	Africa
Africa|hCoV-19/Gambia/GC19-3497/2020|EPI ISL 561184|B.1.5.12|Gambia|2020-07-27	Africa|hCoV-19/South Africa/KRISP-K001361/2020|EPI ISL 515846|C.1|South Africa|2020-07-16	0.0007061009	Africa
Africa|hCoV-19/Gambia/GC19-3503/2020|EPI ISL 561186|B.1.5.12|Gambia|2020-07-27	Africa|hCoV-19/South Africa/KRISP-K001361/2020|EPI ISL 515846|C.1|South Africa|2020-07-16	0.0006147103	Africa
Africa|hCoV-19/Gambia/GC19-3504/2020|EPI ISL 561187|B.1.5.12|Gambia|2020-07-27	Africa|hCoV-19/South Africa/KRISP-K001361/2020|EPI ISL 515846|C.1|South Africa|2020-07-16	0.0006774968	Africa
Africa|hCoV-19/Gambia/GC19-3505/2020|EPI ISL 561188|B.1.5.12|Gambia|2020-07-27	Africa|hCoV-19/South Africa/KRISP-K001361/2020|EPI ISL 515846|C.1|South Africa|2020-07-16	0.0006388639	Africa
Africa|hCoV-19/Gambia/GC19-3529/2020|EPI ISL 561191|B.1.5.12|Gambia|2020-07-27	Africa|hCoV-19/South Africa/KRISP-K001361/2020|EPI ISL 515846|C.1|South Africa|2020-07-16	0.0007061650	Africa
Africa|hCoV-19/Gambia/GC19-3530/2020|EPI ISL 561192|B.1.5.12|Gambia|2020-07-27	Africa|hCoV-19/South Africa/KRISP-K001361/2020|EPI ISL 515846|C.1|South Africa|2020-07-16	0.0005862465	Africa
Africa|hCoV-19/Gambia/GC19-3533/2020|EPI ISL 561193|B.1.1.293|Gambia|2020-07-27	Africa|hCoV-19/South Africa/KRISP-K001361/2020|EPI ISL 515846|C.1|South Africa|2020-07-16	0.0005043118	Africa
Africa|hCoV-19/Gambia/GC19-3535/2020|EPI ISL 561194|B.1.1.242|Gambia|2020-07-27	Africa|hCoV-19/South Africa/KRISP-K001361/2020|EPI ISL 515846|C.1|South Africa|2020-07-16	0.0005715516	Africa
Africa|hCoV-19/Gambia/GC19-3550/2020|EPI ISL 561195|B.1.5.12|Gambia|2020-07-27	Africa|hCoV-19/South Africa/KRISP-K001361/2020|EPI ISL 515846|C.1|South Africa|2020-07-16	0.0006725154	Africa
Africa|hCoV-19/Gambia/GC19-3565/2020|EPI ISL 561196|B.1.5.12|Gambia|2020-07-27	Africa|hCoV-19/South Africa/KRISP-K001361/2020|EPI ISL 515846|C.1|South Africa|2020-07-16	0.0006051784	Africa
Africa|hCoV-19/Gambia/GC19-3578/2020|EPI ISL 561197|B.1.5.12|Gambia|2020-07-27	Africa|hCoV-19/South Africa/KRISP-K001361/2020|EPI ISL 515846|C.1|South Africa|2020-07-16	0.0006391131	Africa
Africa|hCoV-19/Gambia/GC19-3629/2020|EPI ISL 561199|B.1.5.12|Gambia|2020-07-27	Africa|hCoV-19/South Africa/KRISP-K001361/2020|EPI ISL 515846|C.1|South Africa|2020-07-16	0.0007398217	Africa
Africa|hCoV-19/Gambia/GC19-3656/2020|EPI ISL 561201|B.1.5.12|Gambia|2020-07-27	Africa|hCoV-19/South Africa/KRISP-K001361/2020|EPI ISL 515846|C.1|South Africa|2020-07-16	0.0006388768	Africa
Africa|hCoV-19/Gambia/GC19-3659/2020|EPI ISL 561202|B.1.1|Gambia|2020-07-27	Africa|hCoV-19/South Africa/KRISP-K001361/2020|EPI ISL 515846|C.1|South Africa|2020-07-16	0.0005379724	Africa
Africa|hCoV-19/Gambia/GC19-3666/2020|EPI ISL 561204|B.1.5.12|Gambia|2020-07-27	Africa|hCoV-19/South Africa/KRISP-K001361/2020|EPI ISL 515846|C.1|South Africa|2020-07-16	0.0007119167	Africa
Africa|hCoV-19/Gambia/GC19-3769/2020|EPI ISL 561072|B.1.292|Gambia|2020-07-27	Africa|hCoV-19/South Africa/KRISP-K001361/2020|EPI ISL 515846|C.1|South Africa|2020-07-16	0.0006488431	Africa
Africa|hCoV-19/Gambia/GC19-3773/2020|EPI ISL 561073|B.1.5.12|Gambia|2020-07-27	Africa|hCoV-19/South Africa/KRISP-K001361/2020|EPI ISL 515846|C.1|South Africa|2020-07-16	0.0007061484	Africa
Africa|hCoV-19/Gambia/GC19-3774/2020|EPI ISL 561074|B.1.5.12|Gambia|2020-07-27	Africa|hCoV-19/South Africa/KRISP-K001361/2020|EPI ISL 515846|C.1|South Africa|2020-07-16	0.0006725087	Africa
Africa|hCoV-19/Gambia/GC19-3794/2020|EPI ISL 561078|B.1.5.12|Gambia|2020-07-27	Africa|hCoV-19/South Africa/KRISP-K001361/2020|EPI ISL 515846|C.1|South Africa|2020-07-16	0.0006830256	Africa
Africa|hCoV-19/Gambia/GC19-3796/2020|EPI ISL 561079|B.1.5.12|Gambia|2020-07-27	Africa|hCoV-19/South Africa/KRISP-K001361/2020|EPI ISL 515846|C.1|South Africa|2020-07-16	0.0007061150	Africa
Africa|hCoV-19/Gambia/GC19-3798/2020|EPI ISL 561080|B.1.1.242|Gambia|2020-07-27	Africa|hCoV-19/South Africa/KRISP-K001361/2020|EPI ISL 515846|C.1|South Africa|2020-07-16	0.0006110739	Africa
Africa|hCoV-19/Gambia/GC19-3799/2020|EPI ISL 561081|B.1.1.242|Gambia|2020-07-27	Africa|hCoV-19/South Africa/KRISP-K001361/2020|EPI ISL 515846|C.1|South Africa|2020-07-16	0.0006051379	Africa
Africa|hCoV-19/Gambia/GC19-3802/2020|EPI ISL 561082|B.1.5.12|Gambia|2020-07-27	Africa|hCoV-19/South Africa/KRISP-K001361/2020|EPI ISL 515846|C.1|South Africa|2020-07-16	0.0007397794	Africa
Africa|hCoV-19/Gambia/GC19-3805/2020|EPI ISL 561083|B.1.5.12|Gambia|2020-07-27	Africa|hCoV-19/South Africa/KRISP-K001361/2020|EPI ISL 515846|C.1|South Africa|2020-07-16	0.0007061318	Africa
Africa|hCoV-19/Gambia/GC19-3806/2020|EPI ISL 561084|B.1.1.293|Gambia|2020-07-27	Africa|hCoV-19/South Africa/KRISP-K001361/2020|EPI ISL 515846|C.1|South Africa|2020-07-16	0.0005042711	Africa
Africa|hCoV-19/Gambia/GC19-3807/2020|EPI ISL 561085|B.1.1.293|Gambia|2020-07-27	Africa|hCoV-19/South Africa/KRISP-K001361/2020|EPI ISL 515846|C.1|South Africa|2020-07-16	0.0005379416	Africa
Africa|hCoV-19/Gambia/GC19-3812/2020|EPI ISL 561086|B.1.1.293|Gambia|2020-07-27	Africa|hCoV-19/South Africa/KRISP-K001361/2020|EPI ISL 515846|C.1|South Africa|2020-07-16	0.0005727489	Africa
Africa|hCoV-19/Gambia/GC19-3813/2020|EPI ISL 561087|B.1.1.293|Gambia|2020-07-27	Africa|hCoV-19/South Africa/KRISP-K001361/2020|EPI ISL 515846|C.1|South Africa|2020-07-16	0.0005379235	Africa
Africa|hCoV-19/Gambia/GC19-3814/2020|EPI ISL 561088|B.1|Gambia|2020-07-27	Africa|hCoV-19/South Africa/KRISP-K001361/2020|EPI ISL 515846|C.1|South Africa|2020-07-16	0.0008071784	Africa
Africa|hCoV-19/Gambia/GC19-3816/2020|EPI ISL 561089|B.1.1.293|Gambia|2020-07-27	Africa|hCoV-19/South Africa/KRISP-K001361/2020|EPI ISL 515846|C.1|South Africa|2020-07-16	0.0005080449	Africa
Africa|hCoV-19/Gambia/GC19-3818/2020|EPI ISL 561090|B.1.1.293|Gambia|2020-07-27	Africa|hCoV-19/South Africa/KRISP-K001361/2020|EPI ISL 515846|C.1|South Africa|2020-07-16	0.0006051762	Africa
Africa|hCoV-19/Gambia/GC19-3820/2020|EPI ISL 561091|B.1.1.293|Gambia|2020-07-27	Africa|hCoV-19/South Africa/KRISP-K001361/2020|EPI ISL 515846|C.1|South Africa|2020-07-16	0.0005379235	Africa
Africa|hCoV-19/Gambia/GC19-3821/2020|EPI ISL 561092|B.1.5.12|Gambia|2020-07-27	Africa|hCoV-19/South Africa/KRISP-K001361/2020|EPI ISL 515846|C.1|South Africa|2020-07-16	0.0006207016	Africa
Africa|hCoV-19/Gambia/GC19-3822/2020|EPI ISL 561093|B.1.5.12|Gambia|2020-07-27	Africa|hCoV-19/South Africa/KRISP-K001361/2020|EPI ISL 515846|C.1|South Africa|2020-07-16	0.0007061483	Africa
Africa|hCoV-19/Gambia/GC19-3823/2020|EPI ISL 561094|B.1.5.12|Gambia|2020-07-27	Africa|hCoV-19/South Africa/KRISP-K001361/2020|EPI ISL 515846|C.1|South Africa|2020-07-16	0.0007114317	Africa
Africa|hCoV-19/Gambia/GC19-3835/2020|EPI ISL 561096|B.1.1.293|Gambia|2020-07-27	Africa|hCoV-19/South Africa/KRISP-K001361/2020|EPI ISL 515846|C.1|South Africa|2020-07-16	0.0005042880	Africa
Africa|hCoV-19/Gambia/GC19-3836/2020|EPI ISL 561097|B.1.5.12|Gambia|2020-07-27	Africa|hCoV-19/South Africa/KRISP-K001361/2020|EPI ISL 515846|C.1|South Africa|2020-07-16	0.0006724635	Africa
Africa|hCoV-19/Gambia/GC19-3839/2020|EPI ISL 561098|B.1.5.12|Gambia|2020-07-27	Africa|hCoV-19/South Africa/KRISP-K001361/2020|EPI ISL 515846|C.1|South Africa|2020-07-16	0.0007061484	Africa
Africa|hCoV-19/Gambia/GC19-3842/2020|EPI ISL 561099|B.1.1.293|Gambia|2020-07-27	Africa|hCoV-19/South Africa/KRISP-K001361/2020|EPI ISL 515846|C.1|South Africa|2020-07-16	0.0006051884	Africa
Africa|hCoV-19/Gambia/GC19-3846/2020|EPI ISL 561100|B.1.1.293|Gambia|2020-07-27	Africa|hCoV-19/South Africa/KRISP-K001361/2020|EPI ISL 515846|C.1|South Africa|2020-07-16	0.0005715553	Africa
Africa|hCoV-19/Gambia/GC19-3852/2020|EPI ISL 561101|B.1.5.12|Gambia|2020-07-27	Africa|hCoV-19/South Africa/KRISP-K001361/2020|EPI ISL 515846|C.1|South Africa|2020-07-16	0.0006488545	Africa
Africa|hCoV-19/Gambia/GC19-3854/2020|EPI ISL 561102|B.1.1.293|Gambia|2020-07-27	Africa|hCoV-19/South Africa/KRISP-K001361/2020|EPI ISL 515846|C.1|South Africa|2020-07-16	0.0006051884	Africa
Africa|hCoV-19/Gambia/GC192573/2020|EPI ISL 561115|B.1.5.12|Gambia|2020-07-21	Africa|hCoV-19/South Africa/KRISP-K001361/2020|EPI ISL 515846|C.1|South Africa|2020-07-16	0.0007061792	Africa
Africa|hCoV-19/Gambia/GC192576/2020|EPI ISL 561117|B.1.5.12|Gambia|2020-07-21	Africa|hCoV-19/South Africa/KRISP-K001361/2020|EPI ISL 515846|C.1|South Africa|2020-07-16	0.0006101831	Africa
Africa|hCoV-19/Gambia/GC192579/2020|EPI ISL 561118|B.1.5.12|Gambia|2020-07-21	Africa|hCoV-19/South Africa/KRISP-K001361/2020|EPI ISL 515846|C.1|South Africa|2020-07-16	0.0006137613	Africa
Africa|hCoV-19/Gambia/GC192602/2020|EPI ISL 561120|B.1.1.293|Gambia|2020-07-21	Africa|hCoV-19/South Africa/KRISP-K001361/2020|EPI ISL 515846|C.1|South Africa|2020-07-16	0.0006051764	Africa
Africa|hCoV-19/Gambia/GC192610/2020|EPI ISL 561121|B.1.1.293|Gambia|2020-07-21	Africa|hCoV-19/South Africa/KRISP-K001361/2020|EPI ISL 515846|C.1|South Africa|2020-07-16	0.0006051763	Africa
Africa|hCoV-19/Gambia/GC192751/2020|EPI ISL 561138|B.1.5.12|Gambia|2020-07-21	Africa|hCoV-19/South Africa/KRISP-K001361/2020|EPI ISL 515846|C.1|South Africa|2020-07-16	0.0007398365	Africa
Africa|hCoV-19/Gambia/GC192756/2020|EPI ISL 561139|B.1.5.12|Gambia|2020-07-22	Africa|hCoV-19/South Africa/KRISP-K001361/2020|EPI ISL 515846|C.1|South Africa|2020-07-16	0.0006725087	Africa
Africa|hCoV-19/Gambia/GC192772/2020|EPI ISL 561140|B.1.1|Gambia|2020-07-22	Africa|hCoV-19/South Africa/KRISP-K001361/2020|EPI ISL 515846|C.1|South Africa|2020-07-16	0.0005715438	Africa
Africa|hCoV-19/Gambia/GC192778/2020|EPI ISL 561141|B.1.1|Gambia|2020-07-22	Africa|hCoV-19/South Africa/KRISP-K001361/2020|EPI ISL 515846|C.1|South Africa|2020-07-16	0.0005716015	Africa
Africa|hCoV-19/Gambia/GC192781/2020|EPI ISL 561142|B.1.5.12|Gambia|2020-07-22	Africa|hCoV-19/South Africa/KRISP-K001361/2020|EPI ISL 515846|C.1|South Africa|2020-07-16	0.0007061485	Africa
Africa|hCoV-19/Gambia/GC192782/2020|EPI ISL 561143|B.1.5.12|Gambia|2020-07-22	Africa|hCoV-19/South Africa/KRISP-K001361/2020|EPI ISL 515846|C.1|South Africa|2020-07-16	0.0007061650	Africa
Africa|hCoV-19/Gambia/GC192786/2020|EPI ISL 561144|B.1.1.293|Gambia|2020-07-22	Africa|hCoV-19/South Africa/KRISP-K001361/2020|EPI ISL 515846|C.1|South Africa|2020-07-16	0.0005379000	Africa
Africa|hCoV-19/Gambia/GC192789/2020|EPI ISL 561145|B.1|Gambia|2020-07-22	Africa|hCoV-19/South Africa/KRISP-K001361/2020|EPI ISL 515846|C.1|South Africa|2020-07-16	0.0006388402	Africa
Africa|hCoV-19/Gambia/GC192811/2020|EPI ISL 561147|B.1.5.12|Gambia|2020-07-22	Africa|hCoV-19/South Africa/KRISP-K001361/2020|EPI ISL 515846|C.1|South Africa|2020-07-16	0.0006835391	Africa
Africa|hCoV-19/Gambia/GC192812/2020|EPI ISL 561148|B.1.1.293|Gambia|2020-07-22	Africa|hCoV-19/South Africa/KRISP-K001361/2020|EPI ISL 515846|C.1|South Africa|2020-07-16	0.0004706230	Africa
Africa|hCoV-19/Gambia/NPHL-038/2020|EPI ISL 561205|B.1.1|Gambia|2020	Africa|hCoV-19/South Africa/KRISP-K001361/2020|EPI ISL 515846|C.1|South Africa|2020-07-16	0.0006051905	Africa
Africa|hCoV-19/Gambia/NPHL-061/2020|EPI ISL 561206|B.1.5.12|Gambia|2020	Africa|hCoV-19/South Africa/KRISP-K001361/2020|EPI ISL 515846|C.1|South Africa|2020-07-16	0.0007734501	Africa
Africa|hCoV-19/Gambia/NPHL-1168/2020|EPI ISL 561212|B.1.5.12|Gambia|2020-06-27	Africa|hCoV-19/South Africa/KRISP-K001361/2020|EPI ISL 515846|C.1|South Africa|2020-07-16	0.0007734966	Africa
Africa|hCoV-19/Gambia/NPHL-1208/2020|EPI ISL 561213|B.1.5.12|Gambia|2020-06-30	Africa|hCoV-19/South Africa/KRISP-K001361/2020|EPI ISL 515846|C.1|South Africa|2020-07-16	0.0005451639	Africa
Africa|hCoV-19/Gambia/NPHL-1209/2020|EPI ISL 561214|B.1.5.12|Gambia|2020-06-30	Africa|hCoV-19/South Africa/KRISP-K001361/2020|EPI ISL 515846|C.1|South Africa|2020-07-16	0.0005152353	Africa
Africa|hCoV-19/Gambia/NPHL-1212/2020|EPI ISL 561215|B.1.5.12|Gambia|2020-06-30	Africa|hCoV-19/South Africa/KRISP-K001361/2020|EPI ISL 515846|C.1|South Africa|2020-07-16	0.0006388125	Africa
Africa|hCoV-19/Gambia/NPHL-1224/2020|EPI ISL 561217|B.1.1.293|Gambia|2020-06-30	Africa|hCoV-19/South Africa/KRISP-K001361/2020|EPI ISL 515846|C.1|South Africa|2020-07-16	0.0004567374	Africa
Africa|hCoV-19/Gambia/NPHL-1230/2020|EPI ISL 561218|B.1.5|Gambia|2020-06-30	Africa|hCoV-19/South Africa/KRISP-K001361/2020|EPI ISL 515846|C.1|South Africa|2020-07-16	0.0004769442	Africa
Africa|hCoV-19/Gambia/NPHL-1248/2020|EPI ISL 561222|B.1.5|Gambia|2020-07-01	Africa|hCoV-19/South Africa/KRISP-K001361/2020|EPI ISL 515846|C.1|South Africa|2020-07-16	0.0004769128	Africa
Africa|hCoV-19/Gambia/NPHL-1258/2020|EPI ISL 561223|B.1.292|Gambia|2020-07-02	Africa|hCoV-19/South Africa/KRISP-K001361/2020|EPI ISL 515846|C.1|South Africa|2020-07-16	0.0006051905	Africa
Africa|hCoV-19/Gambia/NPHL-1422/2020|EPI ISL 561228|B.1.5|Gambia|2020-07-04	Africa|hCoV-19/South Africa/KRISP-K001361/2020|EPI ISL 515846|C.1|South Africa|2020-07-16	0.0004242140	Africa
Africa|hCoV-19/Gambia/NPHL-1424/2020|EPI ISL 561229|B.1.292|Gambia|2020-07-04	Africa|hCoV-19/South Africa/KRISP-K001361/2020|EPI ISL 515846|C.1|South Africa|2020-07-16	0.0006053728	Africa
Africa|hCoV-19/Gambia/NPHL-1446/2020|EPI ISL 561230|B.1.5|Gambia|2020-07-04	Africa|hCoV-19/South Africa/KRISP-K001361/2020|EPI ISL 515846|C.1|South Africa|2020-07-16	0.0004769128	Africa
Africa|hCoV-19/Gambia/NPHL-1477/2020|EPI ISL 561231|B.1.5|Gambia|2020	Africa|hCoV-19/South Africa/KRISP-K001361/2020|EPI ISL 515846|C.1|South Africa|2020-07-16	0.0004925128	Africa
Africa|hCoV-19/Gambia/NPHL-1514/2020|EPI ISL 561232|B.1.1|Gambia|2020	Africa|hCoV-19/South Africa/KRISP-K001361/2020|EPI ISL 515846|C.1|South Africa|2020-07-16	0.0005042491	Africa
Africa|hCoV-19/Gambia/NPHL-1641/2020|EPI ISL 561235|B.1.292|Gambia|2020-07-31	Africa|hCoV-19/South Africa/KRISP-K001361/2020|EPI ISL 515846|C.1|South Africa|2020-07-16	0.0006619443	Africa
Africa|hCoV-19/Gambia/NPHL-1645/2020|EPI ISL 561236|B.1.1.293|Gambia|2020-08-04	Africa|hCoV-19/South Africa/KRISP-K001361/2020|EPI ISL 515846|C.1|South Africa|2020-07-16	0.0005410771	Africa
Africa|hCoV-19/Gambia/NPHL-1711/2020|EPI ISL 561237|B.1.1.293|Gambia|2020-08-04	Africa|hCoV-19/South Africa/KRISP-K001361/2020|EPI ISL 515846|C.1|South Africa|2020-07-16	0.0004706231	Africa
Africa|hCoV-19/Gambia/NPHL-1746/2020|EPI ISL 561238|B.1.1|Gambia|2020-07-20	Africa|hCoV-19/South Africa/KRISP-K001361/2020|EPI ISL 515846|C.1|South Africa|2020-07-16	0.0004034291	Africa
Africa|hCoV-19/Gambia/NPHL-1921/2020|EPI ISL 561239|B.1.1|Gambia|2020	Africa|hCoV-19/South Africa/KRISP-K001361/2020|EPI ISL 515846|C.1|South Africa|2020-07-16	0.0005715438	Africa
Africa|hCoV-19/Gambia/NPHL-1968/2020|EPI ISL 561240|B.1.1|Gambia|2020-07-16	Africa|hCoV-19/South Africa/KRISP-K001361/2020|EPI ISL 515846|C.1|South Africa|2020-07-16	0.0005715438	Africa
Africa|hCoV-19/Gambia/NPHL-2037/2020|EPI ISL 561241|B.1.1|Gambia|2020-07-15	Africa|hCoV-19/South Africa/KRISP-K001361/2020|EPI ISL 515846|C.1|South Africa|2020-07-16	0.0005379308	Africa
Africa|hCoV-19/Gambia/NPHL-2268/2020|EPI ISL 561242|B.1.1|Gambia|2020	Africa|hCoV-19/South Africa/KRISP-K001361/2020|EPI ISL 515846|C.1|South Africa|2020-07-16	0.0003706460	Africa
Africa|hCoV-19/Gambia/NPHL-2344/2020|EPI ISL 561243|B.1.292|Gambia|2020	Africa|hCoV-19/South Africa/KRISP-K001361/2020|EPI ISL 515846|C.1|South Africa|2020-07-16	0.0006725198	Africa
Africa|hCoV-19/Gambia/NPHL-2374/2020|EPI ISL 561244|B.1.5.12|Gambia|2020	Africa|hCoV-19/South Africa/KRISP-K001361/2020|EPI ISL 515846|C.1|South Africa|2020-07-16	0.0006388338	Africa
Africa|hCoV-19/Gambia/NPHL-242/2020|EPI ISL 561245|B.1.5|Gambia|2020	Africa|hCoV-19/South Africa/KRISP-K001361/2020|EPI ISL 515846|C.1|South Africa|2020-07-16	0.0004707085	Africa
Africa|hCoV-19/Gambia/NPHL-243/2020|EPI ISL 561246|B.1.5|Gambia|2020	Africa|hCoV-19/South Africa/KRISP-K001361/2020|EPI ISL 515846|C.1|South Africa|2020-07-16	0.0004465586	Africa
Africa|hCoV-19/Gambia/NPHL-244/2020|EPI ISL 561247|B.1.1.293|Gambia|2020	Africa|hCoV-19/South Africa/KRISP-K001361/2020|EPI ISL 515846|C.1|South Africa|2020-07-16	0.0005086548	Africa
Africa|hCoV-19/Gambia/NPHL-2443/2020|EPI ISL 561248|B.1.5.12|Gambia|2020	Africa|hCoV-19/South Africa/KRISP-K001361/2020|EPI ISL 515846|C.1|South Africa|2020-07-16	0.0006388121	Africa
Africa|hCoV-19/Gambia/NPHL-2444/2020|EPI ISL 561249|B.1.292|Gambia|2020-07-21	Africa|hCoV-19/South Africa/KRISP-K001361/2020|EPI ISL 515846|C.1|South Africa|2020-07-16	0.0006388251	Africa
Africa|hCoV-19/Gambia/NPHL-2446/2020|EPI ISL 561250|B.1.1|Gambia|2020	Africa|hCoV-19/South Africa/KRISP-K001361/2020|EPI ISL 515846|C.1|South Africa|2020-07-16	0.0005861838	Africa
Africa|hCoV-19/Gambia/NPHL-245/2020|EPI ISL 561251|B.1.1|Gambia|2020	Africa|hCoV-19/South Africa/KRISP-K001361/2020|EPI ISL 515846|C.1|South Africa|2020-07-16	0.0004063932	Africa
Africa|hCoV-19/Gambia/NPHL-2457/2020|EPI ISL 561252|B.1.1|Gambia|2020-07-21	Africa|hCoV-19/South Africa/KRISP-K001361/2020|EPI ISL 515846|C.1|South Africa|2020-07-16	0.0005861636	Africa
Africa|hCoV-19/Gambia/NPHL-2458/2020|EPI ISL 561253|B.1.292|Gambia|2020-07-21	Africa|hCoV-19/South Africa/KRISP-K001361/2020|EPI ISL 515846|C.1|South Africa|2020-07-16	0.0006553929	Africa
Africa|hCoV-19/Gambia/NPHL-2463/2020|EPI ISL 561254|B.1.1|Gambia|2020	Africa|hCoV-19/South Africa/KRISP-K001361/2020|EPI ISL 515846|C.1|South Africa|2020-07-16	0.0005920623	Africa
Africa|hCoV-19/Gambia/NPHL-2465/2020|EPI ISL 561255|B.1.1|Gambia|2020-07-21	Africa|hCoV-19/South Africa/KRISP-K001361/2020|EPI ISL 515846|C.1|South Africa|2020-07-16	0.0005862040	Africa
Africa|hCoV-19/Gambia/NPHL-2469/2020|EPI ISL 561256|B.1.5.12|Gambia|2020-07-21	Africa|hCoV-19/South Africa/KRISP-K001361/2020|EPI ISL 515846|C.1|South Africa|2020-07-16	0.0007242544	Africa
Africa|hCoV-19/Gambia/NPHL-247/2020|EPI ISL 561257|B.1.1.293|Gambia|2020	Africa|hCoV-19/South Africa/KRISP-K001361/2020|EPI ISL 515846|C.1|South Africa|2020-07-16	0.0005042779	Africa
Africa|hCoV-19/Gambia/NPHL-2470/2020|EPI ISL 561258|B.1.1|Gambia|2020-07-21	Africa|hCoV-19/South Africa/KRISP-K001361/2020|EPI ISL 515846|C.1|South Africa|2020-07-16	0.0005861838	Africa
Africa|hCoV-19/Gambia/NPHL-2472/2020|EPI ISL 561259|B.1.5.12|Gambia|2020-07-21	Africa|hCoV-19/South Africa/KRISP-K001361/2020|EPI ISL 515846|C.1|South Africa|2020-07-16	0.0005172246	Africa
Africa|hCoV-19/Gambia/NPHL-2473/2020|EPI ISL 561260|B.1.5.12|Gambia|2020-07-21	Africa|hCoV-19/South Africa/KRISP-K001361/2020|EPI ISL 515846|C.1|South Africa|2020-07-16	0.0007735071	Africa
Africa|hCoV-19/Gambia/NPHL-2478/2020|EPI ISL 561261|B.1.5.12|Gambia|2020-07-21	Africa|hCoV-19/South Africa/KRISP-K001361/2020|EPI ISL 515846|C.1|South Africa|2020-07-16	0.0005572974	Africa
Africa|hCoV-19/Gambia/NPHL-2497/2020|EPI ISL 561262|B.1.1.242|Gambia|2020-07-21	Africa|hCoV-19/South Africa/KRISP-K001361/2020|EPI ISL 515846|C.1|South Africa|2020-07-16	0.0005572062	Africa
Africa|hCoV-19/Gambia/NPHL-2504/2020|EPI ISL 561264|B.1.5.12|Gambia|2020-07-23	Africa|hCoV-19/South Africa/KRISP-K001361/2020|EPI ISL 515846|C.1|South Africa|2020-07-16	0.0007868174	Africa
Africa|hCoV-19/Gambia/NPHL-2514/2020|EPI ISL 561265|B.1.5.12|Gambia|2020-07-21	Africa|hCoV-19/South Africa/KRISP-K001361/2020|EPI ISL 515846|C.1|South Africa|2020-07-16	0.0007242617	Africa
Africa|hCoV-19/Gambia/NPHL-2521/2020|EPI ISL 561266|B.1.5.12|Gambia|2020-07-23	Africa|hCoV-19/South Africa/KRISP-K001361/2020|EPI ISL 515846|C.1|South Africa|2020-07-16	0.0007242320	Africa
Africa|hCoV-19/Gambia/NPHL-2522/2020|EPI ISL 561267|B.1.1.293|Gambia|2020-07-22	Africa|hCoV-19/South Africa/KRISP-K001361/2020|EPI ISL 515846|C.1|South Africa|2020-07-16	0.0005521535	Africa
Africa|hCoV-19/Gambia/NPHL-2524/2020|EPI ISL 561268|B.1.1|Gambia|2020-07-24	Africa|hCoV-19/South Africa/KRISP-K001361/2020|EPI ISL 515846|C.1|South Africa|2020-07-16	0.0005379309	Africa
Africa|hCoV-19/Gambia/NPHL-2529/2020|EPI ISL 561269|B.1.1.293|Gambia|2020-07-21	Africa|hCoV-19/South Africa/KRISP-K001361/2020|EPI ISL 515846|C.1|South Africa|2020-07-16	0.0005171586	Africa
Africa|hCoV-19/Gambia/NPHL-253/2020|EPI ISL 561270|B.1.1.293|Gambia|2020	Africa|hCoV-19/South Africa/KRISP-K001361/2020|EPI ISL 515846|C.1|South Africa|2020-07-16	0.0005378892	Africa
Africa|hCoV-19/Gambia/NPHL-2537/2020|EPI ISL 561271|B.1.1|Gambia|2020	Africa|hCoV-19/South Africa/KRISP-K001361/2020|EPI ISL 515846|C.1|South Africa|2020-07-16	0.0006146537	Africa
Africa|hCoV-19/Gambia/NPHL-2538/2020|EPI ISL 561272|B.1.5.12|Gambia|2020-07-21	Africa|hCoV-19/South Africa/KRISP-K001361/2020|EPI ISL 515846|C.1|South Africa|2020-07-16	0.0006897138	Africa
Africa|hCoV-19/Gambia/NPHL-2550/2020|EPI ISL 561274|B.1.292|Gambia|2020-07-21	Africa|hCoV-19/South Africa/KRISP-K001361/2020|EPI ISL 515846|C.1|South Africa|2020-07-16	0.0006207145	Africa
Africa|hCoV-19/Gambia/NPHL-2554/2020|EPI ISL 561275|B.1.5.12|Gambia|2020	Africa|hCoV-19/South Africa/KRISP-K001361/2020|EPI ISL 515846|C.1|South Africa|2020-07-16	0.0006207445	Africa
Africa|hCoV-19/Gambia/NPHL-2555/2020|EPI ISL 561276|B.1.1|Gambia|2020-07-21	Africa|hCoV-19/South Africa/KRISP-K001361/2020|EPI ISL 515846|C.1|South Africa|2020-07-16	0.0005573844	Africa
Africa|hCoV-19/Gambia/NPHL-256/2020|EPI ISL 561277|B.1.1.293|Gambia|2020	Africa|hCoV-19/South Africa/KRISP-K001361/2020|EPI ISL 515846|C.1|South Africa|2020-07-16	0.0004370275	Africa
Africa|hCoV-19/Gambia/NPHL-2560/2020|EPI ISL 561278|B.1.1|Gambia|2020	Africa|hCoV-19/South Africa/KRISP-K001361/2020|EPI ISL 515846|C.1|South Africa|2020-07-16	0.0005861636	Africa
Africa|hCoV-19/Gambia/NPHL-2567/2020|EPI ISL 561279|B.1|Gambia|2020	Africa|hCoV-19/South Africa/KRISP-K001361/2020|EPI ISL 515846|C.1|South Africa|2020-07-16	0.0008408644	Africa
Africa|hCoV-19/Gambia/NPHL-2573/2020|EPI ISL 561280|B.1.1.293|Gambia|2020	Africa|hCoV-19/South Africa/KRISP-K001361/2020|EPI ISL 515846|C.1|South Africa|2020-07-16	0.0005172299	Africa
Africa|hCoV-19/Gambia/NPHL-2586/2020|EPI ISL 561281|B.1.5.12|Gambia|2020-07-23	Africa|hCoV-19/South Africa/KRISP-K001361/2020|EPI ISL 515846|C.1|South Africa|2020-07-16	0.0006269049	Africa
Africa|hCoV-19/Gambia/NPHL-2588/2020|EPI ISL 561282|B.1.1|Gambia|2020	Africa|hCoV-19/South Africa/KRISP-K001361/2020|EPI ISL 515846|C.1|South Africa|2020-07-16	0.0006051763	Africa
Africa|hCoV-19/Gambia/NPHL-2615/2020|EPI ISL 561283|B.1.1.293|Gambia|2020-08-18	Africa|hCoV-19/South Africa/KRISP-K001361/2020|EPI ISL 515846|C.1|South Africa|2020-07-16	0.0005378893	Africa
Africa|hCoV-19/Gambia/NPHL-2626/2020|EPI ISL 561284|B.1.1.293|Gambia|2020	Africa|hCoV-19/South Africa/KRISP-K001361/2020|EPI ISL 515846|C.1|South Africa|2020-07-16	0.0005379670	Africa
Africa|hCoV-19/Gambia/NPHL-2640/2020|EPI ISL 561285|B.1.5.12|Gambia|2020-06-17	Africa|hCoV-19/South Africa/KRISP-K001361/2020|EPI ISL 515846|C.1|South Africa|2020-07-16	0.0006052048	Africa
Africa|hCoV-19/Gambia/NPHL-266/2020|EPI ISL 561286|B.1.5.12|Gambia|2020	Africa|hCoV-19/South Africa/KRISP-K001361/2020|EPI ISL 515846|C.1|South Africa|2020-07-16	0.0006897517	Africa
Africa|hCoV-19/Gambia/NPHL-2706/2020|EPI ISL 561287|B.1.292|Gambia|2020	Africa|hCoV-19/South Africa/KRISP-K001361/2020|EPI ISL 515846|C.1|South Africa|2020-07-16	0.0006724611	Africa
Africa|hCoV-19/Gambia/NPHL-2712/2020|EPI ISL 561288|B.1.5.12|Gambia|2020-08-03	Africa|hCoV-19/South Africa/KRISP-K001361/2020|EPI ISL 515846|C.1|South Africa|2020-07-16	0.0007061792	Africa
Africa|hCoV-19/Gambia/NPHL-2727/2020|EPI ISL 561289|B.1.5.12|Gambia|2020-08-04	Africa|hCoV-19/South Africa/KRISP-K001361/2020|EPI ISL 515846|C.1|South Africa|2020-07-16	0.0007061484	Africa
Africa|hCoV-19/Gambia/NPHL-2729/2020|EPI ISL 561290|B.1.1|Gambia|2020-07-23	Africa|hCoV-19/South Africa/KRISP-K001361/2020|EPI ISL 515846|C.1|South Africa|2020-07-16	0.0005715438	Africa
Africa|hCoV-19/Gambia/NPHL-2736/2020|EPI ISL 561291|B.1.1.242|Gambia|2020-07-25	Africa|hCoV-19/South Africa/KRISP-K001361/2020|EPI ISL 515846|C.1|South Africa|2020-07-16	0.0006051642	Africa
Africa|hCoV-19/Gambia/NPHL-2759/2020|EPI ISL 561292|B.1.5.12|Gambia|2020-08-07	Africa|hCoV-19/South Africa/KRISP-K001361/2020|EPI ISL 515846|C.1|South Africa|2020-07-16	0.0006725674	Africa
Africa|hCoV-19/Gambia/NPHL-2762/2020|EPI ISL 561293|B.1.5.12|Gambia|2020-07-25	Africa|hCoV-19/South Africa/KRISP-K001361/2020|EPI ISL 515846|C.1|South Africa|2020-07-16	0.0007398043	Africa
Africa|hCoV-19/Gambia/NPHL-2767/2020|EPI ISL 561294|B.1.1.293|Gambia|2020-07-25	Africa|hCoV-19/South Africa/KRISP-K001361/2020|EPI ISL 515846|C.1|South Africa|2020-07-16	0.0005715324	Africa
Africa|hCoV-19/Gambia/NPHL-2768/2020|EPI ISL 561295|B.1.1.293|Gambia|2020-07-27	Africa|hCoV-19/South Africa/KRISP-K001361/2020|EPI ISL 515846|C.1|South Africa|2020-07-16	0.0005042610	Africa
Africa|hCoV-19/Gambia/NPHL-277/2020|EPI ISL 561296|B.1.5.12|Gambia|2020	Africa|hCoV-19/South Africa/KRISP-K001361/2020|EPI ISL 515846|C.1|South Africa|2020-07-16	0.0007061650	Africa
Africa|hCoV-19/Gambia/NPHL-2785/2020|EPI ISL 561297|B.1.1.242|Gambia|2020-07-27	Africa|hCoV-19/South Africa/KRISP-K001361/2020|EPI ISL 515846|C.1|South Africa|2020-07-16	0.0005378966	Africa
Africa|hCoV-19/Gambia/NPHL-2790/2020|EPI ISL 561298|B.1.1.293|Gambia|2020	Africa|hCoV-19/South Africa/KRISP-K001361/2020|EPI ISL 515846|C.1|South Africa|2020-07-16	0.0005715438	Africa
Africa|hCoV-19/Gambia/NPHL-2825/2020|EPI ISL 561299|B.1.5.12|Gambia|2020	Africa|hCoV-19/South Africa/KRISP-K001361/2020|EPI ISL 515846|C.1|South Africa|2020-07-16	0.0007060843	Africa
Africa|hCoV-19/Gambia/NPHL-287/2020|EPI ISL 561300|B.1.1.293|Gambia|2020	Africa|hCoV-19/South Africa/KRISP-K001361/2020|EPI ISL 515846|C.1|South Africa|2020-07-16	0.0005379181	Africa
Africa|hCoV-19/Gambia/NPHL-2889/2020|EPI ISL 561301|B.1.5.12|Gambia|2020	Africa|hCoV-19/South Africa/KRISP-K001361/2020|EPI ISL 515846|C.1|South Africa|2020-07-16	0.0007530458	Africa
Africa|hCoV-19/Gambia/NPHL-2892/2020|EPI ISL 561302|B.1.5.12|Gambia|2020-09-07	Africa|hCoV-19/South Africa/KRISP-K001361/2020|EPI ISL 515846|C.1|South Africa|2020-07-16	0.0007530458	Africa
Africa|hCoV-19/Gambia/NPHL-290/2020|EPI ISL 561303|B.1.1.293|Gambia|2020	Africa|hCoV-19/South Africa/KRISP-K001361/2020|EPI ISL 515846|C.1|South Africa|2020-07-16	0.0005042610	Africa
Africa|hCoV-19/Gambia/NPHL-2909/2020|EPI ISL 561304|B.1.1.293|Gambia|2020-07-26	Africa|hCoV-19/South Africa/KRISP-K001361/2020|EPI ISL 515846|C.1|South Africa|2020-07-16	0.0005379127	Africa
Africa|hCoV-19/Gambia/NPHL-2984/2020|EPI ISL 561307|B.1.1.293|Gambia|2020	Africa|hCoV-19/South Africa/KRISP-K001361/2020|EPI ISL 515846|C.1|South Africa|2020-07-16	0.0005715687	Africa
Africa|hCoV-19/Gambia/NPHL-299/2020|EPI ISL 561308|B.1.1.293|Gambia|2020	Africa|hCoV-19/South Africa/KRISP-K001361/2020|EPI ISL 515846|C.1|South Africa|2020-07-16	0.0005379000	Africa
Africa|hCoV-19/Gambia/NPHL-3047/2020|EPI ISL 561309|B.1.5.12|Gambia|2020-07-28	Africa|hCoV-19/South Africa/KRISP-K001361/2020|EPI ISL 515846|C.1|South Africa|2020-07-16	0.0007469110	Africa
Africa|hCoV-19/Gambia/NPHL-3055/2020|EPI ISL 561310|B.1.5.12|Gambia|2020-07-17	Africa|hCoV-19/South Africa/KRISP-K001361/2020|EPI ISL 515846|C.1|South Africa|2020-07-16	0.0007398043	Africa
Africa|hCoV-19/Gambia/NPHL-3062/2020|EPI ISL 561311|B.1.5.12|Gambia|2020	Africa|hCoV-19/South Africa/KRISP-K001361/2020|EPI ISL 515846|C.1|South Africa|2020-07-16	0.0007469110	Africa
Africa|hCoV-19/Gambia/NPHL-3079/2020|EPI ISL 561312|B.1.5.12|Gambia|2020-07-27	Africa|hCoV-19/South Africa/KRISP-K001361/2020|EPI ISL 515846|C.1|South Africa|2020-07-16	0.0007530458	Africa
Africa|hCoV-19/Gambia/NPHL-3206/2020|EPI ISL 561313|B.1.1.293|Gambia|2020	Africa|hCoV-19/South Africa/KRISP-K001361/2020|EPI ISL 515846|C.1|South Africa|2020-07-16	0.0006051906	Africa
Africa|hCoV-19/Gambia/NPHL-3254/2020|EPI ISL 561315|B.1.5.12|Gambia|2020-07-28	Africa|hCoV-19/South Africa/KRISP-K001361/2020|EPI ISL 515846|C.1|South Africa|2020-07-16	0.0007458224	Africa
Africa|hCoV-19/Gambia/NPHL-3281/2020|EPI ISL 561316|B.1.1|Gambia|2020-07-28	Africa|hCoV-19/South Africa/KRISP-K001361/2020|EPI ISL 515846|C.1|South Africa|2020-07-16	0.0005919729	Africa
Africa|hCoV-19/Gambia/NPHL-483B/2020|EPI ISL 561318|B.1.1|Gambia|2020	Africa|hCoV-19/South Africa/KRISP-K001361/2020|EPI ISL 515846|C.1|South Africa|2020-07-16	0.0006619762	Africa
Africa|hCoV-19/Gambia/NPHL-704/2020|EPI ISL 561320|B.1.1.293|Gambia|2020	Africa|hCoV-19/South Africa/KRISP-K001361/2020|EPI ISL 515846|C.1|South Africa|2020-07-16	0.0007588397	Africa
Africa|hCoV-19/Gambia/NPHL-737/2020|EPI ISL 561323|B.1.1.293|Gambia|2020	Africa|hCoV-19/South Africa/KRISP-K001361/2020|EPI ISL 515846|C.1|South Africa|2020-07-16	0.0004826596	Africa
Africa|hCoV-19/Gambia/NPHL-748/2020|EPI ISL 561324|B.1.1|Gambia|2020	Africa|hCoV-19/South Africa/KRISP-K001361/2020|EPI ISL 515846|C.1|South Africa|2020-07-16	0.0005379307	Africa
Africa|hCoV-19/Gambia/NPHL-758/2020|EPI ISL 561326|B.1.1.293|Gambia|2020	Africa|hCoV-19/South Africa/KRISP-K001361/2020|EPI ISL 515846|C.1|South Africa|2020-07-16	0.0004822606	Africa
Africa|hCoV-19/Gambia/NPHL-760/2020|EPI ISL 561327|B.1.5|Gambia|2020	Africa|hCoV-19/South Africa/KRISP-K001361/2020|EPI ISL 515846|C.1|South Africa|2020-07-16	0.0004064207	Africa
Africa|hCoV-19/Gambia/NPHL-790/2020|EPI ISL 561329|B.1.5|Gambia|2020	Africa|hCoV-19/South Africa/KRISP-K001361/2020|EPI ISL 515846|C.1|South Africa|2020-07-16	0.0003755934	Africa
Africa|hCoV-19/Gambia/NPHL-923/2020|EPI ISL 561330|B.1.5.12|Gambia|2020	Africa|hCoV-19/South Africa/KRISP-K001361/2020|EPI ISL 515846|C.1|South Africa|2020-07-16	0.0006388553	Africa
Africa|hCoV-19/Gambia/NPHL-930/2020|EPI ISL 561331|B.1.5|Gambia|2020	Africa|hCoV-19/South Africa/KRISP-K001361/2020|EPI ISL 515846|C.1|South Africa|2020-07-16	0.0004097508	Africa
Africa|hCoV-19/Gambia/NPHL-941/2020|EPI ISL 561332|B.1.5.12|Gambia|2020	Africa|hCoV-19/South Africa/KRISP-K001361/2020|EPI ISL 515846|C.1|South Africa|2020-07-16	0.0006724770	Africa
Africa|hCoV-19/Gambia/NPHL-956/2020|EPI ISL 561334|B.1.5.12|Gambia|2020	Africa|hCoV-19/South Africa/KRISP-K001361/2020|EPI ISL 515846|C.1|South Africa|2020-07-16	0.0006830256	Africa
Africa|hCoV-19/Ghana/1651 S3/2020|EPI ISL 422387|A.11|Ghana|2020-03-25	Africa|hCoV-19/South Africa/KRISP-K001361/2020|EPI ISL 515846|C.1|South Africa|2020-07-16	0.0008394681	Africa
Africa|hCoV-19/Ghana/1659 S14/2020|EPI ISL 422405|B.1.220|Ghana|2020-03-25	Africa|hCoV-19/South Africa/KRISP-K001361/2020|EPI ISL 515846|C.1|South Africa|2020-07-16	0.0005254611	Africa
Africa|hCoV-19/Ghana/2230 S4/2020|EPI ISL 422390|B.40|Ghana|2020-03-25	Africa|hCoV-19/South Africa/KRISP-K001361/2020|EPI ISL 515846|C.1|South Africa|2020-07-16	0.0007144832	Africa
Africa|hCoV-19/Ghana/2333 S5/2020|EPI ISL 422394|B.1.3|Ghana|2020-03-27	Africa|hCoV-19/South Africa/KRISP-K001361/2020|EPI ISL 515846|C.1|South Africa|2020-07-16	0.0006513203	Africa
Africa|hCoV-19/Ghana/2573 S27/2020|EPI ISL 515082|A|Ghana|2020-03-29	Africa|hCoV-19/South Africa/KRISP-K001361/2020|EPI ISL 515846|C.1|South Africa|2020-07-16	0.0009476449	Africa
Africa|hCoV-19/Ghana/2666 S32/2020|EPI ISL 515083|A|Ghana|2020-03-27	Africa|hCoV-19/South Africa/KRISP-K001361/2020|EPI ISL 515846|C.1|South Africa|2020-07-16	0.0003771125	Africa
Africa|hCoV-19/Ghana/2709 S25/2020|EPI ISL 515084|B.1|Ghana|2020-03-28	Africa|hCoV-19/South Africa/KRISP-K001361/2020|EPI ISL 515846|C.1|South Africa|2020-07-16	0.0006731691	Africa
Africa|hCoV-19/Ghana/2828 S6/2020|EPI ISL 422397|A.11|Ghana|2020-03-29	Africa|hCoV-19/South Africa/KRISP-K001361/2020|EPI ISL 515846|C.1|South Africa|2020-07-16	0.0009545672	Africa
Africa|hCoV-19/Ghana/2852 S30/2020|EPI ISL 515085|B.6|Ghana|2020-03-28	Africa|hCoV-19/South Africa/KRISP-K001361/2020|EPI ISL 515846|C.1|South Africa|2020-07-16	0.0003763127	Africa
Africa|hCoV-19/Ghana/2914 S8/2020|EPI ISL 422399|B.1.1|Ghana|2020-03-30	Africa|hCoV-19/South Africa/KRISP-K001361/2020|EPI ISL 515846|C.1|South Africa|2020-07-16	0.0004162218	Africa
Africa|hCoV-19/Ghana/34927 S20/2020|EPI ISL 515086|A.11|Ghana|2020-05-23	Africa|hCoV-19/South Africa/KRISP-K001361/2020|EPI ISL 515846|C.1|South Africa|2020-07-16	0.0008489696	Africa
Africa|hCoV-19/Ghana/34928 S21/2020|EPI ISL 515087|A.11|Ghana|2020-05-23	Africa|hCoV-19/South Africa/KRISP-K001361/2020|EPI ISL 515846|C.1|South Africa|2020-07-16	0.0009540275	Africa
Africa|hCoV-19/Ghana/34980 S22/2020|EPI ISL 515088|B.1.1|Ghana|2020-05-23	Africa|hCoV-19/South Africa/KRISP-K001361/2020|EPI ISL 515846|C.1|South Africa|2020-07-16	0.0004159376	Africa
Africa|hCoV-19/Ghana/34983 S40/2020|EPI ISL 515089|B.1.1|Ghana|2020-05-23	Africa|hCoV-19/South Africa/KRISP-K001361/2020|EPI ISL 515846|C.1|South Africa|2020-07-16	0.0004779104	Africa
Africa|hCoV-19/Ghana/35012 S17/2020|EPI ISL 515090|B.1.1|Ghana|2020-05-23	Africa|hCoV-19/South Africa/KRISP-K001361/2020|EPI ISL 515846|C.1|South Africa|2020-07-16	0.0004706498	Africa
Africa|hCoV-19/Ghana/35019 S18/2020|EPI ISL 515091|B.1.1|Ghana|2020-05-23	Africa|hCoV-19/South Africa/KRISP-K001361/2020|EPI ISL 515846|C.1|South Africa|2020-07-16	0.0003783184	Africa
Africa|hCoV-19/Ghana/35183 S24/2020|EPI ISL 515092|A|Ghana|2020-05-24	Africa|hCoV-19/South Africa/KRISP-K001361/2020|EPI ISL 515846|C.1|South Africa|2020-07-16	0.0003826341	Africa
Africa|hCoV-19/Ghana/35280 S41/2020|EPI ISL 515093|A|Ghana|2020-05-24	Africa|hCoV-19/South Africa/KRISP-K001361/2020|EPI ISL 515846|C.1|South Africa|2020-07-16	0.0008271661	Africa
Africa|hCoV-19/Ghana/35394 S49/2020|EPI ISL 515094|B.1.1.307|Ghana|2020-05-24	Africa|hCoV-19/South Africa/KRISP-K001361/2020|EPI ISL 515846|C.1|South Africa|2020-07-16	0.0004136054	Africa
Africa|hCoV-19/Ghana/35466 S19/2020|EPI ISL 515095|B.1.1|Ghana|2020-05-24	Africa|hCoV-19/South Africa/KRISP-K001361/2020|EPI ISL 515846|C.1|South Africa|2020-07-16	0.0004436240	Africa
Africa|hCoV-19/Ghana/35563 S37/2020|EPI ISL 515096|A.11|Ghana|2020-05-24	Africa|hCoV-19/South Africa/KRISP-K001361/2020|EPI ISL 515846|C.1|South Africa|2020-07-16	0.0009753476	Africa
Africa|hCoV-19/Ghana/36523 S23/2020|EPI ISL 515097|A|Ghana|2020-05-27	Africa|hCoV-19/South Africa/KRISP-K001361/2020|EPI ISL 515846|C.1|South Africa|2020-07-16	0.0005137829	Africa
Africa|hCoV-19/Ghana/81216 S36/2020|EPI ISL 515098|A|Ghana|2020-05-20	Africa|hCoV-19/South Africa/KRISP-K001361/2020|EPI ISL 515846|C.1|South Africa|2020-07-16	0.0009470455	Africa
Africa|hCoV-19/Ghana/81219 S34/2020|EPI ISL 515099|B.1.1|Ghana|2020-05-20	Africa|hCoV-19/South Africa/KRISP-K001361/2020|EPI ISL 515846|C.1|South Africa|2020-07-16	0.0003755677	Africa
Africa|hCoV-19/Ghana/82879 S48/2020|EPI ISL 515100|B.1|Ghana|2020-05-20	Africa|hCoV-19/South Africa/KRISP-K001361/2020|EPI ISL 515846|C.1|South Africa|2020-07-16	0.0006767540	Africa
Africa|hCoV-19/Ghana/83637 S29/2020|EPI ISL 515101|B.1.1|Ghana|2020-05-22	Africa|hCoV-19/South Africa/KRISP-K001361/2020|EPI ISL 515846|C.1|South Africa|2020-07-16	0.0004051642	Africa
Africa|hCoV-19/Ghana/84049 S31/2020|EPI ISL 515102|B.1|Ghana|2020-05-25	Africa|hCoV-19/South Africa/KRISP-K001361/2020|EPI ISL 515846|C.1|South Africa|2020-07-16	0.0007077711	Africa
Africa|hCoV-19/Ghana/84162 S45/2020|EPI ISL 515103|A|Ghana|2020-04-25	Africa|hCoV-19/South Africa/KRISP-K001361/2020|EPI ISL 515846|C.1|South Africa|2020-07-16	0.0008272228	Africa
Africa|hCoV-19/Ghana/84182 S43/2020|EPI ISL 515104|B.1.1|Ghana|2020-05-25	Africa|hCoV-19/South Africa/KRISP-K001361/2020|EPI ISL 515846|C.1|South Africa|2020-07-16	0.0005461848	Africa
Africa|hCoV-19/Ghana/84210 S44/2020|EPI ISL 515105|A|Ghana|2020-05-24	Africa|hCoV-19/South Africa/KRISP-K001361/2020|EPI ISL 515846|C.1|South Africa|2020-07-16	0.0008834265	Africa
Africa|hCoV-19/Ghana/84218 S47/2020|EPI ISL 515106|A|Ghana|2020-05-25	Africa|hCoV-19/South Africa/KRISP-K001361/2020|EPI ISL 515846|C.1|South Africa|2020-07-16	0.0009659962	Africa
Africa|hCoV-19/Ghana/84260 S28/2020|EPI ISL 515107|A|Ghana|2020-05-25	Africa|hCoV-19/South Africa/KRISP-K001361/2020|EPI ISL 515846|C.1|South Africa|2020-07-16	0.0008484711	Africa
Africa|hCoV-19/Ghana/84279 S42/2020|EPI ISL 515108|B.1|Ghana|2020-05-25	Africa|hCoV-19/South Africa/KRISP-K001361/2020|EPI ISL 515846|C.1|South Africa|2020-07-16	0.0007124282	Africa
Africa|hCoV-19/Ghana/84301 S35/2020|EPI ISL 515109|A.11|Ghana|2020-05-24	Africa|hCoV-19/South Africa/KRISP-K001361/2020|EPI ISL 515846|C.1|South Africa|2020-07-16	0.0008426301	Africa
Africa|hCoV-19/Ghana/84430 S51/2020|EPI ISL 515110|B.1.1.307|Ghana|2020-05-25	Africa|hCoV-19/South Africa/KRISP-K001361/2020|EPI ISL 515846|C.1|South Africa|2020-07-16	0.0004060907	Africa
Africa|hCoV-19/Ghana/84438 S50/2020|EPI ISL 515111|A|Ghana|2020-05-24	Africa|hCoV-19/South Africa/KRISP-K001361/2020|EPI ISL 515846|C.1|South Africa|2020-07-16	0.0008453164	Africa
Africa|hCoV-19/Ghana/84484 S16/2020|EPI ISL 515112|B.1.1|Ghana|2020-05-25	Africa|hCoV-19/South Africa/KRISP-K001361/2020|EPI ISL 515846|C.1|South Africa|2020-07-16	0.0004827260	Africa
Africa|hCoV-19/Ghana/KATH23/2020|EPI ISL 515181|A.11|Ghana|2020-03-22	Africa|hCoV-19/South Africa/KRISP-K001361/2020|EPI ISL 515846|C.1|South Africa|2020-07-16	0.0008071567	Africa
Africa|hCoV-19/Ghana/TTH10/2020|EPI ISL 515182|A|Ghana|2020-03-27	Africa|hCoV-19/South Africa/KRISP-K001361/2020|EPI ISL 515846|C.1|South Africa|2020-07-16	0.0007734319	Africa
Africa|hCoV-19/Ghana/TTH11/2020|EPI ISL 515183|A|Ghana|2020-03-27	Africa|hCoV-19/South Africa/KRISP-K001361/2020|EPI ISL 515846|C.1|South Africa|2020-07-16	0.0007759884	Africa
Africa|hCoV-19/Ghana/TTH6/2020|EPI ISL 515248|A|Ghana|2020-03-27	Africa|hCoV-19/South Africa/KRISP-K001361/2020|EPI ISL 515846|C.1|South Africa|2020-07-16	0.0008474579	Africa
Africa|hCoV-19/Kenya/C1092/2020|EPI ISL 457849|B.1.5|Kenya|2020-04-18	Africa|hCoV-19/South Africa/KRISP-K001361/2020|EPI ISL 515846|C.1|South Africa|2020-07-16	0.0005249742	Africa
Africa|hCoV-19/Kenya/C1102/2020|EPI ISL 568708|B.1.5|Kenya|2020-04-19	Africa|hCoV-19/South Africa/KRISP-K001361/2020|EPI ISL 515846|C.1|South Africa|2020-07-16	0.0006170413	Africa
Africa|hCoV-19/Kenya/C1162/2020|EPI ISL 457850|B.1.5|Kenya|2020-04-19	Africa|hCoV-19/South Africa/KRISP-K001361/2020|EPI ISL 515846|C.1|South Africa|2020-07-16	0.0004848055	Africa
Africa|hCoV-19/Kenya/C1216/2020|EPI ISL 457854|B.1.5|Kenya|2020-04-19	Africa|hCoV-19/South Africa/KRISP-K001361/2020|EPI ISL 515846|C.1|South Africa|2020-07-16	0.0005043069	Africa
Africa|hCoV-19/Kenya/C1292/2020|EPI ISL 457856|B|Kenya|2020-04-20	Africa|hCoV-19/South Africa/KRISP-K001361/2020|EPI ISL 515846|C.1|South Africa|2020-07-16	0.0005143747	Africa
Africa|hCoV-19/Kenya/C1357/2020|EPI ISL 457858|B.1.5|Kenya|2020-04-20	Africa|hCoV-19/South Africa/KRISP-K001361/2020|EPI ISL 515846|C.1|South Africa|2020-07-16	0.0004567404	Africa
Africa|hCoV-19/Kenya/C1422/2020|EPI ISL 457861|B.1|Kenya|2020-04-20	Africa|hCoV-19/South Africa/KRISP-K001361/2020|EPI ISL 515846|C.1|South Africa|2020-07-16	0.0005294915	Africa
Africa|hCoV-19/Kenya/C1499/2020|EPI ISL 457863|B.1.5|Kenya|2020-04-20	Africa|hCoV-19/South Africa/KRISP-K001361/2020|EPI ISL 515846|C.1|South Africa|2020-07-16	0.0005143288	Africa
Africa|hCoV-19/Kenya/C1646/2020|EPI ISL 457865|B.1.5|Kenya|2020-04-21	Africa|hCoV-19/South Africa/KRISP-K001361/2020|EPI ISL 515846|C.1|South Africa|2020-07-16	0.0004620481	Africa
Africa|hCoV-19/Kenya/C1739/2020|EPI ISL 457866|B|Kenya|2020-04-22	Africa|hCoV-19/South Africa/KRISP-K001361/2020|EPI ISL 515846|C.1|South Africa|2020-07-16	0.0004927279	Africa
Africa|hCoV-19/Kenya/C1751/2020|EPI ISL 457867|B.1.5|Kenya|2020-04-22	Africa|hCoV-19/South Africa/KRISP-K001361/2020|EPI ISL 515846|C.1|South Africa|2020-07-16	0.0004706451	Africa
Africa|hCoV-19/Kenya/C21582/2020|EPI ISL 568872|B.1|Kenya|2020-06-22	Africa|hCoV-19/South Africa/KRISP-K001361/2020|EPI ISL 515846|C.1|South Africa|2020-07-16	0.0007398043	Africa
Africa|hCoV-19/Kenya/C22/2020|EPI ISL 457845|B.1.5|Kenya|2020-03-17	Africa|hCoV-19/South Africa/KRISP-K001361/2020|EPI ISL 515846|C.1|South Africa|2020-07-16	0.0004572920	Africa
Africa|hCoV-19/Kenya/C2439/2020|EPI ISL 457877|B.1.5|Kenya|2020-04-24	Africa|hCoV-19/South Africa/KRISP-K001361/2020|EPI ISL 515846|C.1|South Africa|2020-07-16	0.0005433758	Africa
Africa|hCoV-19/Kenya/C2449/2020|EPI ISL 457878|B.1.5|Kenya|2020-04-24	Africa|hCoV-19/South Africa/KRISP-K001361/2020|EPI ISL 515846|C.1|South Africa|2020-07-16	0.0005563015	Africa
Africa|hCoV-19/Kenya/C2469/2020|EPI ISL 457879|B.1.5|Kenya|2020-04-24	Africa|hCoV-19/South Africa/KRISP-K001361/2020|EPI ISL 515846|C.1|South Africa|2020-07-16	0.0004776284	Africa
Africa|hCoV-19/Kenya/C253/2020|EPI ISL 457868|B.1|Kenya|2020-04-03	Africa|hCoV-19/South Africa/KRISP-K001361/2020|EPI ISL 515846|C.1|South Africa|2020-07-16	0.0005042948	Africa
Africa|hCoV-19/Kenya/C256/2020|EPI ISL 568697|B.1.5|Kenya|2020-04-04	Africa|hCoV-19/South Africa/KRISP-K001361/2020|EPI ISL 515846|C.1|South Africa|2020-07-16	0.0005588787	Africa
Africa|hCoV-19/Kenya/C2582/2020|EPI ISL 457883|B.1.5|Kenya|2020-04-25	Africa|hCoV-19/South Africa/KRISP-K001361/2020|EPI ISL 515846|C.1|South Africa|2020-07-16	0.0005537413	Africa
Africa|hCoV-19/Kenya/C2685/2020|EPI ISL 457884|B.1.5|Kenya|2020-04-25	Africa|hCoV-19/South Africa/KRISP-K001361/2020|EPI ISL 515846|C.1|South Africa|2020-07-16	0.0005388855	Africa
Africa|hCoV-19/Kenya/C2777/2020|EPI ISL 457887|B.1|Kenya|2020-04-26	Africa|hCoV-19/South Africa/KRISP-K001361/2020|EPI ISL 515846|C.1|South Africa|2020-07-16	0.0004620315	Africa
Africa|hCoV-19/Kenya/C2826/2020|EPI ISL 457891|B.1.5|Kenya|2020-04-27	Africa|hCoV-19/South Africa/KRISP-K001361/2020|EPI ISL 515846|C.1|South Africa|2020-07-16	0.0004753906	Africa
Africa|hCoV-19/Kenya/C2847/2020|EPI ISL 457892|B.1.5|Kenya|2020-04-27	Africa|hCoV-19/South Africa/KRISP-K001361/2020|EPI ISL 515846|C.1|South Africa|2020-07-16	0.0004567889	Africa
Africa|hCoV-19/Kenya/C293/2020|EPI ISL 457871|A|Kenya|2020-04-04	Africa|hCoV-19/South Africa/KRISP-K001361/2020|EPI ISL 515846|C.1|South Africa|2020-07-16	0.0007670206	Africa
Africa|hCoV-19/Kenya/C310/2020|EPI ISL 457874|B.4|Kenya|2020-04-04	Africa|hCoV-19/South Africa/KRISP-K001361/2020|EPI ISL 515846|C.1|South Africa|2020-07-16	0.0008912998	Africa
Africa|hCoV-19/Kenya/C3129/2020|EPI ISL 457897|B.1.5|Kenya|2020-04-28	Africa|hCoV-19/South Africa/KRISP-K001361/2020|EPI ISL 515846|C.1|South Africa|2020-07-16	0.0004731324	Africa
Africa|hCoV-19/Kenya/C314/2020|EPI ISL 457875|A|Kenya|2020-04-04	Africa|hCoV-19/South Africa/KRISP-K001361/2020|EPI ISL 515846|C.1|South Africa|2020-07-16	0.0008407408	Africa
Africa|hCoV-19/Kenya/C316/2020|EPI ISL 457876|B.4|Kenya|2020-04-04	Africa|hCoV-19/South Africa/KRISP-K001361/2020|EPI ISL 515846|C.1|South Africa|2020-07-16	0.0008995098	Africa
Africa|hCoV-19/Kenya/C3194/2020|EPI ISL 457901|B.1.5|Kenya|2020-04-28	Africa|hCoV-19/South Africa/KRISP-K001361/2020|EPI ISL 515846|C.1|South Africa|2020-07-16	0.0005537277	Africa
Africa|hCoV-19/Kenya/C3205/2020|EPI ISL 457902|B.1.5|Kenya|2020-04-28	Africa|hCoV-19/South Africa/KRISP-K001361/2020|EPI ISL 515846|C.1|South Africa|2020-07-16	0.0004804473	Africa
Africa|hCoV-19/Kenya/C3208/2020|EPI ISL 457903|B.1.5|Kenya|2020-04-28	Africa|hCoV-19/South Africa/KRISP-K001361/2020|EPI ISL 515846|C.1|South Africa|2020-07-16	0.0004906662	Africa
Africa|hCoV-19/Kenya/C3381/2020|EPI ISL 568714|B.1.5|Kenya|2020-04-30	Africa|hCoV-19/South Africa/KRISP-K001361/2020|EPI ISL 515846|C.1|South Africa|2020-07-16	0.0005093575	Africa
Africa|hCoV-19/Kenya/C3427/2020|EPI ISL 457906|B.1.5|Kenya|2020-04-29	Africa|hCoV-19/South Africa/KRISP-K001361/2020|EPI ISL 515846|C.1|South Africa|2020-07-16	0.0005428206	Africa
Africa|hCoV-19/Kenya/C3457/2020|EPI ISL 568715|B.1|Kenya|2020-04-30	Africa|hCoV-19/South Africa/KRISP-K001361/2020|EPI ISL 515846|C.1|South Africa|2020-07-16	0.0005888165	Africa
Africa|hCoV-19/Kenya/C3739/2020|EPI ISL 568717|B.1.5|Kenya|2020-05-04	Africa|hCoV-19/South Africa/KRISP-K001361/2020|EPI ISL 515846|C.1|South Africa|2020-07-16	0.0004753909	Africa
Africa|hCoV-19/Kenya/C389/2020|EPI ISL 568698|B.1.5|Kenya|2020-04-07	Africa|hCoV-19/South Africa/KRISP-K001361/2020|EPI ISL 515846|C.1|South Africa|2020-07-16	0.0004796078	Africa
Africa|hCoV-19/Kenya/C3980/2020|EPI ISL 568719|B.1|Kenya|2020-05-05	Africa|hCoV-19/South Africa/KRISP-K001361/2020|EPI ISL 515846|C.1|South Africa|2020-07-16	0.0005128697	Africa
Africa|hCoV-19/Kenya/C4083/2020|EPI ISL 568721|B.1.5|Kenya|2020-05-05	Africa|hCoV-19/South Africa/KRISP-K001361/2020|EPI ISL 515846|C.1|South Africa|2020-07-16	0.0005614603	Africa
Africa|hCoV-19/Kenya/C4195/2020|EPI ISL 568723|B.1.5|Kenya|2020-06-05	Africa|hCoV-19/South Africa/KRISP-K001361/2020|EPI ISL 515846|C.1|South Africa|2020-07-16	0.0004754072	Africa
Africa|hCoV-19/Kenya/C4199/2020|EPI ISL 568724|B.1.5|Kenya|2020-05-06	Africa|hCoV-19/South Africa/KRISP-K001361/2020|EPI ISL 515846|C.1|South Africa|2020-07-16	0.0005488093	Africa
Africa|hCoV-19/Kenya/C4214/2020|EPI ISL 568725|B.1|Kenya|2020-06-05	Africa|hCoV-19/South Africa/KRISP-K001361/2020|EPI ISL 515846|C.1|South Africa|2020-07-16	0.0005042726	Africa
Africa|hCoV-19/Kenya/C4419/2020|EPI ISL 568727|B.1|Kenya|2020-05-07	Africa|hCoV-19/South Africa/KRISP-K001361/2020|EPI ISL 515846|C.1|South Africa|2020-07-16	0.0005720843	Africa
Africa|hCoV-19/Kenya/C4420/2020|EPI ISL 568728|B.1.5|Kenya|2020-05-07	Africa|hCoV-19/South Africa/KRISP-K001361/2020|EPI ISL 515846|C.1|South Africa|2020-07-16	0.0005538613	Africa
Africa|hCoV-19/Kenya/C4585/2020|EPI ISL 568730|B.1.5|Kenya|2020-05-08	Africa|hCoV-19/South Africa/KRISP-K001361/2020|EPI ISL 515846|C.1|South Africa|2020-07-16	0.0005093794	Africa
Africa|hCoV-19/Kenya/C460/2020|EPI ISL 457910|B.1.5|Kenya|2020-04-08	Africa|hCoV-19/South Africa/KRISP-K001361/2020|EPI ISL 515846|C.1|South Africa|2020-07-16	0.0004526905	Africa
Africa|hCoV-19/Kenya/C4691/2020|EPI ISL 568733|B.1.5|Kenya|2020-05-09	Africa|hCoV-19/South Africa/KRISP-K001361/2020|EPI ISL 515846|C.1|South Africa|2020-07-16	0.0004819189	Africa
Africa|hCoV-19/Kenya/C4710/2020|EPI ISL 568735|B.1.5|Kenya|2020-05-08	Africa|hCoV-19/South Africa/KRISP-K001361/2020|EPI ISL 515846|C.1|South Africa|2020-07-16	0.0005715763	Africa
Africa|hCoV-19/Kenya/C4717/2020|EPI ISL 568737|B.1.5|Kenya|2020-05-08	Africa|hCoV-19/South Africa/KRISP-K001361/2020|EPI ISL 515846|C.1|South Africa|2020-07-16	0.0004968769	Africa
Africa|hCoV-19/Kenya/C4872/2020|EPI ISL 568741|B.1.5|Kenya|2020-05-08	Africa|hCoV-19/South Africa/KRISP-K001361/2020|EPI ISL 515846|C.1|South Africa|2020-07-16	0.0005141633	Africa
Africa|hCoV-19/Kenya/C4895/2020|EPI ISL 568742|B.1.5|Kenya|2020-05-08	Africa|hCoV-19/South Africa/KRISP-K001361/2020|EPI ISL 515846|C.1|South Africa|2020-07-16	0.0005832421	Africa
Africa|hCoV-19/Kenya/C5008/2020|EPI ISL 568744|B.1|Kenya|2020-05-08	Africa|hCoV-19/South Africa/KRISP-K001361/2020|EPI ISL 515846|C.1|South Africa|2020-07-16	0.0005247865	Africa
Africa|hCoV-19/Kenya/C5011/2020|EPI ISL 568745|B.1.5|Kenya|2020-05-08	Africa|hCoV-19/South Africa/KRISP-K001361/2020|EPI ISL 515846|C.1|South Africa|2020-07-16	0.0005487525	Africa
Africa|hCoV-19/Kenya/C5119/2020|EPI ISL 568750|B.1|Kenya|2020-05-09	Africa|hCoV-19/South Africa/KRISP-K001361/2020|EPI ISL 515846|C.1|South Africa|2020-07-16	0.0005094146	Africa
Africa|hCoV-19/Kenya/C5177/2020|EPI ISL 568752|B.1.5|Kenya|2020-05-09	Africa|hCoV-19/South Africa/KRISP-K001361/2020|EPI ISL 515846|C.1|South Africa|2020-07-16	0.0005145459	Africa
Africa|hCoV-19/Kenya/C5178/2020|EPI ISL 568753|B.1.5|Kenya|2020-05-09	Africa|hCoV-19/South Africa/KRISP-K001361/2020|EPI ISL 515846|C.1|South Africa|2020-07-16	0.0005296958	Africa
Africa|hCoV-19/Kenya/C5246/2020|EPI ISL 568754|B.1.5|Kenya|2020-05-09	Africa|hCoV-19/South Africa/KRISP-K001361/2020|EPI ISL 515846|C.1|South Africa|2020-07-16	0.0005099399	Africa
Africa|hCoV-19/Kenya/C5288/2020|EPI ISL 568755|B.1.5|Kenya|2020-05-10	Africa|hCoV-19/South Africa/KRISP-K001361/2020|EPI ISL 515846|C.1|South Africa|2020-07-16	0.0005892001	Africa
Africa|hCoV-19/Kenya/C5289/2020|EPI ISL 568756|B.1.5|Kenya|2020-05-10	Africa|hCoV-19/South Africa/KRISP-K001361/2020|EPI ISL 515846|C.1|South Africa|2020-07-16	0.0004943721	Africa
Africa|hCoV-19/Kenya/C5328/2020|EPI ISL 568760|B.1.5|Kenya|2020-05-10	Africa|hCoV-19/South Africa/KRISP-K001361/2020|EPI ISL 515846|C.1|South Africa|2020-07-16	0.0005146382	Africa
Africa|hCoV-19/Kenya/C5335/2020|EPI ISL 568762|B.1.5|Kenya|2020-05-10	Africa|hCoV-19/South Africa/KRISP-K001361/2020|EPI ISL 515846|C.1|South Africa|2020-07-16	0.0005150810	Africa
Africa|hCoV-19/Kenya/C5384/2020|EPI ISL 568764|B.1.5|Kenya|2020-05-10	Africa|hCoV-19/South Africa/KRISP-K001361/2020|EPI ISL 515846|C.1|South Africa|2020-07-16	0.0005715570	Africa
Africa|hCoV-19/Kenya/C54/2020|EPI ISL 457847|B.1|Kenya|2020-03-24	Africa|hCoV-19/South Africa/KRISP-K001361/2020|EPI ISL 515846|C.1|South Africa|2020-07-16	0.0005481648	Africa
Africa|hCoV-19/Kenya/C544/2020|EPI ISL 457911|B.1.5|Kenya|2020-04-10	Africa|hCoV-19/South Africa/KRISP-K001361/2020|EPI ISL 515846|C.1|South Africa|2020-07-16	0.0004527064	Africa
Africa|hCoV-19/Kenya/C5442/2020|EPI ISL 568767|B.1.5|Kenya|2020-05-10	Africa|hCoV-19/South Africa/KRISP-K001361/2020|EPI ISL 515846|C.1|South Africa|2020-07-16	0.0005433758	Africa
Africa|hCoV-19/Kenya/C569/2020|EPI ISL 568700|B.1|Kenya|2020-04-12	Africa|hCoV-19/South Africa/KRISP-K001361/2020|EPI ISL 515846|C.1|South Africa|2020-07-16	0.0005245113	Africa
Africa|hCoV-19/Kenya/C5695/2020|EPI ISL 568770|B.1.5|Kenya|2020-05-11	Africa|hCoV-19/South Africa/KRISP-K001361/2020|EPI ISL 515846|C.1|South Africa|2020-07-16	0.0005773595	Africa
Africa|hCoV-19/Kenya/C5701/2020|EPI ISL 568772|B.1|Kenya|2020-05-11	Africa|hCoV-19/South Africa/KRISP-K001361/2020|EPI ISL 515846|C.1|South Africa|2020-07-16	0.0005093922	Africa
Africa|hCoV-19/Kenya/C571/2020|EPI ISL 568702|A|Kenya|2020-04-12	Africa|hCoV-19/South Africa/KRISP-K001361/2020|EPI ISL 515846|C.1|South Africa|2020-07-16	0.0008070754	Africa
Africa|hCoV-19/Kenya/C5767/2020|EPI ISL 568773|B.1.5|Kenya|2020-05-11	Africa|hCoV-19/South Africa/KRISP-K001361/2020|EPI ISL 515846|C.1|South Africa|2020-07-16	0.0006294532	Africa
Africa|hCoV-19/Kenya/C5811/2020|EPI ISL 568775|B.1.5|Kenya|2020-05-11	Africa|hCoV-19/South Africa/KRISP-K001361/2020|EPI ISL 515846|C.1|South Africa|2020-07-16	0.0005093915	Africa
Africa|hCoV-19/Kenya/C5813/2020|EPI ISL 568776|B.1|Kenya|2020-05-11	Africa|hCoV-19/South Africa/KRISP-K001361/2020|EPI ISL 515846|C.1|South Africa|2020-07-16	0.0005145459	Africa
Africa|hCoV-19/Kenya/C5835/2020|EPI ISL 568777|B.1.5|Kenya|2020-05-12	Africa|hCoV-19/South Africa/KRISP-K001361/2020|EPI ISL 515846|C.1|South Africa|2020-07-16	0.0005484897	Africa
Africa|hCoV-19/Kenya/C587/2020|EPI ISL 457912|B.1.5|Kenya|2020-04-11	Africa|hCoV-19/South Africa/KRISP-K001361/2020|EPI ISL 515846|C.1|South Africa|2020-07-16	0.0004525125	Africa
Africa|hCoV-19/Kenya/C589/2020|EPI ISL 457913|B.1.5|Kenya|2020-04-11	Africa|hCoV-19/South Africa/KRISP-K001361/2020|EPI ISL 515846|C.1|South Africa|2020-07-16	0.0004796408	Africa
Africa|hCoV-19/Kenya/C5902/2020|EPI ISL 568779|B.1.5|Kenya|2020-05-12	Africa|hCoV-19/South Africa/KRISP-K001361/2020|EPI ISL 515846|C.1|South Africa|2020-07-16	0.0005196792	Africa
Africa|hCoV-19/Kenya/C5911/2020|EPI ISL 568780|B.1.5|Kenya|2020-05-12	Africa|hCoV-19/South Africa/KRISP-K001361/2020|EPI ISL 515846|C.1|South Africa|2020-07-16	0.0005195474	Africa
Africa|hCoV-19/Kenya/C5914/2020|EPI ISL 568782|B.1.5|Kenya|2020-05-12	Africa|hCoV-19/South Africa/KRISP-K001361/2020|EPI ISL 515846|C.1|South Africa|2020-07-16	0.0005438928	Africa
Africa|hCoV-19/Kenya/C6186/2020|EPI ISL 568787|B.1.5|Kenya|2020-05-13	Africa|hCoV-19/South Africa/KRISP-K001361/2020|EPI ISL 515846|C.1|South Africa|2020-07-16	0.0005832699	Africa
Africa|hCoV-19/Kenya/C6255/2020|EPI ISL 568790|B.1.1.33|Kenya|2020-05-13	Africa|hCoV-19/South Africa/KRISP-K001361/2020|EPI ISL 515846|C.1|South Africa|2020-07-16	0.0005096742	Africa
Africa|hCoV-19/Kenya/C6298/2020|EPI ISL 568792|B.1|Kenya|2020-05-13	Africa|hCoV-19/South Africa/KRISP-K001361/2020|EPI ISL 515846|C.1|South Africa|2020-07-16	0.0005244138	Africa
Africa|hCoV-19/Kenya/C6369/2020|EPI ISL 568794|B.1|Kenya|2020-05-14	Africa|hCoV-19/South Africa/KRISP-K001361/2020|EPI ISL 515846|C.1|South Africa|2020-07-16	0.0005935572	Africa
Africa|hCoV-19/Kenya/C6380/2020|EPI ISL 568798|B.1.5|Kenya|2020-05-15	Africa|hCoV-19/South Africa/KRISP-K001361/2020|EPI ISL 515846|C.1|South Africa|2020-07-16	0.0004898757	Africa
Africa|hCoV-19/Kenya/C6384/2020|EPI ISL 568799|B.1|Kenya|2020-05-14	Africa|hCoV-19/South Africa/KRISP-K001361/2020|EPI ISL 515846|C.1|South Africa|2020-07-16	0.0005143565	Africa
Africa|hCoV-19/Kenya/C639/2020|EPI ISL 568703|B|Kenya|2020-04-14	Africa|hCoV-19/South Africa/KRISP-K001361/2020|EPI ISL 515846|C.1|South Africa|2020-07-16	0.0005938613	Africa
Africa|hCoV-19/Kenya/C6518/2020|EPI ISL 568803|B.1.5|Kenya|2020-05-14	Africa|hCoV-19/South Africa/KRISP-K001361/2020|EPI ISL 515846|C.1|South Africa|2020-07-16	0.0005976899	Africa
Africa|hCoV-19/Kenya/C6524/2020|EPI ISL 568805|A|Kenya|2020-05-14	Africa|hCoV-19/South Africa/KRISP-K001361/2020|EPI ISL 515846|C.1|South Africa|2020-07-16	0.0008629455	Africa
Africa|hCoV-19/Kenya/C656/2020|EPI ISL 457915|B.1.5|Kenya|2020-04-13	Africa|hCoV-19/South Africa/KRISP-K001361/2020|EPI ISL 515846|C.1|South Africa|2020-07-16	0.0005042966	Africa
Africa|hCoV-19/Kenya/C6564/2020|EPI ISL 568806|B.1.5|Kenya|2020-05-14	Africa|hCoV-19/South Africa/KRISP-K001361/2020|EPI ISL 515846|C.1|South Africa|2020-07-16	0.0006001007	Africa
Africa|hCoV-19/Kenya/C6878/2020|EPI ISL 568813|B.1.1|Kenya|2020-05-15	Africa|hCoV-19/South Africa/KRISP-K001361/2020|EPI ISL 515846|C.1|South Africa|2020-07-16	0.0003921534	Africa
Africa|hCoV-19/Kenya/C6914/2020|EPI ISL 568817|B.1|Kenya|2020-05-15	Africa|hCoV-19/South Africa/KRISP-K001361/2020|EPI ISL 515846|C.1|South Africa|2020-07-16	0.0006289915	Africa
Africa|hCoV-19/Kenya/C7081/2020|EPI ISL 568824|B.1.5|Kenya|2020-05-16	Africa|hCoV-19/South Africa/KRISP-K001361/2020|EPI ISL 515846|C.1|South Africa|2020-07-16	0.0005344763	Africa
Africa|hCoV-19/Kenya/C713/2020|EPI ISL 457920|B.1.5|Kenya|2020-04-14	Africa|hCoV-19/South Africa/KRISP-K001361/2020|EPI ISL 515846|C.1|South Africa|2020-07-16	0.0005042946	Africa
Africa|hCoV-19/Kenya/C7579/2020|EPI ISL 568842|A|Kenya|2020-05-16	Africa|hCoV-19/South Africa/KRISP-K001361/2020|EPI ISL 515846|C.1|South Africa|2020-07-16	0.0008652573	Africa
Africa|hCoV-19/Kenya/C7605/2020|EPI ISL 568847|A|Kenya|2020-05-16	Africa|hCoV-19/South Africa/KRISP-K001361/2020|EPI ISL 515846|C.1|South Africa|2020-07-16	0.0008489040	Africa
Africa|hCoV-19/Kenya/C787/2020|EPI ISL 457921|B.1.5|Kenya|2020-04-15	Africa|hCoV-19/South Africa/KRISP-K001361/2020|EPI ISL 515846|C.1|South Africa|2020-07-16	0.0004706453	Africa
Africa|hCoV-19/Kenya/C7949/2020|EPI ISL 568852|B.1|Kenya|2020-05-18	Africa|hCoV-19/South Africa/KRISP-K001361/2020|EPI ISL 515846|C.1|South Africa|2020-07-16	0.0006302389	Africa
Africa|hCoV-19/Kenya/C815/2020|EPI ISL 568706|B.1|Kenya|2020-04-16	Africa|hCoV-19/South Africa/KRISP-K001361/2020|EPI ISL 515846|C.1|South Africa|2020-07-16	0.0005591245	Africa
Africa|hCoV-19/Kenya/C8240/2020|EPI ISL 568855|B.1.5|Kenya|2020-05-19	Africa|hCoV-19/South Africa/KRISP-K001361/2020|EPI ISL 515846|C.1|South Africa|2020-07-16	0.0005624856	Africa
Africa|hCoV-19/Kenya/C926/2020|EPI ISL 457928|B.1.5|Kenya|2020-04-17	Africa|hCoV-19/South Africa/KRISP-K001361/2020|EPI ISL 515846|C.1|South Africa|2020-07-16	0.0005072618	Africa
Africa|hCoV-19/Kenya/D5/2020|EPI ISL 457999|B.1|Kenya|2020-05-22	Africa|hCoV-19/South Africa/KRISP-K001361/2020|EPI ISL 515846|C.1|South Africa|2020-07-16	0.0007576599	Africa
Africa|hCoV-19/Kenya/D6/2020|EPI ISL 458000|B.40|Kenya|2020-03-17	Africa|hCoV-19/South Africa/KRISP-K001361/2020|EPI ISL 515846|C.1|South Africa|2020-07-16	0.0008102621	Africa
Africa|hCoV-19/Kenya/NIC 059/2020|EPI ISL 457827|B.40|Kenya|2020-03	Africa|hCoV-19/South Africa/KRISP-K001361/2020|EPI ISL 515846|C.1|South Africa|2020-07-16	0.0007471500	Africa
Africa|hCoV-19/Kenya/NIC 084/2020|EPI ISL 457828|B|Kenya|2020-03	Africa|hCoV-19/South Africa/KRISP-K001361/2020|EPI ISL 515846|C.1|South Africa|2020-07-16	0.0007061013	Africa
Africa|hCoV-19/Kenya/NIC 087/2020|EPI ISL 457829|B.1.1.20|Kenya|2020-03	Africa|hCoV-19/South Africa/KRISP-K001361/2020|EPI ISL 515846|C.1|South Africa|2020-07-16	0.0004064442	Africa
Africa|hCoV-19/Kenya/NIC 089/2020|EPI ISL 457830|B.1.1.20|Kenya|2020-03	Africa|hCoV-19/South Africa/KRISP-K001361/2020|EPI ISL 515846|C.1|South Africa|2020-07-16	0.0003876221	Africa
Africa|hCoV-19/Kenya/NIC 168/2020|EPI ISL 457832|B.1.255|Kenya|2020-03	Africa|hCoV-19/South Africa/KRISP-K001361/2020|EPI ISL 515846|C.1|South Africa|2020-07-16	0.0005538814	Africa
Africa|hCoV-19/Kenya/NIC 187/2020|EPI ISL 457833|B.1.5|Kenya|2020-03-20	Africa|hCoV-19/South Africa/KRISP-K001361/2020|EPI ISL 515846|C.1|South Africa|2020-07-16	0.0005379148	Africa
Africa|hCoV-19/Kenya/NIC 196/2020|EPI ISL 457834|B.1.1|Kenya|2020-03-21	Africa|hCoV-19/South Africa/KRISP-K001361/2020|EPI ISL 515846|C.1|South Africa|2020-07-16	0.0003864782	Africa
Africa|hCoV-19/Kenya/NIC 248/2020|EPI ISL 457836|B.40|Kenya|2020-03-23	Africa|hCoV-19/South Africa/KRISP-K001361/2020|EPI ISL 515846|C.1|South Africa|2020-07-16	0.0007539488	Africa
Africa|hCoV-19/Kenya/NIC 266/2020|EPI ISL 457838|B.6|Kenya|2020-03-24	Africa|hCoV-19/South Africa/KRISP-K001361/2020|EPI ISL 515846|C.1|South Africa|2020-07-16	0.0007866721	Africa
Africa|hCoV-19/Kenya/NIC 492/2020|EPI ISL 457840|B.1.5|Kenya|2020-03	Africa|hCoV-19/South Africa/KRISP-K001361/2020|EPI ISL 515846|C.1|South Africa|2020-07-16	0.0004883901	Africa
Africa|hCoV-19/Kenya/NIC 512/2020|EPI ISL 457841|B.1.5|Kenya|2020-03	Africa|hCoV-19/South Africa/KRISP-K001361/2020|EPI ISL 515846|C.1|South Africa|2020-07-16	0.0004880327	Africa
Africa|hCoV-19/Kenya/NIC 569/2020|EPI ISL 457843|B.1.1|Kenya|2020-03-29	Africa|hCoV-19/South Africa/KRISP-K001361/2020|EPI ISL 515846|C.1|South Africa|2020-07-16	0.0004033707	Africa
Africa|hCoV-19/Kenya/NIC 593/2020|EPI ISL 457844|B.1.1.316|Kenya|2020-03-29	Africa|hCoV-19/South Africa/KRISP-K001361/2020|EPI ISL 515846|C.1|South Africa|2020-07-16	0.0004151607	Africa
Africa|hCoV-19/Kenya/S052/2020|EPI ISL 457932|B.4|Kenya|2020-03-14	Africa|hCoV-19/South Africa/KRISP-K001361/2020|EPI ISL 515846|C.1|South Africa|2020-07-16	0.0008972445	Africa
Africa|hCoV-19/Kenya/S109/2020|EPI ISL 457933|B.4|Kenya|2020-03-23	Africa|hCoV-19/South Africa/KRISP-K001361/2020|EPI ISL 515846|C.1|South Africa|2020-07-16	0.0009046003	Africa
Africa|hCoV-19/Kenya/S299/2020|EPI ISL 457934|B.1.1.1|Kenya|2020-03-29	Africa|hCoV-19/South Africa/KRISP-K001361/2020|EPI ISL 515846|C.1|South Africa|2020-07-16	0.0002739584	Africa
Africa|hCoV-19/Madagascar/IP-01650/2020|EPI ISL 508862|B.1|Madagascar|2020-03-20	Africa|hCoV-19/South Africa/KRISP-K001361/2020|EPI ISL 515846|C.1|South Africa|2020-07-16	0.0005715572	Africa
Africa|hCoV-19/Madagascar/IP-01861/2020|EPI ISL 508863|B.1|Madagascar|2020-03-22	Africa|hCoV-19/South Africa/KRISP-K001361/2020|EPI ISL 515846|C.1|South Africa|2020-07-16	0.0005715573	Africa
Africa|hCoV-19/Mali/M002593/2020|EPI ISL 487446|A|Mali|2020-04-06	Africa|hCoV-19/South Africa/KRISP-K001361/2020|EPI ISL 515846|C.1|South Africa|2020-07-16	0.0007733645	Africa
Africa|hCoV-19/Mali/M002615/2020|EPI ISL 487447|A|Mali|2020-04-06	Africa|hCoV-19/South Africa/KRISP-K001361/2020|EPI ISL 515846|C.1|South Africa|2020-07-16	0.0008071571	Africa
Africa|hCoV-19/Mali/M002616/2020|EPI ISL 487448|A|Mali|2020-04-06	Africa|hCoV-19/South Africa/KRISP-K001361/2020|EPI ISL 515846|C.1|South Africa|2020-07-16	0.0007749353	Africa
Africa|hCoV-19/Mali/M002618/2020|EPI ISL 487449|A|Mali|2020-04-06	Africa|hCoV-19/South Africa/KRISP-K001361/2020|EPI ISL 515846|C.1|South Africa|2020-07-16	0.0008407238	Africa
Africa|hCoV-19/Mali/M002644/2020|EPI ISL 487450|A|Mali|2020-04-08	Africa|hCoV-19/South Africa/KRISP-K001361/2020|EPI ISL 515846|C.1|South Africa|2020-07-16	0.0008744292	Africa
Africa|hCoV-19/Mali/M002659/2020|EPI ISL 487451|A|Mali|2020-04-09	Africa|hCoV-19/South Africa/KRISP-K001361/2020|EPI ISL 515846|C.1|South Africa|2020-07-16	0.0007397250	Africa
Africa|hCoV-19/Mali/M002663/2020|EPI ISL 487452|A|Mali|2020-04-09	Africa|hCoV-19/South Africa/KRISP-K001361/2020|EPI ISL 515846|C.1|South Africa|2020-07-16	0.0009080152	Africa
Africa|hCoV-19/Mali/M002667/2020|EPI ISL 487453|B.1|Mali|2020-04-10	Africa|hCoV-19/South Africa/KRISP-K001361/2020|EPI ISL 515846|C.1|South Africa|2020-07-16	0.0005715573	Africa
Africa|hCoV-19/Mali/M002672/2020|EPI ISL 487454|B|Mali|2020-04-10	Africa|hCoV-19/South Africa/KRISP-K001361/2020|EPI ISL 515846|C.1|South Africa|2020-07-16	0.0007399811	Africa
Africa|hCoV-19/Mali/M002673/2020|EPI ISL 487455|B.1|Mali|2020-04-10	Africa|hCoV-19/South Africa/KRISP-K001361/2020|EPI ISL 515846|C.1|South Africa|2020-07-16	0.0005715458	Africa
Africa|hCoV-19/Mali/M002675/2020|EPI ISL 487456|A|Mali|2020-04-10	Africa|hCoV-19/South Africa/KRISP-K001361/2020|EPI ISL 515846|C.1|South Africa|2020-07-16	0.0008070757	Africa
Africa|hCoV-19/Mali/M002698/2020|EPI ISL 487457|A|Mali|2020-04-12	Africa|hCoV-19/South Africa/KRISP-K001361/2020|EPI ISL 515846|C.1|South Africa|2020-07-16	0.0007743247	Africa
Africa|hCoV-19/Mali/M002700/2020|EPI ISL 487458|B.1|Mali|2020-04-12	Africa|hCoV-19/South Africa/KRISP-K001361/2020|EPI ISL 515846|C.1|South Africa|2020-07-16	0.0007089512	Africa
Africa|hCoV-19/Mali/M002703/2020|EPI ISL 487459|B.1|Mali|2020-04-12	Africa|hCoV-19/South Africa/KRISP-K001361/2020|EPI ISL 515846|C.1|South Africa|2020-07-16	0.0006388124	Africa
Africa|hCoV-19/Mali/M002704/2020|EPI ISL 487460|A|Mali|2020-04-12	Africa|hCoV-19/South Africa/KRISP-K001361/2020|EPI ISL 515846|C.1|South Africa|2020-07-16	0.0007397572	Africa
Africa|hCoV-19/Mali/M002707/2020|EPI ISL 487461|A|Mali|2020-04-12	Africa|hCoV-19/South Africa/KRISP-K001361/2020|EPI ISL 515846|C.1|South Africa|2020-07-16	0.0009080547	Africa
Africa|hCoV-19/Mali/M002758/2020|EPI ISL 487462|B.1|Mali|2020-04-13	Africa|hCoV-19/South Africa/KRISP-K001361/2020|EPI ISL 515846|C.1|South Africa|2020-07-16	0.0006725222	Africa
Africa|hCoV-19/Mali/M002823/2020|EPI ISL 487463|A|Mali|2020-04-14	Africa|hCoV-19/South Africa/KRISP-K001361/2020|EPI ISL 515846|C.1|South Africa|2020-07-16	0.0008407010	Africa
Africa|hCoV-19/Mali/M002824/2020|EPI ISL 487464|B.1.3|Mali|2020-04-14	Africa|hCoV-19/South Africa/KRISP-K001361/2020|EPI ISL 515846|C.1|South Africa|2020-07-16	0.0006724904	Africa
Africa|hCoV-19/Mali/M002826/2020|EPI ISL 487465|A|Mali|2020-04-14	Africa|hCoV-19/South Africa/KRISP-K001361/2020|EPI ISL 515846|C.1|South Africa|2020-07-16	0.0007734318	Africa
Africa|hCoV-19/Mali/M002830/2020|EPI ISL 487466|B.1.275|Mali|2020-04-14	Africa|hCoV-19/South Africa/KRISP-K001361/2020|EPI ISL 515846|C.1|South Africa|2020-07-16	0.0006388809	Africa
Africa|hCoV-19/Morocco/15N/2020|EPI ISL 458150|B.1.1|Morocco|2020-05-15	Africa|hCoV-19/South Africa/KRISP-K001361/2020|EPI ISL 515846|C.1|South Africa|2020-07-16	0.0006396120	Africa
Africa|hCoV-19/Morocco/6887/2020|EPI ISL 459965|B.1.1|Morocco|2020-03-03	Africa|hCoV-19/South Africa/KRISP-K001361/2020|EPI ISL 515846|C.1|South Africa|2020-07-16	0.0003697367	Africa
Africa|hCoV-19/Morocco/6888/2020|EPI ISL 459966|B.1.1|Morocco|2020-03-15	Africa|hCoV-19/South Africa/KRISP-K001361/2020|EPI ISL 515846|C.1|South Africa|2020-07-16	0.0004706136	Africa
Africa|hCoV-19/Morocco/6889/2020|EPI ISL 459967|B.1.5|Morocco|2020-03-15	Africa|hCoV-19/South Africa/KRISP-K001361/2020|EPI ISL 515846|C.1|South Africa|2020-07-16	0.0004749873	Africa
Africa|hCoV-19/Morocco/6890/2020|EPI ISL 459968|B.1.5|Morocco|2020-03-17	Africa|hCoV-19/South Africa/KRISP-K001361/2020|EPI ISL 515846|C.1|South Africa|2020-07-16	0.0005413036	Africa
Africa|hCoV-19/Morocco/6891/2020|EPI ISL 459969|B.1.255|Morocco|2020-03-20	Africa|hCoV-19/South Africa/KRISP-K001361/2020|EPI ISL 515846|C.1|South Africa|2020-07-16	0.0005436808	Africa
Africa|hCoV-19/Morocco/6892/2020|EPI ISL 459970|B.1.5|Morocco|2020-03-17	Africa|hCoV-19/South Africa/KRISP-K001361/2020|EPI ISL 515846|C.1|South Africa|2020-07-16	0.0005439894	Africa
Africa|hCoV-19/Morocco/6893/2020|EPI ISL 459971|B.1.153|Morocco|2020-03-18	Africa|hCoV-19/South Africa/KRISP-K001361/2020|EPI ISL 515846|C.1|South Africa|2020-07-16	0.0007159877	Africa
Africa|hCoV-19/Morocco/6894/2020|EPI ISL 459972|B.1|Morocco|2020-03-20	Africa|hCoV-19/South Africa/KRISP-K001361/2020|EPI ISL 515846|C.1|South Africa|2020-07-16	0.0006724905	Africa
Africa|hCoV-19/Morocco/6895/2020|EPI ISL 459973|B.1.1|Morocco|2020-03-20	Africa|hCoV-19/South Africa/KRISP-K001361/2020|EPI ISL 515846|C.1|South Africa|2020-07-16	0.0004033573	Africa
Africa|hCoV-19/Morocco/6897/2020|EPI ISL 459975|B.1.5|Morocco|2020-03-21	Africa|hCoV-19/South Africa/KRISP-K001361/2020|EPI ISL 515846|C.1|South Africa|2020-07-16	0.0005379327	Africa
Africa|hCoV-19/Morocco/6898/2020|EPI ISL 459976|B.1|Morocco|2020-03-16	Africa|hCoV-19/South Africa/KRISP-K001361/2020|EPI ISL 515846|C.1|South Africa|2020-07-16	0.0006052433	Africa
Africa|hCoV-19/Morocco/6899/2020|EPI ISL 459977|B.1.1|Morocco|2020-04-21	Africa|hCoV-19/South Africa/KRISP-K001361/2020|EPI ISL 515846|C.1|South Africa|2020-07-16	0.0004033748	Africa
Africa|hCoV-19/Morocco/6900/2020|EPI ISL 459978|B.1.1.247|Morocco|2020-04-20	Africa|hCoV-19/South Africa/KRISP-K001361/2020|EPI ISL 515846|C.1|South Africa|2020-07-16	0.0005042711	Africa
Africa|hCoV-19/Morocco/6901/2020|EPI ISL 459979|B.1|Morocco|2020-04-19	Africa|hCoV-19/South Africa/KRISP-K001361/2020|EPI ISL 515846|C.1|South Africa|2020-07-16	0.0006051905	Africa
Africa|hCoV-19/Morocco/6902/2020|EPI ISL 459980|B.1.1|Morocco|2020-04-19	Africa|hCoV-19/South Africa/KRISP-K001361/2020|EPI ISL 515846|C.1|South Africa|2020-07-16	0.0005379001	Africa
Africa|hCoV-19/Morocco/6903/2020|EPI ISL 459981|B.1|Morocco|2020-04-19	Africa|hCoV-19/South Africa/KRISP-K001361/2020|EPI ISL 515846|C.1|South Africa|2020-07-16	0.0007398016	Africa
Africa|hCoV-19/Morocco/6904/2020|EPI ISL 459982|B.1|Morocco|2020-04-18	Africa|hCoV-19/South Africa/KRISP-K001361/2020|EPI ISL 515846|C.1|South Africa|2020-07-16	0.0007061626	Africa
Africa|hCoV-19/Morocco/6905/2020|EPI ISL 459983|B.1.1|Morocco|2020-04-21	Africa|hCoV-19/South Africa/KRISP-K001361/2020|EPI ISL 515846|C.1|South Africa|2020-07-16	0.0004706435	Africa
Africa|hCoV-19/Morocco/6906/2020|EPI ISL 459984|B.1.1|Morocco|2020-04-06	Africa|hCoV-19/South Africa/KRISP-K001361/2020|EPI ISL 515846|C.1|South Africa|2020-07-16	0.0003697367	Africa
Africa|hCoV-19/Morocco/AZ183/2020|EPI ISL 476026|B.1.1|Morocco|2020-05-11	Africa|hCoV-19/South Africa/KRISP-K001361/2020|EPI ISL 515846|C.1|South Africa|2020-07-16	0.0005715553	Africa
Africa|hCoV-19/Morocco/CA24/2020|EPI ISL 476025|B.1.1|Morocco|2020-05-02	Africa|hCoV-19/South Africa/KRISP-K001361/2020|EPI ISL 515846|C.1|South Africa|2020-07-16	0.0007061671	Africa
Africa|hCoV-19/Morocco/HMIMV-Rabat102-03/2020|EPI ISL 471456|B.1|Morocco|2020-03-31	Africa|hCoV-19/South Africa/KRISP-K001361/2020|EPI ISL 515846|C.1|South Africa|2020-07-16	0.0007061600	Africa
Africa|hCoV-19/Morocco/HMIMV-Rabat1025-04/2020|EPI ISL 471457|B.1|Morocco|2020-04-13	Africa|hCoV-19/South Africa/KRISP-K001361/2020|EPI ISL 515846|C.1|South Africa|2020-07-16	0.0006388680	Africa
Africa|hCoV-19/Morocco/HMIMV-Rabat1429-04/2020|EPI ISL 471458|B.1|Morocco|2020-04-19	Africa|hCoV-19/South Africa/KRISP-K001361/2020|EPI ISL 515846|C.1|South Africa|2020-07-16	0.0007398364	Africa
Africa|hCoV-19/Morocco/HMIMV-Rabat1435-04/2020|EPI ISL 471459|B.1|Morocco|2020-04-19	Africa|hCoV-19/South Africa/KRISP-K001361/2020|EPI ISL 515846|C.1|South Africa|2020-07-16	0.0006052048	Africa
Africa|hCoV-19/Morocco/HMIMV-Rabat1462-04/2020|EPI ISL 471460|B.1|Morocco|2020-04-19	Africa|hCoV-19/South Africa/KRISP-K001361/2020|EPI ISL 515846|C.1|South Africa|2020-07-16	0.0007061625	Africa
Africa|hCoV-19/Morocco/OUA677-19/2020|EPI ISL 451400|B.1.5|Morocco|2020-04-23	Africa|hCoV-19/South Africa/KRISP-K001361/2020|EPI ISL 515846|C.1|South Africa|2020-07-16	0.0006052312	Africa
Africa|hCoV-19/Morocco/RA85/2020|EPI ISL 467299|B.1|Morocco|2020-05-21	Africa|hCoV-19/South Africa/KRISP-K001361/2020|EPI ISL 515846|C.1|South Africa|2020-07-16	0.0010765855	Africa
Africa|hCoV-19/Morocco/RMPS-01/2020|EPI ISL 469017|B.1|Morocco|2020-04-13	Africa|hCoV-19/South Africa/KRISP-K001361/2020|EPI ISL 515846|C.1|South Africa|2020-07-16	0.0005715573	Africa
Africa|hCoV-19/Morocco/RMPS-02/2020|EPI ISL 469049|B.1|Morocco|2020-03-30	Africa|hCoV-19/South Africa/KRISP-K001361/2020|EPI ISL 515846|C.1|South Africa|2020-07-16	0.0005715822	Africa
Africa|hCoV-19/Morocco/RMPS-03/2020|EPI ISL 469051|B.1|Morocco|2020-04-03	Africa|hCoV-19/South Africa/KRISP-K001361/2020|EPI ISL 515846|C.1|South Africa|2020-07-16	0.0006724904	Africa
Africa|hCoV-19/Morocco/RMPS-04/2020|EPI ISL 469052|B.1|Morocco|2020-03-30	Africa|hCoV-19/South Africa/KRISP-K001361/2020|EPI ISL 515846|C.1|South Africa|2020-07-16	0.0005715573	Africa
Africa|hCoV-19/Morocco/RMPS-05/2020|EPI ISL 469053|B.1|Morocco|2020-03-30	Africa|hCoV-19/South Africa/KRISP-K001361/2020|EPI ISL 515846|C.1|South Africa|2020-07-16	0.0005379254	Africa
Africa|hCoV-19/Morocco/RMPS-06/2020|EPI ISL 469054|B.1|Morocco|2020-04-01	Africa|hCoV-19/South Africa/KRISP-K001361/2020|EPI ISL 515846|C.1|South Africa|2020-07-16	0.0005715573	Africa
Africa|hCoV-19/Morocco/RMPS-12/2020|EPI ISL 482737|B.1.1|Morocco|2020-05-08	Africa|hCoV-19/South Africa/KRISP-K001361/2020|EPI ISL 515846|C.1|South Africa|2020-07-16	0.0005816779	Africa
Africa|hCoV-19/Morocco/RMPS-13/2020|EPI ISL 482738|B.1|Morocco|2020-04-10	Africa|hCoV-19/South Africa/KRISP-K001361/2020|EPI ISL 515846|C.1|South Africa|2020-07-16	0.0005816461	Africa
Africa|hCoV-19/Morocco/RMPS-14/2020|EPI ISL 482739|B.1|Morocco|2020-04-22	Africa|hCoV-19/South Africa/KRISP-K001361/2020|EPI ISL 515846|C.1|South Africa|2020-07-16	0.0005932135	Africa
Africa|hCoV-19/Morocco/refstage1/2020|EPI ISL 476559|B.1.5|Morocco|2020-02-27	Africa|hCoV-19/South Africa/KRISP-K001361/2020|EPI ISL 515846|C.1|South Africa|2020-07-16	0.0004706456	Africa
Africa|hCoV-19/Nigeria/AB03-CV135/2020|EPI ISL 527872|B.1.5|Nigeria|2020-05-12	Africa|hCoV-19/South Africa/KRISP-K001361/2020|EPI ISL 515846|C.1|South Africa|2020-07-16	0.0006117076	Africa
Africa|hCoV-19/Nigeria/ED01-CV155/2020|EPI ISL 527873|B.40|Nigeria|2020-02-21	Africa|hCoV-19/South Africa/KRISP-K001361/2020|EPI ISL 515846|C.1|South Africa|2020-07-16	0.0008070552	Africa
Africa|hCoV-19/Nigeria/ED02-CV156/2020|EPI ISL 527874|B.40|Nigeria|2020-03-23	Africa|hCoV-19/South Africa/KRISP-K001361/2020|EPI ISL 515846|C.1|South Africa|2020-07-16	0.0007061010	Africa
Africa|hCoV-19/Nigeria/ED03-CV157/2020|EPI ISL 527875|B.40|Nigeria|2020-03-26	Africa|hCoV-19/South Africa/KRISP-K001361/2020|EPI ISL 515846|C.1|South Africa|2020-07-16	0.0008674793	Africa
Africa|hCoV-19/Nigeria/ED04-CV158/2020|EPI ISL 527876|A|Nigeria|2020-03-25	Africa|hCoV-19/South Africa/KRISP-K001361/2020|EPI ISL 515846|C.1|South Africa|2020-07-16	0.0008070898	Africa
Africa|hCoV-19/Nigeria/ED06-CV159/2020|EPI ISL 527877|A|Nigeria|2020-03-25	Africa|hCoV-19/South Africa/KRISP-K001361/2020|EPI ISL 515846|C.1|South Africa|2020-07-16	0.0008336903	Africa
Africa|hCoV-19/Nigeria/ED07-CV160/2020|EPI ISL 527878|B.40|Nigeria|2020-03-31	Africa|hCoV-19/South Africa/KRISP-K001361/2020|EPI ISL 515846|C.1|South Africa|2020-07-16	0.0008407886	Africa
Africa|hCoV-19/Nigeria/ED1010-CV215/2020|EPI ISL 527879|B.1.1.229|Nigeria|2020-05-04	Africa|hCoV-19/South Africa/KRISP-K001361/2020|EPI ISL 515846|C.1|South Africa|2020-07-16	0.0004369895	Africa
Africa|hCoV-19/Nigeria/ED18-CV161/2020|EPI ISL 527880|B.1.5|Nigeria|2020-03-25	Africa|hCoV-19/South Africa/KRISP-K001361/2020|EPI ISL 515846|C.1|South Africa|2020-07-16	0.0005054161	Africa
Africa|hCoV-19/Nigeria/ED20-CV162/2020|EPI ISL 527881|B.1|Nigeria|2020-03-30	Africa|hCoV-19/South Africa/KRISP-K001361/2020|EPI ISL 515846|C.1|South Africa|2020-07-16	0.0005715573	Africa
Africa|hCoV-19/Nigeria/ED25-CV163/2020|EPI ISL 527882|B.1.5|Nigeria|2020-05-09	Africa|hCoV-19/South Africa/KRISP-K001361/2020|EPI ISL 515846|C.1|South Africa|2020-07-16	0.0005042729	Africa
Africa|hCoV-19/Nigeria/ED32-CV164/2020|EPI ISL 527883|B.1.5|Nigeria|2020-05-18	Africa|hCoV-19/South Africa/KRISP-K001361/2020|EPI ISL 515846|C.1|South Africa|2020-07-16	0.0005087130	Africa
Africa|hCoV-19/Nigeria/ED46-CV165/2020|EPI ISL 527884|B.1.1.229|Nigeria|2020-04-24	Africa|hCoV-19/South Africa/KRISP-K001361/2020|EPI ISL 515846|C.1|South Africa|2020-07-16	0.0005042624	Africa
Africa|hCoV-19/Nigeria/ED48-CV193/2020|EPI ISL 527885|B.1.5|Nigeria|2020-04-26	Africa|hCoV-19/South Africa/KRISP-K001361/2020|EPI ISL 515846|C.1|South Africa|2020-07-16	0.0004820656	Africa
Africa|hCoV-19/Nigeria/EK025-CV58/2020|EPI ISL 487098|B.1.1.71|Nigeria|2020-04-19	Africa|hCoV-19/South Africa/KRISP-K001361/2020|EPI ISL 515846|C.1|South Africa|2020-07-16	0.0005164227	Africa
Africa|hCoV-19/Nigeria/EK084-CV50/2020|EPI ISL 487105|B.1.1.71|Nigeria|2020-04-23	Africa|hCoV-19/South Africa/KRISP-K001361/2020|EPI ISL 515846|C.1|South Africa|2020-07-16	0.0005042581	Africa
Africa|hCoV-19/Nigeria/EK220-CV54/2020|EPI ISL 487102|B.1.1|Nigeria|2020-05-14	Africa|hCoV-19/South Africa/KRISP-K001361/2020|EPI ISL 515846|C.1|South Africa|2020-07-16	0.0004711947	Africa
Africa|hCoV-19/Nigeria/EK254-CV60/2020|EPI ISL 487096|B.1.1|Nigeria|2020-05-19	Africa|hCoV-19/South Africa/KRISP-K001361/2020|EPI ISL 515846|C.1|South Africa|2020-07-16	0.0004835776	Africa
Africa|hCoV-19/Nigeria/EK291-CV115/2020|EPI ISL 527887|B.1.1|Nigeria|2020-06-02	Africa|hCoV-19/South Africa/KRISP-K001361/2020|EPI ISL 515846|C.1|South Africa|2020-07-16	0.0004370360	Africa
Africa|hCoV-19/Nigeria/KW017-CV24/2020|EPI ISL 455362|B.1.255|Nigeria|2020-04-10	Africa|hCoV-19/South Africa/KRISP-K001361/2020|EPI ISL 515846|C.1|South Africa|2020-07-16	0.0006052169	Africa
Africa|hCoV-19/Nigeria/KW298-CV48/2020|EPI ISL 487107|A|Nigeria|2020-05-08	Africa|hCoV-19/South Africa/KRISP-K001361/2020|EPI ISL 515846|C.1|South Africa|2020-07-16	0.0008743880	Africa
Africa|hCoV-19/Nigeria/KW326-CV52/2020|EPI ISL 487103|B.1.1|Nigeria|2020-05-09	Africa|hCoV-19/South Africa/KRISP-K001361/2020|EPI ISL 515846|C.1|South Africa|2020-07-16	0.0004394008	Africa
Africa|hCoV-19/Nigeria/Lagos01/2020|EPI ISL 413550|B.1.1|Nigeria|2020-02-27	Africa|hCoV-19/South Africa/KRISP-K001361/2020|EPI ISL 515846|C.1|South Africa|2020-07-16	0.0004084449	Africa
Africa|hCoV-19/Nigeria/NG57752/2020|EPI ISL 462992|B.1.1|Nigeria|2020-03	Africa|hCoV-19/South Africa/KRISP-K001361/2020|EPI ISL 515846|C.1|South Africa|2020-07-16	0.0004375181	Africa
Africa|hCoV-19/Nigeria/OG007-CV22/2020|EPI ISL 455412|B.40|Nigeria|2020-03-29	Africa|hCoV-19/South Africa/KRISP-K001361/2020|EPI ISL 515846|C.1|South Africa|2020-07-16	0.0007397720	Africa
Africa|hCoV-19/Nigeria/ON191-CV49/2020|EPI ISL 487106|B.1.246|Nigeria|2020-06-30	Africa|hCoV-19/South Africa/KRISP-K001361/2020|EPI ISL 515846|C.1|South Africa|2020-07-16	0.0006757389	Africa
Africa|hCoV-19/Nigeria/ON505-CV43/2020|EPI ISL 487112|B.1.246|Nigeria|2020-05-24	Africa|hCoV-19/South Africa/KRISP-K001361/2020|EPI ISL 515846|C.1|South Africa|2020-07-16	0.0007397693	Africa
Africa|hCoV-19/Nigeria/ON507-CV44/2020|EPI ISL 487111|B.1.1.10|Nigeria|2020-05-24	Africa|hCoV-19/South Africa/KRISP-K001361/2020|EPI ISL 515846|C.1|South Africa|2020-07-16	0.0005048617	Africa
Africa|hCoV-19/Nigeria/ON595-CV121/2020|EPI ISL 527888|B.1.1.90|Nigeria|2020-06-03	Africa|hCoV-19/South Africa/KRISP-K001361/2020|EPI ISL 515846|C.1|South Africa|2020-07-16	0.0005379127	Africa
Africa|hCoV-19/Nigeria/ON705-CV153/2020|EPI ISL 527889|B.1.1.1|Nigeria|2020-06-09	Africa|hCoV-19/South Africa/KRISP-K001361/2020|EPI ISL 515846|C.1|South Africa|2020-07-16	0.0003697528	Africa
Africa|hCoV-19/Nigeria/ON752-CV144/2020|EPI ISL 527890|B.1|Nigeria|2020-06-11	Africa|hCoV-19/South Africa/KRISP-K001361/2020|EPI ISL 515846|C.1|South Africa|2020-07-16	0.0007066281	Africa
Africa|hCoV-19/Nigeria/ON920-CV152/2020|EPI ISL 527891|B.1.1.220|Nigeria|2020-06-16	Africa|hCoV-19/South Africa/KRISP-K001361/2020|EPI ISL 515846|C.1|South Africa|2020-07-16	0.0005385281	Africa
Africa|hCoV-19/Nigeria/ON969-CV145/2020|EPI ISL 527892|B.1.1|Nigeria|2020-06-17	Africa|hCoV-19/South Africa/KRISP-K001361/2020|EPI ISL 515846|C.1|South Africa|2020-07-16	0.0005379469	Africa
Africa|hCoV-19/Nigeria/OS016-CV3/2020|EPI ISL 455413|B.40|Nigeria|2020-03-27	Africa|hCoV-19/South Africa/KRISP-K001361/2020|EPI ISL 515846|C.1|South Africa|2020-07-16	0.0007081961	Africa
Africa|hCoV-19/Nigeria/OS030-CV5/2020|EPI ISL 455415|A|Nigeria|2020-03-29	Africa|hCoV-19/South Africa/KRISP-K001361/2020|EPI ISL 515846|C.1|South Africa|2020-07-16	0.0009758549	Africa
Africa|hCoV-19/Nigeria/OS055-CV8/2020|EPI ISL 455418|A|Nigeria|2020-03-29	Africa|hCoV-19/South Africa/KRISP-K001361/2020|EPI ISL 515846|C.1|South Africa|2020-07-16	0.0009668903	Africa
Africa|hCoV-19/Nigeria/OS060-CV9/2020|EPI ISL 455419|B.1|Nigeria|2020-03-29	Africa|hCoV-19/South Africa/KRISP-K001361/2020|EPI ISL 515846|C.1|South Africa|2020-07-16	0.0007121643	Africa
Africa|hCoV-19/Nigeria/OS070-CV11/2020|EPI ISL 455422|A|Nigeria|2020-03-29	Africa|hCoV-19/South Africa/KRISP-K001361/2020|EPI ISL 515846|C.1|South Africa|2020-07-16	0.0009417272	Africa
Africa|hCoV-19/Nigeria/OS085-CV14/2020|EPI ISL 455424|A|Nigeria|2020-03-29	Africa|hCoV-19/South Africa/KRISP-K001361/2020|EPI ISL 515846|C.1|South Africa|2020-07-16	0.0008407574	Africa
Africa|hCoV-19/Nigeria/OS125-CV20/2020|EPI ISL 455427|A|Nigeria|2020-03-29	Africa|hCoV-19/South Africa/KRISP-K001361/2020|EPI ISL 515846|C.1|South Africa|2020-07-16	0.0009796058	Africa
Africa|hCoV-19/Nigeria/OS294-CV42/2020|EPI ISL 487113|B.1.5|Nigeria|2020-04-23	Africa|hCoV-19/South Africa/KRISP-K001361/2020|EPI ISL 515846|C.1|South Africa|2020-07-16	0.0005715682	Africa
Africa|hCoV-19/Nigeria/OS524-CV45/2020|EPI ISL 487110|B.1.22|Nigeria|2020-05-11	Africa|hCoV-19/South Africa/KRISP-K001361/2020|EPI ISL 515846|C.1|South Africa|2020-07-16	0.0006724904	Africa
Africa|hCoV-19/Nigeria/OS589-CV46/2020|EPI ISL 487109|B.1.22|Nigeria|2020-05-29	Africa|hCoV-19/South Africa/KRISP-K001361/2020|EPI ISL 515846|C.1|South Africa|2020-07-16	0.0007063737	Africa
Africa|hCoV-19/Nigeria/OY008-CV29/2020|EPI ISL 455429|B.1|Nigeria|2020-03-27	Africa|hCoV-19/South Africa/KRISP-K001361/2020|EPI ISL 515846|C.1|South Africa|2020-07-16	0.0005715572	Africa
Africa|hCoV-19/Nigeria/OY045A-CV35/2020|EPI ISL 455431|B.40|Nigeria|2020-04-02	Africa|hCoV-19/South Africa/KRISP-K001361/2020|EPI ISL 515846|C.1|South Africa|2020-07-16	0.0007062672	Africa
Africa|hCoV-19/Nigeria/OY094-CV57/2020|EPI ISL 487099|B.1.1.102|Nigeria|2020-04-24	Africa|hCoV-19/South Africa/KRISP-K001361/2020|EPI ISL 515846|C.1|South Africa|2020-07-16	0.0004370173	Africa
Africa|hCoV-19/Nigeria/OY175-CV51/2020|EPI ISL 487104|B.1|Nigeria|2020-05-03	Africa|hCoV-19/South Africa/KRISP-K001361/2020|EPI ISL 515846|C.1|South Africa|2020-07-16	0.0006825268	Africa
Africa|hCoV-19/Nigeria/OY233-CV66/2020|EPI ISL 487091|B.1.246|Nigeria|2020-05-13	Africa|hCoV-19/South Africa/KRISP-K001361/2020|EPI ISL 515846|C.1|South Africa|2020-07-16	0.0008407545	Africa
Africa|hCoV-19/Nigeria/OY260-CV55/2020|EPI ISL 487101|B.1.265|Nigeria|2020-05-16	Africa|hCoV-19/South Africa/KRISP-K001361/2020|EPI ISL 515846|C.1|South Africa|2020-07-16	0.0007397693	Africa
Africa|hCoV-19/Nigeria/OY592-CV167/2020|EPI ISL 527898|B.1.265|Nigeria|2020-06-10	Africa|hCoV-19/South Africa/KRISP-K001361/2020|EPI ISL 515846|C.1|South Africa|2020-07-16	0.0008408026	Africa
Africa|hCoV-19/Nigeria/OY595-CV168/2020|EPI ISL 527899|B.1.265|Nigeria|2020-06-09	Africa|hCoV-19/South Africa/KRISP-K001361/2020|EPI ISL 515846|C.1|South Africa|2020-07-16	0.0008343720	Africa
Africa|hCoV-19/Nigeria/OY598-CV169/2020|EPI ISL 527900|B.1.1|Nigeria|2020-06-09	Africa|hCoV-19/South Africa/KRISP-K001361/2020|EPI ISL 515846|C.1|South Africa|2020-07-16	0.0006539376	Africa
Africa|hCoV-19/Nigeria/OY605-CV170/2020|EPI ISL 527901|B.1.1|Nigeria|2020-06-12	Africa|hCoV-19/South Africa/KRISP-K001361/2020|EPI ISL 515846|C.1|South Africa|2020-07-16	0.0006724305	Africa
Africa|hCoV-19/Nigeria/OY608-CV172/2020|EPI ISL 527903|B.1.1|Nigeria|2020-06-11	Africa|hCoV-19/South Africa/KRISP-K001361/2020|EPI ISL 515846|C.1|South Africa|2020-07-16	0.0004751629	Africa
Africa|hCoV-19/Nigeria/OY612-CV173/2020|EPI ISL 527904|B.1.1|Nigeria|2020-06-13	Africa|hCoV-19/South Africa/KRISP-K001361/2020|EPI ISL 515846|C.1|South Africa|2020-07-16	0.0005383719	Africa
Africa|hCoV-19/Nigeria/OY616-CV174/2020|EPI ISL 527905|B.1.1|Nigeria|2020-06-12	Africa|hCoV-19/South Africa/KRISP-K001361/2020|EPI ISL 515846|C.1|South Africa|2020-07-16	0.0006734278	Africa
Africa|hCoV-19/Nigeria/OY625-CV182/2020|EPI ISL 527909|B.1.1|Nigeria|2020-06-13	Africa|hCoV-19/South Africa/KRISP-K001361/2020|EPI ISL 515846|C.1|South Africa|2020-07-16	0.0005443231	Africa
Africa|hCoV-19/Nigeria/OY626-CV183/2020|EPI ISL 527910|B.1.1|Nigeria|2020-06-13	Africa|hCoV-19/South Africa/KRISP-K001361/2020|EPI ISL 515846|C.1|South Africa|2020-07-16	0.0005422753	Africa
Africa|hCoV-19/Nigeria/OY627-CV184/2020|EPI ISL 527911|B.1.1|Nigeria|2020-06-13	Africa|hCoV-19/South Africa/KRISP-K001361/2020|EPI ISL 515846|C.1|South Africa|2020-07-16	0.0004035155	Africa
Africa|hCoV-19/Nigeria/OY628-CV185/2020|EPI ISL 527912|B.1.1|Nigeria|2020-06-13	Africa|hCoV-19/South Africa/KRISP-K001361/2020|EPI ISL 515846|C.1|South Africa|2020-07-16	0.0006388379	Africa
Africa|hCoV-19/Nigeria/OY633-CV189/2020|EPI ISL 527914|B.1.1.71|Nigeria|2020-06-16	Africa|hCoV-19/South Africa/KRISP-K001361/2020|EPI ISL 515846|C.1|South Africa|2020-07-16	0.0006051763	Africa
Africa|hCoV-19/Nigeria/OY636-CV192/2020|EPI ISL 527915|B.1.1|Nigeria|2020-06-17	Africa|hCoV-19/South Africa/KRISP-K001361/2020|EPI ISL 515846|C.1|South Africa|2020-07-16	0.0005042390	Africa
Africa|hCoV-19/Senegal/003/2020|EPI ISL 418206|B.1.356|Senegal|2020-02-28	Africa|hCoV-19/South Africa/KRISP-K001361/2020|EPI ISL 515846|C.1|South Africa|2020-07-16	0.0006066997	Africa
Africa|hCoV-19/Senegal/016/2020|EPI ISL 418207|B.1.356|Senegal|2020-03-02	Africa|hCoV-19/South Africa/KRISP-K001361/2020|EPI ISL 515846|C.1|South Africa|2020-07-16	0.0006051905	Africa
Africa|hCoV-19/Senegal/020/2020|EPI ISL 418208|B.1.356|Senegal|2020-03-04	Africa|hCoV-19/South Africa/KRISP-K001361/2020|EPI ISL 515846|C.1|South Africa|2020-07-16	0.0006068839	Africa
Africa|hCoV-19/Senegal/026/2020|EPI ISL 418209|B.1.356|Senegal|2020-03-03	Africa|hCoV-19/South Africa/KRISP-K001361/2020|EPI ISL 515846|C.1|South Africa|2020-07-16	0.0006388252	Africa
Africa|hCoV-19/Senegal/073/2020|EPI ISL 418210|B.1|Senegal|2020-03-10	Africa|hCoV-19/South Africa/KRISP-K001361/2020|EPI ISL 515846|C.1|South Africa|2020-07-16	0.0005042948	Africa
Africa|hCoV-19/Senegal/082/2020|EPI ISL 418211|B.1|Senegal|2020-03-11	Africa|hCoV-19/South Africa/KRISP-K001361/2020|EPI ISL 515846|C.1|South Africa|2020-07-16	0.0005045323	Africa
Africa|hCoV-19/Senegal/087/2020|EPI ISL 418212|B.1|Senegal|2020-03-11	Africa|hCoV-19/South Africa/KRISP-K001361/2020|EPI ISL 515846|C.1|South Africa|2020-07-16	0.0005058081	Africa
Africa|hCoV-19/Senegal/094/2020|EPI ISL 418213|B.1|Senegal|2020-03-12	Africa|hCoV-19/South Africa/KRISP-K001361/2020|EPI ISL 515846|C.1|South Africa|2020-07-16	0.0005384322	Africa
Africa|hCoV-19/Senegal/102/2020|EPI ISL 418214|B.1|Senegal|2020-03-12	Africa|hCoV-19/South Africa/KRISP-K001361/2020|EPI ISL 515846|C.1|South Africa|2020-07-16	0.0004887533	Africa
Africa|hCoV-19/Senegal/119/2020|EPI ISL 418215|B.1|Senegal|2020-03-12	Africa|hCoV-19/South Africa/KRISP-K001361/2020|EPI ISL 515846|C.1|South Africa|2020-07-16	0.0005760028	Africa
Africa|hCoV-19/Senegal/1351/2020|EPI ISL 480556|B.6|Senegal|2020-03-28	Africa|hCoV-19/South Africa/KRISP-K001361/2020|EPI ISL 515846|C.1|South Africa|2020-07-16	0.0007077023	Africa
Africa|hCoV-19/Senegal/136/2020|EPI ISL 418216|A.2|Senegal|2020-03-13	Africa|hCoV-19/South Africa/KRISP-K001361/2020|EPI ISL 515846|C.1|South Africa|2020-07-16	0.0008743849	Africa
Africa|hCoV-19/Senegal/139/2020|EPI ISL 418217|B.1|Senegal|2020-03-13	Africa|hCoV-19/South Africa/KRISP-K001361/2020|EPI ISL 515846|C.1|South Africa|2020-07-16	0.0005413537	Africa
Africa|hCoV-19/Senegal/1683/2020|EPI ISL 480783|B.1|Senegal|2020-03-31	Africa|hCoV-19/South Africa/KRISP-K001361/2020|EPI ISL 515846|C.1|South Africa|2020-07-16	0.0005391888	Africa
Africa|hCoV-19/Senegal/1749/2020|EPI ISL 480787|B.1|Senegal|2020-03-31	Africa|hCoV-19/South Africa/KRISP-K001361/2020|EPI ISL 515846|C.1|South Africa|2020-07-16	0.0005403230	Africa
Africa|hCoV-19/Senegal/1966/2020|EPI ISL 480789|A.11|Senegal|2020-04-01	Africa|hCoV-19/South Africa/KRISP-K001361/2020|EPI ISL 515846|C.1|South Africa|2020-07-16	0.0008411003	Africa
Africa|hCoV-19/Senegal/2840/2020|EPI ISL 481220|B.1|Senegal|2020-04-06	Africa|hCoV-19/South Africa/KRISP-K001361/2020|EPI ISL 515846|C.1|South Africa|2020-07-16	0.0007264638	Africa
Africa|hCoV-19/Senegal/2865/2020|EPI ISL 481234|B.1|Senegal|2020-04-07	Africa|hCoV-19/South Africa/KRISP-K001361/2020|EPI ISL 515846|C.1|South Africa|2020-07-16	0.0007542225	Africa
Africa|hCoV-19/Senegal/306/2020|EPI ISL 420069|B.3|Senegal|2020-03-17	Africa|hCoV-19/South Africa/KRISP-K001361/2020|EPI ISL 515846|C.1|South Africa|2020-07-16	0.0006724795	Africa
Africa|hCoV-19/Senegal/315/2020|EPI ISL 420070|B.1|Senegal|2020-03-17	Africa|hCoV-19/South Africa/KRISP-K001361/2020|EPI ISL 515846|C.1|South Africa|2020-07-16	0.0005715324	Africa
Africa|hCoV-19/Senegal/328/2020|EPI ISL 420071|B.1|Senegal|2020-03-17	Africa|hCoV-19/South Africa/KRISP-K001361/2020|EPI ISL 515846|C.1|South Africa|2020-07-16	0.0007893577	Africa
Africa|hCoV-19/Senegal/3331/2020|EPI ISL 481235|B.1.5|Senegal|2020-04-09	Africa|hCoV-19/South Africa/KRISP-K001361/2020|EPI ISL 515846|C.1|South Africa|2020-07-16	0.0005046630	Africa
Africa|hCoV-19/Senegal/370/2020|EPI ISL 420072|B.1|Senegal|2020-03-18	Africa|hCoV-19/South Africa/KRISP-K001361/2020|EPI ISL 515846|C.1|South Africa|2020-07-16	0.0006067466	Africa
Africa|hCoV-19/Senegal/382/2020|EPI ISL 420073|B.1|Senegal|2020-03-19	Africa|hCoV-19/South Africa/KRISP-K001361/2020|EPI ISL 515846|C.1|South Africa|2020-07-16	0.0006052432	Africa
Africa|hCoV-19/Senegal/45436/2020|EPI ISL 498238|B.1.1|Senegal|2020-05-27	Africa|hCoV-19/South Africa/KRISP-K001361/2020|EPI ISL 515846|C.1|South Africa|2020-07-16	0.0004708018	Africa
Africa|hCoV-19/Senegal/45557/2020|EPI ISL 498239|B.1.1|Senegal|2020-05-27	Africa|hCoV-19/South Africa/KRISP-K001361/2020|EPI ISL 515846|C.1|South Africa|2020-07-16	0.0005420193	Africa
Africa|hCoV-19/Senegal/52357/2020|EPI ISL 498240|B.1.5.12|Senegal|2020-06-03	Africa|hCoV-19/South Africa/KRISP-K001361/2020|EPI ISL 515846|C.1|South Africa|2020-07-16	0.0007783699	Africa
Africa|hCoV-19/Senegal/52907/2020|EPI ISL 498241|B.1.5.12|Senegal|2020-06-05	Africa|hCoV-19/South Africa/KRISP-K001361/2020|EPI ISL 515846|C.1|South Africa|2020-07-16	0.0010083342	Africa
Africa|hCoV-19/Senegal/55499/2020|EPI ISL 498242|B.1.5|Senegal|2020-06-07	Africa|hCoV-19/South Africa/KRISP-K001361/2020|EPI ISL 515846|C.1|South Africa|2020-07-16	0.0006062846	Africa
Africa|hCoV-19/Senegal/55703/2020|EPI ISL 477148|B.1.356|Senegal|2020-06-07	Africa|hCoV-19/South Africa/KRISP-K001361/2020|EPI ISL 515846|C.1|South Africa|2020-07-16	0.0006961846	Africa
Africa|hCoV-19/Senegal/55728/2020|EPI ISL 477150|B.1.5.12|Senegal|2020-06-07	Africa|hCoV-19/South Africa/KRISP-K001361/2020|EPI ISL 515846|C.1|South Africa|2020-07-16	0.0006782978	Africa
Africa|hCoV-19/Senegal/55738/2020|EPI ISL 477141|B.1.5.12|Senegal|2020-06-07	Africa|hCoV-19/South Africa/KRISP-K001361/2020|EPI ISL 515846|C.1|South Africa|2020-07-16	0.0008308651	Africa
Africa|hCoV-19/Senegal/55752/2020|EPI ISL 477149|B.1.5.12|Senegal|2020-06-07	Africa|hCoV-19/South Africa/KRISP-K001361/2020|EPI ISL 515846|C.1|South Africa|2020-07-16	0.0006488454	Africa
Africa|hCoV-19/Senegal/57065/2020|EPI ISL 476148|B.1.1.44|Senegal|2020-06-09	Africa|hCoV-19/South Africa/KRISP-K001361/2020|EPI ISL 515846|C.1|South Africa|2020-07-16	0.0004715056	Africa
Africa|hCoV-19/Senegal/5718/2020|EPI ISL 481236|B.1|Senegal|2020-04-18	Africa|hCoV-19/South Africa/KRISP-K001361/2020|EPI ISL 515846|C.1|South Africa|2020-07-16	0.0006082929	Africa
Africa|hCoV-19/Senegal/57273/2020|EPI ISL 498243|B.1.5.12|Senegal|2020-06-07	Africa|hCoV-19/South Africa/KRISP-K001361/2020|EPI ISL 515846|C.1|South Africa|2020-07-16	0.0006724998	Africa
Africa|hCoV-19/Senegal/57476/2020|EPI ISL 476149|B.1.5.12|Senegal|2020-06-06	Africa|hCoV-19/South Africa/KRISP-K001361/2020|EPI ISL 515846|C.1|South Africa|2020-07-16	0.0008116683	Africa
Africa|hCoV-19/Senegal/57503/2020|EPI ISL 498244|B.1.5.12|Senegal|2020-06-09	Africa|hCoV-19/South Africa/KRISP-K001361/2020|EPI ISL 515846|C.1|South Africa|2020-07-16	0.0008136124	Africa
Africa|hCoV-19/Senegal/57540/2020|EPI ISL 476491|B.1.5.12|Senegal|2020-06-09	Africa|hCoV-19/South Africa/KRISP-K001361/2020|EPI ISL 515846|C.1|South Africa|2020-07-16	0.0008839634	Africa
Africa|hCoV-19/Senegal/5766/2020|EPI ISL 481237|B.1.5.12|Senegal|2020-04-17	Africa|hCoV-19/South Africa/KRISP-K001361/2020|EPI ISL 515846|C.1|South Africa|2020-07-16	0.0006725062	Africa
Africa|hCoV-19/Senegal/5770/2020|EPI ISL 481238|B.1|Senegal|2020-04-17	Africa|hCoV-19/South Africa/KRISP-K001361/2020|EPI ISL 515846|C.1|South Africa|2020-07-16	0.0005937663	Africa
Africa|hCoV-19/Senegal/5785/2020|EPI ISL 481239|B.1.5.12|Senegal|2020-04-17	Africa|hCoV-19/South Africa/KRISP-K001361/2020|EPI ISL 515846|C.1|South Africa|2020-07-16	0.0006390552	Africa
Africa|hCoV-19/Senegal/5971/2020|EPI ISL 481240|B.1.5|Senegal|2020-04-18	Africa|hCoV-19/South Africa/KRISP-K001361/2020|EPI ISL 515846|C.1|South Africa|2020-07-16	0.0005753036	Africa
Africa|hCoV-19/Senegal/5986/2020|EPI ISL 481243|B.1|Senegal|2020-04-18	Africa|hCoV-19/South Africa/KRISP-K001361/2020|EPI ISL 515846|C.1|South Africa|2020-07-16	0.0005716943	Africa
Africa|hCoV-19/Senegal/600/2020|EPI ISL 420074|B.1.5|Senegal|2020-03-20	Africa|hCoV-19/South Africa/KRISP-K001361/2020|EPI ISL 515846|C.1|South Africa|2020-07-16	0.0005379273	Africa
Africa|hCoV-19/Senegal/611/2020|EPI ISL 420076|B.1|Senegal|2020-03-20	Africa|hCoV-19/South Africa/KRISP-K001361/2020|EPI ISL 515846|C.1|South Africa|2020-07-16	0.0005715822	Africa
Africa|hCoV-19/Senegal/618/2020|EPI ISL 420077|A|Senegal|2020-03-20	Africa|hCoV-19/South Africa/KRISP-K001361/2020|EPI ISL 515846|C.1|South Africa|2020-07-16	0.0008070757	Africa
Africa|hCoV-19/Senegal/620/2020|EPI ISL 420078|A.11|Senegal|2020-03-20	Africa|hCoV-19/South Africa/KRISP-K001361/2020|EPI ISL 515846|C.1|South Africa|2020-07-16	0.0008089523	Africa
Africa|hCoV-19/Senegal/62365/2020|EPI ISL 476492|B.1.5.12|Senegal|2020-06-10	Africa|hCoV-19/South Africa/KRISP-K001361/2020|EPI ISL 515846|C.1|South Africa|2020-07-16	0.0006388552	Africa
Africa|hCoV-19/Senegal/62368/2020|EPI ISL 476493|B.1.1|Senegal|2020-06-10	Africa|hCoV-19/South Africa/KRISP-K001361/2020|EPI ISL 515846|C.1|South Africa|2020-07-16	0.0004033572	Africa
Africa|hCoV-19/Senegal/62431/2020|EPI ISL 498247|B.1.5.12|Senegal|2020-06-10	Africa|hCoV-19/South Africa/KRISP-K001361/2020|EPI ISL 515846|C.1|South Africa|2020-07-16	0.0006142784	Africa
Africa|hCoV-19/Senegal/62872/2020|EPI ISL 476494|B.1.5.12|Senegal|2020-06-11	Africa|hCoV-19/South Africa/KRISP-K001361/2020|EPI ISL 515846|C.1|South Africa|2020-07-16	0.0006402262	Africa
Africa|hCoV-19/Senegal/62874/2020|EPI ISL 476495|B.1.5.12|Senegal|2020-06-11	Africa|hCoV-19/South Africa/KRISP-K001361/2020|EPI ISL 515846|C.1|South Africa|2020-07-16	0.0007082340	Africa
Africa|hCoV-19/Senegal/63263/2020|EPI ISL 498249|B.1.5.12|Senegal|2020-06-11	Africa|hCoV-19/South Africa/KRISP-K001361/2020|EPI ISL 515846|C.1|South Africa|2020-07-16	0.0006423880	Africa
Africa|hCoV-19/Senegal/63728/2020|EPI ISL 476497|B.1.356|Senegal|2020-06-12	Africa|hCoV-19/South Africa/KRISP-K001361/2020|EPI ISL 515846|C.1|South Africa|2020-07-16	0.0007174575	Africa
Africa|hCoV-19/Senegal/63742/2020|EPI ISL 476514|B.1.5.12|Senegal|2020-06-12	Africa|hCoV-19/South Africa/KRISP-K001361/2020|EPI ISL 515846|C.1|South Africa|2020-07-16	0.0006725055	Africa
Africa|hCoV-19/Senegal/640/2020|EPI ISL 420079|B.1|Senegal|2020-03-20	Africa|hCoV-19/South Africa/KRISP-K001361/2020|EPI ISL 515846|C.1|South Africa|2020-07-16	0.0007592452	Africa
Africa|hCoV-19/Senegal/64033/2020|EPI ISL 485715|B.1.5|Senegal|2020-06-12	Africa|hCoV-19/South Africa/KRISP-K001361/2020|EPI ISL 515846|C.1|South Africa|2020-07-16	0.0006388551	Africa
Africa|hCoV-19/Senegal/64076/2020|EPI ISL 485716|B.1|Senegal|2020-06-12	Africa|hCoV-19/South Africa/KRISP-K001361/2020|EPI ISL 515846|C.1|South Africa|2020-07-16	0.0008408279	Africa
Africa|hCoV-19/Senegal/64096/2020|EPI ISL 485717|B.1.5.12|Senegal|2020-06-12	Africa|hCoV-19/South Africa/KRISP-K001361/2020|EPI ISL 515846|C.1|South Africa|2020-07-16	0.0006775079	Africa
Africa|hCoV-19/Senegal/64101/2020|EPI ISL 476516|B.1.5.12|Senegal|2020-06-12	Africa|hCoV-19/South Africa/KRISP-K001361/2020|EPI ISL 515846|C.1|South Africa|2020-07-16	0.0006750251	Africa
Africa|hCoV-19/Senegal/64163/2020|EPI ISL 477159|B.1.5.12|Senegal|2020-06-12	Africa|hCoV-19/South Africa/KRISP-K001361/2020|EPI ISL 515846|C.1|South Africa|2020-07-16	0.0008612688	Africa
Africa|hCoV-19/Senegal/64166/2020|EPI ISL 476558|B.1.5.12|Senegal|2020-06-12	Africa|hCoV-19/South Africa/KRISP-K001361/2020|EPI ISL 515846|C.1|South Africa|2020-07-16	0.0008441511	Africa
Africa|hCoV-19/Senegal/6427/2020|EPI ISL 486873|B.1.5|Senegal|2020-04-20	Africa|hCoV-19/South Africa/KRISP-K001361/2020|EPI ISL 515846|C.1|South Africa|2020-07-16	0.0005390069	Africa
Africa|hCoV-19/Senegal/6430/2020|EPI ISL 486872|B.1.1|Senegal|2020-04-11	Africa|hCoV-19/South Africa/KRISP-K001361/2020|EPI ISL 515846|C.1|South Africa|2020-07-16	0.0004047215	Africa
Africa|hCoV-19/Senegal/64709/2020|EPI ISL 476560|B.1.5.12|Senegal|2020-06-13	Africa|hCoV-19/South Africa/KRISP-K001361/2020|EPI ISL 515846|C.1|South Africa|2020-07-16	0.0011848530	Africa
Africa|hCoV-19/Senegal/64716/2020|EPI ISL 498250|B.1.5.12|Senegal|2020-06-13	Africa|hCoV-19/South Africa/KRISP-K001361/2020|EPI ISL 515846|C.1|South Africa|2020-07-16	0.0006070637	Africa
Africa|hCoV-19/Senegal/64729/2020|EPI ISL 477155|B.1.1.44|Senegal|2020-06-11	Africa|hCoV-19/South Africa/KRISP-K001361/2020|EPI ISL 515846|C.1|South Africa|2020-07-16	0.0006083991	Africa
Africa|hCoV-19/Senegal/64763/2020|EPI ISL 476562|B.1.292|Senegal|2020-06-13	Africa|hCoV-19/South Africa/KRISP-K001361/2020|EPI ISL 515846|C.1|South Africa|2020-07-16	0.0006388806	Africa
Africa|hCoV-19/Senegal/64766/2020|EPI ISL 476564|B.1.5.12|Senegal|2020-06-13	Africa|hCoV-19/South Africa/KRISP-K001361/2020|EPI ISL 515846|C.1|South Africa|2020-07-16	0.0007060843	Africa
Africa|hCoV-19/Senegal/64771/2020|EPI ISL 482874|B.1.1.44|Senegal|2020-06-13	Africa|hCoV-19/South Africa/KRISP-K001361/2020|EPI ISL 515846|C.1|South Africa|2020-07-16	0.0006052495	Africa
Africa|hCoV-19/Senegal/64772/2020|EPI ISL 477154|B.1.5.12|Senegal|2020-06-13	Africa|hCoV-19/South Africa/KRISP-K001361/2020|EPI ISL 515846|C.1|South Africa|2020-07-16	0.0007966312	Africa
Africa|hCoV-19/Senegal/6481/2020|EPI ISL 486871|B.1.5|Senegal|2020-04-21	Africa|hCoV-19/South Africa/KRISP-K001361/2020|EPI ISL 515846|C.1|South Africa|2020-07-16	0.0005059564	Africa
Africa|hCoV-19/Senegal/64916/2020|EPI ISL 477156|B.1.5.12|Senegal|2020-06-13	Africa|hCoV-19/South Africa/KRISP-K001361/2020|EPI ISL 515846|C.1|South Africa|2020-07-16	0.0006759107	Africa
Africa|hCoV-19/Senegal/64932/2020|EPI ISL 476569|B.1.1.44|Senegal|2020-06-13	Africa|hCoV-19/South Africa/KRISP-K001361/2020|EPI ISL 515846|C.1|South Africa|2020-07-16	0.0004707290	Africa
Africa|hCoV-19/Senegal/64969/2020|EPI ISL 476570|B.1.5.12|Senegal|2020-06-13	Africa|hCoV-19/South Africa/KRISP-K001361/2020|EPI ISL 515846|C.1|South Africa|2020-07-16	0.0009372887	Africa
Africa|hCoV-19/Senegal/65030/2020|EPI ISL 476572|B.1.5.12|Senegal|2020-06-14	Africa|hCoV-19/South Africa/KRISP-K001361/2020|EPI ISL 515846|C.1|South Africa|2020-07-16	0.0006388119	Africa
Africa|hCoV-19/Senegal/65052/2020|EPI ISL 476574|B.1.5|Senegal|2020-06-13	Africa|hCoV-19/South Africa/KRISP-K001361/2020|EPI ISL 515846|C.1|South Africa|2020-07-16	0.0005742869	Africa
Africa|hCoV-19/Senegal/65428/2020|EPI ISL 485712|B.1.5.12|Senegal|2020-06-14	Africa|hCoV-19/South Africa/KRISP-K001361/2020|EPI ISL 515846|C.1|South Africa|2020-07-16	0.0008446247	Africa
Africa|hCoV-19/Senegal/65481/2020|EPI ISL 477151|B.1.1|Senegal|2020-06-14	Africa|hCoV-19/South Africa/KRISP-K001361/2020|EPI ISL 515846|C.1|South Africa|2020-07-16	0.0005515325	Africa
Africa|hCoV-19/Senegal/65548/2020|EPI ISL 477153|B.1.5.12|Senegal|2020-06-14	Africa|hCoV-19/South Africa/KRISP-K001361/2020|EPI ISL 515846|C.1|South Africa|2020-07-16	0.0007639895	Africa
Africa|hCoV-19/Senegal/65601/2020|EPI ISL 485713|B.1.5.12|Senegal|2020-06-14	Africa|hCoV-19/South Africa/KRISP-K001361/2020|EPI ISL 515846|C.1|South Africa|2020-07-16	0.0006388270	Africa
Africa|hCoV-19/Senegal/659/2020|EPI ISL 480554|B.1|Senegal|2020-03-21	Africa|hCoV-19/South Africa/KRISP-K001361/2020|EPI ISL 515846|C.1|South Africa|2020-07-16	0.0006068164	Africa
Africa|hCoV-19/Senegal/6597/2020|EPI ISL 486870|B.1.356|Senegal|2020-04-23	Africa|hCoV-19/South Africa/KRISP-K001361/2020|EPI ISL 515846|C.1|South Africa|2020-07-16	0.0006388252	Africa
Africa|hCoV-19/Senegal/6619/2020|EPI ISL 498230|B.1|Senegal|2020-04-21	Africa|hCoV-19/South Africa/KRISP-K001361/2020|EPI ISL 515846|C.1|South Africa|2020-07-16	0.0006051784	Africa
Africa|hCoV-19/Senegal/6626/2020|EPI ISL 498229|B.1|Senegal|2020-04-21	Africa|hCoV-19/South Africa/KRISP-K001361/2020|EPI ISL 515846|C.1|South Africa|2020-07-16	0.0005718093	Africa
Africa|hCoV-19/Senegal/66298/2020|EPI ISL 485708|B.1.5.12|Senegal|2020-06-15	Africa|hCoV-19/South Africa/KRISP-K001361/2020|EPI ISL 515846|C.1|South Africa|2020-07-16	0.0008408674	Africa
Africa|hCoV-19/Senegal/66443/2020|EPI ISL 485711|B.1.1|Senegal|2020-06-15	Africa|hCoV-19/South Africa/KRISP-K001361/2020|EPI ISL 515846|C.1|South Africa|2020-07-16	0.0006462369	Africa
Africa|hCoV-19/Senegal/66458/2020|EPI ISL 485710|B.1.1|Senegal|2020-06-15	Africa|hCoV-19/South Africa/KRISP-K001361/2020|EPI ISL 515846|C.1|South Africa|2020-07-16	0.0004369981	Africa
Africa|hCoV-19/Senegal/6751/2020|EPI ISL 486859|B.1.1|Senegal|2020-04-21	Africa|hCoV-19/South Africa/KRISP-K001361/2020|EPI ISL 515846|C.1|South Africa|2020-07-16	0.0005103608	Africa
Africa|hCoV-19/Senegal/6762/2020|EPI ISL 486869|B.1.5.12|Senegal|2020-04-21	Africa|hCoV-19/South Africa/KRISP-K001361/2020|EPI ISL 515846|C.1|South Africa|2020-07-16	0.0008052255	Africa
Africa|hCoV-19/Senegal/68303/2020|EPI ISL 477143|B.1.5.12|Senegal|2020-06-17	Africa|hCoV-19/South Africa/KRISP-K001361/2020|EPI ISL 515846|C.1|South Africa|2020-07-16	0.0006778000	Africa
Africa|hCoV-19/Senegal/68349/2020|EPI ISL 485635|B.1.5.12|Senegal|2020-06-18	Africa|hCoV-19/South Africa/KRISP-K001361/2020|EPI ISL 515846|C.1|South Africa|2020-07-16	0.0007733798	Africa
Africa|hCoV-19/Senegal/6837/2020|EPI ISL 486868|B.1.272|Senegal|2020-04-21	Africa|hCoV-19/South Africa/KRISP-K001361/2020|EPI ISL 515846|C.1|South Africa|2020-07-16	0.0007131443	Africa
Africa|hCoV-19/Senegal/6839/2020|EPI ISL 486867|B.1|Senegal|2020-04-23	Africa|hCoV-19/South Africa/KRISP-K001361/2020|EPI ISL 515846|C.1|South Africa|2020-07-16	0.0006084077	Africa
Africa|hCoV-19/Senegal/68458/2020|EPI ISL 482878|B.1.1|Senegal|2020-06-18	Africa|hCoV-19/South Africa/KRISP-K001361/2020|EPI ISL 515846|C.1|South Africa|2020-07-16	0.0004369982	Africa
Africa|hCoV-19/Senegal/6847/2020|EPI ISL 486865|B.1.272|Senegal|2020-04-02	Africa|hCoV-19/South Africa/KRISP-K001361/2020|EPI ISL 515846|C.1|South Africa|2020-07-16	0.0006724904	Africa
Africa|hCoV-19/Senegal/68488/2020|EPI ISL 482877|B.1.356|Senegal|2020-06-17	Africa|hCoV-19/South Africa/KRISP-K001361/2020|EPI ISL 515846|C.1|South Africa|2020-07-16	0.0007733772	Africa
Africa|hCoV-19/Senegal/68525/2020|EPI ISL 477142|B.1.1|Senegal|2020-06-17	Africa|hCoV-19/South Africa/KRISP-K001361/2020|EPI ISL 515846|C.1|South Africa|2020-07-16	0.0006558359	Africa
Africa|hCoV-19/Senegal/68548/2020|EPI ISL 482876|B.1.5.12|Senegal|2020-06-17	Africa|hCoV-19/South Africa/KRISP-K001361/2020|EPI ISL 515846|C.1|South Africa|2020-07-16	0.0006470978	Africa
Africa|hCoV-19/Senegal/68550/2020|EPI ISL 482875|B.1.5.12|Senegal|2020-06-16	Africa|hCoV-19/South Africa/KRISP-K001361/2020|EPI ISL 515846|C.1|South Africa|2020-07-16	0.0006398879	Africa
Africa|hCoV-19/Senegal/6914/2020|EPI ISL 498237|B.1.5|Senegal|2020-04-24	Africa|hCoV-19/South Africa/KRISP-K001361/2020|EPI ISL 515846|C.1|South Africa|2020-07-16	0.0006524896	Africa
Africa|hCoV-19/Senegal/6934/2020|EPI ISL 498235|B.1.5.12|Senegal|2020-04-22	Africa|hCoV-19/South Africa/KRISP-K001361/2020|EPI ISL 515846|C.1|South Africa|2020-07-16	0.0007781795	Africa
Africa|hCoV-19/Senegal/70339/2020|EPI ISL 477146|B.1.5.12|Senegal|2020-06-20	Africa|hCoV-19/South Africa/KRISP-K001361/2020|EPI ISL 515846|C.1|South Africa|2020-07-16	0.0007214360	Africa
Africa|hCoV-19/Senegal/70427/2020|EPI ISL 477144|B.1.5.12|Senegal|2020-06-20	Africa|hCoV-19/South Africa/KRISP-K001361/2020|EPI ISL 515846|C.1|South Africa|2020-07-16	0.0007231421	Africa
Africa|hCoV-19/Senegal/70440/2020|EPI ISL 477145|B.1.5.12|Senegal|2020-06-19	Africa|hCoV-19/South Africa/KRISP-K001361/2020|EPI ISL 515846|C.1|South Africa|2020-07-16	0.0007937831	Africa
Africa|hCoV-19/Senegal/83493/2020|EPI ISL 498252|B.1.1.44|Senegal|2020-07-09	Africa|hCoV-19/South Africa/KRISP-K001361/2020|EPI ISL 515846|C.1|South Africa|2020-07-16	0.0006901055	Africa
Africa|hCoV-19/Senegal/9068/2020|EPI ISL 498236|B.1.356|Senegal|2020-04-24	Africa|hCoV-19/South Africa/KRISP-K001361/2020|EPI ISL 515846|C.1|South Africa|2020-07-16	0.0006394269	Africa
Africa|hCoV-19/Senegal/9250/2020|EPI ISL 486866|B.1.1|Senegal|2020-04-22	Africa|hCoV-19/South Africa/KRISP-K001361/2020|EPI ISL 515846|C.1|South Africa|2020-07-16	0.0006388252	Africa
Africa|hCoV-19/Senegal/9256/2020|EPI ISL 486864|B.1.1|Senegal|2020-04-23	Africa|hCoV-19/South Africa/KRISP-K001361/2020|EPI ISL 515846|C.1|South Africa|2020-07-16	0.0006113562	Africa
Africa|hCoV-19/Senegal/9369/2020|EPI ISL 486863|B.1.5|Senegal|2020-04-25	Africa|hCoV-19/South Africa/KRISP-K001361/2020|EPI ISL 515846|C.1|South Africa|2020-07-16	0.0005042731	Africa
Africa|hCoV-19/Senegal/9392/2020|EPI ISL 486862|B.1.1|Senegal|2020-04-25	Africa|hCoV-19/South Africa/KRISP-K001361/2020|EPI ISL 515846|C.1|South Africa|2020-07-16	0.0005065989	Africa
Africa|hCoV-19/Senegal/9439/2020|EPI ISL 486861|B.1.1.44|Senegal|2020-04-25	Africa|hCoV-19/South Africa/KRISP-K001361/2020|EPI ISL 515846|C.1|South Africa|2020-07-16	0.0004370864	Africa
Africa|hCoV-19/Senegal/9615/2020|EPI ISL 486860|B.1.5.12|Senegal|2020-04-25	Africa|hCoV-19/South Africa/KRISP-K001361/2020|EPI ISL 515846|C.1|South Africa|2020-07-16	0.0006051784	Africa
Africa|hCoV-19/Senegal/9819/2020|EPI ISL 498233|B.1|Senegal|2020-04-25	Africa|hCoV-19/South Africa/KRISP-K001361/2020|EPI ISL 515846|C.1|South Africa|2020-07-16	0.0006845750	Africa
Africa|hCoV-19/Senegal/9821/2020|EPI ISL 498232|B.1.356|Senegal|2020-04-25	Africa|hCoV-19/South Africa/KRISP-K001361/2020|EPI ISL 515846|C.1|South Africa|2020-07-16	0.0006122163	Africa
Africa|hCoV-19/Senegal/9838/2020|EPI ISL 498231|B.1.272|Senegal|2020-04-25	Africa|hCoV-19/South Africa/KRISP-K001361/2020|EPI ISL 515846|C.1|South Africa|2020-07-16	0.0007462092	Africa
Africa|hCoV-19/Sierra Leone/KGH-G-8548/2020|EPI ISL 512811|B.1|Sierra Leone|2020-03-30	Africa|hCoV-19/South Africa/KRISP-K001361/2020|EPI ISL 515846|C.1|South Africa|2020-07-16	0.0006052433	Africa
Africa|hCoV-19/Sierra Leone/KGH-G-8549/2020|EPI ISL 512812|B.1.1|Sierra Leone|2020-03-31	Africa|hCoV-19/South Africa/KRISP-K001361/2020|EPI ISL 515846|C.1|South Africa|2020-07-16	0.0003697367	Africa
Africa|hCoV-19/Sierra Leone/KGH-G-8603/2020|EPI ISL 512813|B.1|Sierra Leone|2020-04-23	Africa|hCoV-19/South Africa/KRISP-K001361/2020|EPI ISL 515846|C.1|South Africa|2020-07-16	0.0006054815	Africa
Africa|hCoV-19/Sierra Leone/KGH-G-8604/2020|EPI ISL 512814|B.6|Sierra Leone|2020-04-03	Africa|hCoV-19/South Africa/KRISP-K001361/2020|EPI ISL 515846|C.1|South Africa|2020-07-16	0.0007060843	Africa
Africa|hCoV-19/Sierra Leone/KGH-G-8607/2020|EPI ISL 512815|B.1.1|Sierra Leone|2020-04-03	Africa|hCoV-19/South Africa/KRISP-K001361/2020|EPI ISL 515846|C.1|South Africa|2020-07-16	0.0004035295	Africa
Africa|hCoV-19/Sierra Leone/KGH-G-8625/2020|EPI ISL 512816|A.12|Sierra Leone|2020-04-10	Africa|hCoV-19/South Africa/KRISP-K001361/2020|EPI ISL 515846|C.1|South Africa|2020-07-16	0.0010764667	Africa
Africa|hCoV-19/Sierra Leone/KGH-G-8626/2020|EPI ISL 512817|A.12|Sierra Leone|2020-04-10	Africa|hCoV-19/South Africa/KRISP-K001361/2020|EPI ISL 515846|C.1|South Africa|2020-07-16	0.0009754036	Africa
Africa|hCoV-19/Sierra Leone/KGH-G-8627/2020|EPI ISL 512818|B.1.5|Sierra Leone|2020-04-08	Africa|hCoV-19/South Africa/KRISP-K001361/2020|EPI ISL 515846|C.1|South Africa|2020-07-16	0.0005379380	Africa
Africa|hCoV-19/Sierra Leone/KGH-G-8668/2020|EPI ISL 512819|A.12|Sierra Leone|2020-04-11	Africa|hCoV-19/South Africa/KRISP-K001361/2020|EPI ISL 515846|C.1|South Africa|2020-07-16	0.0009658823	Africa
Africa|hCoV-19/Sierra Leone/KGH-G-8669/2020|EPI ISL 512820|A.12|Sierra Leone|2020-04-14	Africa|hCoV-19/South Africa/KRISP-K001361/2020|EPI ISL 515846|C.1|South Africa|2020-07-16	0.0010091021	Africa
Africa|hCoV-19/South Africa/KRISP-0001/2020|EPI ISL 467431|B|South Africa|2020-03-23	Africa|hCoV-19/South Africa/KRISP-K001361/2020|EPI ISL 515846|C.1|South Africa|2020-07-16	0.0005390925	Africa
Africa|hCoV-19/South Africa/KRISP-0016/2020|EPI ISL 467432|B.1.106|South Africa|2020-03-28	Africa|hCoV-19/South Africa/KRISP-K001361/2020|EPI ISL 515846|C.1|South Africa|2020-07-16	0.0005042898	Africa
Africa|hCoV-19/South Africa/KRISP-0017/2020|EPI ISL 467433|B.1.5|South Africa|2020-04-03	Africa|hCoV-19/South Africa/KRISP-K001361/2020|EPI ISL 515846|C.1|South Africa|2020-07-16	0.0004706610	Africa
Africa|hCoV-19/South Africa/KRISP-0019/2020|EPI ISL 467434|B.1.5|South Africa|2020-04-02	Africa|hCoV-19/South Africa/KRISP-K001361/2020|EPI ISL 515846|C.1|South Africa|2020-07-16	0.0004706610	Africa
Africa|hCoV-19/South Africa/KRISP-0021/2020|EPI ISL 467435|B.1.5|South Africa|2020-04-02	Africa|hCoV-19/South Africa/KRISP-K001361/2020|EPI ISL 515846|C.1|South Africa|2020-07-16	0.0005045103	Africa
Africa|hCoV-19/South Africa/KRISP-0024/2020|EPI ISL 467436|B.1.106|South Africa|2020-04-01	Africa|hCoV-19/South Africa/KRISP-K001361/2020|EPI ISL 515846|C.1|South Africa|2020-07-16	0.0004838679	Africa
Africa|hCoV-19/South Africa/KRISP-0026/2020|EPI ISL 467437|B.1.106|South Africa|2020-04-01	Africa|hCoV-19/South Africa/KRISP-K001361/2020|EPI ISL 515846|C.1|South Africa|2020-07-16	0.0005047487	Africa
Africa|hCoV-19/South Africa/KRISP-0028/2020|EPI ISL 467438|B.1.106|South Africa|2020-04-02	Africa|hCoV-19/South Africa/KRISP-K001361/2020|EPI ISL 515846|C.1|South Africa|2020-07-16	0.0005542392	Africa
Africa|hCoV-19/South Africa/KRISP-0029/2020|EPI ISL 467439|B.1.5|South Africa|2020-04-02	Africa|hCoV-19/South Africa/KRISP-K001361/2020|EPI ISL 515846|C.1|South Africa|2020-07-16	0.0004932234	Africa
Africa|hCoV-19/South Africa/KRISP-0033/2020|EPI ISL 467440|B.1.106|South Africa|2020-04-01	Africa|hCoV-19/South Africa/KRISP-K001361/2020|EPI ISL 515846|C.1|South Africa|2020-07-16	0.0005103276	Africa
Africa|hCoV-19/South Africa/KRISP-0035/2020|EPI ISL 467441|B.1.5|South Africa|2020-03-27	Africa|hCoV-19/South Africa/KRISP-K001361/2020|EPI ISL 515846|C.1|South Africa|2020-07-16	0.0004706452	Africa
Africa|hCoV-19/South Africa/KRISP-0041/2020|EPI ISL 467443|B.1.5|South Africa|2020-03-25	Africa|hCoV-19/South Africa/KRISP-K001361/2020|EPI ISL 515846|C.1|South Africa|2020-07-16	0.0004706452	Africa
Africa|hCoV-19/South Africa/KRISP-005/2020|EPI ISL 455630|B.1.5|South Africa|2020-04-29	Africa|hCoV-19/South Africa/KRISP-K001361/2020|EPI ISL 515846|C.1|South Africa|2020-07-16	0.0005243515	Africa
Africa|hCoV-19/South Africa/KRISP-0055/2020|EPI ISL 467444|B.1.5|South Africa|2020-03-24	Africa|hCoV-19/South Africa/KRISP-K001361/2020|EPI ISL 515846|C.1|South Africa|2020-07-16	0.0004706443	Africa
Africa|hCoV-19/South Africa/KRISP-0056/2020|EPI ISL 467445|B.1.5|South Africa|2020-04-04	Africa|hCoV-19/South Africa/KRISP-K001361/2020|EPI ISL 515846|C.1|South Africa|2020-07-16	0.0005379488	Africa
Africa|hCoV-19/South Africa/KRISP-0057/2020|EPI ISL 467446|B.1.5|South Africa|2020-03-29	Africa|hCoV-19/South Africa/KRISP-K001361/2020|EPI ISL 515846|C.1|South Africa|2020-07-16	0.0004711519	Africa
Africa|hCoV-19/South Africa/KRISP-0059/2020|EPI ISL 467448|B.1.5|South Africa|2020-04-01	Africa|hCoV-19/South Africa/KRISP-K001361/2020|EPI ISL 515846|C.1|South Africa|2020-07-16	0.0005453122	Africa
Africa|hCoV-19/South Africa/KRISP-0065/2020|EPI ISL 467449|B.1.106|South Africa|2020-04-04	Africa|hCoV-19/South Africa/KRISP-K001361/2020|EPI ISL 515846|C.1|South Africa|2020-07-16	0.0005050196	Africa
Africa|hCoV-19/South Africa/KRISP-0066/2020|EPI ISL 467450|B.1.106|South Africa|2020-04-03	Africa|hCoV-19/South Africa/KRISP-K001361/2020|EPI ISL 515846|C.1|South Africa|2020-07-16	0.0005042728	Africa
Africa|hCoV-19/South Africa/KRISP-0067/2020|EPI ISL 467451|B.1.5|South Africa|2020-04-03	Africa|hCoV-19/South Africa/KRISP-K001361/2020|EPI ISL 515846|C.1|South Africa|2020-07-16	0.0004706452	Africa
Africa|hCoV-19/South Africa/KRISP-0074/2020|EPI ISL 467452|B.1.106|South Africa|2020-04-04	Africa|hCoV-19/South Africa/KRISP-K001361/2020|EPI ISL 515846|C.1|South Africa|2020-07-16	0.0005152529	Africa
Africa|hCoV-19/South Africa/KRISP-0075/2020|EPI ISL 467453|B.1.106|South Africa|2020-04-04	Africa|hCoV-19/South Africa/KRISP-K001361/2020|EPI ISL 515846|C.1|South Africa|2020-07-16	0.0005045442	Africa
Africa|hCoV-19/South Africa/KRISP-0080/2020|EPI ISL 467454|B.1.106|South Africa|2020-04-01	Africa|hCoV-19/South Africa/KRISP-K001361/2020|EPI ISL 515846|C.1|South Africa|2020-07-16	0.0005042729	Africa
Africa|hCoV-19/South Africa/KRISP-0081/2020|EPI ISL 467455|B.1.106|South Africa|2020-04-06	Africa|hCoV-19/South Africa/KRISP-K001361/2020|EPI ISL 515846|C.1|South Africa|2020-07-16	0.0005042729	Africa
Africa|hCoV-19/South Africa/KRISP-0084/2020|EPI ISL 467456|B.1.106|South Africa|2020-04-05	Africa|hCoV-19/South Africa/KRISP-K001361/2020|EPI ISL 515846|C.1|South Africa|2020-07-16	0.0005042729	Africa
Africa|hCoV-19/South Africa/KRISP-0088/2020|EPI ISL 467457|B.1.106|South Africa|2020-04-07	Africa|hCoV-19/South Africa/KRISP-K001361/2020|EPI ISL 515846|C.1|South Africa|2020-07-16	0.0005042729	Africa
Africa|hCoV-19/South Africa/KRISP-0089/2020|EPI ISL 467458|B.1.106|South Africa|2020-04-05	Africa|hCoV-19/South Africa/KRISP-K001361/2020|EPI ISL 515846|C.1|South Africa|2020-07-16	0.0005142459	Africa
Africa|hCoV-19/South Africa/KRISP-0090/2020|EPI ISL 467459|B.1.106|South Africa|2020-04-03	Africa|hCoV-19/South Africa/KRISP-K001361/2020|EPI ISL 515846|C.1|South Africa|2020-07-16	0.0005159783	Africa
Africa|hCoV-19/South Africa/KRISP-0096/2020|EPI ISL 467461|B.1.106|South Africa|2020-04-01	Africa|hCoV-19/South Africa/KRISP-K001361/2020|EPI ISL 515846|C.1|South Africa|2020-07-16	0.0005082528	Africa
Africa|hCoV-19/South Africa/KRISP-0097/2020|EPI ISL 467462|B.1.106|South Africa|2020-04-01	Africa|hCoV-19/South Africa/KRISP-K001361/2020|EPI ISL 515846|C.1|South Africa|2020-07-16	0.0005045954	Africa
Africa|hCoV-19/South Africa/KRISP-0111/2020|EPI ISL 467465|B.1.106|South Africa|2020-04-01	Africa|hCoV-19/South Africa/KRISP-K001361/2020|EPI ISL 515846|C.1|South Africa|2020-07-16	0.0006076765	Africa
Africa|hCoV-19/South Africa/KRISP-0113/2020|EPI ISL 467467|B.1.106|South Africa|2020-04-05	Africa|hCoV-19/South Africa/KRISP-K001361/2020|EPI ISL 515846|C.1|South Africa|2020-07-16	0.0005379253	Africa
Africa|hCoV-19/South Africa/KRISP-0115/2020|EPI ISL 467468|B.1.5|South Africa|2020-04-04	Africa|hCoV-19/South Africa/KRISP-K001361/2020|EPI ISL 515846|C.1|South Africa|2020-07-16	0.0004706452	Africa
Africa|hCoV-19/South Africa/KRISP-0118/2020|EPI ISL 467470|B.1.106|South Africa|2020-04-01	Africa|hCoV-19/South Africa/KRISP-K001361/2020|EPI ISL 515846|C.1|South Africa|2020-07-16	0.0005042898	Africa
Africa|hCoV-19/South Africa/KRISP-0119/2020|EPI ISL 467471|B.1.5|South Africa|2020-04-01	Africa|hCoV-19/South Africa/KRISP-K001361/2020|EPI ISL 515846|C.1|South Africa|2020-07-16	0.0004706451	Africa
Africa|hCoV-19/South Africa/KRISP-012/2020|EPI ISL 421576|B.1.1.10|South Africa|2020-04-01	Africa|hCoV-19/South Africa/KRISP-K001361/2020|EPI ISL 515846|C.1|South Africa|2020-07-16	0.0005047530	Africa
Africa|hCoV-19/South Africa/KRISP-0120/2020|EPI ISL 467472|B.1.106|South Africa|2020-04-01	Africa|hCoV-19/South Africa/KRISP-K001361/2020|EPI ISL 515846|C.1|South Africa|2020-07-16	0.0005379254	Africa
Africa|hCoV-19/South Africa/KRISP-0123/2020|EPI ISL 467475|B.1.5|South Africa|2020-05-14	Africa|hCoV-19/South Africa/KRISP-K001361/2020|EPI ISL 515846|C.1|South Africa|2020-07-16	0.0005715593	Africa
Africa|hCoV-19/South Africa/KRISP-0124/2020|EPI ISL 467476|B.1.1.57|South Africa|2020-05-13	Africa|hCoV-19/South Africa/KRISP-K001361/2020|EPI ISL 515846|C.1|South Africa|2020-07-16	0.0004061279	Africa
Africa|hCoV-19/South Africa/KRISP-0125/2020|EPI ISL 467477|B.1.1.52|South Africa|2020-05-13	Africa|hCoV-19/South Africa/KRISP-K001361/2020|EPI ISL 515846|C.1|South Africa|2020-07-16	0.0004706230	Africa
Africa|hCoV-19/South Africa/KRISP-0126/2020|EPI ISL 467478|B.1.1.40|South Africa|2020-05-13	Africa|hCoV-19/South Africa/KRISP-K001361/2020|EPI ISL 515846|C.1|South Africa|2020-07-16	0.0005715055	Africa
Africa|hCoV-19/South Africa/KRISP-0127/2020|EPI ISL 467479|B.1.5.19|South Africa|2020-05-13	Africa|hCoV-19/South Africa/KRISP-K001361/2020|EPI ISL 515846|C.1|South Africa|2020-07-16	0.0005715458	Africa
Africa|hCoV-19/South Africa/KRISP-0128/2020|EPI ISL 467480|B.1.1.57|South Africa|2020-05-13	Africa|hCoV-19/South Africa/KRISP-K001361/2020|EPI ISL 515846|C.1|South Africa|2020-07-16	0.0004050863	Africa
Africa|hCoV-19/South Africa/KRISP-0129/2020|EPI ISL 467481|B.1.1.52|South Africa|2020-05-13	Africa|hCoV-19/South Africa/KRISP-K001361/2020|EPI ISL 515846|C.1|South Africa|2020-07-16	0.0005042492	Africa
Africa|hCoV-19/South Africa/KRISP-0130/2020|EPI ISL 467482|B.1.1.57|South Africa|2020-05-13	Africa|hCoV-19/South Africa/KRISP-K001361/2020|EPI ISL 515846|C.1|South Africa|2020-07-16	0.0004369895	Africa
Africa|hCoV-19/South Africa/KRISP-0131/2020|EPI ISL 467483|B.1.5|South Africa|2020-05-13	Africa|hCoV-19/South Africa/KRISP-K001361/2020|EPI ISL 515846|C.1|South Africa|2020-07-16	0.0005379273	Africa
Africa|hCoV-19/South Africa/KRISP-0132/2020|EPI ISL 467484|B.1.1.40|South Africa|2020-05-13	Africa|hCoV-19/South Africa/KRISP-K001361/2020|EPI ISL 515846|C.1|South Africa|2020-07-16	0.0004706025	Africa
Africa|hCoV-19/South Africa/KRISP-0133/2020|EPI ISL 467485|B.1.1.57|South Africa|2020-05-13	Africa|hCoV-19/South Africa/KRISP-K001361/2020|EPI ISL 515846|C.1|South Africa|2020-07-16	0.0004706230	Africa
Africa|hCoV-19/South Africa/KRISP-0134/2020|EPI ISL 467486|B.1.1.206|South Africa|2020-05-14	Africa|hCoV-19/South Africa/KRISP-K001361/2020|EPI ISL 515846|C.1|South Africa|2020-07-16	0.0004369792	Africa
Africa|hCoV-19/South Africa/KRISP-0135/2020|EPI ISL 467487|B.1.1.57|South Africa|2020-05-14	Africa|hCoV-19/South Africa/KRISP-K001361/2020|EPI ISL 515846|C.1|South Africa|2020-07-16	0.0004066922	Africa
Africa|hCoV-19/South Africa/KRISP-0136/2020|EPI ISL 467488|B.1.5|South Africa|2020-05-14	Africa|hCoV-19/South Africa/KRISP-K001361/2020|EPI ISL 515846|C.1|South Africa|2020-07-16	0.0006052049	Africa
Africa|hCoV-19/South Africa/KRISP-0137/2020|EPI ISL 467489|B.1.1.52|South Africa|2020-05-14	Africa|hCoV-19/South Africa/KRISP-K001361/2020|EPI ISL 515846|C.1|South Africa|2020-07-16	0.0004706230	Africa
Africa|hCoV-19/South Africa/KRISP-0138/2020|EPI ISL 467490|B.1.1.53|South Africa|2020-05-14	Africa|hCoV-19/South Africa/KRISP-K001361/2020|EPI ISL 515846|C.1|South Africa|2020-07-16	0.0004706341	Africa
Africa|hCoV-19/South Africa/KRISP-0139/2020|EPI ISL 467491|B.1.1|South Africa|2020-05-16	Africa|hCoV-19/South Africa/KRISP-K001361/2020|EPI ISL 515846|C.1|South Africa|2020-07-16	0.0004369982	Africa
Africa|hCoV-19/South Africa/KRISP-0143/2020|EPI ISL 467493|B.1.1.56|South Africa|2020-05-21	Africa|hCoV-19/South Africa/KRISP-K001361/2020|EPI ISL 515846|C.1|South Africa|2020-07-16	0.0004369792	Africa
Africa|hCoV-19/South Africa/KRISP-0144/2020|EPI ISL 467494|B.1.5.16|South Africa|2020-05-30	Africa|hCoV-19/South Africa/KRISP-K001361/2020|EPI ISL 515846|C.1|South Africa|2020-07-16	0.0005379380	Africa
Africa|hCoV-19/South Africa/KRISP-0145/2020|EPI ISL 467495|B.1.106|South Africa|2020-05-30	Africa|hCoV-19/South Africa/KRISP-K001361/2020|EPI ISL 515846|C.1|South Africa|2020-07-16	0.0005379019	Africa
Africa|hCoV-19/South Africa/KRISP-0148/2020|EPI ISL 467498|B.1.1|South Africa|2020-05-30	Africa|hCoV-19/South Africa/KRISP-K001361/2020|EPI ISL 515846|C.1|South Africa|2020-07-16	0.0004706546	Africa
Africa|hCoV-19/South Africa/KRISP-0149/2020|EPI ISL 467499|B.1.1|South Africa|2020-05-30	Africa|hCoV-19/South Africa/KRISP-K001361/2020|EPI ISL 515846|C.1|South Africa|2020-07-16	0.0004033573	Africa
Africa|hCoV-19/South Africa/KRISP-0150/2020|EPI ISL 467500|B.1.1.75|South Africa|2020-05-30	Africa|hCoV-19/South Africa/KRISP-K001361/2020|EPI ISL 515846|C.1|South Africa|2020-07-16	0.0005714940	Africa
Africa|hCoV-19/South Africa/KRISP-0151/2020|EPI ISL 467501|B.1.1|South Africa|2020-06-01	Africa|hCoV-19/South Africa/KRISP-K001361/2020|EPI ISL 515846|C.1|South Africa|2020-07-16	0.0004714692	Africa
Africa|hCoV-19/South Africa/KRISP-0152/2020|EPI ISL 467502|B.1.1|South Africa|2020-06-01	Africa|hCoV-19/South Africa/KRISP-K001361/2020|EPI ISL 515846|C.1|South Africa|2020-07-16	0.0004369982	Africa
Africa|hCoV-19/South Africa/KRISP-0153/2020|EPI ISL 467503|B.1.1|South Africa|2020-06-01	Africa|hCoV-19/South Africa/KRISP-K001361/2020|EPI ISL 515846|C.1|South Africa|2020-07-16	0.0004706230	Africa
Africa|hCoV-19/South Africa/KRISP-0154/2020|EPI ISL 467504|B.1.1|South Africa|2020-06-01	Africa|hCoV-19/South Africa/KRISP-K001361/2020|EPI ISL 515846|C.1|South Africa|2020-07-16	0.0003722134	Africa
Africa|hCoV-19/South Africa/KRISP-0155/2020|EPI ISL 467505|B.1.106|South Africa|2020-06-01	Africa|hCoV-19/South Africa/KRISP-K001361/2020|EPI ISL 515846|C.1|South Africa|2020-07-16	0.0005794060	Africa
Africa|hCoV-19/South Africa/KRISP-0157/2020|EPI ISL 467507|B.1.1.273|South Africa|2020-05-25	Africa|hCoV-19/South Africa/KRISP-K001361/2020|EPI ISL 515846|C.1|South Africa|2020-07-16	0.0005042389	Africa
Africa|hCoV-19/South Africa/KRISP-0158/2020|EPI ISL 467508|B.1.106|South Africa|2020-05-28	Africa|hCoV-19/South Africa/KRISP-K001361/2020|EPI ISL 515846|C.1|South Africa|2020-07-16	0.0005379020	Africa
Africa|hCoV-19/South Africa/KRISP-0159/2020|EPI ISL 467509|B.1.5|South Africa|2020-06-01	Africa|hCoV-19/South Africa/KRISP-K001361/2020|EPI ISL 515846|C.1|South Africa|2020-07-16	0.0004706452	Africa
Africa|hCoV-19/South Africa/KRISP-0160/2020|EPI ISL 467510|B.1.5|South Africa|2020-06-01	Africa|hCoV-19/South Africa/KRISP-K001361/2020|EPI ISL 515846|C.1|South Africa|2020-07-16	0.0004757301	Africa
Africa|hCoV-19/South Africa/KRISP-0161/2020|EPI ISL 467511|B.1.106|South Africa|2020-06-01	Africa|hCoV-19/South Africa/KRISP-K001361/2020|EPI ISL 515846|C.1|South Africa|2020-07-16	0.0005715575	Africa
Africa|hCoV-19/South Africa/KRISP-0165/2020|EPI ISL 467515|B.1.1|South Africa|2020-05-29	Africa|hCoV-19/South Africa/KRISP-K001361/2020|EPI ISL 515846|C.1|South Africa|2020-07-16	0.0004060140	Africa
Africa|hCoV-19/South Africa/KRISP-0166/2020|EPI ISL 467516|B.1.5|South Africa|2020-04-14	Africa|hCoV-19/South Africa/KRISP-K001361/2020|EPI ISL 515846|C.1|South Africa|2020-07-16	0.0005715958	Africa
Africa|hCoV-19/South Africa/KRISP-0167/2020|EPI ISL 467517|B.1.106|South Africa|2020-06-02	Africa|hCoV-19/South Africa/KRISP-K001361/2020|EPI ISL 515846|C.1|South Africa|2020-07-16	0.0005715573	Africa
Africa|hCoV-19/South Africa/KRISP-0168/2020|EPI ISL 467518|B.1.106|South Africa|2020-05-28	Africa|hCoV-19/South Africa/KRISP-K001361/2020|EPI ISL 515846|C.1|South Africa|2020-07-16	0.0005715573	Africa
Africa|hCoV-19/South Africa/KRISP-0169/2020|EPI ISL 467519|B.1|South Africa|2020-05-31	Africa|hCoV-19/South Africa/KRISP-K001361/2020|EPI ISL 515846|C.1|South Africa|2020-07-16	0.0005744288	Africa
Africa|hCoV-19/South Africa/KRISP-0170/2020|EPI ISL 467520|B.1.1.273|South Africa|2020-05-31	Africa|hCoV-19/South Africa/KRISP-K001361/2020|EPI ISL 515846|C.1|South Africa|2020-07-16	0.0005073426	Africa
Africa|hCoV-19/South Africa/KRISP-0174/2020|EPI ISL 467524|B.1.106|South Africa|2020-06-04	Africa|hCoV-19/South Africa/KRISP-K001361/2020|EPI ISL 515846|C.1|South Africa|2020-07-16	0.0005715572	Africa
Africa|hCoV-19/South Africa/KRISP-0175/2020|EPI ISL 482702|B.1.1.273|South Africa|2020-06-05	Africa|hCoV-19/South Africa/KRISP-K001361/2020|EPI ISL 515846|C.1|South Africa|2020-07-16	0.0005060027	Africa
Africa|hCoV-19/South Africa/KRISP-0178/2020|EPI ISL 482704|B.1.1.57|South Africa|2020-06-05	Africa|hCoV-19/South Africa/KRISP-K001361/2020|EPI ISL 515846|C.1|South Africa|2020-07-16	0.0005061153	Africa
Africa|hCoV-19/South Africa/KRISP-0179/2020|EPI ISL 482705|B.1.5.16|South Africa|2020-06-06	Africa|hCoV-19/South Africa/KRISP-K001361/2020|EPI ISL 515846|C.1|South Africa|2020-07-16	0.0006725063	Africa
Africa|hCoV-19/South Africa/KRISP-0185/2020|EPI ISL 482708|B.1.1|South Africa|2020-06-07	Africa|hCoV-19/South Africa/KRISP-K001361/2020|EPI ISL 515846|C.1|South Africa|2020-07-16	0.0004706435	Africa
Africa|hCoV-19/South Africa/KRISP-0190/2020|EPI ISL 482709|B.1.1.273|South Africa|2020-06-06	Africa|hCoV-19/South Africa/KRISP-K001361/2020|EPI ISL 515846|C.1|South Africa|2020-07-16	0.0005046291	Africa
Africa|hCoV-19/South Africa/KRISP-0191/2020|EPI ISL 482710|B.1.106|South Africa|2020-06-04	Africa|hCoV-19/South Africa/KRISP-K001361/2020|EPI ISL 515846|C.1|South Africa|2020-07-16	0.0006055162	Africa
Africa|hCoV-19/South Africa/KRISP-0193/2020|EPI ISL 482848|B.1.106|South Africa|2020-06-03	Africa|hCoV-19/South Africa/KRISP-K001361/2020|EPI ISL 515846|C.1|South Africa|2020-07-16	0.0005769683	Africa
Africa|hCoV-19/South Africa/KRISP-0194/2020|EPI ISL 482849|B.1.106|South Africa|2020-06-06	Africa|hCoV-19/South Africa/KRISP-K001361/2020|EPI ISL 515846|C.1|South Africa|2020-07-16	0.0005922009	Africa
Africa|hCoV-19/South Africa/KRISP-0195/2020|EPI ISL 482850|B.1.106|South Africa|2020-06-07	Africa|hCoV-19/South Africa/KRISP-K001361/2020|EPI ISL 515846|C.1|South Africa|2020-07-16	0.0006540695	Africa
Africa|hCoV-19/South Africa/KRISP-0196/2020|EPI ISL 482712|B.1.106|South Africa|2020-06-08	Africa|hCoV-19/South Africa/KRISP-K001361/2020|EPI ISL 515846|C.1|South Africa|2020-07-16	0.0006388253	Africa
Africa|hCoV-19/South Africa/KRISP-0197/2020|EPI ISL 482713|B.1.1.206|South Africa|2020-06-08	Africa|hCoV-19/South Africa/KRISP-K001361/2020|EPI ISL 515846|C.1|South Africa|2020-07-16	0.0004768414	Africa
Africa|hCoV-19/South Africa/KRISP-0198/2020|EPI ISL 482851|B.1.1|South Africa|2020-06-11	Africa|hCoV-19/South Africa/KRISP-K001361/2020|EPI ISL 515846|C.1|South Africa|2020-07-16	0.0004433111	Africa
Africa|hCoV-19/South Africa/KRISP-0199/2020|EPI ISL 482714|B.1.5|South Africa|2020-06-11	Africa|hCoV-19/South Africa/KRISP-K001361/2020|EPI ISL 515846|C.1|South Africa|2020-07-16	0.0006129448	Africa
Africa|hCoV-19/South Africa/KRISP-02/2020|EPI ISL 421572|B|South Africa|2020-03-23	Africa|hCoV-19/South Africa/KRISP-K001361/2020|EPI ISL 515846|C.1|South Africa|2020-07-16	0.0006874138	Africa
Africa|hCoV-19/South Africa/KRISP-0200/2020|EPI ISL 482715|B.1.5|South Africa|2020-06-11	Africa|hCoV-19/South Africa/KRISP-K001361/2020|EPI ISL 515846|C.1|South Africa|2020-07-16	0.0005786430	Africa
Africa|hCoV-19/South Africa/KRISP-0201/2020|EPI ISL 482716|B.1.1|South Africa|2020-06-11	Africa|hCoV-19/South Africa/KRISP-K001361/2020|EPI ISL 515846|C.1|South Africa|2020-07-16	0.0004033572	Africa
Africa|hCoV-19/South Africa/KRISP-0203/2020|EPI ISL 482852|B.1.1|South Africa|2020-06-11	Africa|hCoV-19/South Africa/KRISP-K001361/2020|EPI ISL 515846|C.1|South Africa|2020-07-16	0.0004372628	Africa
Africa|hCoV-19/South Africa/KRISP-0206/2020|EPI ISL 482719|B.1.5|South Africa|2020-06-11	Africa|hCoV-19/South Africa/KRISP-K001361/2020|EPI ISL 515846|C.1|South Africa|2020-07-16	0.0005729825	Africa
Africa|hCoV-19/South Africa/KRISP-0211/2020|EPI ISL 482720|B.1.5|South Africa|2020-06-11	Africa|hCoV-19/South Africa/KRISP-K001361/2020|EPI ISL 515846|C.1|South Africa|2020-07-16	0.0005381062	Africa
Africa|hCoV-19/South Africa/KRISP-0212/2020|EPI ISL 482721|B.1.5|South Africa|2020-06-11	Africa|hCoV-19/South Africa/KRISP-K001361/2020|EPI ISL 515846|C.1|South Africa|2020-07-16	0.0005395213	Africa
Africa|hCoV-19/South Africa/KRISP-0213/2020|EPI ISL 482722|B.1.5|South Africa|2020-06-11	Africa|hCoV-19/South Africa/KRISP-K001361/2020|EPI ISL 515846|C.1|South Africa|2020-07-16	0.0005046630	Africa
Africa|hCoV-19/South Africa/KRISP-0214/2020|EPI ISL 482723|B.1.5|South Africa|2020-06-11	Africa|hCoV-19/South Africa/KRISP-K001361/2020|EPI ISL 515846|C.1|South Africa|2020-07-16	0.0006077502	Africa
Africa|hCoV-19/South Africa/KRISP-0224/2020|EPI ISL 482724|B.1.144|South Africa|2020-06-11	Africa|hCoV-19/South Africa/KRISP-K001361/2020|EPI ISL 515846|C.1|South Africa|2020-07-16	0.0005444408	Africa
Africa|hCoV-19/South Africa/KRISP-0243/2020|EPI ISL 482725|B.1.140|South Africa|2020-06-14	Africa|hCoV-19/South Africa/KRISP-K001361/2020|EPI ISL 515846|C.1|South Africa|2020-07-16	0.0006552511	Africa
Africa|hCoV-19/South Africa/KRISP-0245/2020|EPI ISL 482726|B.1.144|South Africa|2020-06-14	Africa|hCoV-19/South Africa/KRISP-K001361/2020|EPI ISL 515846|C.1|South Africa|2020-07-16	0.0005715570	Africa
Africa|hCoV-19/South Africa/KRISP-0255/2020|EPI ISL 482728|B.1.5|South Africa|2020-06-14	Africa|hCoV-19/South Africa/KRISP-K001361/2020|EPI ISL 515846|C.1|South Africa|2020-07-16	0.0005437081	Africa
Africa|hCoV-19/South Africa/KRISP-0259/2020|EPI ISL 482729|B.1|South Africa|2020-06-15	Africa|hCoV-19/South Africa/KRISP-K001361/2020|EPI ISL 515846|C.1|South Africa|2020-07-16	0.0006500217	Africa
Africa|hCoV-19/South Africa/KRISP-0260/2020|EPI ISL 482730|B.1.140|South Africa|2020-06-15	Africa|hCoV-19/South Africa/KRISP-K001361/2020|EPI ISL 515846|C.1|South Africa|2020-07-16	0.0007179484	Africa
Africa|hCoV-19/South Africa/KRISP-0261/2020|EPI ISL 482731|B.1.5|South Africa|2020-06-15	Africa|hCoV-19/South Africa/KRISP-K001361/2020|EPI ISL 515846|C.1|South Africa|2020-07-16	0.0006127878	Africa
Africa|hCoV-19/South Africa/KRISP-0266/2020|EPI ISL 482853|B.1.1|South Africa|2020-06-17	Africa|hCoV-19/South Africa/KRISP-K001361/2020|EPI ISL 515846|C.1|South Africa|2020-07-16	0.0005715806	Africa
Africa|hCoV-19/South Africa/KRISP-0267/2020|EPI ISL 482854|A|South Africa|2020-06-17	Africa|hCoV-19/South Africa/KRISP-K001361/2020|EPI ISL 515846|C.1|South Africa|2020-07-16	0.0011601021	Africa
Africa|hCoV-19/South Africa/KRISP-0268/2020|EPI ISL 482855|B.1.1.117|South Africa|2020-06-17	Africa|hCoV-19/South Africa/KRISP-K001361/2020|EPI ISL 515846|C.1|South Africa|2020-07-16	0.0005103280	Africa
Africa|hCoV-19/South Africa/KRISP-0269/2020|EPI ISL 482856|B.1.5|South Africa|2020-06-17	Africa|hCoV-19/South Africa/KRISP-K001361/2020|EPI ISL 515846|C.1|South Africa|2020-07-16	0.0006140249	Africa
Africa|hCoV-19/South Africa/KRISP-0270/2020|EPI ISL 482857|B.1.1.117|South Africa|2020-06-17	Africa|hCoV-19/South Africa/KRISP-K001361/2020|EPI ISL 515846|C.1|South Africa|2020-07-16	0.0005090812	Africa
Africa|hCoV-19/South Africa/KRISP-0271/2020|EPI ISL 482858|B.1.1|South Africa|2020-06-17	Africa|hCoV-19/South Africa/KRISP-K001361/2020|EPI ISL 515846|C.1|South Africa|2020-07-16	0.0005832705	Africa
Africa|hCoV-19/South Africa/KRISP-0272/2020|EPI ISL 482859|B.1.1|South Africa|2020-06-17	Africa|hCoV-19/South Africa/KRISP-K001361/2020|EPI ISL 515846|C.1|South Africa|2020-07-16	0.0004450301	Africa
Africa|hCoV-19/South Africa/KRISP-0273/2020|EPI ISL 482860|B.1.1.57|South Africa|2020-06-18	Africa|hCoV-19/South Africa/KRISP-K001361/2020|EPI ISL 515846|C.1|South Africa|2020-07-16	0.0006161660	Africa
Africa|hCoV-19/South Africa/KRISP-0274/2020|EPI ISL 482861|B.1.1.57|South Africa|2020-06-18	Africa|hCoV-19/South Africa/KRISP-K001361/2020|EPI ISL 515846|C.1|South Africa|2020-07-16	0.0006149668	Africa
Africa|hCoV-19/South Africa/KRISP-0275/2020|EPI ISL 482862|B.1.1|South Africa|2020-06-18	Africa|hCoV-19/South Africa/KRISP-K001361/2020|EPI ISL 515846|C.1|South Africa|2020-07-16	0.0004379656	Africa
Africa|hCoV-19/South Africa/KRISP-0276/2020|EPI ISL 482863|B.1.1.57|South Africa|2020-06-18	Africa|hCoV-19/South Africa/KRISP-K001361/2020|EPI ISL 515846|C.1|South Africa|2020-07-16	0.0006177730	Africa
Africa|hCoV-19/South Africa/KRISP-0277/2020|EPI ISL 482864|B.1.1.273|South Africa|2020-06-16	Africa|hCoV-19/South Africa/KRISP-K001361/2020|EPI ISL 515846|C.1|South Africa|2020-07-16	0.0006517892	Africa
Africa|hCoV-19/South Africa/KRISP-0278/2020|EPI ISL 482865|B.1.1.75|South Africa|2020-06-16	Africa|hCoV-19/South Africa/KRISP-K001361/2020|EPI ISL 515846|C.1|South Africa|2020-07-16	0.0005082581	Africa
Africa|hCoV-19/South Africa/KRISP-0279/2020|EPI ISL 482866|B.1.1.56|South Africa|2020-06-16	Africa|hCoV-19/South Africa/KRISP-K001361/2020|EPI ISL 515846|C.1|South Africa|2020-07-16	0.0005514112	Africa
Africa|hCoV-19/South Africa/KRISP-0280/2020|EPI ISL 482867|B.1.1.206|South Africa|2020-06-16	Africa|hCoV-19/South Africa/KRISP-K001361/2020|EPI ISL 515846|C.1|South Africa|2020-07-16	0.0005042489	Africa
Africa|hCoV-19/South Africa/KRISP-0281/2020|EPI ISL 482868|B.1.1.206|South Africa|2020-06-16	Africa|hCoV-19/South Africa/KRISP-K001361/2020|EPI ISL 515846|C.1|South Africa|2020-07-16	0.0005153345	Africa
Africa|hCoV-19/South Africa/KRISP-0282/2020|EPI ISL 482869|B.1.1.206|South Africa|2020-06-16	Africa|hCoV-19/South Africa/KRISP-K001361/2020|EPI ISL 515846|C.1|South Africa|2020-07-16	0.0005494750	Africa
Africa|hCoV-19/South Africa/KRISP-0283/2020|EPI ISL 482870|B.1.1.206|South Africa|2020-06-16	Africa|hCoV-19/South Africa/KRISP-K001361/2020|EPI ISL 515846|C.1|South Africa|2020-07-16	0.0005237294	Africa
Africa|hCoV-19/South Africa/KRISP-0284/2020|EPI ISL 482871|B.1.1.206|South Africa|2020-06-16	Africa|hCoV-19/South Africa/KRISP-K001361/2020|EPI ISL 515846|C.1|South Africa|2020-07-16	0.0005765882	Africa
Africa|hCoV-19/South Africa/KRISP-0285/2020|EPI ISL 482872|B.1.1.206|South Africa|2020-06-16	Africa|hCoV-19/South Africa/KRISP-K001361/2020|EPI ISL 515846|C.1|South Africa|2020-07-16	0.0005475384	Africa
Africa|hCoV-19/South Africa/KRISP-0286/2020|EPI ISL 487277|B.1.1|South Africa|2020-06-26	Africa|hCoV-19/South Africa/KRISP-K001361/2020|EPI ISL 515846|C.1|South Africa|2020-07-16	0.0004033573	Africa
Africa|hCoV-19/South Africa/KRISP-0287/2020|EPI ISL 487278|B.1.1.84|South Africa|2020-06-26	Africa|hCoV-19/South Africa/KRISP-K001361/2020|EPI ISL 515846|C.1|South Africa|2020-07-16	0.0004408161	Africa
Africa|hCoV-19/South Africa/KRISP-0288/2020|EPI ISL 487279|B.1.140|South Africa|2020-06-26	Africa|hCoV-19/South Africa/KRISP-K001361/2020|EPI ISL 515846|C.1|South Africa|2020-07-16	0.0006510819	Africa
Africa|hCoV-19/South Africa/KRISP-0290/2020|EPI ISL 487280|B.1.1.84|South Africa|2020-06-26	Africa|hCoV-19/South Africa/KRISP-K001361/2020|EPI ISL 515846|C.1|South Africa|2020-07-16	0.0004720623	Africa
Africa|hCoV-19/South Africa/KRISP-0291/2020|EPI ISL 487281|B.1.1.84|South Africa|2020-06-26	Africa|hCoV-19/South Africa/KRISP-K001361/2020|EPI ISL 515846|C.1|South Africa|2020-07-16	0.0005388674	Africa
Africa|hCoV-19/South Africa/KRISP-0293/2020|EPI ISL 487282|B.1.5|South Africa|2020-06-25	Africa|hCoV-19/South Africa/KRISP-K001361/2020|EPI ISL 515846|C.1|South Africa|2020-07-16	0.0007263332	Africa
Africa|hCoV-19/South Africa/KRISP-0296/2020|EPI ISL 487284|B.1.1.57|South Africa|2020-06-26	Africa|hCoV-19/South Africa/KRISP-K001361/2020|EPI ISL 515846|C.1|South Africa|2020-07-16	0.0004443458	Africa
Africa|hCoV-19/South Africa/KRISP-0297/2020|EPI ISL 487285|B.1.1.84|South Africa|2020-06-26	Africa|hCoV-19/South Africa/KRISP-K001361/2020|EPI ISL 515846|C.1|South Africa|2020-07-16	0.0004418349	Africa
Africa|hCoV-19/South Africa/KRISP-0299/2020|EPI ISL 487287|B.1.140|South Africa|2020-06-25	Africa|hCoV-19/South Africa/KRISP-K001361/2020|EPI ISL 515846|C.1|South Africa|2020-07-16	0.0006106446	Africa
Africa|hCoV-19/South Africa/KRISP-0300/2020|EPI ISL 487288|B.1.140|South Africa|2020-06-25	Africa|hCoV-19/South Africa/KRISP-K001361/2020|EPI ISL 515846|C.1|South Africa|2020-07-16	0.0006388832	Africa
Africa|hCoV-19/South Africa/KRISP-0302/2020|EPI ISL 487289|B.1.5|South Africa|2020-06-24	Africa|hCoV-19/South Africa/KRISP-K001361/2020|EPI ISL 515846|C.1|South Africa|2020-07-16	0.0006563569	Africa
Africa|hCoV-19/South Africa/KRISP-0303/2020|EPI ISL 487348|B.1.144|South Africa|2020-06-25	Africa|hCoV-19/South Africa/KRISP-K001361/2020|EPI ISL 515846|C.1|South Africa|2020-07-16	0.0006837686	Africa
Africa|hCoV-19/South Africa/KRISP-0305/2020|EPI ISL 487291|B.1.1.206|South Africa|2020-06-24	Africa|hCoV-19/South Africa/KRISP-K001361/2020|EPI ISL 515846|C.1|South Africa|2020-07-16	0.0005607184	Africa
Africa|hCoV-19/South Africa/KRISP-0308/2020|EPI ISL 487292|C.1|South Africa|2020-06-24	Africa|hCoV-19/South Africa/KRISP-K001361/2020|EPI ISL 515846|C.1|South Africa|2020-07-16	0.0002370980	Africa
Africa|hCoV-19/South Africa/KRISP-0309/2020|EPI ISL 487293|C.1|South Africa|2020-06-24	Africa|hCoV-19/South Africa/KRISP-K001361/2020|EPI ISL 515846|C.1|South Africa|2020-07-16	0.0002079572	Africa
Africa|hCoV-19/South Africa/KRISP-0310/2020|EPI ISL 487294|C.1|South Africa|2020-06-24	Africa|hCoV-19/South Africa/KRISP-K001361/2020|EPI ISL 515846|C.1|South Africa|2020-07-16	0.0002378088	Africa
Africa|hCoV-19/South Africa/KRISP-0312/2020|EPI ISL 487295|B.1.1.62|South Africa|2020-06-24	Africa|hCoV-19/South Africa/KRISP-K001361/2020|EPI ISL 515846|C.1|South Africa|2020-07-16	0.0004726244	Africa
Africa|hCoV-19/South Africa/KRISP-0318/2020|EPI ISL 487297|B.1.1.206|South Africa|2020-06-23	Africa|hCoV-19/South Africa/KRISP-K001361/2020|EPI ISL 515846|C.1|South Africa|2020-07-16	0.0004708287	Africa
Africa|hCoV-19/South Africa/KRISP-0321/2020|EPI ISL 487298|B.1.1.206|South Africa|2020-06-24	Africa|hCoV-19/South Africa/KRISP-K001361/2020|EPI ISL 515846|C.1|South Africa|2020-07-16	0.0005512406	Africa
Africa|hCoV-19/South Africa/KRISP-0322/2020|EPI ISL 487299|B.1.1.288|South Africa|2020-06-24	Africa|hCoV-19/South Africa/KRISP-K001361/2020|EPI ISL 515846|C.1|South Africa|2020-07-16	0.0003823508	Africa
Africa|hCoV-19/South Africa/KRISP-0323/2020|EPI ISL 487300|B.1.1.288|South Africa|2020-06-24	Africa|hCoV-19/South Africa/KRISP-K001361/2020|EPI ISL 515846|C.1|South Africa|2020-07-16	0.0004099424	Africa
Africa|hCoV-19/South Africa/KRISP-0327/2020|EPI ISL 487301|C.1|South Africa|2020-06-24	Africa|hCoV-19/South Africa/KRISP-K001361/2020|EPI ISL 515846|C.1|South Africa|2020-07-16	0.0002445966	Africa
Africa|hCoV-19/South Africa/KRISP-0331/2020|EPI ISL 487302|B.1.1.206|South Africa|2020-06-24	Africa|hCoV-19/South Africa/KRISP-K001361/2020|EPI ISL 515846|C.1|South Africa|2020-07-16	0.0005129374	Africa
Africa|hCoV-19/South Africa/KRISP-0332/2020|EPI ISL 487303|C.1|South Africa|2020-06-24	Africa|hCoV-19/South Africa/KRISP-K001361/2020|EPI ISL 515846|C.1|South Africa|2020-07-16	0.0002055499	Africa
Africa|hCoV-19/South Africa/KRISP-0336/2020|EPI ISL 487304|B.1.1.273|South Africa|2020-06-18	Africa|hCoV-19/South Africa/KRISP-K001361/2020|EPI ISL 515846|C.1|South Africa|2020-07-16	0.0005378659	Africa
Africa|hCoV-19/South Africa/KRISP-0337/2020|EPI ISL 495517|B.1.1.273|South Africa|2020-06-18	Africa|hCoV-19/South Africa/KRISP-K001361/2020|EPI ISL 515846|C.1|South Africa|2020-07-16	0.0005530330	Africa
Africa|hCoV-19/South Africa/KRISP-0338/2020|EPI ISL 487305|B.1.1.273|South Africa|2020-06-18	Africa|hCoV-19/South Africa/KRISP-K001361/2020|EPI ISL 515846|C.1|South Africa|2020-07-16	0.0005081102	Africa
Africa|hCoV-19/South Africa/KRISP-0339/2020|EPI ISL 487306|B.1.1.273|South Africa|2020-06-18	Africa|hCoV-19/South Africa/KRISP-K001361/2020|EPI ISL 515846|C.1|South Africa|2020-07-16	0.0005177552	Africa
Africa|hCoV-19/South Africa/KRISP-0340/2020|EPI ISL 487307|B.1.1.273|South Africa|2020-06-17	Africa|hCoV-19/South Africa/KRISP-K001361/2020|EPI ISL 515846|C.1|South Africa|2020-07-16	0.0005135374	Africa
Africa|hCoV-19/South Africa/KRISP-0342/2020|EPI ISL 495518|B.1.1.206|South Africa|2020-06-18	Africa|hCoV-19/South Africa/KRISP-K001361/2020|EPI ISL 515846|C.1|South Africa|2020-07-16	0.0006293261	Africa
Africa|hCoV-19/South Africa/KRISP-0343/2020|EPI ISL 495519|H.1|South Africa|2020-06-18	Africa|hCoV-19/South Africa/KRISP-K001361/2020|EPI ISL 515846|C.1|South Africa|2020-07-16	0.0004760695	Africa
Africa|hCoV-19/South Africa/KRISP-0344/2020|EPI ISL 495520|C.1|South Africa|2020-06-20	Africa|hCoV-19/South Africa/KRISP-K001361/2020|EPI ISL 515846|C.1|South Africa|2020-07-16	0.0003374054	Africa
Africa|hCoV-19/South Africa/KRISP-0346/2020|EPI ISL 495521|B.1.140|South Africa|2020-06-18	Africa|hCoV-19/South Africa/KRISP-K001361/2020|EPI ISL 515846|C.1|South Africa|2020-07-16	0.0006890217	Africa
Africa|hCoV-19/South Africa/KRISP-0347/2020|EPI ISL 487308|B.1.1.206|South Africa|2020-06-18	Africa|hCoV-19/South Africa/KRISP-K001361/2020|EPI ISL 515846|C.1|South Africa|2020-07-16	0.0006051880	Africa
Africa|hCoV-19/South Africa/KRISP-0348/2020|EPI ISL 487309|B.1.144|South Africa|2020-06-18	Africa|hCoV-19/South Africa/KRISP-K001361/2020|EPI ISL 515846|C.1|South Africa|2020-07-16	0.0006539789	Africa
Africa|hCoV-19/South Africa/KRISP-0349/2020|EPI ISL 487310|B.1.1.206|South Africa|2020-06-17	Africa|hCoV-19/South Africa/KRISP-K001361/2020|EPI ISL 515846|C.1|South Africa|2020-07-16	0.0004402938	Africa
Africa|hCoV-19/South Africa/KRISP-0350/2020|EPI ISL 487311|B.1.1.206|South Africa|2020-06-17	Africa|hCoV-19/South Africa/KRISP-K001361/2020|EPI ISL 515846|C.1|South Africa|2020-07-16	0.0004373907	Africa
Africa|hCoV-19/South Africa/KRISP-0352/2020|EPI ISL 487312|B.1.1.206|South Africa|2020-06-17	Africa|hCoV-19/South Africa/KRISP-K001361/2020|EPI ISL 515846|C.1|South Africa|2020-07-16	0.0004372731	Africa
Africa|hCoV-19/South Africa/KRISP-0356/2020|EPI ISL 487313|B.1.5|South Africa|2020-06-25	Africa|hCoV-19/South Africa/KRISP-K001361/2020|EPI ISL 515846|C.1|South Africa|2020-07-16	0.0006766099	Africa
Africa|hCoV-19/South Africa/KRISP-0360/2020|EPI ISL 487314|C.1|South Africa|2020-06-19	Africa|hCoV-19/South Africa/KRISP-K001361/2020|EPI ISL 515846|C.1|South Africa|2020-07-16	0.0002688651	Africa
Africa|hCoV-19/South Africa/KRISP-0361/2020|EPI ISL 487315|B.1.1.206|South Africa|2020-06-18	Africa|hCoV-19/South Africa/KRISP-K001361/2020|EPI ISL 515846|C.1|South Africa|2020-07-16	0.0005183435	Africa
Africa|hCoV-19/South Africa/KRISP-0365/2020|EPI ISL 487316|B.1.1.84|South Africa|2020-06-25	Africa|hCoV-19/South Africa/KRISP-K001361/2020|EPI ISL 515846|C.1|South Africa|2020-07-16	0.0004706138	Africa
Africa|hCoV-19/South Africa/KRISP-0366/2020|EPI ISL 487317|B.1.1|South Africa|2020-06-18	Africa|hCoV-19/South Africa/KRISP-K001361/2020|EPI ISL 515846|C.1|South Africa|2020-07-16	0.0003825144	Africa
Africa|hCoV-19/South Africa/KRISP-0367/2020|EPI ISL 487318|B.1.1.273|South Africa|2020-06-25	Africa|hCoV-19/South Africa/KRISP-K001361/2020|EPI ISL 515846|C.1|South Africa|2020-07-16	0.0005725525	Africa
Africa|hCoV-19/South Africa/KRISP-0368/2020|EPI ISL 487319|B.1.1|South Africa|2020-06-18	Africa|hCoV-19/South Africa/KRISP-K001361/2020|EPI ISL 515846|C.1|South Africa|2020-07-16	0.0004033668	Africa
Africa|hCoV-19/South Africa/KRISP-0369/2020|EPI ISL 487320|B.1.1.84|South Africa|2020-06-25	Africa|hCoV-19/South Africa/KRISP-K001361/2020|EPI ISL 515846|C.1|South Africa|2020-07-16	0.0004706025	Africa
Africa|hCoV-19/South Africa/KRISP-0370/2020|EPI ISL 487321|B.1.140|South Africa|2020-06-25	Africa|hCoV-19/South Africa/KRISP-K001361/2020|EPI ISL 515846|C.1|South Africa|2020-07-16	0.0006725515	Africa
Africa|hCoV-19/South Africa/KRISP-0372/2020|EPI ISL 487323|B.1.106|South Africa|2020-06-19	Africa|hCoV-19/South Africa/KRISP-K001361/2020|EPI ISL 515846|C.1|South Africa|2020-07-16	0.0005792425	Africa
Africa|hCoV-19/South Africa/KRISP-0373/2020|EPI ISL 487324|B.1.106|South Africa|2020-06-19	Africa|hCoV-19/South Africa/KRISP-K001361/2020|EPI ISL 515846|C.1|South Africa|2020-07-16	0.0006388529	Africa
Africa|hCoV-19/South Africa/KRISP-0375/2020|EPI ISL 487325|B.1.140|South Africa|2020-06-25	Africa|hCoV-19/South Africa/KRISP-K001361/2020|EPI ISL 515846|C.1|South Africa|2020-07-16	0.0006774251	Africa
Africa|hCoV-19/South Africa/KRISP-0376/2020|EPI ISL 487326|B.1.5|South Africa|2020-06-22	Africa|hCoV-19/South Africa/KRISP-K001361/2020|EPI ISL 515846|C.1|South Africa|2020-07-16	0.0005092879	Africa
Africa|hCoV-19/South Africa/KRISP-0377/2020|EPI ISL 495522|B.1.1|South Africa|2020-06-22	Africa|hCoV-19/South Africa/KRISP-K001361/2020|EPI ISL 515846|C.1|South Africa|2020-07-16	0.0004242146	Africa
Africa|hCoV-19/South Africa/KRISP-0378/2020|EPI ISL 487327|B.1.1.84|South Africa|2020-06-22	Africa|hCoV-19/South Africa/KRISP-K001361/2020|EPI ISL 515846|C.1|South Africa|2020-07-16	0.0004848107	Africa
Africa|hCoV-19/South Africa/KRISP-0380/2020|EPI ISL 487328|B.1.1.84|South Africa|2020-06-25	Africa|hCoV-19/South Africa/KRISP-K001361/2020|EPI ISL 515846|C.1|South Africa|2020-07-16	0.0004374057	Africa
Africa|hCoV-19/South Africa/KRISP-0382/2020|EPI ISL 495523|B.1.140|South Africa|2020-06-25	Africa|hCoV-19/South Africa/KRISP-K001361/2020|EPI ISL 515846|C.1|South Africa|2020-07-16	0.0006652512	Africa
Africa|hCoV-19/South Africa/KRISP-0383/2020|EPI ISL 495524|B.1.140|South Africa|2020-06-25	Africa|hCoV-19/South Africa/KRISP-K001361/2020|EPI ISL 515846|C.1|South Africa|2020-07-16	0.0008481485	Africa
Africa|hCoV-19/South Africa/KRISP-0384/2020|EPI ISL 495525|B.1.140|South Africa|2020-06-25	Africa|hCoV-19/South Africa/KRISP-K001361/2020|EPI ISL 515846|C.1|South Africa|2020-07-16	0.0006592573	Africa
Africa|hCoV-19/South Africa/KRISP-0386/2020|EPI ISL 487329|B.1.1.62|South Africa|2020-07-01	Africa|hCoV-19/South Africa/KRISP-K001361/2020|EPI ISL 515846|C.1|South Africa|2020-07-16	0.0004706429	Africa
Africa|hCoV-19/South Africa/KRISP-0387/2020|EPI ISL 487330|B.1.1.99|South Africa|2020-07-01	Africa|hCoV-19/South Africa/KRISP-K001361/2020|EPI ISL 515846|C.1|South Africa|2020-07-16	0.0005053431	Africa
Africa|hCoV-19/South Africa/KRISP-0388/2020|EPI ISL 487331|B.1.140|South Africa|2020-07-01	Africa|hCoV-19/South Africa/KRISP-K001361/2020|EPI ISL 515846|C.1|South Africa|2020-07-16	0.0006440795	Africa
Africa|hCoV-19/South Africa/KRISP-0389/2020|EPI ISL 487332|C.9|South Africa|2020-07-01	Africa|hCoV-19/South Africa/KRISP-K001361/2020|EPI ISL 515846|C.1|South Africa|2020-07-16	0.0003697601	Africa
Africa|hCoV-19/South Africa/KRISP-0390/2020|EPI ISL 487333|C.2|South Africa|2020-07-01	Africa|hCoV-19/South Africa/KRISP-K001361/2020|EPI ISL 515846|C.1|South Africa|2020-07-16	0.0003729944	Africa
Africa|hCoV-19/South Africa/KRISP-0391/2020|EPI ISL 487334|B.1.1.206|South Africa|2020-07-01	Africa|hCoV-19/South Africa/KRISP-K001361/2020|EPI ISL 515846|C.1|South Africa|2020-07-16	0.0004383935	Africa
Africa|hCoV-19/South Africa/KRISP-0392/2020|EPI ISL 487335|B.1.5.19|South Africa|2020-07-01	Africa|hCoV-19/South Africa/KRISP-K001361/2020|EPI ISL 515846|C.1|South Africa|2020-07-16	0.0005228665	Africa
Africa|hCoV-19/South Africa/KRISP-0393/2020|EPI ISL 487336|C.6|South Africa|2020-07-01	Africa|hCoV-19/South Africa/KRISP-K001361/2020|EPI ISL 515846|C.1|South Africa|2020-07-16	0.0003040524	Africa
Africa|hCoV-19/South Africa/KRISP-0394/2020|EPI ISL 487337|B.1.5.19|South Africa|2020-07-01	Africa|hCoV-19/South Africa/KRISP-K001361/2020|EPI ISL 515846|C.1|South Africa|2020-07-16	0.0006071765	Africa
Africa|hCoV-19/South Africa/KRISP-0395/2020|EPI ISL 487338|C.2|South Africa|2020-07-01	Africa|hCoV-19/South Africa/KRISP-K001361/2020|EPI ISL 515846|C.1|South Africa|2020-07-16	0.0003697441	Africa
Africa|hCoV-19/South Africa/KRISP-0396/2020|EPI ISL 487339|C.1|South Africa|2020-07-01	Africa|hCoV-19/South Africa/KRISP-K001361/2020|EPI ISL 515846|C.1|South Africa|2020-07-16	0.0002363593	Africa
Africa|hCoV-19/South Africa/KRISP-0397/2020|EPI ISL 487340|B.1.5|South Africa|2020-07-01	Africa|hCoV-19/South Africa/KRISP-K001361/2020|EPI ISL 515846|C.1|South Africa|2020-07-16	0.0005715458	Africa
Africa|hCoV-19/South Africa/KRISP-0398/2020|EPI ISL 487341|B.1.1.206|South Africa|2020-07-01	Africa|hCoV-19/South Africa/KRISP-K001361/2020|EPI ISL 515846|C.1|South Africa|2020-07-16	0.0005179188	Africa
Africa|hCoV-19/South Africa/KRISP-04/2020|EPI ISL 436684|B.1.1.273|South Africa|2020-03-31	Africa|hCoV-19/South Africa/KRISP-K001361/2020|EPI ISL 515846|C.1|South Africa|2020-07-16	0.0004380387	Africa
Africa|hCoV-19/South Africa/KRISP-0402/2020|EPI ISL 495527|B.1.140|South Africa|2020-06-23	Africa|hCoV-19/South Africa/KRISP-K001361/2020|EPI ISL 515846|C.1|South Africa|2020-07-16	0.0007078282	Africa
Africa|hCoV-19/South Africa/KRISP-0403/2020|EPI ISL 495528|C.1|South Africa|2020-06-23	Africa|hCoV-19/South Africa/KRISP-K001361/2020|EPI ISL 515846|C.1|South Africa|2020-07-16	0.0001692245	Africa
Africa|hCoV-19/South Africa/KRISP-0404/2020|EPI ISL 495529|B.1.1.206|South Africa|2020-06-24	Africa|hCoV-19/South Africa/KRISP-K001361/2020|EPI ISL 515846|C.1|South Africa|2020-07-16	0.0005042710	Africa
Africa|hCoV-19/South Africa/KRISP-0405/2020|EPI ISL 495530|B.1.140|South Africa|2020-06-23	Africa|hCoV-19/South Africa/KRISP-K001361/2020|EPI ISL 515846|C.1|South Africa|2020-07-16	0.0007062100	Africa
Africa|hCoV-19/South Africa/KRISP-0406/2020|EPI ISL 495531|B.1.1.206|South Africa|2020-06-22	Africa|hCoV-19/South Africa/KRISP-K001361/2020|EPI ISL 515846|C.1|South Africa|2020-07-16	0.0005149394	Africa
Africa|hCoV-19/South Africa/KRISP-0407/2020|EPI ISL 495532|B.1.5|South Africa|2020-06-24	Africa|hCoV-19/South Africa/KRISP-K001361/2020|EPI ISL 515846|C.1|South Africa|2020-07-16	0.0005121686	Africa
Africa|hCoV-19/South Africa/KRISP-0408/2020|EPI ISL 495533|B.1.140|South Africa|2020-06-23	Africa|hCoV-19/South Africa/KRISP-K001361/2020|EPI ISL 515846|C.1|South Africa|2020-07-16	0.0006289699	Africa
Africa|hCoV-19/South Africa/KRISP-0409/2020|EPI ISL 495534|C.1|South Africa|2020-06-23	Africa|hCoV-19/South Africa/KRISP-K001361/2020|EPI ISL 515846|C.1|South Africa|2020-07-16	0.0001680304	Africa
Africa|hCoV-19/South Africa/KRISP-0410/2020|EPI ISL 495535|B.1.140|South Africa|2020-07-02	Africa|hCoV-19/South Africa/KRISP-K001361/2020|EPI ISL 515846|C.1|South Africa|2020-07-16	0.0007398365	Africa
Africa|hCoV-19/South Africa/KRISP-0411/2020|EPI ISL 495536|B.1.1.206|South Africa|2020-07-02	Africa|hCoV-19/South Africa/KRISP-K001361/2020|EPI ISL 515846|C.1|South Africa|2020-07-16	0.0005715438	Africa
Africa|hCoV-19/South Africa/KRISP-0412/2020|EPI ISL 495537|B.1.1.206|South Africa|2020-07-02	Africa|hCoV-19/South Africa/KRISP-K001361/2020|EPI ISL 515846|C.1|South Africa|2020-07-16	0.0006051763	Africa
Africa|hCoV-19/South Africa/KRISP-0413/2020|EPI ISL 495538|B.1.1.40|South Africa|2020-07-02	Africa|hCoV-19/South Africa/KRISP-K001361/2020|EPI ISL 515846|C.1|South Africa|2020-07-16	0.0005715189	Africa
Africa|hCoV-19/South Africa/KRISP-0414/2020|EPI ISL 495539|B.1.140|South Africa|2020-07-02	Africa|hCoV-19/South Africa/KRISP-K001361/2020|EPI ISL 515846|C.1|South Africa|2020-07-16	0.0006725221	Africa
Africa|hCoV-19/South Africa/KRISP-0415/2020|EPI ISL 495540|B.1.140|South Africa|2020-07-02	Africa|hCoV-19/South Africa/KRISP-K001361/2020|EPI ISL 515846|C.1|South Africa|2020-07-16	0.0007061625	Africa
Africa|hCoV-19/South Africa/KRISP-0417/2020|EPI ISL 495541|B.1.1.62|South Africa|2020-07-02	Africa|hCoV-19/South Africa/KRISP-K001361/2020|EPI ISL 515846|C.1|South Africa|2020-07-16	0.0005379127	Africa
Africa|hCoV-19/South Africa/KRISP-0418/2020|EPI ISL 495542|B.1.1.206|South Africa|2020-07-02	Africa|hCoV-19/South Africa/KRISP-K001361/2020|EPI ISL 515846|C.1|South Africa|2020-07-16	0.0006387951	Africa
Africa|hCoV-19/South Africa/KRISP-0420/2020|EPI ISL 495543|C.9|South Africa|2020-07-01	Africa|hCoV-19/South Africa/KRISP-K001361/2020|EPI ISL 515846|C.1|South Africa|2020-07-16	0.0003704948	Africa
Africa|hCoV-19/South Africa/KRISP-0421/2020|EPI ISL 495544|B.1.1|South Africa|2020-07-01	Africa|hCoV-19/South Africa/KRISP-K001361/2020|EPI ISL 515846|C.1|South Africa|2020-07-16	0.0005055574	Africa
Africa|hCoV-19/South Africa/KRISP-0423/2020|EPI ISL 495545|B.1.140|South Africa|2020-07-01	Africa|hCoV-19/South Africa/KRISP-K001361/2020|EPI ISL 515846|C.1|South Africa|2020-07-16	0.0005816736	Africa
Africa|hCoV-19/South Africa/KRISP-0426/2020|EPI ISL 495546|B.1.1.206|South Africa|2020-07-01	Africa|hCoV-19/South Africa/KRISP-K001361/2020|EPI ISL 515846|C.1|South Africa|2020-07-16	0.0006053857	Africa
Africa|hCoV-19/South Africa/KRISP-0436/2020|EPI ISL 498055|B.1.1|South Africa|2020-07-01	Africa|hCoV-19/South Africa/KRISP-K001361/2020|EPI ISL 515846|C.1|South Africa|2020-07-16	0.0005378893	Africa
Africa|hCoV-19/South Africa/KRISP-0445/2020|EPI ISL 498058|H.1|South Africa|2020-06-30	Africa|hCoV-19/South Africa/KRISP-K001361/2020|EPI ISL 515846|C.1|South Africa|2020-07-16	0.0004446455	Africa
Africa|hCoV-19/South Africa/KRISP-0446/2020|EPI ISL 498059|B.1.5|South Africa|2020-06-30	Africa|hCoV-19/South Africa/KRISP-K001361/2020|EPI ISL 515846|C.1|South Africa|2020-07-16	0.0004451433	Africa
Africa|hCoV-19/South Africa/KRISP-045/2020|EPI ISL 436686|B.1.1.1|South Africa|2020-03-27	Africa|hCoV-19/South Africa/KRISP-K001361/2020|EPI ISL 515846|C.1|South Africa|2020-07-16	0.0002016406	Africa
Africa|hCoV-19/South Africa/KRISP-0458/2020|EPI ISL 495549|B.1.1|South Africa|2020-07-02	Africa|hCoV-19/South Africa/KRISP-K001361/2020|EPI ISL 515846|C.1|South Africa|2020-07-16	0.0005737151	Africa
Africa|hCoV-19/South Africa/KRISP-0460/2020|EPI ISL 495550|B.1.106|South Africa|2020-07-02	Africa|hCoV-19/South Africa/KRISP-K001361/2020|EPI ISL 515846|C.1|South Africa|2020-07-16	0.0005718340	Africa
Africa|hCoV-19/South Africa/KRISP-0462/2020|EPI ISL 495552|B.1.106|South Africa|2020-07-02	Africa|hCoV-19/South Africa/KRISP-K001361/2020|EPI ISL 515846|C.1|South Africa|2020-07-16	0.0005776426	Africa
Africa|hCoV-19/South Africa/KRISP-0464/2020|EPI ISL 495553|B.1.5|South Africa|2020-06-30	Africa|hCoV-19/South Africa/KRISP-K001361/2020|EPI ISL 515846|C.1|South Africa|2020-07-16	0.0005654676	Africa
Africa|hCoV-19/South Africa/KRISP-0469/2020|EPI ISL 495555|H.1|South Africa|2020-07-06	Africa|hCoV-19/South Africa/KRISP-K001361/2020|EPI ISL 515846|C.1|South Africa|2020-07-16	0.0004762836	Africa
Africa|hCoV-19/South Africa/KRISP-0474/2020|EPI ISL 495557|H.1|South Africa|2020-07-06	Africa|hCoV-19/South Africa/KRISP-K001361/2020|EPI ISL 515846|C.1|South Africa|2020-07-16	0.0004706340	Africa
Africa|hCoV-19/South Africa/KRISP-0475/2020|EPI ISL 495558|H.1|South Africa|2020-07-06	Africa|hCoV-19/South Africa/KRISP-K001361/2020|EPI ISL 515846|C.1|South Africa|2020-07-16	0.0004739791	Africa
Africa|hCoV-19/South Africa/KRISP-0478/2020|EPI ISL 495559|B.1.1|South Africa|2020-07-05	Africa|hCoV-19/South Africa/KRISP-K001361/2020|EPI ISL 515846|C.1|South Africa|2020-07-16	0.0003702963	Africa
Africa|hCoV-19/South Africa/KRISP-0485/2020|EPI ISL 495561|B.1.1.206|South Africa|2020-07-03	Africa|hCoV-19/South Africa/KRISP-K001361/2020|EPI ISL 515846|C.1|South Africa|2020-07-16	0.0004396089	Africa
Africa|hCoV-19/South Africa/KRISP-0487/2020|EPI ISL 495562|B.1.106|South Africa|2020-07-03	Africa|hCoV-19/South Africa/KRISP-K001361/2020|EPI ISL 515846|C.1|South Africa|2020-07-16	0.0007061456	Africa
Africa|hCoV-19/South Africa/KRISP-0489/2020|EPI ISL 498060|B.1.1.206|South Africa|2020-07-09	Africa|hCoV-19/South Africa/KRISP-K001361/2020|EPI ISL 515846|C.1|South Africa|2020-07-16	0.0005056767	Africa
Africa|hCoV-19/South Africa/KRISP-0490/2020|EPI ISL 498061|B.1.1.206|South Africa|2020-07-09	Africa|hCoV-19/South Africa/KRISP-K001361/2020|EPI ISL 515846|C.1|South Africa|2020-07-16	0.0005042491	Africa
Africa|hCoV-19/South Africa/KRISP-0491/2020|EPI ISL 498062|B.1.1.273|South Africa|2020-07-07	Africa|hCoV-19/South Africa/KRISP-K001361/2020|EPI ISL 515846|C.1|South Africa|2020-07-16	0.0006051378	Africa
Africa|hCoV-19/South Africa/KRISP-0492/2020|EPI ISL 498063|B.1.1.273|South Africa|2020-07-07	Africa|hCoV-19/South Africa/KRISP-K001361/2020|EPI ISL 515846|C.1|South Africa|2020-07-16	0.0006100324	Africa
Africa|hCoV-19/South Africa/KRISP-0493/2020|EPI ISL 498064|B.1.1.67|South Africa|2020-07-07	Africa|hCoV-19/South Africa/KRISP-K001361/2020|EPI ISL 515846|C.1|South Africa|2020-07-16	0.0005071367	Africa
Africa|hCoV-19/South Africa/KRISP-0494/2020|EPI ISL 498065|B.1.1.206|South Africa|2020-07-09	Africa|hCoV-19/South Africa/KRISP-K001361/2020|EPI ISL 515846|C.1|South Africa|2020-07-16	0.0005378766	Africa
Africa|hCoV-19/South Africa/KRISP-0497/2020|EPI ISL 498066|B.1.1.206|South Africa|2020-07-09	Africa|hCoV-19/South Africa/KRISP-K001361/2020|EPI ISL 515846|C.1|South Africa|2020-07-16	0.0005378766	Africa
Africa|hCoV-19/South Africa/KRISP-0498/2020|EPI ISL 498067|B.1|South Africa|2020-07-10	Africa|hCoV-19/South Africa/KRISP-K001361/2020|EPI ISL 515846|C.1|South Africa|2020-07-16	0.0007398043	Africa
Africa|hCoV-19/South Africa/KRISP-0500/2020|EPI ISL 498068|B.1.1|South Africa|2020-07-07	Africa|hCoV-19/South Africa/KRISP-K001361/2020|EPI ISL 515846|C.1|South Africa|2020-07-16	0.0004567710	Africa
Africa|hCoV-19/South Africa/KRISP-0501/2020|EPI ISL 498069|B.1.5|South Africa|2020-07-11	Africa|hCoV-19/South Africa/KRISP-K001361/2020|EPI ISL 515846|C.1|South Africa|2020-07-16	0.0006052190	Africa
Africa|hCoV-19/South Africa/KRISP-0502/2020|EPI ISL 498070|B.1.1.273|South Africa|2020-07-11	Africa|hCoV-19/South Africa/KRISP-K001361/2020|EPI ISL 515846|C.1|South Africa|2020-07-16	0.0006394787	Africa
Africa|hCoV-19/South Africa/KRISP-0503/2020|EPI ISL 498071|B.1.1.273|South Africa|2020-07-11	Africa|hCoV-19/South Africa/KRISP-K001361/2020|EPI ISL 515846|C.1|South Africa|2020-07-16	0.0007397868	Africa
Africa|hCoV-19/South Africa/KRISP-0526/2020|EPI ISL 498072|B.1.5.19|South Africa|2020-07-13	Africa|hCoV-19/South Africa/KRISP-K001361/2020|EPI ISL 515846|C.1|South Africa|2020-07-16	0.0006388380	Africa
Africa|hCoV-19/South Africa/KRISP-0527/2020|EPI ISL 498073|B.1.140|South Africa|2020-07-14	Africa|hCoV-19/South Africa/KRISP-K001361/2020|EPI ISL 515846|C.1|South Africa|2020-07-16	0.0008071270	Africa
Africa|hCoV-19/South Africa/KRISP-0529/2020|EPI ISL 498074|C.1|South Africa|2020-07-13	Africa|hCoV-19/South Africa/KRISP-K001361/2020|EPI ISL 515846|C.1|South Africa|2020-07-16	0.0001680305	Africa
Africa|hCoV-19/South Africa/KRISP-0531/2020|EPI ISL 498075|B.1.5|South Africa|2020-07-14	Africa|hCoV-19/South Africa/KRISP-K001361/2020|EPI ISL 515846|C.1|South Africa|2020-07-16	0.0007061625	Africa
Africa|hCoV-19/South Africa/KRISP-0534/2020|EPI ISL 498077|B.1.5|South Africa|2020-07-14	Africa|hCoV-19/South Africa/KRISP-K001361/2020|EPI ISL 515846|C.1|South Africa|2020-07-16	0.0007062100	Africa
Africa|hCoV-19/South Africa/KRISP-0535/2020|EPI ISL 498078|B.1.1.206|South Africa|2020-07-08	Africa|hCoV-19/South Africa/KRISP-K001361/2020|EPI ISL 515846|C.1|South Africa|2020-07-16	0.0006724612	Africa
Africa|hCoV-19/South Africa/KRISP-0536/2020|EPI ISL 498079|B.1.1|South Africa|2020-07-14	Africa|hCoV-19/South Africa/KRISP-K001361/2020|EPI ISL 515846|C.1|South Africa|2020-07-16	0.0005379000	Africa
Africa|hCoV-19/South Africa/KRISP-0538/2020|EPI ISL 498080|B.1.1.254|South Africa|2020-07-14	Africa|hCoV-19/South Africa/KRISP-K001361/2020|EPI ISL 515846|C.1|South Africa|2020-07-16	0.0004744935	Africa
Africa|hCoV-19/South Africa/KRISP-0539/2020|EPI ISL 498081|B.1.1.206|South Africa|2020-07-07	Africa|hCoV-19/South Africa/KRISP-K001361/2020|EPI ISL 515846|C.1|South Africa|2020-07-16	0.0005715303	Africa
Africa|hCoV-19/South Africa/KRISP-0540/2020|EPI ISL 498082|B.1.1|South Africa|2020-07-14	Africa|hCoV-19/South Africa/KRISP-K001361/2020|EPI ISL 515846|C.1|South Africa|2020-07-16	0.0004706230	Africa
Africa|hCoV-19/South Africa/KRISP-0541/2020|EPI ISL 498083|B.1.1.206|South Africa|2020-07-14	Africa|hCoV-19/South Africa/KRISP-K001361/2020|EPI ISL 515846|C.1|South Africa|2020-07-16	0.0006149415	Africa
Africa|hCoV-19/South Africa/KRISP-0543/2020|EPI ISL 498084|C.2|South Africa|2020-07-12	Africa|hCoV-19/South Africa/KRISP-K001361/2020|EPI ISL 515846|C.1|South Africa|2020-07-16	0.0005042374	Africa
Africa|hCoV-19/South Africa/KRISP-0544/2020|EPI ISL 498085|B.1.1.206|South Africa|2020-07-13	Africa|hCoV-19/South Africa/KRISP-K001361/2020|EPI ISL 515846|C.1|South Africa|2020-07-16	0.0005403723	Africa
Africa|hCoV-19/South Africa/KRISP-0545/2020|EPI ISL 498086|B.1.1.273|South Africa|2020-07-14	Africa|hCoV-19/South Africa/KRISP-K001361/2020|EPI ISL 515846|C.1|South Africa|2020-07-16	0.0006724320	Africa
Africa|hCoV-19/South Africa/KRISP-0548/2020|EPI ISL 498087|B.1.1.273|South Africa|2020-07-15	Africa|hCoV-19/South Africa/KRISP-K001361/2020|EPI ISL 515846|C.1|South Africa|2020-07-16	0.0005714940	Africa
Africa|hCoV-19/South Africa/KRISP-0549/2020|EPI ISL 498088|B.1.140|South Africa|2020-07-15	Africa|hCoV-19/South Africa/KRISP-K001361/2020|EPI ISL 515846|C.1|South Africa|2020-07-16	0.0006725514	Africa
Africa|hCoV-19/South Africa/KRISP-0550/2020|EPI ISL 498089|B.1.1.34|South Africa|2020-07-15	Africa|hCoV-19/South Africa/KRISP-K001361/2020|EPI ISL 515846|C.1|South Africa|2020-07-16	0.0006052170	Africa
Africa|hCoV-19/South Africa/KRISP-0551/2020|EPI ISL 498090|H.1|South Africa|2020-07-14	Africa|hCoV-19/South Africa/KRISP-K001361/2020|EPI ISL 515846|C.1|South Africa|2020-07-16	0.0004706341	Africa
Africa|hCoV-19/South Africa/KRISP-0552/2020|EPI ISL 498091|H.1|South Africa|2020-07-14	Africa|hCoV-19/South Africa/KRISP-K001361/2020|EPI ISL 515846|C.1|South Africa|2020-07-16	0.0004706341	Africa
Africa|hCoV-19/South Africa/KRISP-0553/2020|EPI ISL 498092|H.1|South Africa|2020-07-14	Africa|hCoV-19/South Africa/KRISP-K001361/2020|EPI ISL 515846|C.1|South Africa|2020-07-16	0.0004729072	Africa
Africa|hCoV-19/South Africa/KRISP-0554/2020|EPI ISL 498093|B.1.1|South Africa|2020-07-14	Africa|hCoV-19/South Africa/KRISP-K001361/2020|EPI ISL 515846|C.1|South Africa|2020-07-16	0.0004734828	Africa
Africa|hCoV-19/South Africa/KRISP-0555/2020|EPI ISL 498094|B.1.140|South Africa|2020-07-15	Africa|hCoV-19/South Africa/KRISP-K001361/2020|EPI ISL 515846|C.1|South Africa|2020-07-16	0.0007061794	Africa
Africa|hCoV-19/South Africa/KRISP-0556/2020|EPI ISL 498095|B.1.1.273|South Africa|2020-07-15	Africa|hCoV-19/South Africa/KRISP-K001361/2020|EPI ISL 515846|C.1|South Africa|2020-07-16	0.0005715075	Africa
Africa|hCoV-19/South Africa/KRISP-0557/2020|EPI ISL 498096|C.1|South Africa|2020-07-14	Africa|hCoV-19/South Africa/KRISP-K001361/2020|EPI ISL 515846|C.1|South Africa|2020-07-16	0.0002353043	Africa
Africa|hCoV-19/South Africa/KRISP-0558/2020|EPI ISL 498097|B.1.1.206|South Africa|2020-07-15	Africa|hCoV-19/South Africa/KRISP-K001361/2020|EPI ISL 515846|C.1|South Africa|2020-07-16	0.0005407609	Africa
Africa|hCoV-19/South Africa/KRISP-0559/2020|EPI ISL 498098|B.1.1.206|South Africa|2020-07-14	Africa|hCoV-19/South Africa/KRISP-K001361/2020|EPI ISL 515846|C.1|South Africa|2020-07-16	0.0006051761	Africa
Africa|hCoV-19/South Africa/KRISP-0560/2020|EPI ISL 498099|B.1.1|South Africa|2020-07-15	Africa|hCoV-19/South Africa/KRISP-K001361/2020|EPI ISL 515846|C.1|South Africa|2020-07-16	0.0004369792	Africa
Africa|hCoV-19/South Africa/KRISP-0561/2020|EPI ISL 498100|H.1|South Africa|2020-07-15	Africa|hCoV-19/South Africa/KRISP-K001361/2020|EPI ISL 515846|C.1|South Africa|2020-07-16	0.0005042610	Africa
Africa|hCoV-19/South Africa/KRISP-0562/2020|EPI ISL 498101|B.1.140|South Africa|2020-07-15	Africa|hCoV-19/South Africa/KRISP-K001361/2020|EPI ISL 515846|C.1|South Africa|2020-07-16	0.0006388831	Africa
Africa|hCoV-19/South Africa/KRISP-0564/2020|EPI ISL 498103|B.1.1|South Africa|2020-07-15	Africa|hCoV-19/South Africa/KRISP-K001361/2020|EPI ISL 515846|C.1|South Africa|2020-07-16	0.0003697367	Africa
Africa|hCoV-19/South Africa/KRISP-0565/2020|EPI ISL 498104|C.2|South Africa|2020-07-14	Africa|hCoV-19/South Africa/KRISP-K001361/2020|EPI ISL 515846|C.1|South Africa|2020-07-16	0.0003697441	Africa
Africa|hCoV-19/South Africa/KRISP-0567/2020|EPI ISL 498105|B.1.1.206|South Africa|2020-07-15	Africa|hCoV-19/South Africa/KRISP-K001361/2020|EPI ISL 515846|C.1|South Africa|2020-07-16	0.0005412000	Africa
Africa|hCoV-19/South Africa/KRISP-0568/2020|EPI ISL 498106|B.1.1|South Africa|2020-07-15	Africa|hCoV-19/South Africa/KRISP-K001361/2020|EPI ISL 515846|C.1|South Africa|2020-07-16	0.0004369792	Africa
Africa|hCoV-19/South Africa/KRISP-0569/2020|EPI ISL 498107|B.1.1.206|South Africa|2020-07-15	Africa|hCoV-19/South Africa/KRISP-K001361/2020|EPI ISL 515846|C.1|South Africa|2020-07-16	0.0005073526	Africa
Africa|hCoV-19/South Africa/KRISP-0570/2020|EPI ISL 498108|B.1.1.56|South Africa|2020-07-02	Africa|hCoV-19/South Africa/KRISP-K001361/2020|EPI ISL 515846|C.1|South Africa|2020-07-16	0.0005379235	Africa
Africa|hCoV-19/South Africa/KRISP-0571/2020|EPI ISL 498109|B.1.1.56|South Africa|2020-07-14	Africa|hCoV-19/South Africa/KRISP-K001361/2020|EPI ISL 515846|C.1|South Africa|2020-07-16	0.0004706435	Africa
Africa|hCoV-19/South Africa/KRISP-0572/2020|EPI ISL 498110|B.1.5|South Africa|2020-07-13	Africa|hCoV-19/South Africa/KRISP-K001361/2020|EPI ISL 515846|C.1|South Africa|2020-07-16	0.0006725356	Africa
Africa|hCoV-19/South Africa/KRISP-0573/2020|EPI ISL 498111|B.1.1.206|South Africa|2020-07-14	Africa|hCoV-19/South Africa/KRISP-K001361/2020|EPI ISL 515846|C.1|South Africa|2020-07-16	0.0006051763	Africa
Africa|hCoV-19/South Africa/KRISP-0574/2020|EPI ISL 498112|B.1.1.206|South Africa|2020-07-15	Africa|hCoV-19/South Africa/KRISP-K001361/2020|EPI ISL 515846|C.1|South Africa|2020-07-16	0.0006388380	Africa
Africa|hCoV-19/South Africa/KRISP-0575/2020|EPI ISL 498113|B.1.1.206|South Africa|2020-07-13	Africa|hCoV-19/South Africa/KRISP-K001361/2020|EPI ISL 515846|C.1|South Africa|2020-07-16	0.0006051763	Africa
Africa|hCoV-19/South Africa/KRISP-0576/2020|EPI ISL 498114|B.1.1.206|South Africa|2020-07-07	Africa|hCoV-19/South Africa/KRISP-K001361/2020|EPI ISL 515846|C.1|South Africa|2020-07-16	0.0005042491	Africa
Africa|hCoV-19/South Africa/KRISP-0577/2020|EPI ISL 498115|B.1.1.56|South Africa|2020-07-09	Africa|hCoV-19/South Africa/KRISP-K001361/2020|EPI ISL 515846|C.1|South Africa|2020-07-16	0.0006051763	Africa
Africa|hCoV-19/South Africa/KRISP-0578/2020|EPI ISL 498116|B.1.1.206|South Africa|2020-07-09	Africa|hCoV-19/South Africa/KRISP-K001361/2020|EPI ISL 515846|C.1|South Africa|2020-07-16	0.0005378893	Africa
Africa|hCoV-19/South Africa/KRISP-0579/2020|EPI ISL 498117|B.1.1.273|South Africa|2020-07-08	Africa|hCoV-19/South Africa/KRISP-K001361/2020|EPI ISL 515846|C.1|South Africa|2020-07-16	0.0006051642	Africa
Africa|hCoV-19/South Africa/KRISP-0580/2020|EPI ISL 498118|B.1.1.206|South Africa|2020-07-07	Africa|hCoV-19/South Africa/KRISP-K001361/2020|EPI ISL 515846|C.1|South Africa|2020-07-16	0.0005378893	Africa
Africa|hCoV-19/South Africa/KRISP-0581/2020|EPI ISL 498119|B.1.1.273|South Africa|2020-07-09	Africa|hCoV-19/South Africa/KRISP-K001361/2020|EPI ISL 515846|C.1|South Africa|2020-07-16	0.0005378658	Africa
Africa|hCoV-19/South Africa/KRISP-0584/2020|EPI ISL 498122|B.1|South Africa|2020-07-07	Africa|hCoV-19/South Africa/KRISP-K001361/2020|EPI ISL 515846|C.1|South Africa|2020-07-16	0.0006052048	Africa
Africa|hCoV-19/South Africa/KRISP-0585/2020|EPI ISL 498123|B.1.140|South Africa|2020-07-08	Africa|hCoV-19/South Africa/KRISP-K001361/2020|EPI ISL 515846|C.1|South Africa|2020-07-16	0.0007398216	Africa
Africa|hCoV-19/South Africa/KRISP-0586/2020|EPI ISL 498124|B.1.1.273|South Africa|2020-07-08	Africa|hCoV-19/South Africa/KRISP-K001361/2020|EPI ISL 515846|C.1|South Africa|2020-07-16	0.0005715189	Africa
Africa|hCoV-19/South Africa/KRISP-0587/2020|EPI ISL 498125|B.1.1.56|South Africa|2020-07-09	Africa|hCoV-19/South Africa/KRISP-K001361/2020|EPI ISL 515846|C.1|South Africa|2020-07-16	0.0005715189	Africa
Africa|hCoV-19/South Africa/KRISP-0588/2020|EPI ISL 498126|B.1.140|South Africa|2020-07-08	Africa|hCoV-19/South Africa/KRISP-K001361/2020|EPI ISL 515846|C.1|South Africa|2020-07-16	0.0007061625	Africa
Africa|hCoV-19/South Africa/KRISP-06/2020|EPI ISL 421573|B.6|South Africa|2020-03-31	Africa|hCoV-19/South Africa/KRISP-K001361/2020|EPI ISL 515846|C.1|South Africa|2020-07-16	0.0006751028	Africa
Africa|hCoV-19/South Africa/KRISP-07/2020|EPI ISL 421574|B.1.106|South Africa|2020-04-01	Africa|hCoV-19/South Africa/KRISP-K001361/2020|EPI ISL 515846|C.1|South Africa|2020-07-16	0.0005042898	Africa
Africa|hCoV-19/South Africa/KRISP-101/2020|EPI ISL 455631|B.1.5|South Africa|2020-04-30	Africa|hCoV-19/South Africa/KRISP-K001361/2020|EPI ISL 515846|C.1|South Africa|2020-07-16	0.0005042728	Africa
Africa|hCoV-19/South Africa/KRISP-102/2020|EPI ISL 455632|B.1.1|South Africa|2020-04-30	Africa|hCoV-19/South Africa/KRISP-K001361/2020|EPI ISL 515846|C.1|South Africa|2020-07-16	0.0004033573	Africa
Africa|hCoV-19/South Africa/KRISP-103/2020|EPI ISL 455633|B.1.106|South Africa|2020-04-30	Africa|hCoV-19/South Africa/KRISP-K001361/2020|EPI ISL 515846|C.1|South Africa|2020-07-16	0.0006060053	Africa
Africa|hCoV-19/South Africa/KRISP-104/2020|EPI ISL 455634|B.1.106|South Africa|2020-05-01	Africa|hCoV-19/South Africa/KRISP-K001361/2020|EPI ISL 515846|C.1|South Africa|2020-07-16	0.0006248940	Africa
Africa|hCoV-19/South Africa/KRISP-105/2020|EPI ISL 455635|B.1.106|South Africa|2020-05-05	Africa|hCoV-19/South Africa/KRISP-K001361/2020|EPI ISL 515846|C.1|South Africa|2020-07-16	0.0006069653	Africa
Africa|hCoV-19/South Africa/KRISP-106/2020|EPI ISL 455636|B.1.106|South Africa|2020-03-31	Africa|hCoV-19/South Africa/KRISP-K001361/2020|EPI ISL 515846|C.1|South Africa|2020-07-16	0.0005379019	Africa
Africa|hCoV-19/South Africa/KRISP-108/2020|EPI ISL 455638|B.1|South Africa|2020-05-04	Africa|hCoV-19/South Africa/KRISP-K001361/2020|EPI ISL 515846|C.1|South Africa|2020-07-16	0.0006260818	Africa
Africa|hCoV-19/South Africa/KRISP-109/2020|EPI ISL 455639|B.1.1.57|South Africa|2020-03-31	Africa|hCoV-19/South Africa/KRISP-K001361/2020|EPI ISL 515846|C.1|South Africa|2020-07-16	0.0004706224	Africa
Africa|hCoV-19/South Africa/KRISP-K000566/2020|EPI ISL 509223|B.1.1.206|South Africa|2020-07-13	Africa|hCoV-19/South Africa/KRISP-K001361/2020|EPI ISL 515846|C.1|South Africa|2020-07-16	0.0005378893	Africa
Africa|hCoV-19/South Africa/KRISP-K000567/2020|EPI ISL 509224|B.1.1.62|South Africa|2020-07-13	Africa|hCoV-19/South Africa/KRISP-K001361/2020|EPI ISL 515846|C.1|South Africa|2020-07-16	0.0005379670	Africa
Africa|hCoV-19/South Africa/KRISP-K000568/2020|EPI ISL 509225|B.1.1.206|South Africa|2020-07-11	Africa|hCoV-19/South Africa/KRISP-K001361/2020|EPI ISL 515846|C.1|South Africa|2020-07-16	0.0005379127	Africa
Africa|hCoV-19/South Africa/KRISP-K000569/2020|EPI ISL 509226|H.1|South Africa|2020-07-11	Africa|hCoV-19/South Africa/KRISP-K001361/2020|EPI ISL 515846|C.1|South Africa|2020-07-16	0.0005715574	Africa
Africa|hCoV-19/South Africa/KRISP-K000571/2020|EPI ISL 509227|B.1.1.99|South Africa|2020-07-13	Africa|hCoV-19/South Africa/KRISP-K001361/2020|EPI ISL 515846|C.1|South Africa|2020-07-16	0.0004076591	Africa
Africa|hCoV-19/South Africa/KRISP-K000572/2020|EPI ISL 509228|B.1.1.206|South Africa|2020-07-13	Africa|hCoV-19/South Africa/KRISP-K001361/2020|EPI ISL 515846|C.1|South Africa|2020-07-16	0.0006051643	Africa
Africa|hCoV-19/South Africa/KRISP-K000573/2020|EPI ISL 509229|B.1.1.206|South Africa|2020-07-10	Africa|hCoV-19/South Africa/KRISP-K001361/2020|EPI ISL 515846|C.1|South Africa|2020-07-16	0.0004706230	Africa
Africa|hCoV-19/South Africa/KRISP-K000574/2020|EPI ISL 509230|B.1.5.19|South Africa|2020-07-13	Africa|hCoV-19/South Africa/KRISP-K001361/2020|EPI ISL 515846|C.1|South Africa|2020-07-16	0.0006051784	Africa
Africa|hCoV-19/South Africa/KRISP-K000575/2020|EPI ISL 509231|B.1.140|South Africa|2020-07-13	Africa|hCoV-19/South Africa/KRISP-K001361/2020|EPI ISL 515846|C.1|South Africa|2020-07-16	0.0007061459	Africa
Africa|hCoV-19/South Africa/KRISP-K000576/2020|EPI ISL 509232|B.1.1.206|South Africa|2020-07-13	Africa|hCoV-19/South Africa/KRISP-K001361/2020|EPI ISL 515846|C.1|South Africa|2020-07-16	0.0005715304	Africa
Africa|hCoV-19/South Africa/KRISP-K000577/2020|EPI ISL 509233|B.1.1.206|South Africa|2020-07-11	Africa|hCoV-19/South Africa/KRISP-K001361/2020|EPI ISL 515846|C.1|South Africa|2020-07-16	0.0004369792	Africa
Africa|hCoV-19/South Africa/KRISP-K000578/2020|EPI ISL 509234|C.1|South Africa|2020-07-13	Africa|hCoV-19/South Africa/KRISP-K001361/2020|EPI ISL 515846|C.1|South Africa|2020-07-16	0.0003045568	Africa
Africa|hCoV-19/South Africa/KRISP-K000579/2020|EPI ISL 509235|C.1|South Africa|2020-07-10	Africa|hCoV-19/South Africa/KRISP-K001361/2020|EPI ISL 515846|C.1|South Africa|2020-07-16	0.0001680474	Africa
Africa|hCoV-19/South Africa/KRISP-K000580/2020|EPI ISL 509236|B.1.1|South Africa|2020-07-13	Africa|hCoV-19/South Africa/KRISP-K001361/2020|EPI ISL 515846|C.1|South Africa|2020-07-16	0.0005042610	Africa
Africa|hCoV-19/South Africa/KRISP-K000581/2020|EPI ISL 509237|B.1.1.206|South Africa|2020-07-13	Africa|hCoV-19/South Africa/KRISP-K001361/2020|EPI ISL 515846|C.1|South Africa|2020-07-16	0.0006388380	Africa
Africa|hCoV-19/South Africa/KRISP-K000582/2020|EPI ISL 509238|B.1.1.206|South Africa|2020-07-13	Africa|hCoV-19/South Africa/KRISP-K001361/2020|EPI ISL 515846|C.1|South Africa|2020-07-16	0.0005042491	Africa
Africa|hCoV-19/South Africa/KRISP-K000583/2020|EPI ISL 509239|B.1.1.206|South Africa|2020-07-13	Africa|hCoV-19/South Africa/KRISP-K001361/2020|EPI ISL 515846|C.1|South Africa|2020-07-16	0.0005379001	Africa
Africa|hCoV-19/South Africa/KRISP-K000584/2020|EPI ISL 509240|B.1.1.273|South Africa|2020-07-13	Africa|hCoV-19/South Africa/KRISP-K001361/2020|EPI ISL 515846|C.1|South Africa|2020-07-16	0.0006387695	Africa
Africa|hCoV-19/South Africa/KRISP-K000585/2020|EPI ISL 509241|B.1.140|South Africa|2020-07-13	Africa|hCoV-19/South Africa/KRISP-K001361/2020|EPI ISL 515846|C.1|South Africa|2020-07-16	0.0006388831	Africa
Africa|hCoV-19/South Africa/KRISP-K000586/2020|EPI ISL 509242|B.1.140|South Africa|2020-07-13	Africa|hCoV-19/South Africa/KRISP-K001361/2020|EPI ISL 515846|C.1|South Africa|2020-07-16	0.0006728773	Africa
Africa|hCoV-19/South Africa/KRISP-K000588/2020|EPI ISL 509243|B.1.1.206|South Africa|2020-07-13	Africa|hCoV-19/South Africa/KRISP-K001361/2020|EPI ISL 515846|C.1|South Africa|2020-07-16	0.0005715304	Africa
Africa|hCoV-19/South Africa/KRISP-K000589/2020|EPI ISL 509244|B.1.1.206|South Africa|2020-07-13	Africa|hCoV-19/South Africa/KRISP-K001361/2020|EPI ISL 515846|C.1|South Africa|2020-07-16	0.0005715552	Africa
Africa|hCoV-19/South Africa/KRISP-K000591/2020|EPI ISL 509245|B.1.5|South Africa|2020-07-12	Africa|hCoV-19/South Africa/KRISP-K001361/2020|EPI ISL 515846|C.1|South Africa|2020-07-16	0.0004706452	Africa
Africa|hCoV-19/South Africa/KRISP-K000592/2020|EPI ISL 509246|B.1.1.273|South Africa|2020-07-13	Africa|hCoV-19/South Africa/KRISP-K001361/2020|EPI ISL 515846|C.1|South Africa|2020-07-16	0.0005761336	Africa
Africa|hCoV-19/South Africa/KRISP-K000594/2020|EPI ISL 509247|B.1.140|South Africa|2020-07-02	Africa|hCoV-19/South Africa/KRISP-K001361/2020|EPI ISL 515846|C.1|South Africa|2020-07-16	0.0007398042	Africa
Africa|hCoV-19/South Africa/KRISP-K000595/2020|EPI ISL 509248|B.1.140|South Africa|2020-07-02	Africa|hCoV-19/South Africa/KRISP-K001361/2020|EPI ISL 515846|C.1|South Africa|2020-07-16	0.0007061625	Africa
Africa|hCoV-19/South Africa/KRISP-K000596/2020|EPI ISL 509249|B.1.1.206|South Africa|2020-07-02	Africa|hCoV-19/South Africa/KRISP-K001361/2020|EPI ISL 515846|C.1|South Africa|2020-07-16	0.0006052027	Africa
Africa|hCoV-19/South Africa/KRISP-K000597/2020|EPI ISL 509250|B.1.1.34|South Africa|2020-07-13	Africa|hCoV-19/South Africa/KRISP-K001361/2020|EPI ISL 515846|C.1|South Africa|2020-07-16	0.0005042491	Africa
Africa|hCoV-19/South Africa/KRISP-K000598/2020|EPI ISL 509251|B.1.1.206|South Africa|2020-07-03	Africa|hCoV-19/South Africa/KRISP-K001361/2020|EPI ISL 515846|C.1|South Africa|2020-07-16	0.0004706230	Africa
Africa|hCoV-19/South Africa/KRISP-K000599/2020|EPI ISL 509252|B.1.1.273|South Africa|2020-07-13	Africa|hCoV-19/South Africa/KRISP-K001361/2020|EPI ISL 515846|C.1|South Africa|2020-07-16	0.0004706230	Africa
Africa|hCoV-19/South Africa/KRISP-K000600/2020|EPI ISL 509253|B.1.1.206|South Africa|2020-07-01	Africa|hCoV-19/South Africa/KRISP-K001361/2020|EPI ISL 515846|C.1|South Africa|2020-07-16	0.0006051499	Africa
Africa|hCoV-19/South Africa/KRISP-K000601/2020|EPI ISL 509254|B.1.1.57|South Africa|2020-07-13	Africa|hCoV-19/South Africa/KRISP-K001361/2020|EPI ISL 515846|C.1|South Africa|2020-07-16	0.0004369982	Africa
Africa|hCoV-19/South Africa/KRISP-K000602/2020|EPI ISL 509255|B.1.1.206|South Africa|2020-07-01	Africa|hCoV-19/South Africa/KRISP-K001361/2020|EPI ISL 515846|C.1|South Africa|2020-07-16	0.0005715189	Africa
Africa|hCoV-19/South Africa/KRISP-K000603/2020|EPI ISL 509256|B.1.1.206|South Africa|2020-07-02	Africa|hCoV-19/South Africa/KRISP-K001361/2020|EPI ISL 515846|C.1|South Africa|2020-07-16	0.0005378766	Africa
Africa|hCoV-19/South Africa/KRISP-K000604/2020|EPI ISL 509257|C.1|South Africa|2020-07-01	Africa|hCoV-19/South Africa/KRISP-K001361/2020|EPI ISL 515846|C.1|South Africa|2020-07-16	0.0002016407	Africa
Africa|hCoV-19/South Africa/KRISP-K000606/2020|EPI ISL 509259|B.1.1.206|South Africa|2020-07-02	Africa|hCoV-19/South Africa/KRISP-K001361/2020|EPI ISL 515846|C.1|South Africa|2020-07-16	0.0006872588	Africa
Africa|hCoV-19/South Africa/KRISP-K000607/2020|EPI ISL 509260|B.1.1.57|South Africa|2020-07-13	Africa|hCoV-19/South Africa/KRISP-K001361/2020|EPI ISL 515846|C.1|South Africa|2020-07-16	0.0005042711	Africa
Africa|hCoV-19/South Africa/KRISP-K000608/2020|EPI ISL 509261|H.1|South Africa|2020-07-03	Africa|hCoV-19/South Africa/KRISP-K001361/2020|EPI ISL 515846|C.1|South Africa|2020-07-16	0.0005055014	Africa
Africa|hCoV-19/South Africa/KRISP-K000612/2020|EPI ISL 509264|B.1.1.206|South Africa|2020-07-01	Africa|hCoV-19/South Africa/KRISP-K001361/2020|EPI ISL 515846|C.1|South Africa|2020-07-16	0.0006724747	Africa
Africa|hCoV-19/South Africa/KRISP-K000613/2020|EPI ISL 509265|B.1.1.206|South Africa|2020-07-14	Africa|hCoV-19/South Africa/KRISP-K001361/2020|EPI ISL 515846|C.1|South Africa|2020-07-16	0.0006724612	Africa
Africa|hCoV-19/South Africa/KRISP-K000614/2020|EPI ISL 509266|B.1.1.206|South Africa|2020-07-02	Africa|hCoV-19/South Africa/KRISP-K001361/2020|EPI ISL 515846|C.1|South Africa|2020-07-16	0.0005715438	Africa
Africa|hCoV-19/South Africa/KRISP-K000615/2020|EPI ISL 509267|B.1.1.206|South Africa|2020-07-02	Africa|hCoV-19/South Africa/KRISP-K001361/2020|EPI ISL 515846|C.1|South Africa|2020-07-16	0.0006388101	Africa
Africa|hCoV-19/South Africa/KRISP-K000616/2020|EPI ISL 509268|B.1.1.206|South Africa|2020-07-01	Africa|hCoV-19/South Africa/KRISP-K001361/2020|EPI ISL 515846|C.1|South Africa|2020-07-16	0.0005421773	Africa
Africa|hCoV-19/South Africa/KRISP-K000617/2020|EPI ISL 509269|B.1.1.206|South Africa|2020-07-01	Africa|hCoV-19/South Africa/KRISP-K001361/2020|EPI ISL 515846|C.1|South Africa|2020-07-16	0.0005379001	Africa
Africa|hCoV-19/South Africa/KRISP-K000618/2020|EPI ISL 509270|B.1.1.206|South Africa|2020-07-03	Africa|hCoV-19/South Africa/KRISP-K001361/2020|EPI ISL 515846|C.1|South Africa|2020-07-16	0.0005042491	Africa
Africa|hCoV-19/South Africa/KRISP-K000620/2020|EPI ISL 509272|B.1.1.206|South Africa|2020-07-01	Africa|hCoV-19/South Africa/KRISP-K001361/2020|EPI ISL 515846|C.1|South Africa|2020-07-16	0.0005803162	Africa
Africa|hCoV-19/South Africa/KRISP-K000621/2020|EPI ISL 509273|B.1.140|South Africa|2020-07-02	Africa|hCoV-19/South Africa/KRISP-K001361/2020|EPI ISL 515846|C.1|South Africa|2020-07-16	0.0007120279	Africa
Africa|hCoV-19/South Africa/KRISP-K000622/2020|EPI ISL 509274|B.1.1|South Africa|2020-07-03	Africa|hCoV-19/South Africa/KRISP-K001361/2020|EPI ISL 515846|C.1|South Africa|2020-07-16	0.0003697367	Africa
Africa|hCoV-19/South Africa/KRISP-K000623/2020|EPI ISL 509275|B.1.1.206|South Africa|2020-07-04	Africa|hCoV-19/South Africa/KRISP-K001361/2020|EPI ISL 515846|C.1|South Africa|2020-07-16	0.0006388101	Africa
Africa|hCoV-19/South Africa/KRISP-K000624/2020|EPI ISL 509276|B.1.1.206|South Africa|2020-07-02	Africa|hCoV-19/South Africa/KRISP-K001361/2020|EPI ISL 515846|C.1|South Africa|2020-07-16	0.0005410536	Africa
Africa|hCoV-19/South Africa/KRISP-K000625/2020|EPI ISL 509277|B.1.1.206|South Africa|2020-07-11	Africa|hCoV-19/South Africa/KRISP-K001361/2020|EPI ISL 515846|C.1|South Africa|2020-07-16	0.0005430311	Africa
Africa|hCoV-19/South Africa/KRISP-K000626/2020|EPI ISL 509278|B.1.1.1|South Africa|2020-07-07	Africa|hCoV-19/South Africa/KRISP-K001361/2020|EPI ISL 515846|C.1|South Africa|2020-07-16	0.0002772073	Africa
Africa|hCoV-19/South Africa/KRISP-K000628/2020|EPI ISL 509279|B.1.1.206|South Africa|2020-07-12	Africa|hCoV-19/South Africa/KRISP-K001361/2020|EPI ISL 515846|C.1|South Africa|2020-07-16	0.0005378894	Africa
Africa|hCoV-19/South Africa/KRISP-K000629/2020|EPI ISL 509280|B.1.1|South Africa|2020-07-03	Africa|hCoV-19/South Africa/KRISP-K001361/2020|EPI ISL 515846|C.1|South Africa|2020-07-16	0.0005538619	Africa
Africa|hCoV-19/South Africa/KRISP-K000630/2020|EPI ISL 509281|B.1.1.206|South Africa|2020-07-03	Africa|hCoV-19/South Africa/KRISP-K001361/2020|EPI ISL 515846|C.1|South Africa|2020-07-16	0.0005042710	Africa
Africa|hCoV-19/South Africa/KRISP-K000631/2020|EPI ISL 509282|B.1.1.206|South Africa|2020-07-04	Africa|hCoV-19/South Africa/KRISP-K001361/2020|EPI ISL 515846|C.1|South Africa|2020-07-16	0.0005421039	Africa
Africa|hCoV-19/South Africa/KRISP-K000632/2020|EPI ISL 509283|B.1.1.206|South Africa|2020-07-02	Africa|hCoV-19/South Africa/KRISP-K001361/2020|EPI ISL 515846|C.1|South Africa|2020-07-16	0.0005378767	Africa
Africa|hCoV-19/South Africa/KRISP-K000633/2020|EPI ISL 509284|B.1.1.206|South Africa|2020-07-02	Africa|hCoV-19/South Africa/KRISP-K001361/2020|EPI ISL 515846|C.1|South Africa|2020-07-16	0.0005042491	Africa
Africa|hCoV-19/South Africa/KRISP-K000635/2020|EPI ISL 509285|B.1|South Africa|2020-07-07	Africa|hCoV-19/South Africa/KRISP-K001361/2020|EPI ISL 515846|C.1|South Africa|2020-07-16	0.0006388402	Africa
Africa|hCoV-19/South Africa/KRISP-K000637/2020|EPI ISL 509287|B.1.106|South Africa|2020-07-13	Africa|hCoV-19/South Africa/KRISP-K001361/2020|EPI ISL 515846|C.1|South Africa|2020-07-16	0.0005715324	Africa
Africa|hCoV-19/South Africa/KRISP-K000639/2020|EPI ISL 509288|C.1|South Africa|2020-07-13	Africa|hCoV-19/South Africa/KRISP-K001361/2020|EPI ISL 515846|C.1|South Africa|2020-07-16	0.0001691501	Africa
Africa|hCoV-19/South Africa/KRISP-K000640/2020|EPI ISL 509289|B.1.5.31|South Africa|2020-07-13	Africa|hCoV-19/South Africa/KRISP-K001361/2020|EPI ISL 515846|C.1|South Africa|2020-07-16	0.0005715458	Africa
Africa|hCoV-19/South Africa/KRISP-K000641/2020|EPI ISL 509290|B.1.1.34|South Africa|2020-07-13	Africa|hCoV-19/South Africa/KRISP-K001361/2020|EPI ISL 515846|C.1|South Africa|2020-07-16	0.0006388658	Africa
Africa|hCoV-19/South Africa/KRISP-K000643/2020|EPI ISL 509292|C.1|South Africa|2020-07-10	Africa|hCoV-19/South Africa/KRISP-K001361/2020|EPI ISL 515846|C.1|South Africa|2020-07-16	0.0001680305	Africa
Africa|hCoV-19/South Africa/KRISP-K000649/2020|EPI ISL 509293|B.1.5.19|South Africa|2020-07-13	Africa|hCoV-19/South Africa/KRISP-K001361/2020|EPI ISL 515846|C.1|South Africa|2020-07-16	0.0007397546	Africa
Africa|hCoV-19/South Africa/KRISP-K000650/2020|EPI ISL 509294|B.1.1.206|South Africa|2020-07-13	Africa|hCoV-19/South Africa/KRISP-K001361/2020|EPI ISL 515846|C.1|South Africa|2020-07-16	0.0006051093	Africa
Africa|hCoV-19/South Africa/KRISP-K000652/2020|EPI ISL 509296|B.1.1.273|South Africa|2020-07-13	Africa|hCoV-19/South Africa/KRISP-K001361/2020|EPI ISL 515846|C.1|South Africa|2020-07-16	0.0006051235	Africa
Africa|hCoV-19/South Africa/KRISP-K000655/2020|EPI ISL 509298|B.1.1.254|South Africa|2020-07-12	Africa|hCoV-19/South Africa/KRISP-K001361/2020|EPI ISL 515846|C.1|South Africa|2020-07-16	0.0004895354	Africa
Africa|hCoV-19/South Africa/KRISP-K000658/2020|EPI ISL 509299|C.1|South Africa|2020-07-13	Africa|hCoV-19/South Africa/KRISP-K001361/2020|EPI ISL 515846|C.1|South Africa|2020-07-16	0.0003363283	Africa
Africa|hCoV-19/South Africa/KRISP-K000659/2020|EPI ISL 509300|B.1.1.206|South Africa|2020-07-13	Africa|hCoV-19/South Africa/KRISP-K001361/2020|EPI ISL 515846|C.1|South Africa|2020-07-16	0.0006052517	Africa
Africa|hCoV-19/South Africa/KRISP-K001035/2020|EPI ISL 509301|H.1|South Africa|2020-07-17	Africa|hCoV-19/South Africa/KRISP-K001361/2020|EPI ISL 515846|C.1|South Africa|2020-07-16	0.0004706341	Africa
Africa|hCoV-19/South Africa/KRISP-K001037/2020|EPI ISL 509302|B.1.140|South Africa|2020-07-16	Africa|hCoV-19/South Africa/KRISP-K001361/2020|EPI ISL 515846|C.1|South Africa|2020-07-16	0.0006388831	Africa
Africa|hCoV-19/South Africa/KRISP-K001038/2020|EPI ISL 509303|B.1.1.273|South Africa|2020-07-16	Africa|hCoV-19/South Africa/KRISP-K001361/2020|EPI ISL 515846|C.1|South Africa|2020-07-16	0.0006051235	Africa
Africa|hCoV-19/South Africa/KRISP-K001041/2020|EPI ISL 509304|B.1.1.273|South Africa|2020-07-16	Africa|hCoV-19/South Africa/KRISP-K001361/2020|EPI ISL 515846|C.1|South Africa|2020-07-16	0.0006387973	Africa
Africa|hCoV-19/South Africa/KRISP-K001043/2020|EPI ISL 509305|B.1.5.16|South Africa|2020-07-02	Africa|hCoV-19/South Africa/KRISP-K001361/2020|EPI ISL 515846|C.1|South Africa|2020-07-16	0.0008070728	Africa
Africa|hCoV-19/South Africa/KRISP-K001044/2020|EPI ISL 509306|B.1.1|South Africa|2020-07-18	Africa|hCoV-19/South Africa/KRISP-K001361/2020|EPI ISL 515846|C.1|South Africa|2020-07-16	0.0004033748	Africa
Africa|hCoV-19/South Africa/KRISP-K001045/2020|EPI ISL 509307|C.2|South Africa|2020-07-18	Africa|hCoV-19/South Africa/KRISP-K001361/2020|EPI ISL 515846|C.1|South Africa|2020-07-16	0.0003697602	Africa
Africa|hCoV-19/South Africa/KRISP-K001049/2020|EPI ISL 509308|B.1.1.34|South Africa|2020-07-16	Africa|hCoV-19/South Africa/KRISP-K001361/2020|EPI ISL 515846|C.1|South Africa|2020-07-16	0.0006388124	Africa
Africa|hCoV-19/South Africa/KRISP-K001051/2020|EPI ISL 509309|B.1.1.206|South Africa|2020-07-14	Africa|hCoV-19/South Africa/KRISP-K001361/2020|EPI ISL 515846|C.1|South Africa|2020-07-16	0.0006388507	Africa
Africa|hCoV-19/South Africa/KRISP-K001052/2020|EPI ISL 509310|B.1.1.206|South Africa|2020-07-14	Africa|hCoV-19/South Africa/KRISP-K001361/2020|EPI ISL 515846|C.1|South Africa|2020-07-16	0.0005715189	Africa
Africa|hCoV-19/South Africa/KRISP-K001053/2020|EPI ISL 509311|B.1.1.206|South Africa|2020-07-03	Africa|hCoV-19/South Africa/KRISP-K001361/2020|EPI ISL 515846|C.1|South Africa|2020-07-16	0.0005055966	Africa
Africa|hCoV-19/South Africa/KRISP-K001055/2020|EPI ISL 509313|B.1.1.62|South Africa|2020-07-13	Africa|hCoV-19/South Africa/KRISP-K001361/2020|EPI ISL 515846|C.1|South Africa|2020-07-16	0.0005379361	Africa
Africa|hCoV-19/South Africa/KRISP-K001057/2020|EPI ISL 509314|B.1.1.254|South Africa|2020-07-03	Africa|hCoV-19/South Africa/KRISP-K001361/2020|EPI ISL 515846|C.1|South Africa|2020-07-16	0.0004706025	Africa
Africa|hCoV-19/South Africa/KRISP-K001059/2020|EPI ISL 509316|B.1.1|South Africa|2020-07-01	Africa|hCoV-19/South Africa/KRISP-K001361/2020|EPI ISL 515846|C.1|South Africa|2020-07-16	0.0006051642	Africa
Africa|hCoV-19/South Africa/KRISP-K001061/2020|EPI ISL 509317|B.1.1.206|South Africa|2020-07-04	Africa|hCoV-19/South Africa/KRISP-K001361/2020|EPI ISL 515846|C.1|South Africa|2020-07-16	0.0004706136	Africa
Africa|hCoV-19/South Africa/KRISP-K001062/2020|EPI ISL 509318|B.1.1.206|South Africa|2020-07-03	Africa|hCoV-19/South Africa/KRISP-K001361/2020|EPI ISL 515846|C.1|South Africa|2020-07-16	0.0005042491	Africa
Africa|hCoV-19/South Africa/KRISP-K001063/2020|EPI ISL 509319|B.1.5|South Africa|2020-07-03	Africa|hCoV-19/South Africa/KRISP-K001361/2020|EPI ISL 515846|C.1|South Africa|2020-07-16	0.0006725087	Africa
Africa|hCoV-19/South Africa/KRISP-K001064/2020|EPI ISL 509320|B.1.1.273|South Africa|2020-07-03	Africa|hCoV-19/South Africa/KRISP-K001361/2020|EPI ISL 515846|C.1|South Africa|2020-07-16	0.0004706435	Africa
Africa|hCoV-19/South Africa/KRISP-K001065/2020|EPI ISL 509321|B.1.1|South Africa|2020-07-03	Africa|hCoV-19/South Africa/KRISP-K001361/2020|EPI ISL 515846|C.1|South Africa|2020-07-16	0.0004370085	Africa
Africa|hCoV-19/South Africa/KRISP-K001067/2020|EPI ISL 509323|B.1.1.206|South Africa|2020-07-02	Africa|hCoV-19/South Africa/KRISP-K001361/2020|EPI ISL 515846|C.1|South Africa|2020-07-16	0.0005715553	Africa
Africa|hCoV-19/South Africa/KRISP-K001068/2020|EPI ISL 509324|C.1|South Africa|2020-07-14	Africa|hCoV-19/South Africa/KRISP-K001361/2020|EPI ISL 515846|C.1|South Africa|2020-07-16	0.0002352522	Africa
Africa|hCoV-19/South Africa/KRISP-K001071/2020|EPI ISL 509325|B.1.1.273|South Africa|2020-07-18	Africa|hCoV-19/South Africa/KRISP-K001361/2020|EPI ISL 515846|C.1|South Africa|2020-07-16	0.0005378893	Africa
Africa|hCoV-19/South Africa/KRISP-K001072/2020|EPI ISL 509326|B.1.1.206|South Africa|2020-07-14	Africa|hCoV-19/South Africa/KRISP-K001361/2020|EPI ISL 515846|C.1|South Africa|2020-07-16	0.0004706025	Africa
Africa|hCoV-19/South Africa/KRISP-K001073/2020|EPI ISL 509327|B.1.1|South Africa|2020-07-14	Africa|hCoV-19/South Africa/KRISP-K001361/2020|EPI ISL 515846|C.1|South Africa|2020-07-16	0.0005715189	Africa
Africa|hCoV-19/South Africa/KRISP-K001074/2020|EPI ISL 509328|C.1|South Africa|2020-07-14	Africa|hCoV-19/South Africa/KRISP-K001361/2020|EPI ISL 515846|C.1|South Africa|2020-07-16	0.0002688768	Africa
Africa|hCoV-19/South Africa/KRISP-K001075/2020|EPI ISL 509329|C.1|South Africa|2020-07-02	Africa|hCoV-19/South Africa/KRISP-K001361/2020|EPI ISL 515846|C.1|South Africa|2020-07-16	0.0002352522	Africa
Africa|hCoV-19/South Africa/KRISP-K001076/2020|EPI ISL 509330|B.1.1|South Africa|2020-07-04	Africa|hCoV-19/South Africa/KRISP-K001361/2020|EPI ISL 515846|C.1|South Africa|2020-07-16	0.0004369792	Africa
Africa|hCoV-19/South Africa/KRISP-K001077/2020|EPI ISL 509331|B.1.1|South Africa|2020-07-03	Africa|hCoV-19/South Africa/KRISP-K001361/2020|EPI ISL 515846|C.1|South Africa|2020-07-16	0.0005042610	Africa
Africa|hCoV-19/South Africa/KRISP-K001078/2020|EPI ISL 509332|H.1|South Africa|2020-07-03	Africa|hCoV-19/South Africa/KRISP-K001361/2020|EPI ISL 515846|C.1|South Africa|2020-07-16	0.0004706341	Africa
Africa|hCoV-19/South Africa/KRISP-K001079/2020|EPI ISL 509333|B.1.1.273|South Africa|2020-07-03	Africa|hCoV-19/South Africa/KRISP-K001361/2020|EPI ISL 515846|C.1|South Africa|2020-07-16	0.0006051235	Africa
Africa|hCoV-19/South Africa/KRISP-K001080/2020|EPI ISL 509334|B.1.1|South Africa|2020-07-01	Africa|hCoV-19/South Africa/KRISP-K001361/2020|EPI ISL 515846|C.1|South Africa|2020-07-16	0.0004706136	Africa
Africa|hCoV-19/South Africa/KRISP-K001082/2020|EPI ISL 509335|B.1.1.40|South Africa|2020-07-18	Africa|hCoV-19/South Africa/KRISP-K001361/2020|EPI ISL 515846|C.1|South Africa|2020-07-16	0.0006051499	Africa
Africa|hCoV-19/South Africa/KRISP-K001084/2020|EPI ISL 509337|C.1|South Africa|2020-07-03	Africa|hCoV-19/South Africa/KRISP-K001361/2020|EPI ISL 515846|C.1|South Africa|2020-07-16	0.0003024793	Africa
Africa|hCoV-19/South Africa/KRISP-K001085/2020|EPI ISL 509338|C.1|South Africa|2020-07-13	Africa|hCoV-19/South Africa/KRISP-K001361/2020|EPI ISL 515846|C.1|South Africa|2020-07-16	0.0002016407	Africa
Africa|hCoV-19/South Africa/KRISP-K001087/2020|EPI ISL 509339|B.1.1.56|South Africa|2020-07-13	Africa|hCoV-19/South Africa/KRISP-K001361/2020|EPI ISL 515846|C.1|South Africa|2020-07-16	0.0006052027	Africa
Africa|hCoV-19/South Africa/KRISP-K001088/2020|EPI ISL 509340|B.1.1.99|South Africa|2020-07-13	Africa|hCoV-19/South Africa/KRISP-K001361/2020|EPI ISL 515846|C.1|South Africa|2020-07-16	0.0004033573	Africa
Africa|hCoV-19/South Africa/KRISP-K001091/2020|EPI ISL 509342|B.1.1.206|South Africa|2020-07-10	Africa|hCoV-19/South Africa/KRISP-K001361/2020|EPI ISL 515846|C.1|South Africa|2020-07-16	0.0005715189	Africa
Africa|hCoV-19/South Africa/KRISP-K001096/2020|EPI ISL 509345|B.1.1.206|South Africa|2020-07-13	Africa|hCoV-19/South Africa/KRISP-K001361/2020|EPI ISL 515846|C.1|South Africa|2020-07-16	0.0006051620	Africa
Africa|hCoV-19/South Africa/KRISP-K001097/2020|EPI ISL 509346|B.1.1|South Africa|2020-07-13	Africa|hCoV-19/South Africa/KRISP-K001361/2020|EPI ISL 515846|C.1|South Africa|2020-07-16	0.0006388124	Africa
Africa|hCoV-19/South Africa/KRISP-K001098/2020|EPI ISL 509347|B.1.1|South Africa|2020-07-10	Africa|hCoV-19/South Africa/KRISP-K001361/2020|EPI ISL 515846|C.1|South Africa|2020-07-16	0.0004369895	Africa
Africa|hCoV-19/South Africa/KRISP-K001099/2020|EPI ISL 509348|B.1.1.62|South Africa|2020-07-13	Africa|hCoV-19/South Africa/KRISP-K001361/2020|EPI ISL 515846|C.1|South Africa|2020-07-16	0.0005042711	Africa
Africa|hCoV-19/South Africa/KRISP-K001101/2020|EPI ISL 509350|C.1|South Africa|2020-07-10	Africa|hCoV-19/South Africa/KRISP-K001361/2020|EPI ISL 515846|C.1|South Africa|2020-07-16	0.0002016494	Africa
Africa|hCoV-19/South Africa/KRISP-K001103/2020|EPI ISL 509352|B.1.1.206|South Africa|2020-07-13	Africa|hCoV-19/South Africa/KRISP-K001361/2020|EPI ISL 515846|C.1|South Africa|2020-07-16	0.0005378766	Africa
Africa|hCoV-19/South Africa/KRISP-K001104/2020|EPI ISL 509353|C.1|South Africa|2020-07-13	Africa|hCoV-19/South Africa/KRISP-K001361/2020|EPI ISL 515846|C.1|South Africa|2020-07-16	0.0002688714	Africa
Africa|hCoV-19/South Africa/KRISP-K001105/2020|EPI ISL 509354|B.1.1.206|South Africa|2020-07-10	Africa|hCoV-19/South Africa/KRISP-K001361/2020|EPI ISL 515846|C.1|South Africa|2020-07-16	0.0005378893	Africa
Africa|hCoV-19/South Africa/KRISP-K001109/2020|EPI ISL 509356|B.1.1.34|South Africa|2020-07-16	Africa|hCoV-19/South Africa/KRISP-K001361/2020|EPI ISL 515846|C.1|South Africa|2020-07-16	0.0005042491	Africa
Africa|hCoV-19/South Africa/KRISP-K001110/2020|EPI ISL 509357|C.1|South Africa|2020-07-17	Africa|hCoV-19/South Africa/KRISP-K001361/2020|EPI ISL 515846|C.1|South Africa|2020-07-16	0.0002352624	Africa
Africa|hCoV-19/South Africa/KRISP-K001112/2020|EPI ISL 509358|B.1.5|South Africa|2020-07-17	Africa|hCoV-19/South Africa/KRISP-K001361/2020|EPI ISL 515846|C.1|South Africa|2020-07-16	0.0006052312	Africa
Africa|hCoV-19/South Africa/KRISP-K001113/2020|EPI ISL 509359|B.1|South Africa|2020-07-14	Africa|hCoV-19/South Africa/KRISP-K001361/2020|EPI ISL 515846|C.1|South Africa|2020-07-16	0.0006466970	Africa
Africa|hCoV-19/South Africa/KRISP-K001114/2020|EPI ISL 509360|B.1.1|South Africa|2020-07-17	Africa|hCoV-19/South Africa/KRISP-K001361/2020|EPI ISL 515846|C.1|South Africa|2020-07-16	0.0004033571	Africa
Africa|hCoV-19/South Africa/KRISP-K001115/2020|EPI ISL 509361|B.1|South Africa|2020-07-14	Africa|hCoV-19/South Africa/KRISP-K001361/2020|EPI ISL 515846|C.1|South Africa|2020-07-16	0.0007061767	Africa
Africa|hCoV-19/South Africa/KRISP-K001116/2020|EPI ISL 509362|C.1|South Africa|2020-07-16	Africa|hCoV-19/South Africa/KRISP-K001361/2020|EPI ISL 515846|C.1|South Africa|2020-07-16	0.0002688885	Africa
Africa|hCoV-19/South Africa/KRISP-K001117/2020|EPI ISL 509363|H.1|South Africa|2020-07-17	Africa|hCoV-19/South Africa/KRISP-K001361/2020|EPI ISL 515846|C.1|South Africa|2020-07-16	0.0005379128	Africa
Africa|hCoV-19/South Africa/KRISP-K001118/2020|EPI ISL 509364|B.1.1.206|South Africa|2020-07-16	Africa|hCoV-19/South Africa/KRISP-K001361/2020|EPI ISL 515846|C.1|South Africa|2020-07-16	0.0005042491	Africa
Africa|hCoV-19/South Africa/KRISP-K001121/2020|EPI ISL 509365|B.1.1.273|South Africa|2020-07-16	Africa|hCoV-19/South Africa/KRISP-K001361/2020|EPI ISL 515846|C.1|South Africa|2020-07-16	0.0005378785	Africa
Africa|hCoV-19/South Africa/KRISP-K001122/2020|EPI ISL 515801|B.1.106|South Africa|2020-07-16	Africa|hCoV-19/South Africa/KRISP-K001361/2020|EPI ISL 515846|C.1|South Africa|2020-07-16	0.0006051641	Africa
Africa|hCoV-19/South Africa/KRISP-K001123/2020|EPI ISL 509366|B.1.1.34|South Africa|2020-07-15	Africa|hCoV-19/South Africa/KRISP-K001361/2020|EPI ISL 515846|C.1|South Africa|2020-07-16	0.0005042491	Africa
Africa|hCoV-19/South Africa/KRISP-K001124/2020|EPI ISL 509367|B.1.1.40|South Africa|2020-07-16	Africa|hCoV-19/South Africa/KRISP-K001361/2020|EPI ISL 515846|C.1|South Africa|2020-07-16	0.0005714691	Africa
Africa|hCoV-19/South Africa/KRISP-K001125/2020|EPI ISL 509368|B.1.1.117|South Africa|2020-07-16	Africa|hCoV-19/South Africa/KRISP-K001361/2020|EPI ISL 515846|C.1|South Africa|2020-07-16	0.0005042390	Africa
Africa|hCoV-19/South Africa/KRISP-K001126/2020|EPI ISL 509369|B.1.5|South Africa|2020-07-16	Africa|hCoV-19/South Africa/KRISP-K001361/2020|EPI ISL 515846|C.1|South Africa|2020-07-16	0.0006724611	Africa
Africa|hCoV-19/South Africa/KRISP-K001128/2020|EPI ISL 509371|B.1.1.273|South Africa|2020-07-16	Africa|hCoV-19/South Africa/KRISP-K001361/2020|EPI ISL 515846|C.1|South Africa|2020-07-16	0.0004771727	Africa
Africa|hCoV-19/South Africa/KRISP-K001317/2020|EPI ISL 515802|B.1.1.62|South Africa|2020-07-17	Africa|hCoV-19/South Africa/KRISP-K001361/2020|EPI ISL 515846|C.1|South Africa|2020-07-16	0.0005378999	Africa
Africa|hCoV-19/South Africa/KRISP-K001318/2020|EPI ISL 515803|B.1.1|South Africa|2020-07-18	Africa|hCoV-19/South Africa/KRISP-K001361/2020|EPI ISL 515846|C.1|South Africa|2020-07-16	0.0005379001	Africa
Africa|hCoV-19/South Africa/KRISP-K001319/2020|EPI ISL 515804|B.1.1.40|South Africa|2020-07-18	Africa|hCoV-19/South Africa/KRISP-K001361/2020|EPI ISL 515846|C.1|South Africa|2020-07-16	0.0005042491	Africa
Africa|hCoV-19/South Africa/KRISP-K001320/2020|EPI ISL 515805|C.6|South Africa|2020-07-18	Africa|hCoV-19/South Africa/KRISP-K001361/2020|EPI ISL 515846|C.1|South Africa|2020-07-16	0.0004707671	Africa
Africa|hCoV-19/South Africa/KRISP-K001321/2020|EPI ISL 515806|B.1.5.31|South Africa|2020-07-18	Africa|hCoV-19/South Africa/KRISP-K001361/2020|EPI ISL 515846|C.1|South Africa|2020-07-16	0.0006724770	Africa
Africa|hCoV-19/South Africa/KRISP-K001322/2020|EPI ISL 515807|B.1.1.57|South Africa|2020-07-18	Africa|hCoV-19/South Africa/KRISP-K001361/2020|EPI ISL 515846|C.1|South Africa|2020-07-16	0.0005378893	Africa
Africa|hCoV-19/South Africa/KRISP-K001323/2020|EPI ISL 515808|B.1|South Africa|2020-07-18	Africa|hCoV-19/South Africa/KRISP-K001361/2020|EPI ISL 515846|C.1|South Africa|2020-07-16	0.0006388831	Africa
Africa|hCoV-19/South Africa/KRISP-K001324/2020|EPI ISL 515809|B.1.5.16|South Africa|2020-07-18	Africa|hCoV-19/South Africa/KRISP-K001361/2020|EPI ISL 515846|C.1|South Africa|2020-07-16	0.0007734291	Africa
Africa|hCoV-19/South Africa/KRISP-K001325/2020|EPI ISL 515810|H.1|South Africa|2020-07-18	Africa|hCoV-19/South Africa/KRISP-K001361/2020|EPI ISL 515846|C.1|South Africa|2020-07-16	0.0005378893	Africa
Africa|hCoV-19/South Africa/KRISP-K001326/2020|EPI ISL 515811|B.1.1.34|South Africa|2020-07-18	Africa|hCoV-19/South Africa/KRISP-K001361/2020|EPI ISL 515846|C.1|South Africa|2020-07-16	0.0005378766	Africa
Africa|hCoV-19/South Africa/KRISP-K001327/2020|EPI ISL 515812|B.1.5.16|South Africa|2020-07-18	Africa|hCoV-19/South Africa/KRISP-K001361/2020|EPI ISL 515846|C.1|South Africa|2020-07-16	0.0006388680	Africa
Africa|hCoV-19/South Africa/KRISP-K001328/2020|EPI ISL 515813|B.1.1.34|South Africa|2020-07-18	Africa|hCoV-19/South Africa/KRISP-K001361/2020|EPI ISL 515846|C.1|South Africa|2020-07-16	0.0006388380	Africa
Africa|hCoV-19/South Africa/KRISP-K001329/2020|EPI ISL 515814|B.1.1.206|South Africa|2020-07-18	Africa|hCoV-19/South Africa/KRISP-K001361/2020|EPI ISL 515846|C.1|South Africa|2020-07-16	0.0006051357	Africa
Africa|hCoV-19/South Africa/KRISP-K001330/2020|EPI ISL 515815|B.1.1.206|South Africa|2020-07-18	Africa|hCoV-19/South Africa/KRISP-K001361/2020|EPI ISL 515846|C.1|South Africa|2020-07-16	0.0005378766	Africa
Africa|hCoV-19/South Africa/KRISP-K001331/2020|EPI ISL 515816|B.1.1.206|South Africa|2020-07-19	Africa|hCoV-19/South Africa/KRISP-K001361/2020|EPI ISL 515846|C.1|South Africa|2020-07-16	0.0005378893	Africa
Africa|hCoV-19/South Africa/KRISP-K001332/2020|EPI ISL 515817|B.1.1.62|South Africa|2020-07-19	Africa|hCoV-19/South Africa/KRISP-K001361/2020|EPI ISL 515846|C.1|South Africa|2020-07-16	0.0005715304	Africa
Africa|hCoV-19/South Africa/KRISP-K001333/2020|EPI ISL 515818|B.1.1.206|South Africa|2020-07-19	Africa|hCoV-19/South Africa/KRISP-K001361/2020|EPI ISL 515846|C.1|South Africa|2020-07-16	0.0005378785	Africa
Africa|hCoV-19/South Africa/KRISP-K001334/2020|EPI ISL 515819|B.1.1.206|South Africa|2020-07-19	Africa|hCoV-19/South Africa/KRISP-K001361/2020|EPI ISL 515846|C.1|South Africa|2020-07-16	0.0005715438	Africa
Africa|hCoV-19/South Africa/KRISP-K001335/2020|EPI ISL 515820|B.1.1.206|South Africa|2020-07-19	Africa|hCoV-19/South Africa/KRISP-K001361/2020|EPI ISL 515846|C.1|South Africa|2020-07-16	0.0006724746	Africa
Africa|hCoV-19/South Africa/KRISP-K001336/2020|EPI ISL 515821|B.1.1.62|South Africa|2020-07-19	Africa|hCoV-19/South Africa/KRISP-K001361/2020|EPI ISL 515846|C.1|South Africa|2020-07-16	0.0004706435	Africa
Africa|hCoV-19/South Africa/KRISP-K001337/2020|EPI ISL 515822|B.1.1.206|South Africa|2020-07-19	Africa|hCoV-19/South Africa/KRISP-K001361/2020|EPI ISL 515846|C.1|South Africa|2020-07-16	0.0005042492	Africa
Africa|hCoV-19/South Africa/KRISP-K001338/2020|EPI ISL 515823|B.1.5.16|South Africa|2020-07-18	Africa|hCoV-19/South Africa/KRISP-K001361/2020|EPI ISL 515846|C.1|South Africa|2020-07-16	0.0006388680	Africa
Africa|hCoV-19/South Africa/KRISP-K001339/2020|EPI ISL 515824|B.1.1.57|South Africa|2020-07-10	Africa|hCoV-19/South Africa/KRISP-K001361/2020|EPI ISL 515846|C.1|South Africa|2020-07-16	0.0005728204	Africa
Africa|hCoV-19/South Africa/KRISP-K001340/2020|EPI ISL 515825|B.1.1.206|South Africa|2020-07-10	Africa|hCoV-19/South Africa/KRISP-K001361/2020|EPI ISL 515846|C.1|South Africa|2020-07-16	0.0005378659	Africa
Africa|hCoV-19/South Africa/KRISP-K001341/2020|EPI ISL 515826|B.1.1.56|South Africa|2020-07-10	Africa|hCoV-19/South Africa/KRISP-K001361/2020|EPI ISL 515846|C.1|South Africa|2020-07-16	0.0005715304	Africa
Africa|hCoV-19/South Africa/KRISP-K001344/2020|EPI ISL 515829|B.1.1.254|South Africa|2020-07-13	Africa|hCoV-19/South Africa/KRISP-K001361/2020|EPI ISL 515846|C.1|South Africa|2020-07-16	0.0005042391	Africa
Africa|hCoV-19/South Africa/KRISP-K001345/2020|EPI ISL 515830|B.1.106|South Africa|2020-07-13	Africa|hCoV-19/South Africa/KRISP-K001361/2020|EPI ISL 515846|C.1|South Africa|2020-07-16	0.0007061292	Africa
Africa|hCoV-19/South Africa/KRISP-K001346/2020|EPI ISL 515831|H.1|South Africa|2020-07-13	Africa|hCoV-19/South Africa/KRISP-K001361/2020|EPI ISL 515846|C.1|South Africa|2020-07-16	0.0005042610	Africa
Africa|hCoV-19/South Africa/KRISP-K001347/2020|EPI ISL 515832|H.1|South Africa|2020-07-01	Africa|hCoV-19/South Africa/KRISP-K001361/2020|EPI ISL 515846|C.1|South Africa|2020-07-16	0.0004369895	Africa
Africa|hCoV-19/South Africa/KRISP-K001348/2020|EPI ISL 515833|B.1.5|South Africa|2020-07-01	Africa|hCoV-19/South Africa/KRISP-K001361/2020|EPI ISL 515846|C.1|South Africa|2020-07-16	0.0006388831	Africa
Africa|hCoV-19/South Africa/KRISP-K001349/2020|EPI ISL 515834|B.1.5|South Africa|2020-07-01	Africa|hCoV-19/South Africa/KRISP-K001361/2020|EPI ISL 515846|C.1|South Africa|2020-07-16	0.0007119625	Africa
Africa|hCoV-19/South Africa/KRISP-K001350/2020|EPI ISL 515835|B.1.1.273|South Africa|2020-06-30	Africa|hCoV-19/South Africa/KRISP-K001361/2020|EPI ISL 515846|C.1|South Africa|2020-07-16	0.0005378787	Africa
Africa|hCoV-19/South Africa/KRISP-K001351/2020|EPI ISL 515836|B.1.1.206|South Africa|2020-07-01	Africa|hCoV-19/South Africa/KRISP-K001361/2020|EPI ISL 515846|C.1|South Africa|2020-07-16	0.0006724746	Africa
Africa|hCoV-19/South Africa/KRISP-K001352/2020|EPI ISL 515837|B.1.1|South Africa|2020-06-24	Africa|hCoV-19/South Africa/KRISP-K001361/2020|EPI ISL 515846|C.1|South Africa|2020-07-16	0.0004706025	Africa
Africa|hCoV-19/South Africa/KRISP-K001353/2020|EPI ISL 515838|B.1.1.1|South Africa|2020-07-01	Africa|hCoV-19/South Africa/KRISP-K001361/2020|EPI ISL 515846|C.1|South Africa|2020-07-16	0.0004370070	Africa
Africa|hCoV-19/South Africa/KRISP-K001354/2020|EPI ISL 515839|B.1.1.273|South Africa|2020-07-01	Africa|hCoV-19/South Africa/KRISP-K001361/2020|EPI ISL 515846|C.1|South Africa|2020-07-16	0.0006051642	Africa
Africa|hCoV-19/South Africa/KRISP-K001355/2020|EPI ISL 515840|B.1.1.273|South Africa|2020-07-17	Africa|hCoV-19/South Africa/KRISP-K001361/2020|EPI ISL 515846|C.1|South Africa|2020-07-16	0.0005042509	Africa
Africa|hCoV-19/South Africa/KRISP-K001356/2020|EPI ISL 515841|B.1.1.34|South Africa|2020-07-16	Africa|hCoV-19/South Africa/KRISP-K001361/2020|EPI ISL 515846|C.1|South Africa|2020-07-16	0.0004706230	Africa
Africa|hCoV-19/South Africa/KRISP-K001357/2020|EPI ISL 515842|C.1|South Africa|2020-07-16	Africa|hCoV-19/South Africa/KRISP-K001361/2020|EPI ISL 515846|C.1|South Africa|2020-07-16	0.0004033829	Africa
Africa|hCoV-19/South Africa/KRISP-K001358/2020|EPI ISL 515843|H.1|South Africa|2020-07-15	Africa|hCoV-19/South Africa/KRISP-K001361/2020|EPI ISL 515846|C.1|South Africa|2020-07-16	0.0005042830	Africa
Africa|hCoV-19/South Africa/KRISP-K001359/2020|EPI ISL 515844|B.1.1.273|South Africa|2020-07-16	Africa|hCoV-19/South Africa/KRISP-K001361/2020|EPI ISL 515846|C.1|South Africa|2020-07-16	0.0006387544	Africa
Africa|hCoV-19/South Africa/KRISP-K001360/2020|EPI ISL 515845|B.1.1.206|South Africa|2020-07-16	Africa|hCoV-19/South Africa/KRISP-K001361/2020|EPI ISL 515846|C.1|South Africa|2020-07-16	0.0006388380	Africa
Africa|hCoV-19/Algeria/G0638 2264/2020|EPI ISL 418241|B.1|Algeria|2020-03-02	Africa|hCoV-19/South Africa/KRISP-K001362/2020|EPI ISL 515847|B.1.1|South Africa|2020-07-15	0.0004377900	Africa
Africa|hCoV-19/Algeria/G0640 2265/2020|EPI ISL 418242|B.1|Algeria|2020-03-08	Africa|hCoV-19/South Africa/KRISP-K001362/2020|EPI ISL 515847|B.1.1|South Africa|2020-07-15	0.0003360961	Africa
Africa|hCoV-19/Algeria/G0860 2262/2020|EPI ISL 420037|B.1|Algeria|2020-03-02	Africa|hCoV-19/South Africa/KRISP-K001362/2020|EPI ISL 515847|B.1.1|South Africa|2020-07-15	0.0003360961	Africa
Africa|hCoV-19/Benin/1022/2020|EPI ISL 476826|B.1|Benin|2020-03-25	Africa|hCoV-19/South Africa/KRISP-K001362/2020|EPI ISL 515847|B.1.1|South Africa|2020-07-15	0.0003025079	Africa
Africa|hCoV-19/Benin/1092/2020|EPI ISL 476827|B.1|Benin|2020-03-27	Africa|hCoV-19/South Africa/KRISP-K001362/2020|EPI ISL 515847|B.1.1|South Africa|2020-07-15	0.0003698697	Africa
Africa|hCoV-19/Benin/1408/2020|EPI ISL 476825|B.1.356|Benin|2020-04-04	Africa|hCoV-19/South Africa/KRISP-K001362/2020|EPI ISL 515847|B.1.1|South Africa|2020-07-15	0.0003361187	Africa
Africa|hCoV-19/Benin/1409/2020|EPI ISL 476828|B.1|Benin|2020-04-06	Africa|hCoV-19/South Africa/KRISP-K001362/2020|EPI ISL 515847|B.1.1|South Africa|2020-07-15	0.0003723823	Africa
Africa|hCoV-19/Benin/1950/2020|EPI ISL 476830|A|Benin|2020-04-15	Africa|hCoV-19/South Africa/KRISP-K001362/2020|EPI ISL 515847|B.1.1|South Africa|2020-07-15	0.0005379709	Africa
Africa|hCoV-19/Benin/197/2020|EPI ISL 476822|B.1.178|Benin|2020-03-15	Africa|hCoV-19/South Africa/KRISP-K001362/2020|EPI ISL 515847|B.1.1|South Africa|2020-07-15	0.0003025414	Africa
Africa|hCoV-19/Benin/2012/2020|EPI ISL 476831|A|Benin|2020-04-15	Africa|hCoV-19/South Africa/KRISP-K001362/2020|EPI ISL 515847|B.1.1|South Africa|2020-07-15	0.0005715231	Africa
Africa|hCoV-19/Benin/260/2020|EPI ISL 476823|B.1.292|Benin|2020-03-17	Africa|hCoV-19/South Africa/KRISP-K001362/2020|EPI ISL 515847|B.1.1|South Africa|2020-07-15	0.0004033668	Africa
Africa|hCoV-19/Benin/314/2020|EPI ISL 476834|B.1.5|Benin|2020-03-17	Africa|hCoV-19/South Africa/KRISP-K001362/2020|EPI ISL 515847|B.1.1|South Africa|2020-07-15	0.0004056313	Africa
Africa|hCoV-19/Benin/461/2020|EPI ISL 476833|A|Benin|2020-03-17	Africa|hCoV-19/South Africa/KRISP-K001362/2020|EPI ISL 515847|B.1.1|South Africa|2020-07-15	0.0005378699	Africa
Africa|hCoV-19/Benin/501/2020|EPI ISL 476824|B.1.356|Benin|2020-03-17	Africa|hCoV-19/South Africa/KRISP-K001362/2020|EPI ISL 515847|B.1.1|South Africa|2020-07-15	0.0003360961	Africa
Africa|hCoV-19/Benin/843/2020|EPI ISL 476829|A|Benin|2020-03-19	Africa|hCoV-19/South Africa/KRISP-K001362/2020|EPI ISL 515847|B.1.1|South Africa|2020-07-15	0.0004706803	Africa
Africa|hCoV-19/Botswana/BOT0455/2020|EPI ISL 560386|B.1|Botswana|2020-03-28	Africa|hCoV-19/South Africa/KRISP-K001362/2020|EPI ISL 515847|B.1.1|South Africa|2020-07-15	0.0002688660	Africa
Africa|hCoV-19/Botswana/BOT2254/2020|EPI ISL 560390|B.1.1|Botswana|2020-04-08	Africa|hCoV-19/South Africa/KRISP-K001362/2020|EPI ISL 515847|B.1.1|South Africa|2020-07-15	0.0001368172	Africa
Africa|hCoV-19/Botswana/BOT2283/2020|EPI ISL 560385|B.1|Botswana|2020-04-07	Africa|hCoV-19/South Africa/KRISP-K001362/2020|EPI ISL 515847|B.1.1|South Africa|2020-07-15	0.0003837257	Africa
Africa|hCoV-19/Botswana/BOT2624/2020|EPI ISL 560387|B.1.1|Botswana|2020-04-05	Africa|hCoV-19/South Africa/KRISP-K001362/2020|EPI ISL 515847|B.1.1|South Africa|2020-07-15	0.0001395030	Africa
Africa|hCoV-19/Botswana/BOT4161/2020|EPI ISL 560388|B.1.1.220|Botswana|2020-04-16	Africa|hCoV-19/South Africa/KRISP-K001362/2020|EPI ISL 515847|B.1.1|South Africa|2020-07-15	0.0002073473	Africa
Africa|hCoV-19/DRC/04186/2020|EPI ISL 471411|A|Democratic Republic of the Congo|2020-04-25	Africa|hCoV-19/South Africa/KRISP-K001362/2020|EPI ISL 515847|B.1.1|South Africa|2020-07-15	0.0005378695	Africa
Africa|hCoV-19/DRC/04188/2020|EPI ISL 471413|A|Democratic Republic of the Congo|2020-04-25	Africa|hCoV-19/South Africa/KRISP-K001362/2020|EPI ISL 515847|B.1.1|South Africa|2020-07-15	0.0005893720	Africa
Africa|hCoV-19/DRC/10041/2020|EPI ISL 527543|B.1.1.275|Democratic Republic of the Congo|2020-05-22	Africa|hCoV-19/South Africa/KRISP-K001362/2020|EPI ISL 515847|B.1.1|South Africa|2020-07-15	0.0002046065	Africa
Africa|hCoV-19/DRC/10057/2020|EPI ISL 527538|B.1.1.275|Democratic Republic of the Congo|2020-05-22	Africa|hCoV-19/South Africa/KRISP-K001362/2020|EPI ISL 515847|B.1.1|South Africa|2020-07-15	0.0003169834	Africa
Africa|hCoV-19/DRC/10061/2020|EPI ISL 527521|B.1.1.275|Democratic Republic of the Congo|2020-05-22	Africa|hCoV-19/South Africa/KRISP-K001362/2020|EPI ISL 515847|B.1.1|South Africa|2020-07-15	0.0001736860	Africa
Africa|hCoV-19/DRC/10070/2020|EPI ISL 527544|B.1.178|Democratic Republic of the Congo|2020-05-22	Africa|hCoV-19/South Africa/KRISP-K001362/2020|EPI ISL 515847|B.1.1|South Africa|2020-07-15	0.0004427691	Africa
Africa|hCoV-19/DRC/10120/2020|EPI ISL 513624|B.1.1.275|Democratic Republic of the Congo|2020-05-22	Africa|hCoV-19/South Africa/KRISP-K001362/2020|EPI ISL 515847|B.1.1|South Africa|2020-07-15	0.0002445491	Africa
Africa|hCoV-19/DRC/10127/2020|EPI ISL 513625|B.1.1.275|Democratic Republic of the Congo|2020-05-22	Africa|hCoV-19/South Africa/KRISP-K001362/2020|EPI ISL 515847|B.1.1|South Africa|2020-07-15	0.0002413790	Africa
Africa|hCoV-19/DRC/10242/2020|EPI ISL 513626|B.1.84|Democratic Republic of the Congo|2020-05-22	Africa|hCoV-19/South Africa/KRISP-K001362/2020|EPI ISL 515847|B.1.1|South Africa|2020-07-15	0.0003387565	Africa
Africa|hCoV-19/DRC/10251/2020|EPI ISL 513627|B.1.128|Democratic Republic of the Congo|2020-05-22	Africa|hCoV-19/South Africa/KRISP-K001362/2020|EPI ISL 515847|B.1.1|South Africa|2020-07-15	0.0004747963	Africa
Africa|hCoV-19/DRC/10324/2020|EPI ISL 527545|B.1.214|Democratic Republic of the Congo|2020-05-22	Africa|hCoV-19/South Africa/KRISP-K001362/2020|EPI ISL 515847|B.1.1|South Africa|2020-07-15	0.0004092034	Africa
Africa|hCoV-19/DRC/10346/2020|EPI ISL 527546|B.1.214|Democratic Republic of the Congo|2020-05-22	Africa|hCoV-19/South Africa/KRISP-K001362/2020|EPI ISL 515847|B.1.1|South Africa|2020-07-15	0.0004134602	Africa
Africa|hCoV-19/DRC/10364/2020|EPI ISL 527498|B.1|Democratic Republic of the Congo|2020-05-22	Africa|hCoV-19/South Africa/KRISP-K001362/2020|EPI ISL 515847|B.1.1|South Africa|2020-07-15	0.0003087432	Africa
Africa|hCoV-19/DRC/10371/2020|EPI ISL 527489|B.1.178|Democratic Republic of the Congo|2020-05-22	Africa|hCoV-19/South Africa/KRISP-K001362/2020|EPI ISL 515847|B.1.1|South Africa|2020-07-15	0.0004435288	Africa
Africa|hCoV-19/DRC/10373/2020|EPI ISL 527495|B.1.159|Democratic Republic of the Congo|2020-05-22	Africa|hCoV-19/South Africa/KRISP-K001362/2020|EPI ISL 515847|B.1.1|South Africa|2020-07-15	0.0004099525	Africa
Africa|hCoV-19/DRC/10374/2020|EPI ISL 527539|B.1.84|Democratic Republic of the Congo|2020-05-22	Africa|hCoV-19/South Africa/KRISP-K001362/2020|EPI ISL 515847|B.1.1|South Africa|2020-07-15	0.0005956964	Africa
Africa|hCoV-19/DRC/10375/2020|EPI ISL 527499|B.1.84|Democratic Republic of the Congo|2020-05-22	Africa|hCoV-19/South Africa/KRISP-K001362/2020|EPI ISL 515847|B.1.1|South Africa|2020-07-15	0.0004790960	Africa
Africa|hCoV-19/DRC/10399/2020|EPI ISL 527491|B.1.214|Democratic Republic of the Congo|2020-05-22	Africa|hCoV-19/South Africa/KRISP-K001362/2020|EPI ISL 515847|B.1.1|South Africa|2020-07-15	0.0003070763	Africa
Africa|hCoV-19/DRC/10502/2020|EPI ISL 527547|B.1.5|Democratic Republic of the Congo|2020-05-20	Africa|hCoV-19/South Africa/KRISP-K001362/2020|EPI ISL 515847|B.1.1|South Africa|2020-07-15	0.0002384963	Africa
Africa|hCoV-19/DRC/10506/2020|EPI ISL 527524|B.1.5|Democratic Republic of the Congo|2020-05-18	Africa|hCoV-19/South Africa/KRISP-K001362/2020|EPI ISL 515847|B.1.1|South Africa|2020-07-15	0.0002442793	Africa
Africa|hCoV-19/DRC/10507/2020|EPI ISL 527492|B.1.5|Democratic Republic of the Congo|2020-05-18	Africa|hCoV-19/South Africa/KRISP-K001362/2020|EPI ISL 515847|B.1.1|South Africa|2020-07-15	0.0002730963	Africa
Africa|hCoV-19/DRC/10508/2020|EPI ISL 527494|B.1.5|Democratic Republic of the Congo|2020-05-20	Africa|hCoV-19/South Africa/KRISP-K001362/2020|EPI ISL 515847|B.1.1|South Africa|2020-07-15	0.0002716316	Africa
Africa|hCoV-19/DRC/10532/2020|EPI ISL 527532|B.1.5|Democratic Republic of the Congo|2020-05-20	Africa|hCoV-19/South Africa/KRISP-K001362/2020|EPI ISL 515847|B.1.1|South Africa|2020-07-15	0.0002445010	Africa
Africa|hCoV-19/DRC/10533/2020|EPI ISL 527548|B.1.5|Democratic Republic of the Congo|2020-05-20	Africa|hCoV-19/South Africa/KRISP-K001362/2020|EPI ISL 515847|B.1.1|South Africa|2020-07-15	0.0002726561	Africa
Africa|hCoV-19/DRC/10621/2020|EPI ISL 527526|B.1.214|Democratic Republic of the Congo|2020-05-23	Africa|hCoV-19/South Africa/KRISP-K001362/2020|EPI ISL 515847|B.1.1|South Africa|2020-07-15	0.0003834276	Africa
Africa|hCoV-19/DRC/10640/2020|EPI ISL 527541|B.1|Democratic Republic of the Congo|2020-05-22	Africa|hCoV-19/South Africa/KRISP-K001362/2020|EPI ISL 515847|B.1.1|South Africa|2020-07-15	0.0005643843	Africa
Africa|hCoV-19/DRC/10644/2020|EPI ISL 527549|B.1|Democratic Republic of the Congo|2020-05-22	Africa|hCoV-19/South Africa/KRISP-K001362/2020|EPI ISL 515847|B.1.1|South Africa|2020-07-15	0.0005453623	Africa
Africa|hCoV-19/DRC/10728/2020|EPI ISL 513628|B.1.5|Democratic Republic of the Congo|2020-05-23	Africa|hCoV-19/South Africa/KRISP-K001362/2020|EPI ISL 515847|B.1.1|South Africa|2020-07-15	0.0002801207	Africa
Africa|hCoV-19/DRC/10731/2020|EPI ISL 513629|B.1.1.1|Democratic Republic of the Congo|2020-05-23	Africa|hCoV-19/South Africa/KRISP-K001362/2020|EPI ISL 515847|B.1.1|South Africa|2020-07-15	0.0003174205	Africa
Africa|hCoV-19/DRC/10733/2020|EPI ISL 513630|B.1|Democratic Republic of the Congo|2020-05-23	Africa|hCoV-19/South Africa/KRISP-K001362/2020|EPI ISL 515847|B.1.1|South Africa|2020-07-15	0.0004054021	Africa
Africa|hCoV-19/DRC/108/2020|EPI ISL 417948|B.1.128|Democratic Republic of the Congo|2020-03-19	Africa|hCoV-19/South Africa/KRISP-K001362/2020|EPI ISL 515847|B.1.1|South Africa|2020-07-15	0.0003701873	Africa
Africa|hCoV-19/DRC/10885/2020|EPI ISL 513631|B.1.84|Democratic Republic of the Congo|2020-05-23	Africa|hCoV-19/South Africa/KRISP-K001362/2020|EPI ISL 515847|B.1.1|South Africa|2020-07-15	0.0004083221	Africa
Africa|hCoV-19/DRC/10902/2020|EPI ISL 527490|B.1.178|Democratic Republic of the Congo|2020-05-23	Africa|hCoV-19/South Africa/KRISP-K001362/2020|EPI ISL 515847|B.1.1|South Africa|2020-07-15	0.0003750059	Africa
Africa|hCoV-19/DRC/10913/2020|EPI ISL 527507|B.1.84|Democratic Republic of the Congo|2020-05-24	Africa|hCoV-19/South Africa/KRISP-K001362/2020|EPI ISL 515847|B.1.1|South Africa|2020-07-15	0.0004820466	Africa
Africa|hCoV-19/DRC/11005/2020|EPI ISL 527550|B.1.159|Democratic Republic of the Congo|2020-05-24	Africa|hCoV-19/South Africa/KRISP-K001362/2020|EPI ISL 515847|B.1.1|South Africa|2020-07-15	0.0005114012	Africa
Africa|hCoV-19/DRC/11008/2020|EPI ISL 527503|B.1.159|Democratic Republic of the Congo|2020-05-24	Africa|hCoV-19/South Africa/KRISP-K001362/2020|EPI ISL 515847|B.1.1|South Africa|2020-07-15	0.0004471589	Africa
Africa|hCoV-19/DRC/11022/2020|EPI ISL 527551|B.1.214|Democratic Republic of the Congo|2020-05-24	Africa|hCoV-19/South Africa/KRISP-K001362/2020|EPI ISL 515847|B.1.1|South Africa|2020-07-15	0.0004774720	Africa
Africa|hCoV-19/DRC/11024/2020|EPI ISL 527552|B.1.149|Democratic Republic of the Congo|2020-05-24	Africa|hCoV-19/South Africa/KRISP-K001362/2020|EPI ISL 515847|B.1.1|South Africa|2020-07-15	0.0005162423	Africa
Africa|hCoV-19/DRC/11026/2020|EPI ISL 527553|B.1.149|Democratic Republic of the Congo|2020-05-24	Africa|hCoV-19/South Africa/KRISP-K001362/2020|EPI ISL 515847|B.1.1|South Africa|2020-07-15	0.0003749802	Africa
Africa|hCoV-19/DRC/11031/2020|EPI ISL 527554|B.1.214|Democratic Republic of the Congo|2020-05-24	Africa|hCoV-19/South Africa/KRISP-K001362/2020|EPI ISL 515847|B.1.1|South Africa|2020-07-15	0.0004093807	Africa
Africa|hCoV-19/DRC/11041/2020|EPI ISL 527555|B.1|Democratic Republic of the Congo|2020-05-24	Africa|hCoV-19/South Africa/KRISP-K001362/2020|EPI ISL 515847|B.1.1|South Africa|2020-07-15	0.0003751428	Africa
Africa|hCoV-19/DRC/11057/2020|EPI ISL 527528|B.1.5|Democratic Republic of the Congo|2020-05-24	Africa|hCoV-19/South Africa/KRISP-K001362/2020|EPI ISL 515847|B.1.1|South Africa|2020-07-15	0.0003139773	Africa
Africa|hCoV-19/DRC/11078/2020|EPI ISL 527514|B.1|Democratic Republic of the Congo|2020-05-24	Africa|hCoV-19/South Africa/KRISP-K001362/2020|EPI ISL 515847|B.1.1|South Africa|2020-07-15	0.0004144026	Africa
Africa|hCoV-19/DRC/11079/2020|EPI ISL 527500|B.1.214|Democratic Republic of the Congo|2020-05-24	Africa|hCoV-19/South Africa/KRISP-K001362/2020|EPI ISL 515847|B.1.1|South Africa|2020-07-15	0.0003428637	Africa
Africa|hCoV-19/DRC/11093/2020|EPI ISL 527527|B.1.5|Democratic Republic of the Congo|2020-05-24	Africa|hCoV-19/South Africa/KRISP-K001362/2020|EPI ISL 515847|B.1.1|South Africa|2020-07-15	0.0003848518	Africa
Africa|hCoV-19/DRC/11096/2020|EPI ISL 527522|B.1|Democratic Republic of the Congo|2020-05-24	Africa|hCoV-19/South Africa/KRISP-K001362/2020|EPI ISL 515847|B.1.1|South Africa|2020-07-15	0.0003475928	Africa
Africa|hCoV-19/DRC/11114/2020|EPI ISL 527534|B.1.214|Democratic Republic of the Congo|2020-05-25	Africa|hCoV-19/South Africa/KRISP-K001362/2020|EPI ISL 515847|B.1.1|South Africa|2020-07-15	0.0004544801	Africa
Africa|hCoV-19/DRC/11123/2020|EPI ISL 527496|B.1.84|Democratic Republic of the Congo|2020-05-24	Africa|hCoV-19/South Africa/KRISP-K001362/2020|EPI ISL 515847|B.1.1|South Africa|2020-07-15	0.0003758048	Africa
Africa|hCoV-19/DRC/11134/2020|EPI ISL 527518|B.1.5|Democratic Republic of the Congo|2020-05-24	Africa|hCoV-19/South Africa/KRISP-K001362/2020|EPI ISL 515847|B.1.1|South Africa|2020-07-15	0.0002772505	Africa
Africa|hCoV-19/DRC/11143/2020|EPI ISL 527556|B.1|Democratic Republic of the Congo|2020-05-24	Africa|hCoV-19/South Africa/KRISP-K001362/2020|EPI ISL 515847|B.1.1|South Africa|2020-07-15	0.0005114637	Africa
Africa|hCoV-19/DRC/11145/2020|EPI ISL 527501|B.1.214|Democratic Republic of the Congo|2020-05-24	Africa|hCoV-19/South Africa/KRISP-K001362/2020|EPI ISL 515847|B.1.1|South Africa|2020-07-15	0.0004803880	Africa
Africa|hCoV-19/DRC/11148/2020|EPI ISL 527525|B.1.178|Democratic Republic of the Congo|2020-05-24	Africa|hCoV-19/South Africa/KRISP-K001362/2020|EPI ISL 515847|B.1.1|South Africa|2020-07-15	0.0004899128	Africa
Africa|hCoV-19/DRC/11157/2020|EPI ISL 527530|B.1|Democratic Republic of the Congo|2020-05-25	Africa|hCoV-19/South Africa/KRISP-K001362/2020|EPI ISL 515847|B.1.1|South Africa|2020-07-15	0.0004521866	Africa
Africa|hCoV-19/DRC/11187/2020|EPI ISL 527523|B.1.1.275|Democratic Republic of the Congo|2020-05-23	Africa|hCoV-19/South Africa/KRISP-K001362/2020|EPI ISL 515847|B.1.1|South Africa|2020-07-15	0.0002784372	Africa
Africa|hCoV-19/DRC/11191/2020|EPI ISL 527506|B.1.1.275|Democratic Republic of the Congo|2020-05-23	Africa|hCoV-19/South Africa/KRISP-K001362/2020|EPI ISL 515847|B.1.1|South Africa|2020-07-15	0.0001717120	Africa
Africa|hCoV-19/DRC/11252/2020|EPI ISL 527557|B.1.1.275|Democratic Republic of the Congo|2020-05-21	Africa|hCoV-19/South Africa/KRISP-K001362/2020|EPI ISL 515847|B.1.1|South Africa|2020-07-15	0.0003407449	Africa
Africa|hCoV-19/DRC/11260/2020|EPI ISL 527558|B.1.1.275|Democratic Republic of the Congo|2020-05-23	Africa|hCoV-19/South Africa/KRISP-K001362/2020|EPI ISL 515847|B.1.1|South Africa|2020-07-15	0.0002045138	Africa
Africa|hCoV-19/DRC/1131/2020|EPI ISL 429255|B.1.5|Democratic Republic of the Congo|2020-04-05	Africa|hCoV-19/South Africa/KRISP-K001362/2020|EPI ISL 515847|B.1.1|South Africa|2020-07-15	0.0002711990	Africa
Africa|hCoV-19/DRC/11310/2020|EPI ISL 527529|B.1.149|Democratic Republic of the Congo|2020-05-25	Africa|hCoV-19/South Africa/KRISP-K001362/2020|EPI ISL 515847|B.1.1|South Africa|2020-07-15	0.0003842081	Africa
Africa|hCoV-19/DRC/11318/2020|EPI ISL 527559|B.1.149|Democratic Republic of the Congo|2020-05-25	Africa|hCoV-19/South Africa/KRISP-K001362/2020|EPI ISL 515847|B.1.1|South Africa|2020-07-15	0.0003729553	Africa
Africa|hCoV-19/DRC/11326/2020|EPI ISL 527508|B.1|Democratic Republic of the Congo|2020-05-25	Africa|hCoV-19/South Africa/KRISP-K001362/2020|EPI ISL 515847|B.1.1|South Africa|2020-07-15	0.0003787366	Africa
Africa|hCoV-19/DRC/11334/2020|EPI ISL 527504|B.1.178|Democratic Republic of the Congo|2020-05-25	Africa|hCoV-19/South Africa/KRISP-K001362/2020|EPI ISL 515847|B.1.1|South Africa|2020-07-15	0.0003781975	Africa
Africa|hCoV-19/DRC/11337/2020|EPI ISL 527510|B.1.84|Democratic Republic of the Congo|2020-05-25	Africa|hCoV-19/South Africa/KRISP-K001362/2020|EPI ISL 515847|B.1.1|South Africa|2020-07-15	0.0004482443	Africa
Africa|hCoV-19/DRC/11341/2020|EPI ISL 527509|B.1.1.275|Democratic Republic of the Congo|2020-05-25	Africa|hCoV-19/South Africa/KRISP-K001362/2020|EPI ISL 515847|B.1.1|South Africa|2020-07-15	0.0002755539	Africa
Africa|hCoV-19/DRC/11348/2020|EPI ISL 527560|B.1.149|Democratic Republic of the Congo|2020-05-25	Africa|hCoV-19/South Africa/KRISP-K001362/2020|EPI ISL 515847|B.1.1|South Africa|2020-07-15	0.0003732844	Africa
Africa|hCoV-19/DRC/11369/2020|EPI ISL 527537|B.1.214|Democratic Republic of the Congo|2020-05-25	Africa|hCoV-19/South Africa/KRISP-K001362/2020|EPI ISL 515847|B.1.1|South Africa|2020-07-15	0.0004209721	Africa
Africa|hCoV-19/DRC/11376/2020|EPI ISL 527513|B.1.214|Democratic Republic of the Congo|2020-05-25	Africa|hCoV-19/South Africa/KRISP-K001362/2020|EPI ISL 515847|B.1.1|South Africa|2020-07-15	0.0004486462	Africa
Africa|hCoV-19/DRC/11411/2020|EPI ISL 527561|B.1.5|Democratic Republic of the Congo|2020-05-25	Africa|hCoV-19/South Africa/KRISP-K001362/2020|EPI ISL 515847|B.1.1|South Africa|2020-07-15	0.0003407646	Africa
Africa|hCoV-19/DRC/11450/2020|EPI ISL 527516|B.1.5|Democratic Republic of the Congo|2020-05-25	Africa|hCoV-19/South Africa/KRISP-K001362/2020|EPI ISL 515847|B.1.1|South Africa|2020-07-15	0.0002800348	Africa
Africa|hCoV-19/DRC/11458/2020|EPI ISL 527497|B.1.5|Democratic Republic of the Congo|2020-05-25	Africa|hCoV-19/South Africa/KRISP-K001362/2020|EPI ISL 515847|B.1.1|South Africa|2020-07-15	0.0004130227	Africa
Africa|hCoV-19/DRC/11460/2020|EPI ISL 527562|B.1.214|Democratic Republic of the Congo|2020-05-25	Africa|hCoV-19/South Africa/KRISP-K001362/2020|EPI ISL 515847|B.1.1|South Africa|2020-07-15	0.0005513506	Africa
Africa|hCoV-19/DRC/11472/2020|EPI ISL 527502|B.1.214|Democratic Republic of the Congo|2020-05-25	Africa|hCoV-19/South Africa/KRISP-K001362/2020|EPI ISL 515847|B.1.1|South Africa|2020-07-15	0.0004798723	Africa
Africa|hCoV-19/DRC/11477/2020|EPI ISL 527563|B.1.84|Democratic Republic of the Congo|2020-05-25	Africa|hCoV-19/South Africa/KRISP-K001362/2020|EPI ISL 515847|B.1.1|South Africa|2020-07-15	0.0003063865	Africa
Africa|hCoV-19/DRC/11486/2020|EPI ISL 527564|B.1.214|Democratic Republic of the Congo|2020-05-25	Africa|hCoV-19/South Africa/KRISP-K001362/2020|EPI ISL 515847|B.1.1|South Africa|2020-07-15	0.0004773488	Africa
Africa|hCoV-19/DRC/11487/2020|EPI ISL 527505|B.1|Democratic Republic of the Congo|2020-05-25	Africa|hCoV-19/South Africa/KRISP-K001362/2020|EPI ISL 515847|B.1.1|South Africa|2020-07-15	0.0004133932	Africa
Africa|hCoV-19/DRC/11507/2020|EPI ISL 527512|B.1|Democratic Republic of the Congo|2020-05-25	Africa|hCoV-19/South Africa/KRISP-K001362/2020|EPI ISL 515847|B.1.1|South Africa|2020-07-15	0.0004476667	Africa
Africa|hCoV-19/DRC/1151/2020|EPI ISL 447596|B.38|Democratic Republic of the Congo|2020-04-05	Africa|hCoV-19/South Africa/KRISP-K001362/2020|EPI ISL 515847|B.1.1|South Africa|2020-07-15	0.0006116363	Africa
Africa|hCoV-19/DRC/11511/2020|EPI ISL 527511|B.1.214|Democratic Republic of the Congo|2020-05-25	Africa|hCoV-19/South Africa/KRISP-K001362/2020|EPI ISL 515847|B.1.1|South Africa|2020-07-15	0.0004828228	Africa
Africa|hCoV-19/DRC/11572/2020|EPI ISL 527565|B.1.214|Democratic Republic of the Congo|2020-05-25	Africa|hCoV-19/South Africa/KRISP-K001362/2020|EPI ISL 515847|B.1.1|South Africa|2020-07-15	0.0003745896	Africa
Africa|hCoV-19/DRC/11576/2020|EPI ISL 527517|B.1|Democratic Republic of the Congo|2020-05-25	Africa|hCoV-19/South Africa/KRISP-K001362/2020|EPI ISL 515847|B.1.1|South Africa|2020-07-15	0.0003814941	Africa
Africa|hCoV-19/DRC/11583/2020|EPI ISL 527542|B.1|Democratic Republic of the Congo|2020-05-25	Africa|hCoV-19/South Africa/KRISP-K001362/2020|EPI ISL 515847|B.1.1|South Africa|2020-07-15	0.0004241305	Africa
Africa|hCoV-19/DRC/11616/2020|EPI ISL 527519|B.1|Democratic Republic of the Congo|2020-05-25	Africa|hCoV-19/South Africa/KRISP-K001362/2020|EPI ISL 515847|B.1.1|South Africa|2020-07-15	0.0003461973	Africa
Africa|hCoV-19/DRC/11623/2020|EPI ISL 527566|B.1.5|Democratic Republic of the Congo|2020-05-25	Africa|hCoV-19/South Africa/KRISP-K001362/2020|EPI ISL 515847|B.1.1|South Africa|2020-07-15	0.0003751410	Africa
Africa|hCoV-19/DRC/11624/2020|EPI ISL 527567|B.1.149|Democratic Republic of the Congo|2020-05-25	Africa|hCoV-19/South Africa/KRISP-K001362/2020|EPI ISL 515847|B.1.1|South Africa|2020-07-15	0.0003749600	Africa
Africa|hCoV-19/DRC/11631/2020|EPI ISL 527568|B.1.149|Democratic Republic of the Congo|2020-05-25	Africa|hCoV-19/South Africa/KRISP-K001362/2020|EPI ISL 515847|B.1.1|South Africa|2020-07-15	0.0003753438	Africa
Africa|hCoV-19/DRC/11632/2020|EPI ISL 527493|B.1|Democratic Republic of the Congo|2020-05-25	Africa|hCoV-19/South Africa/KRISP-K001362/2020|EPI ISL 515847|B.1.1|South Africa|2020-07-15	0.0004098182	Africa
Africa|hCoV-19/DRC/11635/2020|EPI ISL 527540|B.1.214|Democratic Republic of the Congo|2020-05-25	Africa|hCoV-19/South Africa/KRISP-K001362/2020|EPI ISL 515847|B.1.1|South Africa|2020-07-15	0.0004220439	Africa
Africa|hCoV-19/DRC/11640/2020|EPI ISL 527535|B.1.178|Democratic Republic of the Congo|2020-05-25	Africa|hCoV-19/South Africa/KRISP-K001362/2020|EPI ISL 515847|B.1.1|South Africa|2020-07-15	0.0004882245	Africa
Africa|hCoV-19/DRC/11643/2020|EPI ISL 527520|B.1.5|Democratic Republic of the Congo|2020-05-25	Africa|hCoV-19/South Africa/KRISP-K001362/2020|EPI ISL 515847|B.1.1|South Africa|2020-07-15	0.0003817286	Africa
Africa|hCoV-19/DRC/11648/2020|EPI ISL 527569|B.1.6|Democratic Republic of the Congo|2020-05-25	Africa|hCoV-19/South Africa/KRISP-K001362/2020|EPI ISL 515847|B.1.1|South Africa|2020-07-15	0.0004075001	Africa
Africa|hCoV-19/DRC/11652/2020|EPI ISL 527570|B.1.149|Democratic Republic of the Congo|2020-05-25	Africa|hCoV-19/South Africa/KRISP-K001362/2020|EPI ISL 515847|B.1.1|South Africa|2020-07-15	0.0003748565	Africa
Africa|hCoV-19/DRC/11653/2020|EPI ISL 527533|B.1.84|Democratic Republic of the Congo|2020-05-25	Africa|hCoV-19/South Africa/KRISP-K001362/2020|EPI ISL 515847|B.1.1|South Africa|2020-07-15	0.0003491875	Africa
Africa|hCoV-19/DRC/11676/2020|EPI ISL 527531|B.1|Democratic Republic of the Congo|2020-05-26	Africa|hCoV-19/South Africa/KRISP-K001362/2020|EPI ISL 515847|B.1.1|South Africa|2020-07-15	0.0005612628	Africa
Africa|hCoV-19/DRC/11677/2020|EPI ISL 527515|B.1.214|Democratic Republic of the Congo|2020-05-26	Africa|hCoV-19/South Africa/KRISP-K001362/2020|EPI ISL 515847|B.1.1|South Africa|2020-07-15	0.0003810107	Africa
Africa|hCoV-19/DRC/11732/2020|EPI ISL 527536|B.1.214|Democratic Republic of the Congo|2020-05-26	Africa|hCoV-19/South Africa/KRISP-K001362/2020|EPI ISL 515847|B.1.1|South Africa|2020-07-15	0.0002443221	Africa
Africa|hCoV-19/DRC/11733/2020|EPI ISL 527571|B.1.149|Democratic Republic of the Congo|2020-05-26	Africa|hCoV-19/South Africa/KRISP-K001362/2020|EPI ISL 515847|B.1.1|South Africa|2020-07-15	0.0003729339	Africa
Africa|hCoV-19/DRC/11806/2020|EPI ISL 527572|B.1.214|Democratic Republic of the Congo|2020-05-26	Africa|hCoV-19/South Africa/KRISP-K001362/2020|EPI ISL 515847|B.1.1|South Africa|2020-07-15	0.0004771210	Africa
Africa|hCoV-19/DRC/1234/2020|EPI ISL 429258|B.1.5|Democratic Republic of the Congo|2020-04-06	Africa|hCoV-19/South Africa/KRISP-K001362/2020|EPI ISL 515847|B.1.1|South Africa|2020-07-15	0.0002856334	Africa
Africa|hCoV-19/DRC/1249/2020|EPI ISL 429259|B.1.5|Democratic Republic of the Congo|2020-04-06	Africa|hCoV-19/South Africa/KRISP-K001362/2020|EPI ISL 515847|B.1.1|South Africa|2020-07-15	0.0002723805	Africa
Africa|hCoV-19/DRC/1319/2020|EPI ISL 431011|B.1.128|Democratic Republic of the Congo|2020-04-07	Africa|hCoV-19/South Africa/KRISP-K001362/2020|EPI ISL 515847|B.1.1|South Africa|2020-07-15	0.0003741349	Africa
Africa|hCoV-19/DRC/1324/2020|EPI ISL 435033|B.1.128|Democratic Republic of the Congo|2020-04-07	Africa|hCoV-19/South Africa/KRISP-K001362/2020|EPI ISL 515847|B.1.1|South Africa|2020-07-15	0.0003716075	Africa
Africa|hCoV-19/DRC/1326/2020|EPI ISL 435116|B.1|Democratic Republic of the Congo|2020-04-07	Africa|hCoV-19/South Africa/KRISP-K001362/2020|EPI ISL 515847|B.1.1|South Africa|2020-07-15	0.0003460977	Africa
Africa|hCoV-19/DRC/1375/2020|EPI ISL 435117|B.1.1.1|Democratic Republic of the Congo|2020-04-07	Africa|hCoV-19/South Africa/KRISP-K001362/2020|EPI ISL 515847|B.1.1|South Africa|2020-07-15	0.0003104685	Africa
Africa|hCoV-19/DRC/1376/2020|EPI ISL 431012|B.1.1.1|Democratic Republic of the Congo|2020-04-07	Africa|hCoV-19/South Africa/KRISP-K001362/2020|EPI ISL 515847|B.1.1|South Africa|2020-07-15	0.0002736100	Africa
Africa|hCoV-19/DRC/1377/2020|EPI ISL 434678|B.1.1.1|Democratic Republic of the Congo|2020-04-07	Africa|hCoV-19/South Africa/KRISP-K001362/2020|EPI ISL 515847|B.1.1|South Africa|2020-07-15	0.0002374045	Africa
Africa|hCoV-19/DRC/1378/2020|EPI ISL 435118|B.1.1.1|Democratic Republic of the Congo|2020-04-07	Africa|hCoV-19/South Africa/KRISP-K001362/2020|EPI ISL 515847|B.1.1|South Africa|2020-07-15	0.0002727837	Africa
Africa|hCoV-19/DRC/1382/2020|EPI ISL 435113|B.1.1.1|Democratic Republic of the Congo|2020-04-07	Africa|hCoV-19/South Africa/KRISP-K001362/2020|EPI ISL 515847|B.1.1|South Africa|2020-07-15	0.0002780019	Africa
Africa|hCoV-19/DRC/1397/2020|EPI ISL 434679|B.1.1.1|Democratic Republic of the Congo|2020-04-07	Africa|hCoV-19/South Africa/KRISP-K001362/2020|EPI ISL 515847|B.1.1|South Africa|2020-07-15	0.0002730405	Africa
Africa|hCoV-19/DRC/1398/2020|EPI ISL 435114|B.1.1.1|Democratic Republic of the Congo|2020-04-07	Africa|hCoV-19/South Africa/KRISP-K001362/2020|EPI ISL 515847|B.1.1|South Africa|2020-07-15	0.0002359483	Africa
Africa|hCoV-19/DRC/1422/2020|EPI ISL 434680|B.1.149|Democratic Republic of the Congo|2020-04-08	Africa|hCoV-19/South Africa/KRISP-K001362/2020|EPI ISL 515847|B.1.1|South Africa|2020-07-15	0.0003791357	Africa
Africa|hCoV-19/DRC/1423/2020|EPI ISL 434710|B.1.149|Democratic Republic of the Congo|2020-04-08	Africa|hCoV-19/South Africa/KRISP-K001362/2020|EPI ISL 515847|B.1.1|South Africa|2020-07-15	0.0003370620	Africa
Africa|hCoV-19/DRC/1486/2020|EPI ISL 434711|B.1|Democratic Republic of the Congo|2020-04-08	Africa|hCoV-19/South Africa/KRISP-K001362/2020|EPI ISL 515847|B.1.1|South Africa|2020-07-15	0.0003143203	Africa
Africa|hCoV-19/DRC/1516/2020|EPI ISL 435032|B.1.5|Democratic Republic of the Congo|2020-04-09	Africa|hCoV-19/South Africa/KRISP-K001362/2020|EPI ISL 515847|B.1.1|South Africa|2020-07-15	0.0002688660	Africa
Africa|hCoV-19/DRC/1565/2020|EPI ISL 434681|B.1|Democratic Republic of the Congo|2020-04-09	Africa|hCoV-19/South Africa/KRISP-K001362/2020|EPI ISL 515847|B.1.1|South Africa|2020-07-15	0.0003086439	Africa
Africa|hCoV-19/DRC/158/2020|EPI ISL 417950|B.40|Democratic Republic of the Congo|2020-03-20	Africa|hCoV-19/South Africa/KRISP-K001362/2020|EPI ISL 515847|B.1.1|South Africa|2020-07-15	0.0006051783	Africa
Africa|hCoV-19/DRC/1715/2020|EPI ISL 435156|B.1.84|Democratic Republic of the Congo|2020-04-10	Africa|hCoV-19/South Africa/KRISP-K001362/2020|EPI ISL 515847|B.1.1|South Africa|2020-07-15	0.0003396699	Africa
Africa|hCoV-19/DRC/1767/2020|EPI ISL 435157|B.1.5|Democratic Republic of the Congo|2020-04-10	Africa|hCoV-19/South Africa/KRISP-K001362/2020|EPI ISL 515847|B.1.1|South Africa|2020-07-15	0.0002803266	Africa
Africa|hCoV-19/DRC/1779/2020|EPI ISL 435158|C.14|Democratic Republic of the Congo|2020-04-10	Africa|hCoV-19/South Africa/KRISP-K001362/2020|EPI ISL 515847|B.1.1|South Africa|2020-07-15	0.0003480645	Africa
Africa|hCoV-19/DRC/191/2020|EPI ISL 417955|B.1.128|Democratic Republic of the Congo|2020-03-21	Africa|hCoV-19/South Africa/KRISP-K001362/2020|EPI ISL 515847|B.1.1|South Africa|2020-07-15	0.0003702743	Africa
Africa|hCoV-19/DRC/1952/2020|EPI ISL 435159|B.1.5|Democratic Republic of the Congo|2020-04-11	Africa|hCoV-19/South Africa/KRISP-K001362/2020|EPI ISL 515847|B.1.1|South Africa|2020-07-15	0.0002771160	Africa
Africa|hCoV-19/DRC/1982/2020|EPI ISL 435160|B.1|Democratic Republic of the Congo|2020-04-12	Africa|hCoV-19/South Africa/KRISP-K001362/2020|EPI ISL 515847|B.1.1|South Africa|2020-07-15	0.0003105573	Africa
Africa|hCoV-19/DRC/2047/2020|EPI ISL 435161|B.1.1.1|Democratic Republic of the Congo|2020-04-12	Africa|hCoV-19/South Africa/KRISP-K001362/2020|EPI ISL 515847|B.1.1|South Africa|2020-07-15	0.0002398360	Africa
Africa|hCoV-19/DRC/2063/2020|EPI ISL 435162|B.1|Democratic Republic of the Congo|2020-04-12	Africa|hCoV-19/South Africa/KRISP-K001362/2020|EPI ISL 515847|B.1.1|South Africa|2020-07-15	0.0002762235	Africa
Africa|hCoV-19/DRC/2120/2020|EPI ISL 435163|B.1.149|Democratic Republic of the Congo|2020-04-12	Africa|hCoV-19/South Africa/KRISP-K001362/2020|EPI ISL 515847|B.1.1|South Africa|2020-07-15	0.0003394645	Africa
Africa|hCoV-19/DRC/2121/2020|EPI ISL 435164|B.1.149|Democratic Republic of the Congo|2020-04-12	Africa|hCoV-19/South Africa/KRISP-K001362/2020|EPI ISL 515847|B.1.1|South Africa|2020-07-15	0.0003445870	Africa
Africa|hCoV-19/DRC/2122/2020|EPI ISL 435165|B.1.149|Democratic Republic of the Congo|2020-04-13	Africa|hCoV-19/South Africa/KRISP-K001362/2020|EPI ISL 515847|B.1.1|South Africa|2020-07-15	0.0004208439	Africa
Africa|hCoV-19/DRC/2125/2020|EPI ISL 435166|B.1.149|Democratic Republic of the Congo|2020-04-13	Africa|hCoV-19/South Africa/KRISP-K001362/2020|EPI ISL 515847|B.1.1|South Africa|2020-07-15	0.0003457663	Africa
Africa|hCoV-19/DRC/2128/2020|EPI ISL 435167|B.1|Democratic Republic of the Congo|2020-04-13	Africa|hCoV-19/South Africa/KRISP-K001362/2020|EPI ISL 515847|B.1.1|South Africa|2020-07-15	0.0002820757	Africa
Africa|hCoV-19/DRC/2133/2020|EPI ISL 435168|B.1.128|Democratic Republic of the Congo|2020-04-13	Africa|hCoV-19/South Africa/KRISP-K001362/2020|EPI ISL 515847|B.1.1|South Africa|2020-07-15	0.0003847550	Africa
Africa|hCoV-19/DRC/214/2020|EPI ISL 420030|B.1.6|Democratic Republic of the Congo|2020-03-21	Africa|hCoV-19/South Africa/KRISP-K001362/2020|EPI ISL 515847|B.1.1|South Africa|2020-07-15	0.0002698334	Africa
Africa|hCoV-19/DRC/215/2020|EPI ISL 420031|B.1.1.1|Democratic Republic of the Congo|2020-03-21	Africa|hCoV-19/South Africa/KRISP-K001362/2020|EPI ISL 515847|B.1.1|South Africa|2020-07-15	0.0002742046	Africa
Africa|hCoV-19/DRC/2169/2020|EPI ISL 436194|B.1.5|Democratic Republic of the Congo|2020-04-13	Africa|hCoV-19/South Africa/KRISP-K001362/2020|EPI ISL 515847|B.1.1|South Africa|2020-07-15	0.0003147347	Africa
Africa|hCoV-19/DRC/2299/2020|EPI ISL 436412|B.1.5|Democratic Republic of the Congo|2020-04-14	Africa|hCoV-19/South Africa/KRISP-K001362/2020|EPI ISL 515847|B.1.1|South Africa|2020-07-15	0.0003390353	Africa
Africa|hCoV-19/DRC/236/2020|EPI ISL 420032|B.1.128|Democratic Republic of the Congo|2020-03-22	Africa|hCoV-19/South Africa/KRISP-K001362/2020|EPI ISL 515847|B.1.1|South Africa|2020-07-15	0.0003707273	Africa
Africa|hCoV-19/DRC/2363/2020|EPI ISL 437194|B.1.84|Democratic Republic of the Congo|2020-04-14	Africa|hCoV-19/South Africa/KRISP-K001362/2020|EPI ISL 515847|B.1.1|South Africa|2020-07-15	0.0003050988	Africa
Africa|hCoV-19/DRC/2384/2020|EPI ISL 437196|B.1.149|Democratic Republic of the Congo|2020-04-14	Africa|hCoV-19/South Africa/KRISP-K001362/2020|EPI ISL 515847|B.1.1|South Africa|2020-07-15	0.0003452650	Africa
Africa|hCoV-19/DRC/241/2020|EPI ISL 420033|B.1.1.75|Democratic Republic of the Congo|2020-03-22	Africa|hCoV-19/South Africa/KRISP-K001362/2020|EPI ISL 515847|B.1.1|South Africa|2020-07-15	0.0002021869	Africa
Africa|hCoV-19/DRC/243/2020|EPI ISL 420034|B.1|Democratic Republic of the Congo|2020-03-22	Africa|hCoV-19/South Africa/KRISP-K001362/2020|EPI ISL 515847|B.1.1|South Africa|2020-07-15	0.0003101006	Africa
Africa|hCoV-19/DRC/248/2020|EPI ISL 420035|B.1.5|Democratic Republic of the Congo|2020-03-22	Africa|hCoV-19/South Africa/KRISP-K001362/2020|EPI ISL 515847|B.1.1|South Africa|2020-07-15	0.0002358927	Africa
Africa|hCoV-19/DRC/2496/2020|EPI ISL 437337|B.1.149|Democratic Republic of the Congo|2020-04-15	Africa|hCoV-19/South Africa/KRISP-K001362/2020|EPI ISL 515847|B.1.1|South Africa|2020-07-15	0.0003697293	Africa
Africa|hCoV-19/DRC/2529/2020|EPI ISL 437338|B.1.178|Democratic Republic of the Congo|2020-04-15	Africa|hCoV-19/South Africa/KRISP-K001362/2020|EPI ISL 515847|B.1.1|South Africa|2020-07-15	0.0003361108	Africa
Africa|hCoV-19/DRC/253/2020|EPI ISL 420838|B.1.5|Democratic Republic of the Congo|2020-03-22	Africa|hCoV-19/South Africa/KRISP-K001362/2020|EPI ISL 515847|B.1.1|South Africa|2020-07-15	0.0002367542	Africa
Africa|hCoV-19/DRC/2536/2020|EPI ISL 437339|B.1|Democratic Republic of the Congo|2020-04-15	Africa|hCoV-19/South Africa/KRISP-K001362/2020|EPI ISL 515847|B.1.1|South Africa|2020-07-15	0.0003361108	Africa
Africa|hCoV-19/DRC/254/2020|EPI ISL 420839|B.1|Democratic Republic of the Congo|2020-03-22	Africa|hCoV-19/South Africa/KRISP-K001362/2020|EPI ISL 515847|B.1.1|South Africa|2020-07-15	0.0003067926	Africa
Africa|hCoV-19/DRC/2563/2020|EPI ISL 437340|B.1.9|Democratic Republic of the Congo|2020-04-15	Africa|hCoV-19/South Africa/KRISP-K001362/2020|EPI ISL 515847|B.1.1|South Africa|2020-07-15	0.0005378422	Africa
Africa|hCoV-19/DRC/2580/2020|EPI ISL 437341|B.1.5|Democratic Republic of the Congo|2020-04-15	Africa|hCoV-19/South Africa/KRISP-K001362/2020|EPI ISL 515847|B.1.1|South Africa|2020-07-15	0.0002703897	Africa
Africa|hCoV-19/DRC/2644/2020|EPI ISL 437342|B.1.84|Democratic Republic of the Congo|2020-04-15	Africa|hCoV-19/South Africa/KRISP-K001362/2020|EPI ISL 515847|B.1.1|South Africa|2020-07-15	0.0003751898	Africa
Africa|hCoV-19/DRC/2670/2020|EPI ISL 437343|B.1.9|Democratic Republic of the Congo|2020-04-15	Africa|hCoV-19/South Africa/KRISP-K001362/2020|EPI ISL 515847|B.1.1|South Africa|2020-07-15	0.0005715068	Africa
Africa|hCoV-19/DRC/2727/2020|EPI ISL 437344|B.1|Democratic Republic of the Congo|2020-04-16	Africa|hCoV-19/South Africa/KRISP-K001362/2020|EPI ISL 515847|B.1.1|South Africa|2020-07-15	0.0002737196	Africa
Africa|hCoV-19/DRC/2728/2020|EPI ISL 437345|B.1.84|Democratic Republic of the Congo|2020-04-16	Africa|hCoV-19/South Africa/KRISP-K001362/2020|EPI ISL 515847|B.1.1|South Africa|2020-07-15	0.0003442950	Africa
Africa|hCoV-19/DRC/2813/2020|EPI ISL 437346|C.14|Democratic Republic of the Congo|2020-04-16	Africa|hCoV-19/South Africa/KRISP-K001362/2020|EPI ISL 515847|B.1.1|South Africa|2020-07-15	0.0003699157	Africa
Africa|hCoV-19/DRC/2819/2020|EPI ISL 437347|B.1|Democratic Republic of the Congo|2020-04-16	Africa|hCoV-19/South Africa/KRISP-K001362/2020|EPI ISL 515847|B.1.1|South Africa|2020-07-15	0.0003777612	Africa
Africa|hCoV-19/DRC/2827/2020|EPI ISL 437348|B.1|Democratic Republic of the Congo|2020-04-16	Africa|hCoV-19/South Africa/KRISP-K001362/2020|EPI ISL 515847|B.1.1|South Africa|2020-07-15	0.0002688542	Africa
Africa|hCoV-19/DRC/2855/2020|EPI ISL 437350|B.1|Democratic Republic of the Congo|2020-04-16	Africa|hCoV-19/South Africa/KRISP-K001362/2020|EPI ISL 515847|B.1.1|South Africa|2020-07-15	0.0003024936	Africa
Africa|hCoV-19/DRC/2864/2020|EPI ISL 437351|B.1|Democratic Republic of the Congo|2020-04-16	Africa|hCoV-19/South Africa/KRISP-K001362/2020|EPI ISL 515847|B.1.1|South Africa|2020-07-15	0.0003031323	Africa
Africa|hCoV-19/DRC/2904/2020|EPI ISL 437352|B.1|Democratic Republic of the Congo|2020-04-17	Africa|hCoV-19/South Africa/KRISP-K001362/2020|EPI ISL 515847|B.1.1|South Africa|2020-07-15	0.0003024936	Africa
Africa|hCoV-19/DRC/2938/2020|EPI ISL 437353|B.1.275|Democratic Republic of the Congo|2020-04-17	Africa|hCoV-19/South Africa/KRISP-K001362/2020|EPI ISL 515847|B.1.1|South Africa|2020-07-15	0.0004867163	Africa
Africa|hCoV-19/DRC/2939/2020|EPI ISL 437354|B.1|Democratic Republic of the Congo|2020-04-17	Africa|hCoV-19/South Africa/KRISP-K001362/2020|EPI ISL 515847|B.1.1|South Africa|2020-07-15	0.0004041790	Africa
Africa|hCoV-19/DRC/2942/2020|EPI ISL 437355|B.1|Democratic Republic of the Congo|2020-04-17	Africa|hCoV-19/South Africa/KRISP-K001362/2020|EPI ISL 515847|B.1.1|South Africa|2020-07-15	0.0004147547	Africa
Africa|hCoV-19/DRC/299/2020|EPI ISL 420840|B.4|Democratic Republic of the Congo|2020-03-20	Africa|hCoV-19/South Africa/KRISP-K001362/2020|EPI ISL 515847|B.1.1|South Africa|2020-07-15	0.0007525923	Africa
Africa|hCoV-19/DRC/300/2020|EPI ISL 420841|A|Democratic Republic of the Congo|2020-03-22	Africa|hCoV-19/South Africa/KRISP-K001362/2020|EPI ISL 515847|B.1.1|South Africa|2020-07-15	0.0005422513	Africa
Africa|hCoV-19/DRC/3041/2020|EPI ISL 437356|B.1|Democratic Republic of the Congo|2020-04-18	Africa|hCoV-19/South Africa/KRISP-K001362/2020|EPI ISL 515847|B.1.1|South Africa|2020-07-15	0.0003712602	Africa
Africa|hCoV-19/DRC/307/2020|EPI ISL 420842|B.1.9|Democratic Republic of the Congo|2020-03	Africa|hCoV-19/South Africa/KRISP-K001362/2020|EPI ISL 515847|B.1.1|South Africa|2020-07-15	0.0003809436	Africa
Africa|hCoV-19/DRC/3070/2020|EPI ISL 437357|B.1.214|Democratic Republic of the Congo|2020-04-18	Africa|hCoV-19/South Africa/KRISP-K001362/2020|EPI ISL 515847|B.1.1|South Africa|2020-07-15	0.0004055681	Africa
Africa|hCoV-19/DRC/3089/2020|EPI ISL 437358|B.1.84|Democratic Republic of the Congo|2020-04-19	Africa|hCoV-19/South Africa/KRISP-K001362/2020|EPI ISL 515847|B.1.1|South Africa|2020-07-15	0.0003365304	Africa
Africa|hCoV-19/DRC/3440/2020|EPI ISL 447597|B.1.84|Democratic Republic of the Congo|2020-04-22	Africa|hCoV-19/South Africa/KRISP-K001362/2020|EPI ISL 515847|B.1.1|South Africa|2020-07-15	0.0003403206	Africa
Africa|hCoV-19/DRC/3451/2020|EPI ISL 447598|B.1.178|Democratic Republic of the Congo|2020-04-22	Africa|hCoV-19/South Africa/KRISP-K001362/2020|EPI ISL 515847|B.1.1|South Africa|2020-07-15	0.0003746611	Africa
Africa|hCoV-19/DRC/3453/2020|EPI ISL 447599|B.1.84|Democratic Republic of the Congo|2020-04-22	Africa|hCoV-19/South Africa/KRISP-K001362/2020|EPI ISL 515847|B.1.1|South Africa|2020-07-15	0.0003405292	Africa
Africa|hCoV-19/DRC/3481/2020|EPI ISL 447600|B.1|Democratic Republic of the Congo|2020-04-22	Africa|hCoV-19/South Africa/KRISP-K001362/2020|EPI ISL 515847|B.1.1|South Africa|2020-07-15	0.0002795110	Africa
Africa|hCoV-19/DRC/3482/2020|EPI ISL 447601|B.1|Democratic Republic of the Congo|2020-04-22	Africa|hCoV-19/South Africa/KRISP-K001362/2020|EPI ISL 515847|B.1.1|South Africa|2020-07-15	0.0003090402	Africa
Africa|hCoV-19/DRC/3483/2020|EPI ISL 447602|B.1|Democratic Republic of the Congo|2020-04-22	Africa|hCoV-19/South Africa/KRISP-K001362/2020|EPI ISL 515847|B.1.1|South Africa|2020-07-15	0.0002790723	Africa
Africa|hCoV-19/DRC/3490/2020|EPI ISL 447603|B.1|Democratic Republic of the Congo|2020-04-22	Africa|hCoV-19/South Africa/KRISP-K001362/2020|EPI ISL 515847|B.1.1|South Africa|2020-07-15	0.0003069056	Africa
Africa|hCoV-19/DRC/3504/2020|EPI ISL 447604|B.1.149|Democratic Republic of the Congo|2020-04-23	Africa|hCoV-19/South Africa/KRISP-K001362/2020|EPI ISL 515847|B.1.1|South Africa|2020-07-15	0.0003491983	Africa
Africa|hCoV-19/DRC/352/2020|EPI ISL 420850|B.1.5|Democratic Republic of the Congo|2020-03	Africa|hCoV-19/South Africa/KRISP-K001362/2020|EPI ISL 515847|B.1.1|South Africa|2020-07-15	0.0003065836	Africa
Africa|hCoV-19/DRC/353/2020|EPI ISL 420843|B.1.5|Democratic Republic of the Congo|2020-03	Africa|hCoV-19/South Africa/KRISP-K001362/2020|EPI ISL 515847|B.1.1|South Africa|2020-07-15	0.0002384556	Africa
Africa|hCoV-19/DRC/355/2020|EPI ISL 420844|B.1|Democratic Republic of the Congo|2020-03	Africa|hCoV-19/South Africa/KRISP-K001362/2020|EPI ISL 515847|B.1.1|South Africa|2020-07-15	0.0002698062	Africa
Africa|hCoV-19/DRC/3552/2020|EPI ISL 447605|B.1.84|Democratic Republic of the Congo|2020-04-23	Africa|hCoV-19/South Africa/KRISP-K001362/2020|EPI ISL 515847|B.1.1|South Africa|2020-07-15	0.0003446086	Africa
Africa|hCoV-19/DRC/3595/2020|EPI ISL 447606|B.1.5|Democratic Republic of the Congo|2020-04-23	Africa|hCoV-19/South Africa/KRISP-K001362/2020|EPI ISL 515847|B.1.1|South Africa|2020-07-15	0.0003056956	Africa
Africa|hCoV-19/DRC/3632/2020|EPI ISL 447607|B.1.5|Democratic Republic of the Congo|2020-04-23	Africa|hCoV-19/South Africa/KRISP-K001362/2020|EPI ISL 515847|B.1.1|South Africa|2020-07-15	0.0003066610	Africa
Africa|hCoV-19/DRC/3633/2020|EPI ISL 447230|B.1.5|Democratic Republic of the Congo|2020-04-23	Africa|hCoV-19/South Africa/KRISP-K001362/2020|EPI ISL 515847|B.1.1|South Africa|2020-07-15	0.0003095823	Africa
Africa|hCoV-19/DRC/3653/2020|EPI ISL 447231|B.1.128|Democratic Republic of the Congo|2020-04-23	Africa|hCoV-19/South Africa/KRISP-K001362/2020|EPI ISL 515847|B.1.1|South Africa|2020-07-15	0.0004391947	Africa
Africa|hCoV-19/DRC/3659/2020|EPI ISL 447232|B.1.128|Democratic Republic of the Congo|2020-04-23	Africa|hCoV-19/South Africa/KRISP-K001362/2020|EPI ISL 515847|B.1.1|South Africa|2020-07-15	0.0004395958	Africa
Africa|hCoV-19/DRC/3661/2020|EPI ISL 447233|B.1.128|Democratic Republic of the Congo|2020-04-23	Africa|hCoV-19/South Africa/KRISP-K001362/2020|EPI ISL 515847|B.1.1|South Africa|2020-07-15	0.0004433430	Africa
Africa|hCoV-19/DRC/3662/2020|EPI ISL 447234|B.1.128|Democratic Republic of the Congo|2020-04-23	Africa|hCoV-19/South Africa/KRISP-K001362/2020|EPI ISL 515847|B.1.1|South Africa|2020-07-15	0.0004430107	Africa
Africa|hCoV-19/DRC/3664/2020|EPI ISL 447235|B.1.128|Democratic Republic of the Congo|2020-04-23	Africa|hCoV-19/South Africa/KRISP-K001362/2020|EPI ISL 515847|B.1.1|South Africa|2020-07-15	0.0004430862	Africa
Africa|hCoV-19/DRC/3683/2020|EPI ISL 447236|B.1.5|Democratic Republic of the Congo|2020-04-24	Africa|hCoV-19/South Africa/KRISP-K001362/2020|EPI ISL 515847|B.1.1|South Africa|2020-07-15	0.0003407600	Africa
Africa|hCoV-19/DRC/3688/2020|EPI ISL 447237|B.1.128|Democratic Republic of the Congo|2020-04-24	Africa|hCoV-19/South Africa/KRISP-K001362/2020|EPI ISL 515847|B.1.1|South Africa|2020-07-15	0.0004416264	Africa
Africa|hCoV-19/DRC/376/2020|EPI ISL 420851|B.1.6|Democratic Republic of the Congo|2020-03-25	Africa|hCoV-19/South Africa/KRISP-K001362/2020|EPI ISL 515847|B.1.1|South Africa|2020-07-15	0.0003395039	Africa
Africa|hCoV-19/DRC/3764/2020|EPI ISL 447238|B.1.84|Democratic Republic of the Congo|2020-04-24	Africa|hCoV-19/South Africa/KRISP-K001362/2020|EPI ISL 515847|B.1.1|South Africa|2020-07-15	0.0003743183	Africa
Africa|hCoV-19/DRC/3768/2020|EPI ISL 447239|B.1.84|Democratic Republic of the Congo|2020-04-24	Africa|hCoV-19/South Africa/KRISP-K001362/2020|EPI ISL 515847|B.1.1|South Africa|2020-07-15	0.0003405442	Africa
Africa|hCoV-19/DRC/3778/2020|EPI ISL 447240|B.1.128|Democratic Republic of the Congo|2020-04-24	Africa|hCoV-19/South Africa/KRISP-K001362/2020|EPI ISL 515847|B.1.1|South Africa|2020-07-15	0.0004407731	Africa
Africa|hCoV-19/DRC/3787/2020|EPI ISL 447241|B.1|Democratic Republic of the Congo|2020-04-24	Africa|hCoV-19/South Africa/KRISP-K001362/2020|EPI ISL 515847|B.1.1|South Africa|2020-07-15	0.0003120756	Africa
Africa|hCoV-19/DRC/3791/2020|EPI ISL 447242|B.1|Democratic Republic of the Congo|2020-04-24	Africa|hCoV-19/South Africa/KRISP-K001362/2020|EPI ISL 515847|B.1.1|South Africa|2020-07-15	0.0003513872	Africa
Africa|hCoV-19/DRC/3803/2020|EPI ISL 447243|B.1|Democratic Republic of the Congo|2020-04-24	Africa|hCoV-19/South Africa/KRISP-K001362/2020|EPI ISL 515847|B.1.1|South Africa|2020-07-15	0.0002789459	Africa
Africa|hCoV-19/DRC/3806/2020|EPI ISL 447244|B.1|Democratic Republic of the Congo|2020-04-24	Africa|hCoV-19/South Africa/KRISP-K001362/2020|EPI ISL 515847|B.1.1|South Africa|2020-07-15	0.0002789264	Africa
Africa|hCoV-19/DRC/3827/2020|EPI ISL 447245|B.1|Democratic Republic of the Congo|2020-04-24	Africa|hCoV-19/South Africa/KRISP-K001362/2020|EPI ISL 515847|B.1.1|South Africa|2020-07-15	0.0004089007	Africa
Africa|hCoV-19/DRC/3829/2020|EPI ISL 447246|B.1|Democratic Republic of the Congo|2020-04-24	Africa|hCoV-19/South Africa/KRISP-K001362/2020|EPI ISL 515847|B.1.1|South Africa|2020-07-15	0.0003753296	Africa
Africa|hCoV-19/DRC/3834/2020|EPI ISL 447247|A|Democratic Republic of the Congo|2020-04-25	Africa|hCoV-19/South Africa/KRISP-K001362/2020|EPI ISL 515847|B.1.1|South Africa|2020-07-15	0.0006173412	Africa
Africa|hCoV-19/DRC/3837/2020|EPI ISL 447248|B.1.128|Democratic Republic of the Congo|2020-04-25	Africa|hCoV-19/South Africa/KRISP-K001362/2020|EPI ISL 515847|B.1.1|South Africa|2020-07-15	0.0004427994	Africa
Africa|hCoV-19/DRC/3841/2020|EPI ISL 447249|B.1.128|Democratic Republic of the Congo|2020-04-25	Africa|hCoV-19/South Africa/KRISP-K001362/2020|EPI ISL 515847|B.1.1|South Africa|2020-07-15	0.0004757738	Africa
Africa|hCoV-19/DRC/3842/2020|EPI ISL 471396|B.1.128|Democratic Republic of the Congo|2020-04-25	Africa|hCoV-19/South Africa/KRISP-K001362/2020|EPI ISL 515847|B.1.1|South Africa|2020-07-15	0.0004706247	Africa
Africa|hCoV-19/DRC/3846/2020|EPI ISL 471397|B.1.84|Democratic Republic of the Congo|2020-04-25	Africa|hCoV-19/South Africa/KRISP-K001362/2020|EPI ISL 515847|B.1.1|South Africa|2020-07-15	0.0004033411	Africa
Africa|hCoV-19/DRC/3937/2020|EPI ISL 471398|B.1|Democratic Republic of the Congo|2020-04-25	Africa|hCoV-19/South Africa/KRISP-K001362/2020|EPI ISL 515847|B.1.1|South Africa|2020-07-15	0.0003697219	Africa
Africa|hCoV-19/DRC/3941/2020|EPI ISL 471399|B.1.128|Democratic Republic of the Congo|2020-04-25	Africa|hCoV-19/South Africa/KRISP-K001362/2020|EPI ISL 515847|B.1.1|South Africa|2020-07-15	0.0004419820	Africa
Africa|hCoV-19/DRC/3947/2020|EPI ISL 471400|B.1.214|Democratic Republic of the Congo|2020-04-25	Africa|hCoV-19/South Africa/KRISP-K001362/2020|EPI ISL 515847|B.1.1|South Africa|2020-07-15	0.0004705946	Africa
Africa|hCoV-19/DRC/3949/2020|EPI ISL 471401|B.1.84|Democratic Republic of the Congo|2020-04-26	Africa|hCoV-19/South Africa/KRISP-K001362/2020|EPI ISL 515847|B.1.1|South Africa|2020-07-15	0.0003048921	Africa
Africa|hCoV-19/DRC/396/2020|EPI ISL 420852|B.1.6|Democratic Republic of the Congo|2020-03-26	Africa|hCoV-19/South Africa/KRISP-K001362/2020|EPI ISL 515847|B.1.1|South Africa|2020-07-15	0.0003052467	Africa
Africa|hCoV-19/DRC/397/2020|EPI ISL 420845|B.1.6|Democratic Republic of the Congo|2020-03-26	Africa|hCoV-19/South Africa/KRISP-K001362/2020|EPI ISL 515847|B.1.1|South Africa|2020-07-15	0.0003029354	Africa
Africa|hCoV-19/DRC/400/2020|EPI ISL 420846|B.1.5|Democratic Republic of the Congo|2020-03	Africa|hCoV-19/South Africa/KRISP-K001362/2020|EPI ISL 515847|B.1.1|South Africa|2020-07-15	0.0002700339	Africa
Africa|hCoV-19/DRC/4012/2020|EPI ISL 471402|B.1|Democratic Republic of the Congo|2020-04-26	Africa|hCoV-19/South Africa/KRISP-K001362/2020|EPI ISL 515847|B.1.1|South Africa|2020-07-15	0.0004369808	Africa
Africa|hCoV-19/DRC/402/2020|EPI ISL 420853|B.1|Democratic Republic of the Congo|2020-03-26	Africa|hCoV-19/South Africa/KRISP-K001362/2020|EPI ISL 515847|B.1.1|South Africa|2020-07-15	0.0003173082	Africa
Africa|hCoV-19/DRC/4020/2020|EPI ISL 471403|B.1.5|Democratic Republic of the Congo|2020-04-26	Africa|hCoV-19/South Africa/KRISP-K001362/2020|EPI ISL 515847|B.1.1|South Africa|2020-07-15	0.0003697375	Africa
Africa|hCoV-19/DRC/4026/2020|EPI ISL 471404|B.1.84|Democratic Republic of the Congo|2020-04-27	Africa|hCoV-19/South Africa/KRISP-K001362/2020|EPI ISL 515847|B.1.1|South Africa|2020-07-15	0.0003376243	Africa
Africa|hCoV-19/DRC/4060/2020|EPI ISL 471405|B.1|Democratic Republic of the Congo|2020-04-27	Africa|hCoV-19/South Africa/KRISP-K001362/2020|EPI ISL 515847|B.1.1|South Africa|2020-07-15	0.0003704476	Africa
Africa|hCoV-19/DRC/4075/2020|EPI ISL 471406|B.1.214|Democratic Republic of the Congo|2020-04-27	Africa|hCoV-19/South Africa/KRISP-K001362/2020|EPI ISL 515847|B.1.1|South Africa|2020-07-15	0.0004407923	Africa
Africa|hCoV-19/DRC/4084/2020|EPI ISL 471407|B.1.214|Democratic Republic of the Congo|2020-04-27	Africa|hCoV-19/South Africa/KRISP-K001362/2020|EPI ISL 515847|B.1.1|South Africa|2020-07-15	0.0004710697	Africa
Africa|hCoV-19/DRC/4132/2020|EPI ISL 471408|B.1|Democratic Republic of the Congo|2020-04-27	Africa|hCoV-19/South Africa/KRISP-K001362/2020|EPI ISL 515847|B.1.1|South Africa|2020-07-15	0.0004033316	Africa
Africa|hCoV-19/DRC/4141/2020|EPI ISL 471409|B.1.128|Democratic Republic of the Congo|2020-04-27	Africa|hCoV-19/South Africa/KRISP-K001362/2020|EPI ISL 515847|B.1.1|South Africa|2020-07-15	0.0004369808	Africa
Africa|hCoV-19/DRC/4145/2020|EPI ISL 471410|B.1|Democratic Republic of the Congo|2020-04-27	Africa|hCoV-19/South Africa/KRISP-K001362/2020|EPI ISL 515847|B.1.1|South Africa|2020-07-15	0.0003361040	Africa
Africa|hCoV-19/DRC/4194/2020|EPI ISL 471414|B.1.5|Democratic Republic of the Congo|2020-04-28	Africa|hCoV-19/South Africa/KRISP-K001362/2020|EPI ISL 515847|B.1.1|South Africa|2020-07-15	0.0003697132	Africa
Africa|hCoV-19/DRC/4250/2020|EPI ISL 471415|B.1.1.1|Democratic Republic of the Congo|2020-04-28	Africa|hCoV-19/South Africa/KRISP-K001362/2020|EPI ISL 515847|B.1.1|South Africa|2020-07-15	0.0003360815	Africa
Africa|hCoV-19/DRC/4279/2020|EPI ISL 514114|B.1|Democratic Republic of the Congo|2020-04-28	Africa|hCoV-19/South Africa/KRISP-K001362/2020|EPI ISL 515847|B.1.1|South Africa|2020-07-15	0.0003748437	Africa
Africa|hCoV-19/DRC/4282/2020|EPI ISL 514103|B.1.128|Democratic Republic of the Congo|2020-04-08	Africa|hCoV-19/South Africa/KRISP-K001362/2020|EPI ISL 515847|B.1.1|South Africa|2020-07-15	0.0004089803	Africa
Africa|hCoV-19/DRC/4284/2020|EPI ISL 514115|B.1.128|Democratic Republic of the Congo|2020-04-28	Africa|hCoV-19/South Africa/KRISP-K001362/2020|EPI ISL 515847|B.1.1|South Africa|2020-07-15	0.0004089385	Africa
Africa|hCoV-19/DRC/431/2020|EPI ISL 420847|B.1.147|Democratic Republic of the Congo|2020-03-26	Africa|hCoV-19/South Africa/KRISP-K001362/2020|EPI ISL 515847|B.1.1|South Africa|2020-07-15	0.0003029325	Africa
Africa|hCoV-19/DRC/4418/2020|EPI ISL 496506|B.1.128|Democratic Republic of the Congo|2020-04-29	Africa|hCoV-19/South Africa/KRISP-K001362/2020|EPI ISL 515847|B.1.1|South Africa|2020-07-15	0.0004430560	Africa
Africa|hCoV-19/DRC/4422/2020|EPI ISL 496507|B.1.128|Democratic Republic of the Congo|2020-04-29	Africa|hCoV-19/South Africa/KRISP-K001362/2020|EPI ISL 515847|B.1.1|South Africa|2020-07-15	0.0004136029	Africa
Africa|hCoV-19/DRC/4427/2020|EPI ISL 496508|B.1.128|Democratic Republic of the Congo|2020-04-29	Africa|hCoV-19/South Africa/KRISP-K001362/2020|EPI ISL 515847|B.1.1|South Africa|2020-07-15	0.0004173128	Africa
Africa|hCoV-19/DRC/4429/2020|EPI ISL 513589|B.1.128|Democratic Republic of the Congo|2020-04-29	Africa|hCoV-19/South Africa/KRISP-K001362/2020|EPI ISL 515847|B.1.1|South Africa|2020-07-15	0.0004173419	Africa
Africa|hCoV-19/DRC/4430/2020|EPI ISL 496509|B.1.128|Democratic Republic of the Congo|2020-04-29	Africa|hCoV-19/South Africa/KRISP-K001362/2020|EPI ISL 515847|B.1.1|South Africa|2020-07-15	0.0004093286	Africa
Africa|hCoV-19/DRC/4437/2020|EPI ISL 513590|B.1.128|Democratic Republic of the Congo|2020-05-02	Africa|hCoV-19/South Africa/KRISP-K001362/2020|EPI ISL 515847|B.1.1|South Africa|2020-07-15	0.0004522084	Africa
Africa|hCoV-19/DRC/4442/2020|EPI ISL 496510|B.1.128|Democratic Republic of the Congo|2020-04-29	Africa|hCoV-19/South Africa/KRISP-K001362/2020|EPI ISL 515847|B.1.1|South Africa|2020-07-15	0.0004139878	Africa
Africa|hCoV-19/DRC/4444/2020|EPI ISL 514104|B.1.128|Democratic Republic of the Congo|2020-04-29	Africa|hCoV-19/South Africa/KRISP-K001362/2020|EPI ISL 515847|B.1.1|South Africa|2020-07-15	0.0004076604	Africa
Africa|hCoV-19/DRC/445/2020|EPI ISL 420848|B.1|Democratic Republic of the Congo|2020-03	Africa|hCoV-19/South Africa/KRISP-K001362/2020|EPI ISL 515847|B.1.1|South Africa|2020-07-15	0.0002797317	Africa
Africa|hCoV-19/DRC/4501/2020|EPI ISL 513591|B.1.5|Democratic Republic of the Congo|2020-05-30	Africa|hCoV-19/South Africa/KRISP-K001362/2020|EPI ISL 515847|B.1.1|South Africa|2020-07-15	0.0003130549	Africa
Africa|hCoV-19/DRC/4516/2020|EPI ISL 487192|B.1.1.275|Democratic Republic of the Congo|2020-04-28	Africa|hCoV-19/South Africa/KRISP-K001362/2020|EPI ISL 515847|B.1.1|South Africa|2020-07-15	0.0001699092	Africa
Africa|hCoV-19/DRC/4524/2020|EPI ISL 513597|A|Democratic Republic of the Congo|2020-04-30	Africa|hCoV-19/South Africa/KRISP-K001362/2020|EPI ISL 515847|B.1.1|South Africa|2020-07-15	0.0006108207	Africa
Africa|hCoV-19/DRC/4541/2020|EPI ISL 513598|B.1|Democratic Republic of the Congo|2020-04-30	Africa|hCoV-19/South Africa/KRISP-K001362/2020|EPI ISL 515847|B.1.1|South Africa|2020-07-15	0.0004034019	Africa
Africa|hCoV-19/DRC/4551/2020|EPI ISL 513599|B.1.178|Democratic Republic of the Congo|2020-04-30	Africa|hCoV-19/South Africa/KRISP-K001362/2020|EPI ISL 515847|B.1.1|South Africa|2020-07-15	0.0004458313	Africa
Africa|hCoV-19/DRC/4561/2020|EPI ISL 513600|B.1|Democratic Republic of the Congo|2020-04-30	Africa|hCoV-19/South Africa/KRISP-K001362/2020|EPI ISL 515847|B.1.1|South Africa|2020-07-15	0.0003697131	Africa
Africa|hCoV-19/DRC/4562/2020|EPI ISL 513601|B.1.214|Democratic Republic of the Congo|2020-04-30	Africa|hCoV-19/South Africa/KRISP-K001362/2020|EPI ISL 515847|B.1.1|South Africa|2020-07-15	0.0003697219	Africa
Africa|hCoV-19/DRC/4568/2020|EPI ISL 513602|B.1|Democratic Republic of the Congo|2020-04-30	Africa|hCoV-19/South Africa/KRISP-K001362/2020|EPI ISL 515847|B.1.1|South Africa|2020-07-15	0.0003396456	Africa
Africa|hCoV-19/DRC/4578/2020|EPI ISL 513603|B.1|Democratic Republic of the Congo|2020-04-30	Africa|hCoV-19/South Africa/KRISP-K001362/2020|EPI ISL 515847|B.1.1|South Africa|2020-07-15	0.0003760055	Africa
Africa|hCoV-19/DRC/4613/2020|EPI ISL 513604|B.1.214|Democratic Republic of the Congo|2020-04-30	Africa|hCoV-19/South Africa/KRISP-K001362/2020|EPI ISL 515847|B.1.1|South Africa|2020-07-15	0.0004069515	Africa
Africa|hCoV-19/DRC/4614/2020|EPI ISL 513605|B.1|Democratic Republic of the Congo|2020-04-30	Africa|hCoV-19/South Africa/KRISP-K001362/2020|EPI ISL 515847|B.1.1|South Africa|2020-07-15	0.0005042389	Africa
Africa|hCoV-19/DRC/4631/2020|EPI ISL 513606|B.1.5|Democratic Republic of the Congo|2020-04-30	Africa|hCoV-19/South Africa/KRISP-K001362/2020|EPI ISL 515847|B.1.1|South Africa|2020-07-15	0.0005042729	Africa
Africa|hCoV-19/DRC/4633/2020|EPI ISL 513607|B.1.128|Democratic Republic of the Congo|2020-04-30	Africa|hCoV-19/South Africa/KRISP-K001362/2020|EPI ISL 515847|B.1.1|South Africa|2020-07-15	0.0004706247	Africa
Africa|hCoV-19/DRC/4642/2020|EPI ISL 513608|B.1.128|Democratic Republic of the Congo|2020-04-30	Africa|hCoV-19/South Africa/KRISP-K001362/2020|EPI ISL 515847|B.1.1|South Africa|2020-07-15	0.0004706042	Africa
Africa|hCoV-19/DRC/4647/2020|EPI ISL 513609|B.1.128|Democratic Republic of the Congo|2020-04-30	Africa|hCoV-19/South Africa/KRISP-K001362/2020|EPI ISL 515847|B.1.1|South Africa|2020-07-15	0.0004369808	Africa
Africa|hCoV-19/DRC/4653/2020|EPI ISL 513610|B.1.128|Democratic Republic of the Congo|2020-04-30	Africa|hCoV-19/South Africa/KRISP-K001362/2020|EPI ISL 515847|B.1.1|South Africa|2020-07-15	0.0004706516	Africa
Africa|hCoV-19/DRC/4681/2020|EPI ISL 514116|B.1.128|Democratic Republic of the Congo|2020-04-30	Africa|hCoV-19/South Africa/KRISP-K001362/2020|EPI ISL 515847|B.1.1|South Africa|2020-07-15	0.0004139880	Africa
Africa|hCoV-19/DRC/4683/2020|EPI ISL 514105|B.1.5|Democratic Republic of the Congo|2020-04-30	Africa|hCoV-19/South Africa/KRISP-K001362/2020|EPI ISL 515847|B.1.1|South Africa|2020-07-15	0.0004472776	Africa
Africa|hCoV-19/DRC/4685/2020|EPI ISL 514106|B.1.128|Democratic Republic of the Congo|2020-04-30	Africa|hCoV-19/South Africa/KRISP-K001362/2020|EPI ISL 515847|B.1.1|South Africa|2020-07-15	0.0004767034	Africa
Africa|hCoV-19/DRC/4690/2020|EPI ISL 514117|B.1.128|Democratic Republic of the Congo|2020-04-30	Africa|hCoV-19/South Africa/KRISP-K001362/2020|EPI ISL 515847|B.1.1|South Africa|2020-07-15	0.0004432977	Africa
Africa|hCoV-19/DRC/4693/2020|EPI ISL 514118|B.1.128|Democratic Republic of the Congo|2020-04-30	Africa|hCoV-19/South Africa/KRISP-K001362/2020|EPI ISL 515847|B.1.1|South Africa|2020-07-15	0.0004423927	Africa
Africa|hCoV-19/DRC/4694/2020|EPI ISL 514107|B.1.128|Democratic Republic of the Congo|2020-04-30	Africa|hCoV-19/South Africa/KRISP-K001362/2020|EPI ISL 515847|B.1.1|South Africa|2020-07-15	0.0004476163	Africa
Africa|hCoV-19/DRC/4720/2020|EPI ISL 514108|B.1.84|Democratic Republic of the Congo|2020-05-01	Africa|hCoV-19/South Africa/KRISP-K001362/2020|EPI ISL 515847|B.1.1|South Africa|2020-07-15	0.0003728580	Africa
Africa|hCoV-19/DRC/4785/2020|EPI ISL 514119|B.1.84|Democratic Republic of the Congo|2020-05-01	Africa|hCoV-19/South Africa/KRISP-K001362/2020|EPI ISL 515847|B.1.1|South Africa|2020-07-15	0.0005105261	Africa
Africa|hCoV-19/DRC/5019/2020|EPI ISL 496511|B.1|Democratic Republic of the Congo|2020-05-02	Africa|hCoV-19/South Africa/KRISP-K001362/2020|EPI ISL 515847|B.1.1|South Africa|2020-07-15	0.0004261938	Africa
Africa|hCoV-19/DRC/5094/2020|EPI ISL 496491|B.1.84|Democratic Republic of the Congo|2020-05-02	Africa|hCoV-19/South Africa/KRISP-K001362/2020|EPI ISL 515847|B.1.1|South Africa|2020-07-15	0.0003788684	Africa
Africa|hCoV-19/DRC/5186/2020|EPI ISL 496512|B.1|Democratic Republic of the Congo|2020-05-03	Africa|hCoV-19/South Africa/KRISP-K001362/2020|EPI ISL 515847|B.1.1|South Africa|2020-07-15	0.0004136394	Africa
Africa|hCoV-19/DRC/5187/2020|EPI ISL 513619|B.1|Democratic Republic of the Congo|2020-05-03	Africa|hCoV-19/South Africa/KRISP-K001362/2020|EPI ISL 515847|B.1.1|South Africa|2020-07-15	0.0004084593	Africa
Africa|hCoV-19/DRC/5205/2020|EPI ISL 487365|B.1.1.275|Democratic Republic of the Congo|2020-05-01	Africa|hCoV-19/South Africa/KRISP-K001362/2020|EPI ISL 515847|B.1.1|South Africa|2020-07-15	0.0002072349	Africa
Africa|hCoV-19/DRC/521/2020|EPI ISL 420854|B.1.5|Democratic Republic of the Congo|2020-03-25	Africa|hCoV-19/South Africa/KRISP-K001362/2020|EPI ISL 515847|B.1.1|South Africa|2020-07-15	0.0002366341	Africa
Africa|hCoV-19/DRC/5210/2020|EPI ISL 487369|B.1.1.275|Democratic Republic of the Congo|2020-05-01	Africa|hCoV-19/South Africa/KRISP-K001362/2020|EPI ISL 515847|B.1.1|South Africa|2020-07-15	0.0002065196	Africa
Africa|hCoV-19/DRC/523/2020|EPI ISL 420849|B.1.1.1|Democratic Republic of the Congo|2020-03-28	Africa|hCoV-19/South Africa/KRISP-K001362/2020|EPI ISL 515847|B.1.1|South Africa|2020-07-15	0.0002359166	Africa
Africa|hCoV-19/DRC/5240/2020|EPI ISL 496492|B.1|Democratic Republic of the Congo|2020-05-03	Africa|hCoV-19/South Africa/KRISP-K001362/2020|EPI ISL 515847|B.1.1|South Africa|2020-07-15	0.0003069255	Africa
Africa|hCoV-19/DRC/5377/2020|EPI ISL 496513|B.1|Democratic Republic of the Congo|2020-05-04	Africa|hCoV-19/South Africa/KRISP-K001362/2020|EPI ISL 515847|B.1.1|South Africa|2020-07-15	0.0003751338	Africa
Africa|hCoV-19/DRC/5538/2020|EPI ISL 514120|B.1|Democratic Republic of the Congo|2020-05-05	Africa|hCoV-19/South Africa/KRISP-K001362/2020|EPI ISL 515847|B.1.1|South Africa|2020-07-15	0.0003499241	Africa
Africa|hCoV-19/DRC/5651/2020|EPI ISL 496493|B.1.1.1|Democratic Republic of the Congo|2020-05-06	Africa|hCoV-19/South Africa/KRISP-K001362/2020|EPI ISL 515847|B.1.1|South Africa|2020-07-15	0.0002782405	Africa
Africa|hCoV-19/DRC/5705/2020|EPI ISL 496494|B.1.84|Democratic Republic of the Congo|2020-05-06	Africa|hCoV-19/South Africa/KRISP-K001362/2020|EPI ISL 515847|B.1.1|South Africa|2020-07-15	0.0003541077	Africa
Africa|hCoV-19/DRC/5735/2020|EPI ISL 496495|B.1.214|Democratic Republic of the Congo|2020-05-06	Africa|hCoV-19/South Africa/KRISP-K001362/2020|EPI ISL 515847|B.1.1|South Africa|2020-07-15	0.0003501373	Africa
Africa|hCoV-19/DRC/5815/2020|EPI ISL 495629|B.1.214|Democratic Republic of the Congo|2020-05-06	Africa|hCoV-19/South Africa/KRISP-K001362/2020|EPI ISL 515847|B.1.1|South Africa|2020-07-15	0.0004204371	Africa
Africa|hCoV-19/DRC/5907/2020|EPI ISL 496496|B.1.84|Democratic Republic of the Congo|2020-05-07	Africa|hCoV-19/South Africa/KRISP-K001362/2020|EPI ISL 515847|B.1.1|South Africa|2020-07-15	0.0004603320	Africa
Africa|hCoV-19/DRC/5913/2020|EPI ISL 496497|B.1|Democratic Republic of the Congo|2020-05-07	Africa|hCoV-19/South Africa/KRISP-K001362/2020|EPI ISL 515847|B.1.1|South Africa|2020-07-15	0.0004478521	Africa
Africa|hCoV-19/DRC/5927/2020|EPI ISL 496498|B.1.9|Democratic Republic of the Congo|2020-05-07	Africa|hCoV-19/South Africa/KRISP-K001362/2020|EPI ISL 515847|B.1.1|South Africa|2020-07-15	0.0006204808	Africa
Africa|hCoV-19/DRC/5957/2020|EPI ISL 496499|B.1.5|Democratic Republic of the Congo|2020-05-07	Africa|hCoV-19/South Africa/KRISP-K001362/2020|EPI ISL 515847|B.1.1|South Africa|2020-07-15	0.0002722137	Africa
Africa|hCoV-19/DRC/5964/2020|EPI ISL 496500|B.1.178|Democratic Republic of the Congo|2020-05-07	Africa|hCoV-19/South Africa/KRISP-K001362/2020|EPI ISL 515847|B.1.1|South Africa|2020-07-15	0.0002861073	Africa
Africa|hCoV-19/DRC/5996/2020|EPI ISL 496514|B.1.84|Democratic Republic of the Congo|2020-05-08	Africa|hCoV-19/South Africa/KRISP-K001362/2020|EPI ISL 515847|B.1.1|South Africa|2020-07-15	0.0003790771	Africa
Africa|hCoV-19/DRC/6026/2020|EPI ISL 513622|B.1.1.1|Democratic Republic of the Congo|2020-05-08	Africa|hCoV-19/South Africa/KRISP-K001362/2020|EPI ISL 515847|B.1.1|South Africa|2020-07-15	0.0003453690	Africa
Africa|hCoV-19/DRC/6143/2020|EPI ISL 496515|B.1|Democratic Republic of the Congo|2020-05-08	Africa|hCoV-19/South Africa/KRISP-K001362/2020|EPI ISL 515847|B.1.1|South Africa|2020-07-15	0.0003479712	Africa
Africa|hCoV-19/DRC/6151/2020|EPI ISL 513620|B.1.214|Democratic Republic of the Congo|2020-05-08	Africa|hCoV-19/South Africa/KRISP-K001362/2020|EPI ISL 515847|B.1.1|South Africa|2020-07-15	0.0004106407	Africa
Africa|hCoV-19/DRC/6163/2020|EPI ISL 513623|B.1.214|Democratic Republic of the Congo|2020-05-08	Africa|hCoV-19/South Africa/KRISP-K001362/2020|EPI ISL 515847|B.1.1|South Africa|2020-07-15	0.0004155031	Africa
Africa|hCoV-19/DRC/6203/2020|EPI ISL 514109|B.1|Democratic Republic of the Congo|2020-05-09	Africa|hCoV-19/South Africa/KRISP-K001362/2020|EPI ISL 515847|B.1.1|South Africa|2020-07-15	0.0005120750	Africa
Africa|hCoV-19/DRC/6209/2020|EPI ISL 514110|B.1.84|Democratic Republic of the Congo|2020-05-09	Africa|hCoV-19/South Africa/KRISP-K001362/2020|EPI ISL 515847|B.1.1|South Africa|2020-07-15	0.0003407879	Africa
Africa|hCoV-19/DRC/6227/2020|EPI ISL 514121|B.1.84|Democratic Republic of the Congo|2020-05-09	Africa|hCoV-19/South Africa/KRISP-K001362/2020|EPI ISL 515847|B.1.1|South Africa|2020-07-15	0.0003412413	Africa
Africa|hCoV-19/DRC/6313/2020|EPI ISL 496516|B.1.84|Democratic Republic of the Congo|2020-05-09	Africa|hCoV-19/South Africa/KRISP-K001362/2020|EPI ISL 515847|B.1.1|South Africa|2020-07-15	0.0004626792	Africa
Africa|hCoV-19/DRC/6338/2020|EPI ISL 495630|B.1|Democratic Republic of the Congo|2020-05-09	Africa|hCoV-19/South Africa/KRISP-K001362/2020|EPI ISL 515847|B.1.1|South Africa|2020-07-15	0.0003869824	Africa
Africa|hCoV-19/DRC/6341/2020|EPI ISL 495631|B.1|Democratic Republic of the Congo|2020-05-09	Africa|hCoV-19/South Africa/KRISP-K001362/2020|EPI ISL 515847|B.1.1|South Africa|2020-07-15	0.0004961916	Africa
Africa|hCoV-19/DRC/6342/2020|EPI ISL 495632|B.1|Democratic Republic of the Congo|2020-05-09	Africa|hCoV-19/South Africa/KRISP-K001362/2020|EPI ISL 515847|B.1.1|South Africa|2020-07-15	0.0004523877	Africa
Africa|hCoV-19/DRC/6361/2020|EPI ISL 495633|B.1|Democratic Republic of the Congo|2020-05-09	Africa|hCoV-19/South Africa/KRISP-K001362/2020|EPI ISL 515847|B.1.1|South Africa|2020-07-15	0.0003553064	Africa
Africa|hCoV-19/DRC/6380/2020|EPI ISL 513611|B.1.1.275|Democratic Republic of the Congo|2020-05-04	Africa|hCoV-19/South Africa/KRISP-K001362/2020|EPI ISL 515847|B.1.1|South Africa|2020-07-15	0.0002075573	Africa
Africa|hCoV-19/DRC/6384/2020|EPI ISL 513612|B.1.1.275|Democratic Republic of the Congo|2020-05-07	Africa|hCoV-19/South Africa/KRISP-K001362/2020|EPI ISL 515847|B.1.1|South Africa|2020-07-15	0.0001727560	Africa
Africa|hCoV-19/DRC/6386/2020|EPI ISL 513613|B.1.1.275|Democratic Republic of the Congo|2020-05-07	Africa|hCoV-19/South Africa/KRISP-K001362/2020|EPI ISL 515847|B.1.1|South Africa|2020-07-15	0.0001695809	Africa
Africa|hCoV-19/DRC/6389/2020|EPI ISL 513614|B.1.84|Democratic Republic of the Congo|2020-05-07	Africa|hCoV-19/South Africa/KRISP-K001362/2020|EPI ISL 515847|B.1.1|South Africa|2020-07-15	0.0004474885	Africa
Africa|hCoV-19/DRC/6390/2020|EPI ISL 513615|B.1.1.275|Democratic Republic of the Congo|2020-05-04	Africa|hCoV-19/South Africa/KRISP-K001362/2020|EPI ISL 515847|B.1.1|South Africa|2020-07-15	0.0002717184	Africa
Africa|hCoV-19/DRC/6392/2020|EPI ISL 513616|B.1|Democratic Republic of the Congo|2020-05-04	Africa|hCoV-19/South Africa/KRISP-K001362/2020|EPI ISL 515847|B.1.1|South Africa|2020-07-15	0.0002374954	Africa
Africa|hCoV-19/DRC/6395/2020|EPI ISL 513617|B.1.1.275|Democratic Republic of the Congo|2020-05-07	Africa|hCoV-19/South Africa/KRISP-K001362/2020|EPI ISL 515847|B.1.1|South Africa|2020-07-15	0.0003024864	Africa
Africa|hCoV-19/DRC/6398/2020|EPI ISL 513618|B.1.1.275|Democratic Republic of the Congo|2020-05-07	Africa|hCoV-19/South Africa/KRISP-K001362/2020|EPI ISL 515847|B.1.1|South Africa|2020-07-15	0.0002016278	Africa
Africa|hCoV-19/DRC/6724/2020|EPI ISL 495634|B.1|Democratic Republic of the Congo|2020-05-11	Africa|hCoV-19/South Africa/KRISP-K001362/2020|EPI ISL 515847|B.1.1|South Africa|2020-07-15	0.0003407832	Africa
Africa|hCoV-19/DRC/6743/2020|EPI ISL 495635|B.1.149|Democratic Republic of the Congo|2020-05-11	Africa|hCoV-19/South Africa/KRISP-K001362/2020|EPI ISL 515847|B.1.1|South Africa|2020-07-15	0.0003534894	Africa
Africa|hCoV-19/DRC/6783/2020|EPI ISL 496501|B.1.149|Democratic Republic of the Congo|2020-05-11	Africa|hCoV-19/South Africa/KRISP-K001362/2020|EPI ISL 515847|B.1.1|South Africa|2020-07-15	0.0003865066	Africa
Africa|hCoV-19/DRC/6784/2020|EPI ISL 495636|B.1|Democratic Republic of the Congo|2020-05-11	Africa|hCoV-19/South Africa/KRISP-K001362/2020|EPI ISL 515847|B.1.1|South Africa|2020-07-15	0.0003061675	Africa
Africa|hCoV-19/DRC/6786/2020|EPI ISL 495637|B.1.178|Democratic Republic of the Congo|2020-05-11	Africa|hCoV-19/South Africa/KRISP-K001362/2020|EPI ISL 515847|B.1.1|South Africa|2020-07-15	0.0004092535	Africa
Africa|hCoV-19/DRC/6791/2020|EPI ISL 495638|B.1.178|Democratic Republic of the Congo|2020-05-11	Africa|hCoV-19/South Africa/KRISP-K001362/2020|EPI ISL 515847|B.1.1|South Africa|2020-07-15	0.0003765536	Africa
Africa|hCoV-19/DRC/6792/2020|EPI ISL 495639|B.1|Democratic Republic of the Congo|2020-05-11	Africa|hCoV-19/South Africa/KRISP-K001362/2020|EPI ISL 515847|B.1.1|South Africa|2020-07-15	0.0003564297	Africa
Africa|hCoV-19/DRC/6801/2020|EPI ISL 514111|B.1|Democratic Republic of the Congo|2020-05-11	Africa|hCoV-19/South Africa/KRISP-K001362/2020|EPI ISL 515847|B.1.1|South Africa|2020-07-15	0.0005503079	Africa
Africa|hCoV-19/DRC/6853/2020|EPI ISL 496502|B.1.214|Democratic Republic of the Congo|2020-05-11	Africa|hCoV-19/South Africa/KRISP-K001362/2020|EPI ISL 515847|B.1.1|South Africa|2020-07-15	0.0003461504	Africa
Africa|hCoV-19/DRC/6854/2020|EPI ISL 496503|B.1|Democratic Republic of the Congo|2020-05-11	Africa|hCoV-19/South Africa/KRISP-K001362/2020|EPI ISL 515847|B.1.1|South Africa|2020-07-15	0.0005287504	Africa
Africa|hCoV-19/DRC/6875/2020|EPI ISL 496504|B.1|Democratic Republic of the Congo|2020-05-11	Africa|hCoV-19/South Africa/KRISP-K001362/2020|EPI ISL 515847|B.1.1|South Africa|2020-07-15	0.0003407994	Africa
Africa|hCoV-19/DRC/7042/2020|EPI ISL 513592|B.1.214|Democratic Republic of the Congo|2020-05-12	Africa|hCoV-19/South Africa/KRISP-K001362/2020|EPI ISL 515847|B.1.1|South Africa|2020-07-15	0.0003738642	Africa
Africa|hCoV-19/DRC/7061/2020|EPI ISL 513593|B.1|Democratic Republic of the Congo|2020-05-12	Africa|hCoV-19/South Africa/KRISP-K001362/2020|EPI ISL 515847|B.1.1|South Africa|2020-07-15	0.0003170102	Africa
Africa|hCoV-19/DRC/7140/2020|EPI ISL 513594|B.1.214|Democratic Republic of the Congo|2020-05-12	Africa|hCoV-19/South Africa/KRISP-K001362/2020|EPI ISL 515847|B.1.1|South Africa|2020-07-15	0.0004837236	Africa
Africa|hCoV-19/DRC/7200/2020|EPI ISL 514112|B.1|Democratic Republic of the Congo|2020-05-13	Africa|hCoV-19/South Africa/KRISP-K001362/2020|EPI ISL 515847|B.1.1|South Africa|2020-07-15	0.0004747138	Africa
Africa|hCoV-19/DRC/7211/2020|EPI ISL 514122|B.1.149|Democratic Republic of the Congo|2020-05-13	Africa|hCoV-19/South Africa/KRISP-K001362/2020|EPI ISL 515847|B.1.1|South Africa|2020-07-15	0.0004424423	Africa
Africa|hCoV-19/DRC/7248/2020|EPI ISL 514123|B.1|Democratic Republic of the Congo|2020-05-13	Africa|hCoV-19/South Africa/KRISP-K001362/2020|EPI ISL 515847|B.1.1|South Africa|2020-07-15	0.0003479397	Africa
Africa|hCoV-19/DRC/7255/2020|EPI ISL 514124|B.1.149|Democratic Republic of the Congo|2020-05-13	Africa|hCoV-19/South Africa/KRISP-K001362/2020|EPI ISL 515847|B.1.1|South Africa|2020-07-15	0.0004805010	Africa
Africa|hCoV-19/DRC/73/2020|EPI ISL 417941|B.1.178|Democratic Republic of the Congo|2020-03-18	Africa|hCoV-19/South Africa/KRISP-K001362/2020|EPI ISL 515847|B.1.1|South Africa|2020-07-15	0.0002717737	Africa
Africa|hCoV-19/DRC/7386/2020|EPI ISL 513595|B.1.5|Democratic Republic of the Congo|2020-05-14	Africa|hCoV-19/South Africa/KRISP-K001362/2020|EPI ISL 515847|B.1.1|South Africa|2020-07-15	0.0002799567	Africa
Africa|hCoV-19/DRC/7430/2020|EPI ISL 496517|B.1.1.1|Democratic Republic of the Congo|2020-05-14	Africa|hCoV-19/South Africa/KRISP-K001362/2020|EPI ISL 515847|B.1.1|South Africa|2020-07-15	0.0004660727	Africa
Africa|hCoV-19/DRC/7434/2020|EPI ISL 513621|B.1.1.1|Democratic Republic of the Congo|2020-05-14	Africa|hCoV-19/South Africa/KRISP-K001362/2020|EPI ISL 515847|B.1.1|South Africa|2020-07-15	0.0004529379	Africa
Africa|hCoV-19/DRC/7471/2020|EPI ISL 513596|B.1.214|Democratic Republic of the Congo|2020-05-14	Africa|hCoV-19/South Africa/KRISP-K001362/2020|EPI ISL 515847|B.1.1|South Africa|2020-07-15	0.0003764635	Africa
Africa|hCoV-19/DRC/7488/2020|EPI ISL 514113|B.1.1|Democratic Republic of the Congo|2020-05-14	Africa|hCoV-19/South Africa/KRISP-K001362/2020|EPI ISL 515847|B.1.1|South Africa|2020-07-15	0.0001362487	Africa
Africa|hCoV-19/DRC/7713/2020|EPI ISL 495640|B.1|Democratic Republic of the Congo|2020-05-14	Africa|hCoV-19/South Africa/KRISP-K001362/2020|EPI ISL 515847|B.1.1|South Africa|2020-07-15	0.0005589099	Africa
Africa|hCoV-19/DRC/7864/2020|EPI ISL 496505|B.1.214|Democratic Republic of the Congo|2020-05-15	Africa|hCoV-19/South Africa/KRISP-K001362/2020|EPI ISL 515847|B.1.1|South Africa|2020-07-15	0.0004512055	Africa
Africa|hCoV-19/DRC/7920/2020|EPI ISL 495641|B.1|Democratic Republic of the Congo|2020-05-15	Africa|hCoV-19/South Africa/KRISP-K001362/2020|EPI ISL 515847|B.1.1|South Africa|2020-07-15	0.0004775792	Africa
Africa|hCoV-19/DRC/80/2020|EPI ISL 417942|B.1.178|Democratic Republic of the Congo|2020-03-18	Africa|hCoV-19/South Africa/KRISP-K001362/2020|EPI ISL 515847|B.1.1|South Africa|2020-07-15	0.0002700403	Africa
Africa|hCoV-19/DRC/8018/2020|EPI ISL 514125|B.1.5|Democratic Republic of the Congo|2020-05-15	Africa|hCoV-19/South Africa/KRISP-K001362/2020|EPI ISL 515847|B.1.1|South Africa|2020-07-15	0.0004589346	Africa
Africa|hCoV-19/DRC/81/2020|EPI ISL 417944|B.1.9|Democratic Republic of the Congo|2020-03-18	Africa|hCoV-19/South Africa/KRISP-K001362/2020|EPI ISL 515847|B.1.1|South Africa|2020-07-15	0.0003725005	Africa
Africa|hCoV-19/DRC/82/2020|EPI ISL 417946|B.1.5|Democratic Republic of the Congo|2020-03-18	Africa|hCoV-19/South Africa/KRISP-K001362/2020|EPI ISL 515847|B.1.1|South Africa|2020-07-15	0.0002352428	Africa
Africa|hCoV-19/DRC/94/2020|EPI ISL 417947|B.1|Democratic Republic of the Congo|2020-03-19	Africa|hCoV-19/South Africa/KRISP-K001362/2020|EPI ISL 515847|B.1.1|South Africa|2020-07-15	0.0002689745	Africa
Africa|hCoV-19/DRC/998/2020|EPI ISL 429254|B.1|Democratic Republic of the Congo|2020-04-03	Africa|hCoV-19/South Africa/KRISP-K001362/2020|EPI ISL 515847|B.1.1|South Africa|2020-07-15	0.0003543998	Africa
Africa|hCoV-19/DRC/KN-0038/2020|EPI ISL 417434|B.1.128|Democratic Republic of the Congo|2020-03-14	Africa|hCoV-19/South Africa/KRISP-K001362/2020|EPI ISL 515847|B.1.1|South Africa|2020-07-15	0.0003881486	Africa
Africa|hCoV-19/DRC/KN-0054/2020|EPI ISL 417437|B.1.178|Democratic Republic of the Congo|2020-03-17	Africa|hCoV-19/South Africa/KRISP-K001362/2020|EPI ISL 515847|B.1.1|South Africa|2020-07-15	0.0003028334	Africa
Africa|hCoV-19/DRC/KN-0058/2020|EPI ISL 417438|B.1|Democratic Republic of the Congo|2020-03-17	Africa|hCoV-19/South Africa/KRISP-K001362/2020|EPI ISL 515847|B.1.1|South Africa|2020-07-15	0.0002713093	Africa
Africa|hCoV-19/DRC/KN-0060/2020|EPI ISL 417440|B.1|Democratic Republic of the Congo|2020-03-17	Africa|hCoV-19/South Africa/KRISP-K001362/2020|EPI ISL 515847|B.1.1|South Africa|2020-07-15	0.0003030741	Africa
Africa|hCoV-19/DRC/KN-0070/2020|EPI ISL 417441|B.1.178|Democratic Republic of the Congo|2020-03-17	Africa|hCoV-19/South Africa/KRISP-K001362/2020|EPI ISL 515847|B.1.1|South Africa|2020-07-15	0.0002753746	Africa
Africa|hCoV-19/DRC/KN-0072/2020|EPI ISL 417442|B.1.178|Democratic Republic of the Congo|2020-03-18	Africa|hCoV-19/South Africa/KRISP-K001362/2020|EPI ISL 515847|B.1.1|South Africa|2020-07-15	0.0002702408	Africa
Africa|hCoV-19/DRC/KN-13/2020|EPI ISL 414647|B.1|Democratic Republic of the Congo|2020-03-09	Africa|hCoV-19/South Africa/KRISP-K001362/2020|EPI ISL 515847|B.1.1|South Africa|2020-07-15	0.0002775678	Africa
Africa|hCoV-19/Egypt/Army-MCL001/2020|EPI ISL 510526|B.1|Egypt|2020-06-01	Africa|hCoV-19/South Africa/KRISP-K001362/2020|EPI ISL 515847|B.1.1|South Africa|2020-07-15	0.0004033585	Africa
Africa|hCoV-19/Egypt/C-CU001a-S1/2020|EPI ISL 529031|B.1.255|Egypt|2020-05-19	Africa|hCoV-19/South Africa/KRISP-K001362/2020|EPI ISL 515847|B.1.1|South Africa|2020-07-15	0.0004370704	Africa
Africa|hCoV-19/Egypt/C-CU002b-S3/2020|EPI ISL 529032|B.1.1.1|Egypt|2020-06-19	Africa|hCoV-19/South Africa/KRISP-K001362/2020|EPI ISL 515847|B.1.1|South Africa|2020-07-15	0.0004705819	Africa
Africa|hCoV-19/Egypt/C-VSVRI-SERVAC/2020|EPI ISL 528386|B.1.255|Egypt|2020-08-22	Africa|hCoV-19/South Africa/KRISP-K001362/2020|EPI ISL 515847|B.1.1|South Africa|2020-07-15	0.0002688931	Africa
Africa|hCoV-19/Egypt/CUNCI-7I028/2020|EPI ISL 524426|B.1.255|Egypt|2020-07-19	Africa|hCoV-19/South Africa/KRISP-K001362/2020|EPI ISL 515847|B.1.1|South Africa|2020-07-15	0.0002688931	Africa
Africa|hCoV-19/Egypt/CUNCI-HGC002/2020|EPI ISL 468045|B.1|Egypt|2020-05-02	Africa|hCoV-19/South Africa/KRISP-K001362/2020|EPI ISL 515847|B.1.1|South Africa|2020-07-15	0.0002691346	Africa
Africa|hCoV-19/Egypt/CUNCI-HGC004/2020|EPI ISL 468048|B.1|Egypt|2020-05-02	Africa|hCoV-19/South Africa/KRISP-K001362/2020|EPI ISL 515847|B.1.1|South Africa|2020-07-15	0.0002690623	Africa
Africa|hCoV-19/Egypt/CUNCI-HGC005/2020|EPI ISL 468052|B.1|Egypt|2020-05-02	Africa|hCoV-19/South Africa/KRISP-K001362/2020|EPI ISL 515847|B.1.1|South Africa|2020-07-15	0.0003363594	Africa
Africa|hCoV-19/Egypt/CUNCI-HGC006/2020|EPI ISL 468050|B.1|Egypt|2020-05-02	Africa|hCoV-19/South Africa/KRISP-K001362/2020|EPI ISL 515847|B.1.1|South Africa|2020-07-15	0.0003362962	Africa
Africa|hCoV-19/Egypt/CUNCI-HGC007-2/2020|EPI ISL 468054|B.1|Egypt|2020-05-02	Africa|hCoV-19/South Africa/KRISP-K001362/2020|EPI ISL 515847|B.1.1|South Africa|2020-07-15	0.0003698674	Africa
Africa|hCoV-19/Egypt/CUNCI-HGC007/2020|EPI ISL 468046|B.1|Egypt|2020-05-02	Africa|hCoV-19/South Africa/KRISP-K001362/2020|EPI ISL 515847|B.1.1|South Africa|2020-07-15	0.0003363527	Africa
Africa|hCoV-19/Egypt/CUNCI-HGC008/2020|EPI ISL 468044|B.1|Egypt|2020-05-02	Africa|hCoV-19/South Africa/KRISP-K001362/2020|EPI ISL 515847|B.1.1|South Africa|2020-07-15	0.0003363640	Africa
Africa|hCoV-19/Egypt/CUNCI-HGC009/2020|EPI ISL 468053|B.1|Egypt|2020-05-02	Africa|hCoV-19/South Africa/KRISP-K001362/2020|EPI ISL 515847|B.1.1|South Africa|2020-07-15	0.0002691708	Africa
Africa|hCoV-19/Egypt/CUNCI-HGC010/2020|EPI ISL 468055|B.1.247|Egypt|2020-05-02	Africa|hCoV-19/South Africa/KRISP-K001362/2020|EPI ISL 515847|B.1.1|South Africa|2020-07-15	0.0005045781	Africa
Africa|hCoV-19/Egypt/CUNCI-HGC011/2020|EPI ISL 468059|B.1|Egypt|2020-05-02	Africa|hCoV-19/South Africa/KRISP-K001362/2020|EPI ISL 515847|B.1.1|South Africa|2020-07-15	0.0003363833	Africa
Africa|hCoV-19/Egypt/CUNCI-HGC012/2020|EPI ISL 468051|B.1.255|Egypt|2020-05-02	Africa|hCoV-19/South Africa/KRISP-K001362/2020|EPI ISL 515847|B.1.1|South Africa|2020-07-15	0.0004709477	Africa
Africa|hCoV-19/Egypt/CUNCI-HGC013/2020|EPI ISL 468047|B.1.201|Egypt|2020-05-02	Africa|hCoV-19/South Africa/KRISP-K001362/2020|EPI ISL 515847|B.1.1|South Africa|2020-07-15	0.0004036572	Africa
Africa|hCoV-19/Egypt/CUNCI-HGC014/2020|EPI ISL 468060|B.1.5|Egypt|2020-05-02	Africa|hCoV-19/South Africa/KRISP-K001362/2020|EPI ISL 515847|B.1.1|South Africa|2020-07-15	0.0002018225	Africa
Africa|hCoV-19/Egypt/CUNCI-HGC015/2020|EPI ISL 468056|B.1|Egypt|2020-05-02	Africa|hCoV-19/South Africa/KRISP-K001362/2020|EPI ISL 515847|B.1.1|South Africa|2020-07-15	0.0002018157	Africa
Africa|hCoV-19/Egypt/CUNCI-HGC016/2020|EPI ISL 468058|B.1|Egypt|2020-05-02	Africa|hCoV-19/South Africa/KRISP-K001362/2020|EPI ISL 515847|B.1.1|South Africa|2020-07-15	0.0003370214	Africa
Africa|hCoV-19/Egypt/CUNCI-HGC021/2020|EPI ISL 468061|B.1|Egypt|2020-05-02	Africa|hCoV-19/South Africa/KRISP-K001362/2020|EPI ISL 515847|B.1.1|South Africa|2020-07-15	0.0003368545	Africa
Africa|hCoV-19/Egypt/CUNCI-HGC023/2020|EPI ISL 468057|B.1.5|Egypt|2020-05-02	Africa|hCoV-19/South Africa/KRISP-K001362/2020|EPI ISL 515847|B.1.1|South Africa|2020-07-15	0.0002354857	Africa
Africa|hCoV-19/Egypt/CUNCI-HGC028/2020|EPI ISL 468062|B.1|Egypt|2020-05-02	Africa|hCoV-19/South Africa/KRISP-K001362/2020|EPI ISL 515847|B.1.1|South Africa|2020-07-15	0.0004043643	Africa
Africa|hCoV-19/Egypt/CUNCI-HGC3I011/2020|EPI ISL 479697|B.1|Egypt|2020-06-02	Africa|hCoV-19/South Africa/KRISP-K001362/2020|EPI ISL 515847|B.1.1|South Africa|2020-07-15	0.0003361345	Africa
Africa|hCoV-19/Egypt/CUNCI-HGC3I012/2020|EPI ISL 479693|B.1.255|Egypt|2020-06-02	Africa|hCoV-19/South Africa/KRISP-K001362/2020|EPI ISL 515847|B.1.1|South Africa|2020-07-15	0.0004705995	Africa
Africa|hCoV-19/Egypt/CUNCI-HGC3I013/2020|EPI ISL 479694|B.1.201|Egypt|2020-06-02	Africa|hCoV-19/South Africa/KRISP-K001362/2020|EPI ISL 515847|B.1.1|South Africa|2020-07-15	0.0004033587	Africa
Africa|hCoV-19/Egypt/CUNCI-HGC3I014/2020|EPI ISL 479696|B.1.5|Egypt|2020-06-02	Africa|hCoV-19/South Africa/KRISP-K001362/2020|EPI ISL 515847|B.1.1|South Africa|2020-07-15	0.0002016665	Africa
Africa|hCoV-19/Egypt/CUNCI-HGC3I02/2020|EPI ISL 479686|B.1|Egypt|2020-06-02	Africa|hCoV-19/South Africa/KRISP-K001362/2020|EPI ISL 515847|B.1.1|South Africa|2020-07-15	0.0003025312	Africa
Africa|hCoV-19/Egypt/CUNCI-HGC3I023/2020|EPI ISL 479695|B.1.5|Egypt|2020-06-02	Africa|hCoV-19/South Africa/KRISP-K001362/2020|EPI ISL 515847|B.1.1|South Africa|2020-07-15	0.0002353116	Africa
Africa|hCoV-19/Egypt/CUNCI-HGC3I025/2020|EPI ISL 479691|B.1|Egypt|2020-06-02	Africa|hCoV-19/South Africa/KRISP-K001362/2020|EPI ISL 515847|B.1.1|South Africa|2020-07-15	0.0003697914	Africa
Africa|hCoV-19/Egypt/CUNCI-HGC3I03/2020|EPI ISL 479687|B.1|Egypt|2020-06-02	Africa|hCoV-19/South Africa/KRISP-K001362/2020|EPI ISL 515847|B.1.1|South Africa|2020-07-15	0.0003361040	Africa
Africa|hCoV-19/Egypt/CUNCI-HGC3I05/2020|EPI ISL 479690|B.1|Egypt|2020-06-02	Africa|hCoV-19/South Africa/KRISP-K001362/2020|EPI ISL 515847|B.1.1|South Africa|2020-07-15	0.0003361108	Africa
Africa|hCoV-19/Egypt/CUNCI-HGC3I06/2020|EPI ISL 479688|B.1|Egypt|2020-06-02	Africa|hCoV-19/South Africa/KRISP-K001362/2020|EPI ISL 515847|B.1.1|South Africa|2020-07-15	0.0003361153	Africa
Africa|hCoV-19/Egypt/CUNCI-HGC3I08/2020|EPI ISL 479698|B.1|Egypt|2020-06-02	Africa|hCoV-19/South Africa/KRISP-K001362/2020|EPI ISL 515847|B.1.1|South Africa|2020-07-15	0.0003361153	Africa
Africa|hCoV-19/Egypt/CUNCI-HGC3I09/2020|EPI ISL 479692|B.1|Egypt|2020-06-02	Africa|hCoV-19/South Africa/KRISP-K001362/2020|EPI ISL 515847|B.1.1|South Africa|2020-07-15	0.0002689718	Africa
Africa|hCoV-19/Egypt/CUNCI-HGC4I003/2020|EPI ISL 479699|B.1.1.247|Egypt|2020-06-02	Africa|hCoV-19/South Africa/KRISP-K001362/2020|EPI ISL 515847|B.1.1|South Africa|2020-07-15	0.0003361254	Africa
Africa|hCoV-19/Egypt/CUNCI-HGC4I004/2020|EPI ISL 479700|B.1.1.296|Egypt|2020-06-02	Africa|hCoV-19/South Africa/KRISP-K001362/2020|EPI ISL 515847|B.1.1|South Africa|2020-07-15	0.0002352498	Africa
Africa|hCoV-19/Egypt/CUNCI-HGC4I015/2020|EPI ISL 479728|B.1.1.123|Egypt|2020-06-02	Africa|hCoV-19/South Africa/KRISP-K001362/2020|EPI ISL 515847|B.1.1|South Africa|2020-07-15	0.0002689129	Africa
Africa|hCoV-19/Egypt/CUNCI-HGC4I022/2020|EPI ISL 479705|B.1.1|Egypt|2020-06-02	Africa|hCoV-19/South Africa/KRISP-K001362/2020|EPI ISL 515847|B.1.1|South Africa|2020-07-15	0.0003697455	Africa
Africa|hCoV-19/Egypt/CUNCI-HGC4I023/2020|EPI ISL 479729|B.1.1.247|Egypt|2020-06-02	Africa|hCoV-19/South Africa/KRISP-K001362/2020|EPI ISL 515847|B.1.1|South Africa|2020-07-15	0.0002016929	Africa
Africa|hCoV-19/Egypt/CUNCI-HGC4I025/2020|EPI ISL 479706|B.1.255|Egypt|2020-06-02	Africa|hCoV-19/South Africa/KRISP-K001362/2020|EPI ISL 515847|B.1.1|South Africa|2020-07-15	0.0004033627	Africa
Africa|hCoV-19/Egypt/CUNCI-HGC4I026/2020|EPI ISL 479702|B.1|Egypt|2020-06-02	Africa|hCoV-19/South Africa/KRISP-K001362/2020|EPI ISL 515847|B.1.1|South Africa|2020-07-15	0.0004710475	Africa
Africa|hCoV-19/Egypt/CUNCI-HGC4I029/2020|EPI ISL 479701|B.1.1.1|Egypt|2020-06-02	Africa|hCoV-19/South Africa/KRISP-K001362/2020|EPI ISL 515847|B.1.1|South Africa|2020-07-15	0.0004033628	Africa
Africa|hCoV-19/Egypt/CUNCI-HGC4I030/2020|EPI ISL 479703|B.1|Egypt|2020-06-02	Africa|hCoV-19/South Africa/KRISP-K001362/2020|EPI ISL 515847|B.1.1|South Africa|2020-07-15	0.0004033507	Africa
Africa|hCoV-19/Egypt/CUNCI-HGC4I031/2020|EPI ISL 479707|B.1.1.1|Egypt|2020-06-02	Africa|hCoV-19/South Africa/KRISP-K001362/2020|EPI ISL 515847|B.1.1|South Africa|2020-07-15	0.0004705978	Africa
Africa|hCoV-19/Egypt/CUNCI-HGC4I032/2020|EPI ISL 479709|B.1.1|Egypt|2020-06-02	Africa|hCoV-19/South Africa/KRISP-K001362/2020|EPI ISL 515847|B.1.1|South Africa|2020-07-15	0.0002354555	Africa
Africa|hCoV-19/Egypt/CUNCI-HGC4I033/2020|EPI ISL 479704|B.1|Egypt|2020-06-02	Africa|hCoV-19/South Africa/KRISP-K001362/2020|EPI ISL 515847|B.1.1|South Africa|2020-07-15	0.0003025516	Africa
Africa|hCoV-19/Egypt/CUNCI-HGC4I034/2020|EPI ISL 479708|B.1.255|Egypt|2020-06-02	Africa|hCoV-19/South Africa/KRISP-K001362/2020|EPI ISL 515847|B.1.1|South Africa|2020-07-15	0.0002688660	Africa
Africa|hCoV-19/Egypt/CUNCI-HGC5I001/2020|EPI ISL 479710|B.1.1|Egypt|2020-06-02	Africa|hCoV-19/South Africa/KRISP-K001362/2020|EPI ISL 515847|B.1.1|South Africa|2020-07-15	0.0001008485	Africa
Africa|hCoV-19/Egypt/CUNCI-HGC5I003/2020|EPI ISL 479711|B.1|Egypt|2020-06-02	Africa|hCoV-19/South Africa/KRISP-K001362/2020|EPI ISL 515847|B.1.1|South Africa|2020-07-15	0.0002688958	Africa
Africa|hCoV-19/Egypt/CUNCI-HGC5I010/2020|EPI ISL 479730|B.1.1|Egypt|2020-06-02	Africa|hCoV-19/South Africa/KRISP-K001362/2020|EPI ISL 515847|B.1.1|South Africa|2020-07-15	0.0001680876	Africa
Africa|hCoV-19/Egypt/CUNCI-HGC5I011/2020|EPI ISL 479712|B.1.1|Egypt|2020-06-02	Africa|hCoV-19/South Africa/KRISP-K001362/2020|EPI ISL 515847|B.1.1|South Africa|2020-07-15	0.0001008349	Africa
Africa|hCoV-19/Egypt/CUNCI-HGC5I012/2020|EPI ISL 479713|B.1.1|Egypt|2020-06-02	Africa|hCoV-19/South Africa/KRISP-K001362/2020|EPI ISL 515847|B.1.1|South Africa|2020-07-15	0.0001344131	Africa
Africa|hCoV-19/Egypt/CUNCI-HGC5I014/2020|EPI ISL 479714|B.1.255|Egypt|2020-06-02	Africa|hCoV-19/South Africa/KRISP-K001362/2020|EPI ISL 515847|B.1.1|South Africa|2020-07-15	0.0004033763	Africa
Africa|hCoV-19/Egypt/CUNCI-HGC5I015/2020|EPI ISL 475722|B.1.255|Egypt|2020-05-02	Africa|hCoV-19/South Africa/KRISP-K001362/2020|EPI ISL 515847|B.1.1|South Africa|2020-07-15	0.0004708462	Africa
Africa|hCoV-19/Egypt/CUNCI-HGC5I016/2020|EPI ISL 479731|B.1|Egypt|2020-06-02	Africa|hCoV-19/South Africa/KRISP-K001362/2020|EPI ISL 515847|B.1.1|South Africa|2020-07-15	0.0003025282	Africa
Africa|hCoV-19/Egypt/CUNCI-HGC5I022/2020|EPI ISL 479715|B.1.1|Egypt|2020-06-02	Africa|hCoV-19/South Africa/KRISP-K001362/2020|EPI ISL 515847|B.1.1|South Africa|2020-07-15	0.0001680255	Africa
Africa|hCoV-19/Egypt/CUNCI-HGC5I025/2020|EPI ISL 479716|A|Egypt|2020-06-02	Africa|hCoV-19/South Africa/KRISP-K001362/2020|EPI ISL 515847|B.1.1|South Africa|2020-07-15	0.0002357497	Africa
Africa|hCoV-19/Egypt/CUNCI-HGC5I026/2020|EPI ISL 479735|B.1.5|Egypt|2020-06-02	Africa|hCoV-19/South Africa/KRISP-K001362/2020|EPI ISL 515847|B.1.1|South Africa|2020-07-15	0.0004035566	Africa
Africa|hCoV-19/Egypt/CUNCI-HGC5I029/2020|EPI ISL 479734|B.1|Egypt|2020-06-02	Africa|hCoV-19/South Africa/KRISP-K001362/2020|EPI ISL 515847|B.1.1|South Africa|2020-07-15	0.0003025719	Africa
Africa|hCoV-19/Egypt/CUNCI-HGC5I030/2020|EPI ISL 479721|B.1.5|Egypt|2020-06-02	Africa|hCoV-19/South Africa/KRISP-K001362/2020|EPI ISL 515847|B.1.1|South Africa|2020-07-15	0.0002016936	Africa
Africa|hCoV-19/Egypt/CUNCI-HGC5I033/2020|EPI ISL 479717|B.1.5|Egypt|2020-06-02	Africa|hCoV-19/South Africa/KRISP-K001362/2020|EPI ISL 515847|B.1.1|South Africa|2020-07-15	0.0001680932	Africa
Africa|hCoV-19/Egypt/CUNCI-HGC5I034/2020|EPI ISL 479720|B.1.5|Egypt|2020-06-02	Africa|hCoV-19/South Africa/KRISP-K001362/2020|EPI ISL 515847|B.1.1|South Africa|2020-07-15	0.0002352633	Africa
Africa|hCoV-19/Egypt/CUNCI-HGC6I002/2020|EPI ISL 479719|B.1.1.1|Egypt|2020-06-02	Africa|hCoV-19/South Africa/KRISP-K001362/2020|EPI ISL 515847|B.1.1|South Africa|2020-07-15	0.0003697169	Africa
Africa|hCoV-19/Egypt/CUNCI-HGC6I003/2020|EPI ISL 479718|B.1.5|Egypt|2020-06-02	Africa|hCoV-19/South Africa/KRISP-K001362/2020|EPI ISL 515847|B.1.1|South Africa|2020-07-15	0.0003025241	Africa
Africa|hCoV-19/Egypt/CUNCI-HGC6I007/2020|EPI ISL 479722|B.1|Egypt|2020-06-02	Africa|hCoV-19/South Africa/KRISP-K001362/2020|EPI ISL 515847|B.1.1|South Africa|2020-07-15	0.0002353353	Africa
Africa|hCoV-19/Egypt/CUNCI-HGC6I010/2020|EPI ISL 478672|B.1|Egypt|2020-06-02	Africa|hCoV-19/South Africa/KRISP-K001362/2020|EPI ISL 515847|B.1.1|South Africa|2020-07-15	0.0004033316	Africa
Africa|hCoV-19/Egypt/CUNCI-HGC6I011/2020|EPI ISL 479727|A|Egypt|2020-06-02	Africa|hCoV-19/South Africa/KRISP-K001362/2020|EPI ISL 515847|B.1.1|South Africa|2020-07-15	0.0007397647	Africa
Africa|hCoV-19/Egypt/CUNCI-HGC6I015/2020|EPI ISL 479725|B.1.1|Egypt|2020-06-02	Africa|hCoV-19/South Africa/KRISP-K001362/2020|EPI ISL 515847|B.1.1|South Africa|2020-07-15	0.0002688453	Africa
Africa|hCoV-19/Egypt/CUNCI-HGC6I016/2020|EPI ISL 475723|B.1.247|Egypt|2020-06-02	Africa|hCoV-19/South Africa/KRISP-K001362/2020|EPI ISL 515847|B.1.1|South Africa|2020-07-15	0.0005046649	Africa
Africa|hCoV-19/Egypt/CUNCI-HGC6I024/2020|EPI ISL 479732|B.1.1.247|Egypt|2020-06-02	Africa|hCoV-19/South Africa/KRISP-K001362/2020|EPI ISL 515847|B.1.1|South Africa|2020-07-15	0.0002355166	Africa
Africa|hCoV-19/Egypt/CUNCI-HGC6I026/2020|EPI ISL 479724|B.1.1.1|Egypt|2020-06-02	Africa|hCoV-19/South Africa/KRISP-K001362/2020|EPI ISL 515847|B.1.1|South Africa|2020-07-15	0.0004033356	Africa
Africa|hCoV-19/Egypt/CUNCI-HGC6I029/2020|EPI ISL 477161|B.1.255|Egypt|2020-06-02	Africa|hCoV-19/South Africa/KRISP-K001362/2020|EPI ISL 515847|B.1.1|South Africa|2020-07-15	0.0004033492	Africa
Africa|hCoV-19/Egypt/CUNCI-HGC6I031/2020|EPI ISL 475724|B.1.1.1|Egypt|2020-06-02	Africa|hCoV-19/South Africa/KRISP-K001362/2020|EPI ISL 515847|B.1.1|South Africa|2020-07-15	0.0003699444	Africa
Africa|hCoV-19/Egypt/CUNCI-HGC6I032/2020|EPI ISL 479733|B.1.1.1|Egypt|2020-06-02	Africa|hCoV-19/South Africa/KRISP-K001362/2020|EPI ISL 515847|B.1.1|South Africa|2020-07-15	0.0003697666	Africa
Africa|hCoV-19/Egypt/CUNCI-HGC6I033/2020|EPI ISL 479723|B.1.1.1|Egypt|2020-06-02	Africa|hCoV-19/South Africa/KRISP-K001362/2020|EPI ISL 515847|B.1.1|South Africa|2020-07-15	0.0003697505	Africa
Africa|hCoV-19/Egypt/CUNCI-HGC7I01/2020|EPI ISL 529141|B.1|Egypt|2020-07-19	Africa|hCoV-19/South Africa/KRISP-K001362/2020|EPI ISL 515847|B.1.1|South Africa|2020-07-15	0.0004370336	Africa
Africa|hCoV-19/Egypt/CUNCI-HGC7I02/2020|EPI ISL 529142|A|Egypt|2020-07-19	Africa|hCoV-19/South Africa/KRISP-K001362/2020|EPI ISL 515847|B.1.1|South Africa|2020-07-15	0.0007061722	Africa
Africa|hCoV-19/Egypt/CUNCI-HGC7I07/2020|EPI ISL 529145|B.1|Egypt|2020-07-19	Africa|hCoV-19/South Africa/KRISP-K001362/2020|EPI ISL 515847|B.1.1|South Africa|2020-07-15	0.0004034170	Africa
Africa|hCoV-19/Egypt/EGY-020/2020|EPI ISL 526975|B.1|Egypt|2020-08-14	Africa|hCoV-19/South Africa/KRISP-K001362/2020|EPI ISL 515847|B.1.1|South Africa|2020-07-15	0.0004033587	Africa
Africa|hCoV-19/Egypt/EGY-041/2020|EPI ISL 526997|B.1|Egypt|2020-08-22	Africa|hCoV-19/South Africa/KRISP-K001362/2020|EPI ISL 515847|B.1.1|South Africa|2020-07-15	0.0004033587	Africa
Africa|hCoV-19/Egypt/EGY-S031/2020|EPI ISL 526986|B.1|Egypt|2020-08-17	Africa|hCoV-19/South Africa/KRISP-K001362/2020|EPI ISL 515847|B.1.1|South Africa|2020-07-15	0.0004033587	Africa
Africa|hCoV-19/Egypt/HCoV2-Egy-002/2020|EPI ISL 510532|B.1|Egypt|2020-06-02	Africa|hCoV-19/South Africa/KRISP-K001362/2020|EPI ISL 515847|B.1.1|South Africa|2020-07-15	0.0004033587	Africa
Africa|hCoV-19/Egypt/MASRI-005/2020|EPI ISL 482759|B.1|Egypt|2020-04-30	Africa|hCoV-19/South Africa/KRISP-K001362/2020|EPI ISL 515847|B.1.1|South Africa|2020-07-15	0.0002688607	Africa
Africa|hCoV-19/Egypt/MASRI-007/2020|EPI ISL 482760|B.1|Egypt|2020-04-28	Africa|hCoV-19/South Africa/KRISP-K001362/2020|EPI ISL 515847|B.1.1|South Africa|2020-07-15	0.0003363108	Africa
Africa|hCoV-19/Egypt/MASRI-008/2020|EPI ISL 482761|B.1|Egypt|2020-04-30	Africa|hCoV-19/South Africa/KRISP-K001362/2020|EPI ISL 515847|B.1.1|South Africa|2020-07-15	0.0002704719	Africa
Africa|hCoV-19/Egypt/MASRI-009/2020|EPI ISL 483035|A|Egypt|2020-04-30	Africa|hCoV-19/South Africa/KRISP-K001362/2020|EPI ISL 515847|B.1.1|South Africa|2020-07-15	0.0005715115	Africa
Africa|hCoV-19/Egypt/MASRI-011/2020|EPI ISL 482762|B.1|Egypt|2020-05-05	Africa|hCoV-19/South Africa/KRISP-K001362/2020|EPI ISL 515847|B.1.1|South Africa|2020-07-15	0.0003361639	Africa
Africa|hCoV-19/Egypt/MASRI-012/2020|EPI ISL 482763|B.1|Egypt|2020-05-05	Africa|hCoV-19/South Africa/KRISP-K001362/2020|EPI ISL 515847|B.1.1|South Africa|2020-07-15	0.0002352483	Africa
Africa|hCoV-19/Egypt/MASRI-014/2020|EPI ISL 482765|B.1|Egypt|2020-04-30	Africa|hCoV-19/South Africa/KRISP-K001362/2020|EPI ISL 515847|B.1.1|South Africa|2020-07-15	0.0004706880	Africa
Africa|hCoV-19/Egypt/MASRI-015/2020|EPI ISL 482766|B.1.36|Egypt|2020-05-11	Africa|hCoV-19/South Africa/KRISP-K001362/2020|EPI ISL 515847|B.1.1|South Africa|2020-07-15	0.0005378785	Africa
Africa|hCoV-19/Egypt/MASRI-016/2020|EPI ISL 482767|B.1|Egypt|2020-05-11	Africa|hCoV-19/South Africa/KRISP-K001362/2020|EPI ISL 515847|B.1.1|South Africa|2020-07-15	0.0004710046	Africa
Africa|hCoV-19/Egypt/MASRI-018/2020|EPI ISL 483036|A|Egypt|2020-05-10	Africa|hCoV-19/South Africa/KRISP-K001362/2020|EPI ISL 515847|B.1.1|South Africa|2020-07-15	0.0006771821	Africa
Africa|hCoV-19/Egypt/MASRI-020/2020|EPI ISL 483037|B.1|Egypt|2020-05-13	Africa|hCoV-19/South Africa/KRISP-K001362/2020|EPI ISL 515847|B.1.1|South Africa|2020-07-15	0.0005094334	Africa
Africa|hCoV-19/Egypt/MASRI-022/2020|EPI ISL 482768|B.1.255|Egypt|2020-05-13	Africa|hCoV-19/South Africa/KRISP-K001362/2020|EPI ISL 515847|B.1.1|South Africa|2020-07-15	0.0004713562	Africa
Africa|hCoV-19/Egypt/MASRI-023/2020|EPI ISL 482769|B.1|Egypt|2020-05-11	Africa|hCoV-19/South Africa/KRISP-K001362/2020|EPI ISL 515847|B.1.1|South Africa|2020-07-15	0.0002691672	Africa
Africa|hCoV-19/Egypt/MASRI-024/2020|EPI ISL 482770|B.1|Egypt|2020-05-11	Africa|hCoV-19/South Africa/KRISP-K001362/2020|EPI ISL 515847|B.1.1|South Africa|2020-07-15	0.0003361074	Africa
Africa|hCoV-19/Egypt/MASRI-025/2020|EPI ISL 482771|B.1|Egypt|2020-05-10	Africa|hCoV-19/South Africa/KRISP-K001362/2020|EPI ISL 515847|B.1.1|South Africa|2020-07-15	0.0004708193	Africa
Africa|hCoV-19/Egypt/MASRI-026/2020|EPI ISL 482772|B.1|Egypt|2020-05-10	Africa|hCoV-19/South Africa/KRISP-K001362/2020|EPI ISL 515847|B.1.1|South Africa|2020-07-15	0.0004034210	Africa
Africa|hCoV-19/Egypt/MASRI-027/2020|EPI ISL 482773|B.1.1.123|Egypt|2020-05-08	Africa|hCoV-19/South Africa/KRISP-K001362/2020|EPI ISL 515847|B.1.1|South Africa|2020-07-15	0.0002020508	Africa
Africa|hCoV-19/Egypt/MASRI-028/2020|EPI ISL 483038|B.1|Egypt|2020-05-13	Africa|hCoV-19/South Africa/KRISP-K001362/2020|EPI ISL 515847|B.1.1|South Africa|2020-07-15	0.0004033547	Africa
Africa|hCoV-19/Egypt/MASRI-029/2020|EPI ISL 482774|B.1|Egypt|2020-05-13	Africa|hCoV-19/South Africa/KRISP-K001362/2020|EPI ISL 515847|B.1.1|South Africa|2020-07-15	0.0003361187	Africa
Africa|hCoV-19/Egypt/MASRI-10/2020|EPI ISL 475752|B.1.255|Egypt|2020-05	Africa|hCoV-19/South Africa/KRISP-K001362/2020|EPI ISL 515847|B.1.1|South Africa|2020-07-15	0.0004371070	Africa
Africa|hCoV-19/Egypt/MASRI-11/2020|EPI ISL 475753|B.1.36|Egypt|2020-05	Africa|hCoV-19/South Africa/KRISP-K001362/2020|EPI ISL 515847|B.1.1|South Africa|2020-07-15	0.0005715017	Africa
Africa|hCoV-19/Egypt/MASRI-14/2020|EPI ISL 475749|B.1|Egypt|2020-05	Africa|hCoV-19/South Africa/KRISP-K001362/2020|EPI ISL 515847|B.1.1|South Africa|2020-07-15	0.0003025007	Africa
Africa|hCoV-19/Egypt/MASRI-15/2020|EPI ISL 475750|B.1.1|Egypt|2020-05	Africa|hCoV-19/South Africa/KRISP-K001362/2020|EPI ISL 515847|B.1.1|South Africa|2020-07-15	0.0004397608	Africa
Africa|hCoV-19/Egypt/MASRI-2/2020|EPI ISL 475745|B.1|Egypt|2020-05	Africa|hCoV-19/South Africa/KRISP-K001362/2020|EPI ISL 515847|B.1.1|South Africa|2020-07-15	0.0003360960	Africa
Africa|hCoV-19/Egypt/MASRI-3/2020|EPI ISL 475746|A|Egypt|2020-05	Africa|hCoV-19/South Africa/KRISP-K001362/2020|EPI ISL 515847|B.1.1|South Africa|2020-07-15	0.0006051806	Africa
Africa|hCoV-19/Egypt/MASRI-6/2020|EPI ISL 475747|B.1.255|Egypt|2020-05	Africa|hCoV-19/South Africa/KRISP-K001362/2020|EPI ISL 515847|B.1.1|South Africa|2020-07-15	0.0003360961	Africa
Africa|hCoV-19/Egypt/MASRI-9/2020|EPI ISL 475751|B.1.1.1|Egypt|2020-05	Africa|hCoV-19/South Africa/KRISP-K001362/2020|EPI ISL 515847|B.1.1|South Africa|2020-07-15	0.0005043527	Africa
Africa|hCoV-19/Egypt/NRC-01/2020|EPI ISL 430820|B.1|Egypt|2020-03-18	Africa|hCoV-19/South Africa/KRISP-K001362/2020|EPI ISL 515847|B.1.1|South Africa|2020-07-15	0.0003037092	Africa
Africa|hCoV-19/Egypt/NRC-03/2020|EPI ISL 430819|B.1.246|Egypt|2020-03-18	Africa|hCoV-19/South Africa/KRISP-K001362/2020|EPI ISL 515847|B.1.1|South Africa|2020-07-15	0.0003372327	Africa
Africa|hCoV-19/Gabon/ITM-K011/2020|EPI ISL 539573|A|Gabon|2020-03-22	Africa|hCoV-19/South Africa/KRISP-K001362/2020|EPI ISL 515847|B.1.1|South Africa|2020-07-15	0.0005378697	Africa
Africa|hCoV-19/Gabon/ITM-K023/2020|EPI ISL 539574|B.1.178|Gabon|2020-03-27	Africa|hCoV-19/South Africa/KRISP-K001362/2020|EPI ISL 515847|B.1.1|South Africa|2020-07-15	0.0003024744	Africa
Africa|hCoV-19/Gabon/ITM-K027/2020|EPI ISL 539575|A|Gabon|2020-03-27	Africa|hCoV-19/South Africa/KRISP-K001362/2020|EPI ISL 515847|B.1.1|South Africa|2020-07-15	0.0005378570	Africa
Africa|hCoV-19/Gabon/ITM-K028/2020|EPI ISL 539576|B.1.292|Gabon|2020-03-27	Africa|hCoV-19/South Africa/KRISP-K001362/2020|EPI ISL 515847|B.1.1|South Africa|2020-07-15	0.0003024804	Africa
Africa|hCoV-19/Gambia/0214/2020|EPI ISL 471158|B.1|Gambia|2020-03-29	Africa|hCoV-19/South Africa/KRISP-K001362/2020|EPI ISL 515847|B.1.1|South Africa|2020-07-15	0.0002693111	Africa
Africa|hCoV-19/Gambia/0268/2020|EPI ISL 471159|B.1.1|Gambia|2020-03-21	Africa|hCoV-19/South Africa/KRISP-K001362/2020|EPI ISL 515847|B.1.1|South Africa|2020-07-15	0.0001357094	Africa
Africa|hCoV-19/Gambia/0278/2020|EPI ISL 471160|B.1.1|Gambia|2020-03-20	Africa|hCoV-19/South Africa/KRISP-K001362/2020|EPI ISL 515847|B.1.1|South Africa|2020-07-15	0.0001359076	Africa
Africa|hCoV-19/Gambia/0528/2020|EPI ISL 471161|B.1.1.293|Gambia|2020-04-30	Africa|hCoV-19/South Africa/KRISP-K001362/2020|EPI ISL 515847|B.1.1|South Africa|2020-07-15	0.0001723113	Africa
Africa|hCoV-19/Gambia/0531/2020|EPI ISL 471162|B.1.1.293|Gambia|2020-04-30	Africa|hCoV-19/South Africa/KRISP-K001362/2020|EPI ISL 515847|B.1.1|South Africa|2020-07-15	0.0001723232	Africa
Africa|hCoV-19/Gambia/0536/2020|EPI ISL 471163|B.1.1.293|Gambia|2020-04-30	Africa|hCoV-19/South Africa/KRISP-K001362/2020|EPI ISL 515847|B.1.1|South Africa|2020-07-15	0.0001680158	Africa
Africa|hCoV-19/Gambia/0547/2020|EPI ISL 471164|B.1.1.293|Gambia|2020-04-30	Africa|hCoV-19/South Africa/KRISP-K001362/2020|EPI ISL 515847|B.1.1|South Africa|2020-07-15	0.0001682816	Africa
Africa|hCoV-19/Gambia/0548/2020|EPI ISL 471165|B.1.5|Gambia|2020-04-30	Africa|hCoV-19/South Africa/KRISP-K001362/2020|EPI ISL 515847|B.1.1|South Africa|2020-07-15	0.0001391164	Africa
Africa|hCoV-19/Gambia/1090/2020|EPI ISL 471166|B.1.1|Gambia|2020-05-04	Africa|hCoV-19/South Africa/KRISP-K001362/2020|EPI ISL 515847|B.1.1|South Africa|2020-07-15	0.0002032620	Africa
Africa|hCoV-19/Gambia/1094/2020|EPI ISL 471167|B.1.1.293|Gambia|2020-05-04	Africa|hCoV-19/South Africa/KRISP-K001362/2020|EPI ISL 515847|B.1.1|South Africa|2020-07-15	0.0001680158	Africa
Africa|hCoV-19/Gambia/1251/2020|EPI ISL 471168|B.1.1.293|Gambia|2020-05-07	Africa|hCoV-19/South Africa/KRISP-K001362/2020|EPI ISL 515847|B.1.1|South Africa|2020-07-15	0.0001723114	Africa
Africa|hCoV-19/Gambia/1264/2020|EPI ISL 471169|B.1.1|Gambia|2020-05-07	Africa|hCoV-19/South Africa/KRISP-K001362/2020|EPI ISL 515847|B.1.1|South Africa|2020-07-15	0.0001355255	Africa
Africa|hCoV-19/Gambia/1271/2020|EPI ISL 471170|B.1.1|Gambia|2020-05-07	Africa|hCoV-19/South Africa/KRISP-K001362/2020|EPI ISL 515847|B.1.1|South Africa|2020-07-15	0.0001357002	Africa
Africa|hCoV-19/Gambia/1277/2020|EPI ISL 471171|B.1.1.293|Gambia|2020-05-07	Africa|hCoV-19/South Africa/KRISP-K001362/2020|EPI ISL 515847|B.1.1|South Africa|2020-07-15	0.0001680158	Africa
Africa|hCoV-19/Gambia/3668/2020|EPI ISL 560992|B.1.5.12|Gambia|2020-07-30	Africa|hCoV-19/South Africa/KRISP-K001362/2020|EPI ISL 515847|B.1.1|South Africa|2020-07-15	0.0004740905	Africa
Africa|hCoV-19/Gambia/3670/2020|EPI ISL 560993|B.1.5.12|Gambia|2020-07-30	Africa|hCoV-19/South Africa/KRISP-K001362/2020|EPI ISL 515847|B.1.1|South Africa|2020-07-15	0.0004779744	Africa
Africa|hCoV-19/Gambia/3671/2020|EPI ISL 560994|B.1.1.293|Gambia|2020-07-30	Africa|hCoV-19/South Africa/KRISP-K001362/2020|EPI ISL 515847|B.1.1|South Africa|2020-07-15	0.0002369914	Africa
Africa|hCoV-19/Gambia/3673/2020|EPI ISL 560995|B.1.5|Gambia|2020-07-30	Africa|hCoV-19/South Africa/KRISP-K001362/2020|EPI ISL 515847|B.1.1|South Africa|2020-07-15	0.0002370362	Africa
Africa|hCoV-19/Gambia/3676/2020|EPI ISL 560996|B.1.5|Gambia|2020-07-30	Africa|hCoV-19/South Africa/KRISP-K001362/2020|EPI ISL 515847|B.1.1|South Africa|2020-07-15	0.0002412991	Africa
Africa|hCoV-19/Gambia/3678/2020|EPI ISL 560997|B.1.292|Gambia|2020-07-30	Africa|hCoV-19/South Africa/KRISP-K001362/2020|EPI ISL 515847|B.1.1|South Africa|2020-07-15	0.0003361074	Africa
Africa|hCoV-19/Gambia/3679/2020|EPI ISL 560998|B.1.5.12|Gambia|2020-07-30	Africa|hCoV-19/South Africa/KRISP-K001362/2020|EPI ISL 515847|B.1.1|South Africa|2020-07-15	0.0004097104	Africa
Africa|hCoV-19/Gambia/3680/2020|EPI ISL 560999|B.1.5|Gambia|2020-07-30	Africa|hCoV-19/South Africa/KRISP-K001362/2020|EPI ISL 515847|B.1.1|South Africa|2020-07-15	0.0002413907	Africa
Africa|hCoV-19/Gambia/3683/2020|EPI ISL 561000|B.1.292|Gambia|2020-07-30	Africa|hCoV-19/South Africa/KRISP-K001362/2020|EPI ISL 515847|B.1.1|South Africa|2020-07-15	0.0003697256	Africa
Africa|hCoV-19/Gambia/3703/2020|EPI ISL 561001|B.1.5.12|Gambia|2020-07-30	Africa|hCoV-19/South Africa/KRISP-K001362/2020|EPI ISL 515847|B.1.1|South Africa|2020-07-15	0.0004033547	Africa
Africa|hCoV-19/Gambia/3717/2020|EPI ISL 561002|B.1.5|Gambia|2020-07-30	Africa|hCoV-19/South Africa/KRISP-K001362/2020|EPI ISL 515847|B.1.1|South Africa|2020-07-15	0.0002731189	Africa
Africa|hCoV-19/Gambia/3724/2020|EPI ISL 561003|B.1.5.12|Gambia|2020-07-30	Africa|hCoV-19/South Africa/KRISP-K001362/2020|EPI ISL 515847|B.1.1|South Africa|2020-07-15	0.0004033547	Africa
Africa|hCoV-19/Gambia/3725/2020|EPI ISL 561004|B.1.1.293|Gambia|2020-07-30	Africa|hCoV-19/South Africa/KRISP-K001362/2020|EPI ISL 515847|B.1.1|South Africa|2020-07-15	0.0003024733	Africa
Africa|hCoV-19/Gambia/3728/2020|EPI ISL 561005|B.1.5|Gambia|2020-07-30	Africa|hCoV-19/South Africa/KRISP-K001362/2020|EPI ISL 515847|B.1.1|South Africa|2020-07-15	0.0002111238	Africa
Africa|hCoV-19/Gambia/3729/2020|EPI ISL 561006|B.1.5.12|Gambia|2020-07-30	Africa|hCoV-19/South Africa/KRISP-K001362/2020|EPI ISL 515847|B.1.1|South Africa|2020-07-15	0.0003361040	Africa
Africa|hCoV-19/Gambia/3732/2020|EPI ISL 561007|B.1.5|Gambia|2020-07-30	Africa|hCoV-19/South Africa/KRISP-K001362/2020|EPI ISL 515847|B.1.1|South Africa|2020-07-15	0.0002733147	Africa
Africa|hCoV-19/Gambia/3735/2020|EPI ISL 561008|B.1.5|Gambia|2020-07-30	Africa|hCoV-19/South Africa/KRISP-K001362/2020|EPI ISL 515847|B.1.1|South Africa|2020-07-15	0.0002068093	Africa
Africa|hCoV-19/Gambia/3737/2020|EPI ISL 561009|B.1.1.293|Gambia|2020-07-30	Africa|hCoV-19/South Africa/KRISP-K001362/2020|EPI ISL 515847|B.1.1|South Africa|2020-07-15	0.0003026258	Africa
Africa|hCoV-19/Gambia/3741/2020|EPI ISL 561010|B.1.5.12|Gambia|2020-07-30	Africa|hCoV-19/South Africa/KRISP-K001362/2020|EPI ISL 515847|B.1.1|South Africa|2020-07-15	0.0003413776	Africa
Africa|hCoV-19/Gambia/3743/2020|EPI ISL 561011|B.1.5.12|Gambia|2020-07-30	Africa|hCoV-19/South Africa/KRISP-K001362/2020|EPI ISL 515847|B.1.1|South Africa|2020-07-15	0.0004706169	Africa
Africa|hCoV-19/Gambia/3749/2020|EPI ISL 561012|B.1.5.12|Gambia|2020-07-30	Africa|hCoV-19/South Africa/KRISP-K001362/2020|EPI ISL 515847|B.1.1|South Africa|2020-07-15	0.0004033411	Africa
Africa|hCoV-19/Gambia/3761/2020|EPI ISL 561013|B.1.5.12|Gambia|2020-07-30	Africa|hCoV-19/South Africa/KRISP-K001362/2020|EPI ISL 515847|B.1.1|South Africa|2020-07-15	0.0004033411	Africa
Africa|hCoV-19/Gambia/3772/2020|EPI ISL 561025|B.1.5|Gambia|2020-07-30	Africa|hCoV-19/South Africa/KRISP-K001362/2020|EPI ISL 515847|B.1.1|South Africa|2020-07-15	0.0002439476	Africa
Africa|hCoV-19/Gambia/GC19-015/2020|EPI ISL 428855|B.1.1.8|Gambia|2020-03-17	Africa|hCoV-19/South Africa/KRISP-K001362/2020|EPI ISL 515847|B.1.1|South Africa|2020-07-15	0.0001680086	Africa
Africa|hCoV-19/Gambia/GC19-026/2020|EPI ISL 428856|B.6|Gambia|2020-03-21	Africa|hCoV-19/South Africa/KRISP-K001362/2020|EPI ISL 515847|B.1.1|South Africa|2020-07-15	0.0005042290	Africa
Africa|hCoV-19/Gambia/GC19-029/2020|EPI ISL 428857|B.1|Gambia|2020-04-20	Africa|hCoV-19/South Africa/KRISP-K001362/2020|EPI ISL 515847|B.1.1|South Africa|2020-07-15	0.0003024936	Africa
Africa|hCoV-19/Gambia/GC19-0479/2020|EPI ISL 561015|B.1.1.293|Gambia|2020-04-29	Africa|hCoV-19/South Africa/KRISP-K001362/2020|EPI ISL 515847|B.1.1|South Africa|2020-07-15	0.0001756210	Africa
Africa|hCoV-19/Gambia/GC19-0544/2020|EPI ISL 561016|B.1.5|Gambia|2020-05-01	Africa|hCoV-19/South Africa/KRISP-K001362/2020|EPI ISL 515847|B.1.1|South Africa|2020-07-15	0.0001398835	Africa
Africa|hCoV-19/Gambia/GC19-1385/2020|EPI ISL 561018|B.1.5|Gambia|2020-05-12	Africa|hCoV-19/South Africa/KRISP-K001362/2020|EPI ISL 515847|B.1.1|South Africa|2020-07-15	0.0001414113	Africa
Africa|hCoV-19/Gambia/GC19-1503/2020|EPI ISL 561021|B.1.1|Gambia|2020-05-14	Africa|hCoV-19/South Africa/KRISP-K001362/2020|EPI ISL 515847|B.1.1|South Africa|2020-07-15	0.0002352313	Africa
Africa|hCoV-19/Gambia/GC19-1527/2020|EPI ISL 561022|B.1.1.293|Gambia|2020-05-16	Africa|hCoV-19/South Africa/KRISP-K001362/2020|EPI ISL 515847|B.1.1|South Africa|2020-07-15	0.0001680328	Africa
Africa|hCoV-19/Gambia/GC19-1533/2020|EPI ISL 561023|B.1.1.264|Gambia|2020-05-16	Africa|hCoV-19/South Africa/KRISP-K001362/2020|EPI ISL 515847|B.1.1|South Africa|2020-07-15	0.0001741111	Africa
Africa|hCoV-19/Gambia/GC19-1572/2020|EPI ISL 561014|B.1.1|Gambia|2020-05-20	Africa|hCoV-19/South Africa/KRISP-K001362/2020|EPI ISL 515847|B.1.1|South Africa|2020-07-15	0.0001394511	Africa
Africa|hCoV-19/Gambia/GC19-1575/2020|EPI ISL 561026|B.1.1|Gambia|2020-05-20	Africa|hCoV-19/South Africa/KRISP-K001362/2020|EPI ISL 515847|B.1.1|South Africa|2020-07-15	0.0002429112	Africa
Africa|hCoV-19/Gambia/GC19-1606/2020|EPI ISL 561027|B.1.1|Gambia|2020-05-20	Africa|hCoV-19/South Africa/KRISP-K001362/2020|EPI ISL 515847|B.1.1|South Africa|2020-07-15	0.0001741168	Africa
Africa|hCoV-19/Gambia/GC19-1706/2020|EPI ISL 561028|B.1.5|Gambia|2020-05-22	Africa|hCoV-19/South Africa/KRISP-K001362/2020|EPI ISL 515847|B.1.1|South Africa|2020-07-15	0.0001399615	Africa
Africa|hCoV-19/Gambia/GC19-1814/2020|EPI ISL 561032|B.1.5|Gambia|2020-05-28	Africa|hCoV-19/South Africa/KRISP-K001362/2020|EPI ISL 515847|B.1.1|South Africa|2020-07-15	0.0001413611	Africa
Africa|hCoV-19/Gambia/GC19-1818/2020|EPI ISL 561034|B.1.1|Gambia|2020-05-28	Africa|hCoV-19/South Africa/KRISP-K001362/2020|EPI ISL 515847|B.1.1|South Africa|2020-07-15	0.0002352469	Africa
Africa|hCoV-19/Gambia/GC19-1983/2020|EPI ISL 561038|B.1.1|Gambia|2020-06-07	Africa|hCoV-19/South Africa/KRISP-K001362/2020|EPI ISL 515847|B.1.1|South Africa|2020-07-15	0.0002352396	Africa
Africa|hCoV-19/Gambia/GC19-2197/2020|EPI ISL 561040|B.1.292|Gambia|2020-06-26	Africa|hCoV-19/South Africa/KRISP-K001362/2020|EPI ISL 515847|B.1.1|South Africa|2020-07-15	0.0003388287	Africa
Africa|hCoV-19/Gambia/GC19-2427/2020|EPI ISL 561105|B.1.1.293|Gambia|2020-07-21	Africa|hCoV-19/South Africa/KRISP-K001362/2020|EPI ISL 515847|B.1.1|South Africa|2020-07-15	0.0002689049	Africa
Africa|hCoV-19/Gambia/GC19-2443/2020|EPI ISL 561106|B.1.5|Gambia|2020-07-21	Africa|hCoV-19/South Africa/KRISP-K001362/2020|EPI ISL 515847|B.1.1|South Africa|2020-07-15	0.0002121388	Africa
Africa|hCoV-19/Gambia/GC19-2450/2020|EPI ISL 561107|B.1.5.12|Gambia|2020-07-21	Africa|hCoV-19/South Africa/KRISP-K001362/2020|EPI ISL 515847|B.1.1|South Africa|2020-07-15	0.0004033601	Africa
Africa|hCoV-19/Gambia/GC19-2459/2020|EPI ISL 561108|B.1.1.293|Gambia|2020-07-21	Africa|hCoV-19/South Africa/KRISP-K001362/2020|EPI ISL 515847|B.1.1|South Africa|2020-07-15	0.0002371737	Africa
Africa|hCoV-19/Gambia/GC19-2469/2020|EPI ISL 561109|B.1.5|Gambia|2020-07-21	Africa|hCoV-19/South Africa/KRISP-K001362/2020|EPI ISL 515847|B.1.1|South Africa|2020-07-15	0.0002068307	Africa
Africa|hCoV-19/Gambia/GC19-2473/2020|EPI ISL 561110|B.1.5.12|Gambia|2020-07-21	Africa|hCoV-19/South Africa/KRISP-K001362/2020|EPI ISL 515847|B.1.1|South Africa|2020-07-15	0.0004370014	Africa
Africa|hCoV-19/Gambia/GC19-2498/2020|EPI ISL 561111|B.1.292|Gambia|2020-07-21	Africa|hCoV-19/South Africa/KRISP-K001362/2020|EPI ISL 515847|B.1.1|South Africa|2020-07-15	0.0003697132	Africa
Africa|hCoV-19/Gambia/GC19-2525/2020|EPI ISL 561113|B.1.1.293|Gambia|2020-07-21	Africa|hCoV-19/South Africa/KRISP-K001362/2020|EPI ISL 515847|B.1.1|South Africa|2020-07-15	0.0002352372	Africa
Africa|hCoV-19/Gambia/GC19-2526/2020|EPI ISL 561114|B.1.5.12|Gambia|2020-07-21	Africa|hCoV-19/South Africa/KRISP-K001362/2020|EPI ISL 515847|B.1.1|South Africa|2020-07-15	0.0004370101	Africa
Africa|hCoV-19/Gambia/GC19-2629/2020|EPI ISL 561123|B.1.5.12|Gambia|2020-07-21	Africa|hCoV-19/South Africa/KRISP-K001362/2020|EPI ISL 515847|B.1.1|South Africa|2020-07-15	0.0004066400	Africa
Africa|hCoV-19/Gambia/GC19-2632/2020|EPI ISL 561124|B.1.5.12|Gambia|2020-07-21	Africa|hCoV-19/South Africa/KRISP-K001362/2020|EPI ISL 515847|B.1.1|South Africa|2020-07-15	0.0004063371	Africa
Africa|hCoV-19/Gambia/GC19-2638/2020|EPI ISL 561126|B.1.5.12|Gambia|2020-07-21	Africa|hCoV-19/South Africa/KRISP-K001362/2020|EPI ISL 515847|B.1.1|South Africa|2020-07-15	0.0003816188	Africa
Africa|hCoV-19/Gambia/GC19-2652/2020|EPI ISL 561128|B.1.5.12|Gambia|2020-07-21	Africa|hCoV-19/South Africa/KRISP-K001362/2020|EPI ISL 515847|B.1.1|South Africa|2020-07-15	0.0003026369	Africa
Africa|hCoV-19/Gambia/GC19-2654/2020|EPI ISL 561130|B.1.292|Gambia|2020-07-21	Africa|hCoV-19/South Africa/KRISP-K001362/2020|EPI ISL 515847|B.1.1|South Africa|2020-07-15	0.0004033722	Africa
Africa|hCoV-19/Gambia/GC19-2663/2020|EPI ISL 561133|B.1.1.293|Gambia|2020-07-21	Africa|hCoV-19/South Africa/KRISP-K001362/2020|EPI ISL 515847|B.1.1|South Africa|2020-07-15	0.0002688480	Africa
Africa|hCoV-19/Gambia/GC19-2707/2020|EPI ISL 561134|B.1.1.293|Gambia|2020-07-21	Africa|hCoV-19/South Africa/KRISP-K001362/2020|EPI ISL 515847|B.1.1|South Africa|2020-07-15	0.0003047228	Africa
Africa|hCoV-19/Gambia/GC19-2711/2020|EPI ISL 561135|B.1.5.12|Gambia|2020-07-21	Africa|hCoV-19/South Africa/KRISP-K001362/2020|EPI ISL 515847|B.1.1|South Africa|2020-07-15	0.0003697058	Africa
Africa|hCoV-19/Gambia/GC19-2730/2020|EPI ISL 561136|B.1.5.12|Gambia|2020-07-21	Africa|hCoV-19/South Africa/KRISP-K001362/2020|EPI ISL 515847|B.1.1|South Africa|2020-07-15	0.0005079951	Africa
Africa|hCoV-19/Gambia/GC19-2731/2020|EPI ISL 561137|B.1.1.293|Gambia|2020-07-21	Africa|hCoV-19/South Africa/KRISP-K001362/2020|EPI ISL 515847|B.1.1|South Africa|2020-07-15	0.0002352530	Africa
Africa|hCoV-19/Gambia/GC19-2828/2020|EPI ISL 561150|B.1.361|Gambia|2020-07-24	Africa|hCoV-19/South Africa/KRISP-K001362/2020|EPI ISL 515847|B.1.1|South Africa|2020-07-15	0.0003697541	Africa
Africa|hCoV-19/Gambia/GC19-2842/2020|EPI ISL 561151|B.1.1|Gambia|2020-07-24	Africa|hCoV-19/South Africa/KRISP-K001362/2020|EPI ISL 515847|B.1.1|South Africa|2020-07-15	0.0003024834	Africa
Africa|hCoV-19/Gambia/GC19-2898/2020|EPI ISL 561153|B.1.5.12|Gambia|2020-07-24	Africa|hCoV-19/South Africa/KRISP-K001362/2020|EPI ISL 515847|B.1.1|South Africa|2020-07-15	0.0003697306	Africa
Africa|hCoV-19/Gambia/GC19-2904/2020|EPI ISL 561154|B.1.1|Gambia|2020-07-24	Africa|hCoV-19/South Africa/KRISP-K001362/2020|EPI ISL 515847|B.1.1|South Africa|2020-07-15	0.0003024733	Africa
Africa|hCoV-19/Gambia/GC19-2947/2020|EPI ISL 561155|B.1.5.12|Gambia|2020-07-24	Africa|hCoV-19/South Africa/KRISP-K001362/2020|EPI ISL 515847|B.1.1|South Africa|2020-07-15	0.0004033411	Africa
Africa|hCoV-19/Gambia/GC19-2973/2020|EPI ISL 561156|B.1.1.293|Gambia|2020-07-24	Africa|hCoV-19/South Africa/KRISP-K001362/2020|EPI ISL 515847|B.1.1|South Africa|2020-07-15	0.0002016231	Africa
Africa|hCoV-19/Gambia/GC19-2977/2020|EPI ISL 561157|B.1.1.293|Gambia|2020-07-24	Africa|hCoV-19/South Africa/KRISP-K001362/2020|EPI ISL 515847|B.1.1|South Africa|2020-07-15	0.0002016299	Africa
Africa|hCoV-19/Gambia/GC19-2985/2020|EPI ISL 561158|B.1.5.12|Gambia|2020-07-24	Africa|hCoV-19/South Africa/KRISP-K001362/2020|EPI ISL 515847|B.1.1|South Africa|2020-07-15	0.0003024743	Africa
Africa|hCoV-19/Gambia/GC19-2991/2020|EPI ISL 561159|B.1.1|Gambia|2020-07-24	Africa|hCoV-19/South Africa/KRISP-K001362/2020|EPI ISL 515847|B.1.1|South Africa|2020-07-15	0.0002688958	Africa
Africa|hCoV-19/Gambia/GC19-3064/2020|EPI ISL 561160|B.1.1|Gambia|2020-07-25	Africa|hCoV-19/South Africa/KRISP-K001362/2020|EPI ISL 515847|B.1.1|South Africa|2020-07-15	0.0003024936	Africa
Africa|hCoV-19/Gambia/GC19-3065/2020|EPI ISL 561161|B.1.5.12|Gambia|2020-07-25	Africa|hCoV-19/South Africa/KRISP-K001362/2020|EPI ISL 515847|B.1.1|South Africa|2020-07-15	0.0004444249	Africa
Africa|hCoV-19/Gambia/GC19-3081/2020|EPI ISL 561162|B.1.1|Gambia|2020-07-25	Africa|hCoV-19/South Africa/KRISP-K001362/2020|EPI ISL 515847|B.1.1|South Africa|2020-07-15	0.0003024833	Africa
Africa|hCoV-19/Gambia/GC19-3085/2020|EPI ISL 561163|B.1.1.293|Gambia|2020-07-25	Africa|hCoV-19/South Africa/KRISP-K001362/2020|EPI ISL 515847|B.1.1|South Africa|2020-07-15	0.0002370178	Africa
Africa|hCoV-19/Gambia/GC19-3087/2020|EPI ISL 561041|B.1.292|Gambia|2020-07-25	Africa|hCoV-19/South Africa/KRISP-K001362/2020|EPI ISL 515847|B.1.1|South Africa|2020-07-15	0.0004033316	Africa
Africa|hCoV-19/Gambia/GC19-3099/2020|EPI ISL 561164|B.1.1.242|Gambia|2020-07-25	Africa|hCoV-19/South Africa/KRISP-K001362/2020|EPI ISL 515847|B.1.1|South Africa|2020-07-15	0.0002688517	Africa
Africa|hCoV-19/Gambia/GC19-3110/2020|EPI ISL 561165|B.1.1.293|Gambia|2020-07-25	Africa|hCoV-19/South Africa/KRISP-K001362/2020|EPI ISL 515847|B.1.1|South Africa|2020-07-15	0.0002352396	Africa
Africa|hCoV-19/Gambia/GC19-3112/2020|EPI ISL 561166|B.1|Gambia|2020-07-25	Africa|hCoV-19/South Africa/KRISP-K001362/2020|EPI ISL 515847|B.1.1|South Africa|2020-07-15	0.0004705901	Africa
Africa|hCoV-19/Gambia/GC19-3113/2020|EPI ISL 561167|B.1.1.293|Gambia|2020-07-25	Africa|hCoV-19/South Africa/KRISP-K001362/2020|EPI ISL 515847|B.1.1|South Africa|2020-07-15	0.0002016231	Africa
Africa|hCoV-19/Gambia/GC19-3114/2020|EPI ISL 561168|B.1.1|Gambia|2020-07-25	Africa|hCoV-19/South Africa/KRISP-K001362/2020|EPI ISL 515847|B.1.1|South Africa|2020-07-15	0.0003024733	Africa
Africa|hCoV-19/Gambia/GC19-3135/2020|EPI ISL 561169|B.1.5.12|Gambia|2020-07-27	Africa|hCoV-19/South Africa/KRISP-K001362/2020|EPI ISL 515847|B.1.1|South Africa|2020-07-15	0.0003047270	Africa
Africa|hCoV-19/Gambia/GC19-3140/2020|EPI ISL 561042|B.1.5.12|Gambia|2020-07-27	Africa|hCoV-19/South Africa/KRISP-K001362/2020|EPI ISL 515847|B.1.1|South Africa|2020-07-15	0.0004706468	Africa
Africa|hCoV-19/Gambia/GC19-3145/2020|EPI ISL 561170|B.1.1|Gambia|2020-07-27	Africa|hCoV-19/South Africa/KRISP-K001362/2020|EPI ISL 515847|B.1.1|South Africa|2020-07-15	0.0003024834	Africa
Africa|hCoV-19/Gambia/GC19-3146/2020|EPI ISL 561171|B.1.5.12|Gambia|2020-07-27	Africa|hCoV-19/South Africa/KRISP-K001362/2020|EPI ISL 515847|B.1.1|South Africa|2020-07-15	0.0003048230	Africa
Africa|hCoV-19/Gambia/GC19-3165/2020|EPI ISL 561043|B.1.1.293|Gambia|2020-07-27	Africa|hCoV-19/South Africa/KRISP-K001362/2020|EPI ISL 515847|B.1.1|South Africa|2020-07-15	0.0002016231	Africa
Africa|hCoV-19/Gambia/GC19-3166/2020|EPI ISL 561044|B.1.5.12|Gambia|2020-07-27	Africa|hCoV-19/South Africa/KRISP-K001362/2020|EPI ISL 515847|B.1.1|South Africa|2020-07-15	0.0003047167	Africa
Africa|hCoV-19/Gambia/GC19-3189/2020|EPI ISL 561045|B.1.5|Gambia|2020-07-27	Africa|hCoV-19/South Africa/KRISP-K001362/2020|EPI ISL 515847|B.1.1|South Africa|2020-07-15	0.0002051310	Africa
Africa|hCoV-19/Gambia/GC19-3192/2020|EPI ISL 561046|B.1.5|Gambia|2020-07-27	Africa|hCoV-19/South Africa/KRISP-K001362/2020|EPI ISL 515847|B.1.1|South Africa|2020-07-15	0.0001693030	Africa
Africa|hCoV-19/Gambia/GC19-3193/2020|EPI ISL 561047|B.1.5.12|Gambia|2020-07-27	Africa|hCoV-19/South Africa/KRISP-K001362/2020|EPI ISL 515847|B.1.1|South Africa|2020-07-15	0.0003047064	Africa
Africa|hCoV-19/Gambia/GC19-3208/2020|EPI ISL 561048|B.1.5.12|Gambia|2020-07-27	Africa|hCoV-19/South Africa/KRISP-K001362/2020|EPI ISL 515847|B.1.1|South Africa|2020-07-15	0.0003724971	Africa
Africa|hCoV-19/Gambia/GC19-3209/2020|EPI ISL 561049|B.1.5.12|Gambia|2020-07-27	Africa|hCoV-19/South Africa/KRISP-K001362/2020|EPI ISL 515847|B.1.1|South Africa|2020-07-15	0.0002708813	Africa
Africa|hCoV-19/Gambia/GC19-3210/2020|EPI ISL 561050|B.1.5.12|Gambia|2020-07-27	Africa|hCoV-19/South Africa/KRISP-K001362/2020|EPI ISL 515847|B.1.1|South Africa|2020-07-15	0.0002775293	Africa
Africa|hCoV-19/Gambia/GC19-3214/2020|EPI ISL 561051|B.1.1.293|Gambia|2020-07-27	Africa|hCoV-19/South Africa/KRISP-K001362/2020|EPI ISL 515847|B.1.1|South Africa|2020-07-15	0.0002031539	Africa
Africa|hCoV-19/Gambia/GC19-3219/2020|EPI ISL 561052|B.1.5.12|Gambia|2020-07-27	Africa|hCoV-19/South Africa/KRISP-K001362/2020|EPI ISL 515847|B.1.1|South Africa|2020-07-15	0.0003025150	Africa
Africa|hCoV-19/Gambia/GC19-3246/2020|EPI ISL 561053|B.1.5.12|Gambia|2020-07-27	Africa|hCoV-19/South Africa/KRISP-K001362/2020|EPI ISL 515847|B.1.1|South Africa|2020-07-15	0.0003047434	Africa
Africa|hCoV-19/Gambia/GC19-3255/2020|EPI ISL 561054|B.1.177|Gambia|2020-07-27	Africa|hCoV-19/South Africa/KRISP-K001362/2020|EPI ISL 515847|B.1.1|South Africa|2020-07-15	0.0001354369	Africa
Africa|hCoV-19/Gambia/GC19-3266/2020|EPI ISL 561055|B.1.5|Gambia|2020-07-27	Africa|hCoV-19/South Africa/KRISP-K001362/2020|EPI ISL 515847|B.1.1|South Africa|2020-07-15	0.0001015653	Africa
Africa|hCoV-19/Gambia/GC19-3267/2020|EPI ISL 561056|B.1.5.12|Gambia|2020-07-27	Africa|hCoV-19/South Africa/KRISP-K001362/2020|EPI ISL 515847|B.1.1|South Africa|2020-07-15	0.0002370187	Africa
Africa|hCoV-19/Gambia/GC19-3278/2020|EPI ISL 561058|B.1.5.12|Gambia|2020-07-27	Africa|hCoV-19/South Africa/KRISP-K001362/2020|EPI ISL 515847|B.1.1|South Africa|2020-07-15	0.0002708473	Africa
Africa|hCoV-19/Gambia/GC19-3301/2020|EPI ISL 561059|B.1.5.12|Gambia|2020-07-27	Africa|hCoV-19/South Africa/KRISP-K001362/2020|EPI ISL 515847|B.1.1|South Africa|2020-07-15	0.0002708748	Africa
Africa|hCoV-19/Gambia/GC19-3317/2020|EPI ISL 561060|B.1.5|Gambia|2020-07-27	Africa|hCoV-19/South Africa/KRISP-K001362/2020|EPI ISL 515847|B.1.1|South Africa|2020-07-15	0.0001680706	Africa
Africa|hCoV-19/Gambia/GC19-3323/2020|EPI ISL 561061|B.1.5|Gambia|2020-07-27	Africa|hCoV-19/South Africa/KRISP-K001362/2020|EPI ISL 515847|B.1.1|South Africa|2020-07-15	0.0001354429	Africa
Africa|hCoV-19/Gambia/GC19-3358/2020|EPI ISL 561062|B.1.1.293|Gambia|2020-07-27	Africa|hCoV-19/South Africa/KRISP-K001362/2020|EPI ISL 515847|B.1.1|South Africa|2020-07-15	0.0003024732	Africa
Africa|hCoV-19/Gambia/GC19-3365/2020|EPI ISL 561063|B.1.5.12|Gambia|2020-07-27	Africa|hCoV-19/South Africa/KRISP-K001362/2020|EPI ISL 515847|B.1.1|South Africa|2020-07-15	0.0003386073	Africa
Africa|hCoV-19/Gambia/GC19-3373/2020|EPI ISL 561064|B.1.5|Gambia|2020-07-27	Africa|hCoV-19/South Africa/KRISP-K001362/2020|EPI ISL 515847|B.1.1|South Africa|2020-07-15	0.0002031616	Africa
Africa|hCoV-19/Gambia/GC19-3374/2020|EPI ISL 561065|B.1.5.12|Gambia|2020-07-27	Africa|hCoV-19/South Africa/KRISP-K001362/2020|EPI ISL 515847|B.1.1|South Africa|2020-07-15	0.0003047167	Africa
Africa|hCoV-19/Gambia/GC19-3375/2020|EPI ISL 561066|B.1.5.12|Gambia|2020-07-27	Africa|hCoV-19/South Africa/KRISP-K001362/2020|EPI ISL 515847|B.1.1|South Africa|2020-07-15	0.0002708473	Africa
Africa|hCoV-19/Gambia/GC19-3380/2020|EPI ISL 561067|B.1.5.12|Gambia|2020-07-27	Africa|hCoV-19/South Africa/KRISP-K001362/2020|EPI ISL 515847|B.1.1|South Africa|2020-07-15	0.0003047373	Africa
Africa|hCoV-19/Gambia/GC19-3381/2020|EPI ISL 561068|B.1.5.12|Gambia|2020-07-27	Africa|hCoV-19/South Africa/KRISP-K001362/2020|EPI ISL 515847|B.1.1|South Africa|2020-07-15	0.0004706058	Africa
Africa|hCoV-19/Gambia/GC19-3396/2020|EPI ISL 561069|B.1.5.12|Gambia|2020-07-27	Africa|hCoV-19/South Africa/KRISP-K001362/2020|EPI ISL 515847|B.1.1|South Africa|2020-07-15	0.0004369823	Africa
Africa|hCoV-19/Gambia/GC19-3398/2020|EPI ISL 561070|B.1.1.242|Gambia|2020-07-27	Africa|hCoV-19/South Africa/KRISP-K001362/2020|EPI ISL 515847|B.1.1|South Africa|2020-07-15	0.0003696971	Africa
Africa|hCoV-19/Gambia/GC19-3399/2020|EPI ISL 561172|B.1.5|Gambia|2020-07-27	Africa|hCoV-19/South Africa/KRISP-K001362/2020|EPI ISL 515847|B.1.1|South Africa|2020-07-15	0.0002016725	Africa
Africa|hCoV-19/Gambia/GC19-3400/2020|EPI ISL 561173|B.1.5|Gambia|2020-07-27	Africa|hCoV-19/South Africa/KRISP-K001362/2020|EPI ISL 515847|B.1.1|South Africa|2020-07-15	0.0002688931	Africa
Africa|hCoV-19/Gambia/GC19-3407/2020|EPI ISL 561174|B.1.1.242|Gambia|2020-07-27	Africa|hCoV-19/South Africa/KRISP-K001362/2020|EPI ISL 515847|B.1.1|South Africa|2020-07-15	0.0002352721	Africa
Africa|hCoV-19/Gambia/GC19-3411/2020|EPI ISL 561175|B.1.5.12|Gambia|2020-07-27	Africa|hCoV-19/South Africa/KRISP-K001362/2020|EPI ISL 515847|B.1.1|South Africa|2020-07-15	0.0003756038	Africa
Africa|hCoV-19/Gambia/GC19-3418/2020|EPI ISL 561176|B.1.1.242|Gambia|2020-07-27	Africa|hCoV-19/South Africa/KRISP-K001362/2020|EPI ISL 515847|B.1.1|South Africa|2020-07-15	0.0003024876	Africa
Africa|hCoV-19/Gambia/GC19-3429/2020|EPI ISL 561178|B.1.5.12|Gambia|2020-07-27	Africa|hCoV-19/South Africa/KRISP-K001362/2020|EPI ISL 515847|B.1.1|South Africa|2020-07-15	0.0003024744	Africa
Africa|hCoV-19/Gambia/GC19-3432/2020|EPI ISL 561179|B.1.5.12|Gambia|2020-07-27	Africa|hCoV-19/South Africa/KRISP-K001362/2020|EPI ISL 515847|B.1.1|South Africa|2020-07-15	0.0004741577	Africa
Africa|hCoV-19/Gambia/GC19-3438/2020|EPI ISL 561180|B.1.5.12|Gambia|2020-07-27	Africa|hCoV-19/South Africa/KRISP-K001362/2020|EPI ISL 515847|B.1.1|South Africa|2020-07-15	0.0004370073	Africa
Africa|hCoV-19/Gambia/GC19-3445/2020|EPI ISL 561181|B.1.5.12|Gambia|2020-07-27	Africa|hCoV-19/South Africa/KRISP-K001362/2020|EPI ISL 515847|B.1.1|South Africa|2020-07-15	0.0005042308	Africa
Africa|hCoV-19/Gambia/GC19-3448/2020|EPI ISL 561183|B.1.5|Gambia|2020-07-27	Africa|hCoV-19/South Africa/KRISP-K001362/2020|EPI ISL 515847|B.1.1|South Africa|2020-07-15	0.0002393057	Africa
Africa|hCoV-19/Gambia/GC19-3497/2020|EPI ISL 561184|B.1.5.12|Gambia|2020-07-27	Africa|hCoV-19/South Africa/KRISP-K001362/2020|EPI ISL 515847|B.1.1|South Africa|2020-07-15	0.0004369530	Africa
Africa|hCoV-19/Gambia/GC19-3503/2020|EPI ISL 561186|B.1.5.12|Gambia|2020-07-27	Africa|hCoV-19/South Africa/KRISP-K001362/2020|EPI ISL 515847|B.1.1|South Africa|2020-07-15	0.0003413811	Africa
Africa|hCoV-19/Gambia/GC19-3504/2020|EPI ISL 561187|B.1.5.12|Gambia|2020-07-27	Africa|hCoV-19/South Africa/KRISP-K001362/2020|EPI ISL 515847|B.1.1|South Africa|2020-07-15	0.0004063509	Africa
Africa|hCoV-19/Gambia/GC19-3505/2020|EPI ISL 561188|B.1.5.12|Gambia|2020-07-27	Africa|hCoV-19/South Africa/KRISP-K001362/2020|EPI ISL 515847|B.1.1|South Africa|2020-07-15	0.0003697356	Africa
Africa|hCoV-19/Gambia/GC19-3529/2020|EPI ISL 561191|B.1.5.12|Gambia|2020-07-27	Africa|hCoV-19/South Africa/KRISP-K001362/2020|EPI ISL 515847|B.1.1|South Africa|2020-07-15	0.0004369926	Africa
Africa|hCoV-19/Gambia/GC19-3530/2020|EPI ISL 561192|B.1.5.12|Gambia|2020-07-27	Africa|hCoV-19/South Africa/KRISP-K001362/2020|EPI ISL 515847|B.1.1|South Africa|2020-07-15	0.0003102514	Africa
Africa|hCoV-19/Gambia/GC19-3533/2020|EPI ISL 561193|B.1.1.293|Gambia|2020-07-27	Africa|hCoV-19/South Africa/KRISP-K001362/2020|EPI ISL 515847|B.1.1|South Africa|2020-07-15	0.0002352609	Africa
Africa|hCoV-19/Gambia/GC19-3535/2020|EPI ISL 561194|B.1.1.242|Gambia|2020-07-27	Africa|hCoV-19/South Africa/KRISP-K001362/2020|EPI ISL 515847|B.1.1|South Africa|2020-07-15	0.0003024774	Africa
Africa|hCoV-19/Gambia/GC19-3550/2020|EPI ISL 561195|B.1.5.12|Gambia|2020-07-27	Africa|hCoV-19/South Africa/KRISP-K001362/2020|EPI ISL 515847|B.1.1|South Africa|2020-07-15	0.0004033642	Africa
Africa|hCoV-19/Gambia/GC19-3565/2020|EPI ISL 561196|B.1.5.12|Gambia|2020-07-27	Africa|hCoV-19/South Africa/KRISP-K001362/2020|EPI ISL 515847|B.1.1|South Africa|2020-07-15	0.0003360894	Africa
Africa|hCoV-19/Gambia/GC19-3578/2020|EPI ISL 561197|B.1.5.12|Gambia|2020-07-27	Africa|hCoV-19/South Africa/KRISP-K001362/2020|EPI ISL 515847|B.1.1|South Africa|2020-07-15	0.0003698798	Africa
Africa|hCoV-19/Gambia/GC19-3629/2020|EPI ISL 561199|B.1.5.12|Gambia|2020-07-27	Africa|hCoV-19/South Africa/KRISP-K001362/2020|EPI ISL 515847|B.1.1|South Africa|2020-07-15	0.0004706264	Africa
Africa|hCoV-19/Gambia/GC19-3656/2020|EPI ISL 561201|B.1.5.12|Gambia|2020-07-27	Africa|hCoV-19/South Africa/KRISP-K001362/2020|EPI ISL 515847|B.1.1|South Africa|2020-07-15	0.0003697431	Africa
Africa|hCoV-19/Gambia/GC19-3659/2020|EPI ISL 561202|B.1.1|Gambia|2020-07-27	Africa|hCoV-19/South Africa/KRISP-K001362/2020|EPI ISL 515847|B.1.1|South Africa|2020-07-15	0.0002688895	Africa
Africa|hCoV-19/Gambia/GC19-3666/2020|EPI ISL 561204|B.1.5.12|Gambia|2020-07-27	Africa|hCoV-19/South Africa/KRISP-K001362/2020|EPI ISL 515847|B.1.1|South Africa|2020-07-15	0.0004405506	Africa
Africa|hCoV-19/Gambia/GC19-3769/2020|EPI ISL 561072|B.1.292|Gambia|2020-07-27	Africa|hCoV-19/South Africa/KRISP-K001362/2020|EPI ISL 515847|B.1.1|South Africa|2020-07-15	0.0003755088	Africa
Africa|hCoV-19/Gambia/GC19-3773/2020|EPI ISL 561073|B.1.5.12|Gambia|2020-07-27	Africa|hCoV-19/South Africa/KRISP-K001362/2020|EPI ISL 515847|B.1.1|South Africa|2020-07-15	0.0004369823	Africa
Africa|hCoV-19/Gambia/GC19-3774/2020|EPI ISL 561074|B.1.5.12|Gambia|2020-07-27	Africa|hCoV-19/South Africa/KRISP-K001362/2020|EPI ISL 515847|B.1.1|South Africa|2020-07-15	0.0004033602	Africa
Africa|hCoV-19/Gambia/GC19-3794/2020|EPI ISL 561078|B.1.5.12|Gambia|2020-07-27	Africa|hCoV-19/South Africa/KRISP-K001362/2020|EPI ISL 515847|B.1.1|South Africa|2020-07-15	0.0004096657	Africa
Africa|hCoV-19/Gambia/GC19-3796/2020|EPI ISL 561079|B.1.5.12|Gambia|2020-07-27	Africa|hCoV-19/South Africa/KRISP-K001362/2020|EPI ISL 515847|B.1.1|South Africa|2020-07-15	0.0004369617	Africa
Africa|hCoV-19/Gambia/GC19-3798/2020|EPI ISL 561080|B.1.1.242|Gambia|2020-07-27	Africa|hCoV-19/South Africa/KRISP-K001362/2020|EPI ISL 515847|B.1.1|South Africa|2020-07-15	0.0003393623	Africa
Africa|hCoV-19/Gambia/GC19-3799/2020|EPI ISL 561081|B.1.1.242|Gambia|2020-07-27	Africa|hCoV-19/South Africa/KRISP-K001362/2020|EPI ISL 515847|B.1.1|South Africa|2020-07-15	0.0003360669	Africa
Africa|hCoV-19/Gambia/GC19-3802/2020|EPI ISL 561082|B.1.5.12|Gambia|2020-07-27	Africa|hCoV-19/South Africa/KRISP-K001362/2020|EPI ISL 515847|B.1.1|South Africa|2020-07-15	0.0004705995	Africa
Africa|hCoV-19/Gambia/GC19-3805/2020|EPI ISL 561083|B.1.5.12|Gambia|2020-07-27	Africa|hCoV-19/South Africa/KRISP-K001362/2020|EPI ISL 515847|B.1.1|South Africa|2020-07-15	0.0004369720	Africa
Africa|hCoV-19/Gambia/GC19-3806/2020|EPI ISL 561084|B.1.1.293|Gambia|2020-07-27	Africa|hCoV-19/South Africa/KRISP-K001362/2020|EPI ISL 515847|B.1.1|South Africa|2020-07-15	0.0002352419	Africa
Africa|hCoV-19/Gambia/GC19-3807/2020|EPI ISL 561085|B.1.1.293|Gambia|2020-07-27	Africa|hCoV-19/South Africa/KRISP-K001362/2020|EPI ISL 515847|B.1.1|South Africa|2020-07-15	0.0002688741	Africa
Africa|hCoV-19/Gambia/GC19-3812/2020|EPI ISL 561086|B.1.1.293|Gambia|2020-07-27	Africa|hCoV-19/South Africa/KRISP-K001362/2020|EPI ISL 515847|B.1.1|South Africa|2020-07-15	0.0003031108	Africa
Africa|hCoV-19/Gambia/GC19-3813/2020|EPI ISL 561087|B.1.1.293|Gambia|2020-07-27	Africa|hCoV-19/South Africa/KRISP-K001362/2020|EPI ISL 515847|B.1.1|South Africa|2020-07-15	0.0002688650	Africa
Africa|hCoV-19/Gambia/GC19-3814/2020|EPI ISL 561088|B.1|Gambia|2020-07-27	Africa|hCoV-19/South Africa/KRISP-K001362/2020|EPI ISL 515847|B.1.1|South Africa|2020-07-15	0.0005379254	Africa
Africa|hCoV-19/Gambia/GC19-3816/2020|EPI ISL 561089|B.1.1.293|Gambia|2020-07-27	Africa|hCoV-19/South Africa/KRISP-K001362/2020|EPI ISL 515847|B.1.1|South Africa|2020-07-15	0.0002370018	Africa
Africa|hCoV-19/Gambia/GC19-3818/2020|EPI ISL 561090|B.1.1.293|Gambia|2020-07-27	Africa|hCoV-19/South Africa/KRISP-K001362/2020|EPI ISL 515847|B.1.1|South Africa|2020-07-15	0.0003360882	Africa
Africa|hCoV-19/Gambia/GC19-3820/2020|EPI ISL 561091|B.1.1.293|Gambia|2020-07-27	Africa|hCoV-19/South Africa/KRISP-K001362/2020|EPI ISL 515847|B.1.1|South Africa|2020-07-15	0.0002688651	Africa
Africa|hCoV-19/Gambia/GC19-3821/2020|EPI ISL 561092|B.1.5.12|Gambia|2020-07-27	Africa|hCoV-19/South Africa/KRISP-K001362/2020|EPI ISL 515847|B.1.1|South Africa|2020-07-15	0.0003447071	Africa
Africa|hCoV-19/Gambia/GC19-3822/2020|EPI ISL 561093|B.1.5.12|Gambia|2020-07-27	Africa|hCoV-19/South Africa/KRISP-K001362/2020|EPI ISL 515847|B.1.1|South Africa|2020-07-15	0.0004369823	Africa
Africa|hCoV-19/Gambia/GC19-3823/2020|EPI ISL 561094|B.1.5.12|Gambia|2020-07-27	Africa|hCoV-19/South Africa/KRISP-K001362/2020|EPI ISL 515847|B.1.1|South Africa|2020-07-15	0.0004402506	Africa
Africa|hCoV-19/Gambia/GC19-3835/2020|EPI ISL 561096|B.1.1.293|Gambia|2020-07-27	Africa|hCoV-19/South Africa/KRISP-K001362/2020|EPI ISL 515847|B.1.1|South Africa|2020-07-15	0.0002352498	Africa
Africa|hCoV-19/Gambia/GC19-3836/2020|EPI ISL 561097|B.1.5.12|Gambia|2020-07-27	Africa|hCoV-19/South Africa/KRISP-K001362/2020|EPI ISL 515847|B.1.1|South Africa|2020-07-15	0.0004033331	Africa
Africa|hCoV-19/Gambia/GC19-3839/2020|EPI ISL 561098|B.1.5.12|Gambia|2020-07-27	Africa|hCoV-19/South Africa/KRISP-K001362/2020|EPI ISL 515847|B.1.1|South Africa|2020-07-15	0.0004369823	Africa
Africa|hCoV-19/Gambia/GC19-3842/2020|EPI ISL 561099|B.1.1.293|Gambia|2020-07-27	Africa|hCoV-19/South Africa/KRISP-K001362/2020|EPI ISL 515847|B.1.1|South Africa|2020-07-15	0.0003360949	Africa
Africa|hCoV-19/Gambia/GC19-3846/2020|EPI ISL 561100|B.1.1.293|Gambia|2020-07-27	Africa|hCoV-19/South Africa/KRISP-K001362/2020|EPI ISL 515847|B.1.1|South Africa|2020-07-15	0.0003024793	Africa
Africa|hCoV-19/Gambia/GC19-3852/2020|EPI ISL 561101|B.1.5.12|Gambia|2020-07-27	Africa|hCoV-19/South Africa/KRISP-K001362/2020|EPI ISL 515847|B.1.1|South Africa|2020-07-15	0.0004438485	Africa
Africa|hCoV-19/Gambia/GC19-3854/2020|EPI ISL 561102|B.1.1.293|Gambia|2020-07-27	Africa|hCoV-19/South Africa/KRISP-K001362/2020|EPI ISL 515847|B.1.1|South Africa|2020-07-15	0.0003360949	Africa
Africa|hCoV-19/Gambia/GC192573/2020|EPI ISL 561115|B.1.5.12|Gambia|2020-07-21	Africa|hCoV-19/South Africa/KRISP-K001362/2020|EPI ISL 515847|B.1.1|South Africa|2020-07-15	0.0004370014	Africa
Africa|hCoV-19/Gambia/GC192576/2020|EPI ISL 561117|B.1.5.12|Gambia|2020-07-21	Africa|hCoV-19/South Africa/KRISP-K001362/2020|EPI ISL 515847|B.1.1|South Africa|2020-07-15	0.0003388678	Africa
Africa|hCoV-19/Gambia/GC192579/2020|EPI ISL 561118|B.1.5.12|Gambia|2020-07-21	Africa|hCoV-19/South Africa/KRISP-K001362/2020|EPI ISL 515847|B.1.1|South Africa|2020-07-15	0.0003408541	Africa
Africa|hCoV-19/Gambia/GC192602/2020|EPI ISL 561120|B.1.1.293|Gambia|2020-07-21	Africa|hCoV-19/South Africa/KRISP-K001362/2020|EPI ISL 515847|B.1.1|South Africa|2020-07-15	0.0003360882	Africa
Africa|hCoV-19/Gambia/GC192610/2020|EPI ISL 561121|B.1.1.293|Gambia|2020-07-21	Africa|hCoV-19/South Africa/KRISP-K001362/2020|EPI ISL 515847|B.1.1|South Africa|2020-07-15	0.0003360882	Africa
Africa|hCoV-19/Gambia/GC192751/2020|EPI ISL 561138|B.1.5.12|Gambia|2020-07-21	Africa|hCoV-19/South Africa/KRISP-K001362/2020|EPI ISL 515847|B.1.1|South Africa|2020-07-15	0.0004706358	Africa
Africa|hCoV-19/Gambia/GC192756/2020|EPI ISL 561139|B.1.5.12|Gambia|2020-07-22	Africa|hCoV-19/South Africa/KRISP-K001362/2020|EPI ISL 515847|B.1.1|South Africa|2020-07-15	0.0004033602	Africa
Africa|hCoV-19/Gambia/GC192772/2020|EPI ISL 561140|B.1.1|Gambia|2020-07-22	Africa|hCoV-19/South Africa/KRISP-K001362/2020|EPI ISL 515847|B.1.1|South Africa|2020-07-15	0.0003024733	Africa
Africa|hCoV-19/Gambia/GC192778/2020|EPI ISL 561141|B.1.1|Gambia|2020-07-22	Africa|hCoV-19/South Africa/KRISP-K001362/2020|EPI ISL 515847|B.1.1|South Africa|2020-07-15	0.0003025038	Africa
Africa|hCoV-19/Gambia/GC192781/2020|EPI ISL 561142|B.1.5.12|Gambia|2020-07-22	Africa|hCoV-19/South Africa/KRISP-K001362/2020|EPI ISL 515847|B.1.1|South Africa|2020-07-15	0.0004369824	Africa
Africa|hCoV-19/Gambia/GC192782/2020|EPI ISL 561143|B.1.5.12|Gambia|2020-07-22	Africa|hCoV-19/South Africa/KRISP-K001362/2020|EPI ISL 515847|B.1.1|South Africa|2020-07-15	0.0004369926	Africa
Africa|hCoV-19/Gambia/GC192786/2020|EPI ISL 561144|B.1.1.293|Gambia|2020-07-22	Africa|hCoV-19/South Africa/KRISP-K001362/2020|EPI ISL 515847|B.1.1|South Africa|2020-07-15	0.0002688534	Africa
Africa|hCoV-19/Gambia/GC192789/2020|EPI ISL 561145|B.1|Gambia|2020-07-22	Africa|hCoV-19/South Africa/KRISP-K001362/2020|EPI ISL 515847|B.1.1|South Africa|2020-07-15	0.0003697219	Africa
Africa|hCoV-19/Gambia/GC192811/2020|EPI ISL 561147|B.1.5.12|Gambia|2020-07-22	Africa|hCoV-19/South Africa/KRISP-K001362/2020|EPI ISL 515847|B.1.1|South Africa|2020-07-15	0.0004099736	Africa
Africa|hCoV-19/Gambia/GC192812/2020|EPI ISL 561148|B.1.1.293|Gambia|2020-07-22	Africa|hCoV-19/South Africa/KRISP-K001362/2020|EPI ISL 515847|B.1.1|South Africa|2020-07-15	0.0002016231	Africa
Africa|hCoV-19/Gambia/NPHL-038/2020|EPI ISL 561205|B.1.1|Gambia|2020	Africa|hCoV-19/South Africa/KRISP-K001362/2020|EPI ISL 515847|B.1.1|South Africa|2020-07-15	0.0003360961	Africa
Africa|hCoV-19/Gambia/NPHL-061/2020|EPI ISL 561206|B.1.5.12|Gambia|2020	Africa|hCoV-19/South Africa/KRISP-K001362/2020|EPI ISL 515847|B.1.1|South Africa|2020-07-15	0.0005042427	Africa
Africa|hCoV-19/Gambia/NPHL-1168/2020|EPI ISL 561212|B.1.5.12|Gambia|2020-06-27	Africa|hCoV-19/South Africa/KRISP-K001362/2020|EPI ISL 515847|B.1.1|South Africa|2020-07-15	0.0005042729	Africa
Africa|hCoV-19/Gambia/NPHL-1208/2020|EPI ISL 561213|B.1.5.12|Gambia|2020-06-30	Africa|hCoV-19/South Africa/KRISP-K001362/2020|EPI ISL 515847|B.1.1|South Africa|2020-07-15	0.0002724826	Africa
Africa|hCoV-19/Gambia/NPHL-1209/2020|EPI ISL 561214|B.1.5.12|Gambia|2020-06-30	Africa|hCoV-19/South Africa/KRISP-K001362/2020|EPI ISL 515847|B.1.1|South Africa|2020-07-15	0.0002403548	Africa
Africa|hCoV-19/Gambia/NPHL-1212/2020|EPI ISL 561215|B.1.5.12|Gambia|2020-06-30	Africa|hCoV-19/South Africa/KRISP-K001362/2020|EPI ISL 515847|B.1.1|South Africa|2020-07-15	0.0003697058	Africa
Africa|hCoV-19/Gambia/NPHL-1224/2020|EPI ISL 561217|B.1.1.293|Gambia|2020-06-30	Africa|hCoV-19/South Africa/KRISP-K001362/2020|EPI ISL 515847|B.1.1|South Africa|2020-07-15	0.0001756024	Africa
Africa|hCoV-19/Gambia/NPHL-1230/2020|EPI ISL 561218|B.1.5|Gambia|2020-06-30	Africa|hCoV-19/South Africa/KRISP-K001362/2020|EPI ISL 515847|B.1.1|South Africa|2020-07-15	0.0002043304	Africa
Africa|hCoV-19/Gambia/NPHL-1248/2020|EPI ISL 561222|B.1.5|Gambia|2020-07-01	Africa|hCoV-19/South Africa/KRISP-K001362/2020|EPI ISL 515847|B.1.1|South Africa|2020-07-15	0.0002043167	Africa
Africa|hCoV-19/Gambia/NPHL-1258/2020|EPI ISL 561223|B.1.292|Gambia|2020-07-02	Africa|hCoV-19/South Africa/KRISP-K001362/2020|EPI ISL 515847|B.1.1|South Africa|2020-07-15	0.0003360960	Africa
Africa|hCoV-19/Gambia/NPHL-1422/2020|EPI ISL 561228|B.1.5|Gambia|2020-07-04	Africa|hCoV-19/South Africa/KRISP-K001362/2020|EPI ISL 515847|B.1.1|South Africa|2020-07-15	0.0001413511	Africa
Africa|hCoV-19/Gambia/NPHL-1424/2020|EPI ISL 561229|B.1.292|Gambia|2020-07-04	Africa|hCoV-19/South Africa/KRISP-K001362/2020|EPI ISL 515847|B.1.1|South Africa|2020-07-15	0.0003361971	Africa
Africa|hCoV-19/Gambia/NPHL-1446/2020|EPI ISL 561230|B.1.5|Gambia|2020-07-04	Africa|hCoV-19/South Africa/KRISP-K001362/2020|EPI ISL 515847|B.1.1|South Africa|2020-07-15	0.0002043167	Africa
Africa|hCoV-19/Gambia/NPHL-1477/2020|EPI ISL 561231|B.1.5|Gambia|2020	Africa|hCoV-19/South Africa/KRISP-K001362/2020|EPI ISL 515847|B.1.1|South Africa|2020-07-15	0.0002109976	Africa
Africa|hCoV-19/Gambia/NPHL-1514/2020|EPI ISL 561232|B.1.1|Gambia|2020	Africa|hCoV-19/South Africa/KRISP-K001362/2020|EPI ISL 515847|B.1.1|South Africa|2020-07-15	0.0002352317	Africa
Africa|hCoV-19/Gambia/NPHL-1641/2020|EPI ISL 561235|B.1.292|Gambia|2020-07-31	Africa|hCoV-19/South Africa/KRISP-K001362/2020|EPI ISL 515847|B.1.1|South Africa|2020-07-15	0.0003830884	Africa
Africa|hCoV-19/Gambia/NPHL-1645/2020|EPI ISL 561236|B.1.1.293|Gambia|2020-08-04	Africa|hCoV-19/South Africa/KRISP-K001362/2020|EPI ISL 515847|B.1.1|South Africa|2020-07-15	0.0002704408	Africa
Africa|hCoV-19/Gambia/NPHL-1711/2020|EPI ISL 561237|B.1.1.293|Gambia|2020-08-04	Africa|hCoV-19/South Africa/KRISP-K001362/2020|EPI ISL 515847|B.1.1|South Africa|2020-07-15	0.0002016231	Africa
Africa|hCoV-19/Gambia/NPHL-1746/2020|EPI ISL 561238|B.1.1|Gambia|2020-07-20	Africa|hCoV-19/South Africa/KRISP-K001362/2020|EPI ISL 515847|B.1.1|South Africa|2020-07-15	0.0001344280	Africa
Africa|hCoV-19/Gambia/NPHL-1921/2020|EPI ISL 561239|B.1.1|Gambia|2020	Africa|hCoV-19/South Africa/KRISP-K001362/2020|EPI ISL 515847|B.1.1|South Africa|2020-07-15	0.0003024733	Africa
Africa|hCoV-19/Gambia/NPHL-1968/2020|EPI ISL 561240|B.1.1|Gambia|2020-07-16	Africa|hCoV-19/South Africa/KRISP-K001362/2020|EPI ISL 515847|B.1.1|South Africa|2020-07-15	0.0003024733	Africa
Africa|hCoV-19/Gambia/NPHL-2037/2020|EPI ISL 561241|B.1.1|Gambia|2020-07-15	Africa|hCoV-19/South Africa/KRISP-K001362/2020|EPI ISL 515847|B.1.1|South Africa|2020-07-15	0.0002688687	Africa
Africa|hCoV-19/Gambia/NPHL-2268/2020|EPI ISL 561242|B.1.1|Gambia|2020	Africa|hCoV-19/South Africa/KRISP-K001362/2020|EPI ISL 515847|B.1.1|South Africa|2020-07-15	0.0001010489	Africa
Africa|hCoV-19/Gambia/NPHL-2344/2020|EPI ISL 561243|B.1.292|Gambia|2020	Africa|hCoV-19/South Africa/KRISP-K001362/2020|EPI ISL 515847|B.1.1|South Africa|2020-07-15	0.0004033668	Africa
Africa|hCoV-19/Gambia/NPHL-2374/2020|EPI ISL 561244|B.1.5.12|Gambia|2020	Africa|hCoV-19/South Africa/KRISP-K001362/2020|EPI ISL 515847|B.1.1|South Africa|2020-07-15	0.0003697182	Africa
Africa|hCoV-19/Gambia/NPHL-242/2020|EPI ISL 561245|B.1.5|Gambia|2020	Africa|hCoV-19/South Africa/KRISP-K001362/2020|EPI ISL 515847|B.1.1|South Africa|2020-07-15	0.0002016597	Africa
Africa|hCoV-19/Gambia/NPHL-243/2020|EPI ISL 561246|B.1.5|Gambia|2020	Africa|hCoV-19/South Africa/KRISP-K001362/2020|EPI ISL 515847|B.1.1|South Africa|2020-07-15	0.0001716902	Africa
Africa|hCoV-19/Gambia/NPHL-244/2020|EPI ISL 561247|B.1.1.293|Gambia|2020	Africa|hCoV-19/South Africa/KRISP-K001362/2020|EPI ISL 515847|B.1.1|South Africa|2020-07-15	0.0002372862	Africa
Africa|hCoV-19/Gambia/NPHL-2443/2020|EPI ISL 561248|B.1.5.12|Gambia|2020	Africa|hCoV-19/South Africa/KRISP-K001362/2020|EPI ISL 515847|B.1.1|South Africa|2020-07-15	0.0003697057	Africa
Africa|hCoV-19/Gambia/NPHL-2444/2020|EPI ISL 561249|B.1.292|Gambia|2020-07-21	Africa|hCoV-19/South Africa/KRISP-K001362/2020|EPI ISL 515847|B.1.1|South Africa|2020-07-15	0.0003697132	Africa
Africa|hCoV-19/Gambia/NPHL-2446/2020|EPI ISL 561250|B.1.1|Gambia|2020	Africa|hCoV-19/South Africa/KRISP-K001362/2020|EPI ISL 515847|B.1.1|South Africa|2020-07-15	0.0003102182	Africa
Africa|hCoV-19/Gambia/NPHL-245/2020|EPI ISL 561251|B.1.1|Gambia|2020	Africa|hCoV-19/South Africa/KRISP-K001362/2020|EPI ISL 515847|B.1.1|South Africa|2020-07-15	0.0001354154	Africa
Africa|hCoV-19/Gambia/NPHL-2457/2020|EPI ISL 561252|B.1.1|Gambia|2020-07-21	Africa|hCoV-19/South Africa/KRISP-K001362/2020|EPI ISL 515847|B.1.1|South Africa|2020-07-15	0.0003102075	Africa
Africa|hCoV-19/Gambia/NPHL-2458/2020|EPI ISL 561253|B.1.292|Gambia|2020-07-21	Africa|hCoV-19/South Africa/KRISP-K001362/2020|EPI ISL 515847|B.1.1|South Africa|2020-07-15	0.0003792981	Africa
Africa|hCoV-19/Gambia/NPHL-2463/2020|EPI ISL 561254|B.1.1|Gambia|2020	Africa|hCoV-19/South Africa/KRISP-K001362/2020|EPI ISL 515847|B.1.1|South Africa|2020-07-15	0.0003133281	Africa
Africa|hCoV-19/Gambia/NPHL-2465/2020|EPI ISL 561255|B.1.1|Gambia|2020-07-21	Africa|hCoV-19/South Africa/KRISP-K001362/2020|EPI ISL 515847|B.1.1|South Africa|2020-07-15	0.0003102289	Africa
Africa|hCoV-19/Gambia/NPHL-2469/2020|EPI ISL 561256|B.1.5.12|Gambia|2020-07-21	Africa|hCoV-19/South Africa/KRISP-K001362/2020|EPI ISL 515847|B.1.1|South Africa|2020-07-15	0.0004481827	Africa
Africa|hCoV-19/Gambia/NPHL-247/2020|EPI ISL 561257|B.1.1.293|Gambia|2020	Africa|hCoV-19/South Africa/KRISP-K001362/2020|EPI ISL 515847|B.1.1|South Africa|2020-07-15	0.0002352451	Africa
Africa|hCoV-19/Gambia/NPHL-2470/2020|EPI ISL 561258|B.1.1|Gambia|2020-07-21	Africa|hCoV-19/South Africa/KRISP-K001362/2020|EPI ISL 515847|B.1.1|South Africa|2020-07-15	0.0003102182	Africa
Africa|hCoV-19/Gambia/NPHL-2472/2020|EPI ISL 561259|B.1.5.12|Gambia|2020-07-21	Africa|hCoV-19/South Africa/KRISP-K001362/2020|EPI ISL 515847|B.1.1|South Africa|2020-07-15	0.0002412825	Africa
Africa|hCoV-19/Gambia/NPHL-2473/2020|EPI ISL 561260|B.1.5.12|Gambia|2020-07-21	Africa|hCoV-19/South Africa/KRISP-K001362/2020|EPI ISL 515847|B.1.1|South Africa|2020-07-15	0.0005042798	Africa
Africa|hCoV-19/Gambia/NPHL-2478/2020|EPI ISL 561261|B.1.5.12|Gambia|2020-07-21	Africa|hCoV-19/South Africa/KRISP-K001362/2020|EPI ISL 515847|B.1.1|South Africa|2020-07-15	0.0002785450	Africa
Africa|hCoV-19/Gambia/NPHL-2497/2020|EPI ISL 561262|B.1.1.242|Gambia|2020-07-21	Africa|hCoV-19/South Africa/KRISP-K001362/2020|EPI ISL 515847|B.1.1|South Africa|2020-07-15	0.0002784994	Africa
Africa|hCoV-19/Gambia/NPHL-2504/2020|EPI ISL 561264|B.1.5.12|Gambia|2020-07-23	Africa|hCoV-19/South Africa/KRISP-K001362/2020|EPI ISL 515847|B.1.1|South Africa|2020-07-15	0.0005129542	Africa
Africa|hCoV-19/Gambia/NPHL-2514/2020|EPI ISL 561265|B.1.5.12|Gambia|2020-07-21	Africa|hCoV-19/South Africa/KRISP-K001362/2020|EPI ISL 515847|B.1.1|South Africa|2020-07-15	0.0004481872	Africa
Africa|hCoV-19/Gambia/NPHL-2521/2020|EPI ISL 561266|B.1.5.12|Gambia|2020-07-23	Africa|hCoV-19/South Africa/KRISP-K001362/2020|EPI ISL 515847|B.1.1|South Africa|2020-07-15	0.0004481688	Africa
Africa|hCoV-19/Gambia/NPHL-2522/2020|EPI ISL 561267|B.1.1.293|Gambia|2020-07-22	Africa|hCoV-19/South Africa/KRISP-K001362/2020|EPI ISL 515847|B.1.1|South Africa|2020-07-15	0.0002759749	Africa
Africa|hCoV-19/Gambia/NPHL-2524/2020|EPI ISL 561268|B.1.1|Gambia|2020-07-24	Africa|hCoV-19/South Africa/KRISP-K001362/2020|EPI ISL 515847|B.1.1|South Africa|2020-07-15	0.0002688688	Africa
Africa|hCoV-19/Gambia/NPHL-2529/2020|EPI ISL 561269|B.1.1.293|Gambia|2020-07-21	Africa|hCoV-19/South Africa/KRISP-K001362/2020|EPI ISL 515847|B.1.1|South Africa|2020-07-15	0.0002412517	Africa
Africa|hCoV-19/Gambia/NPHL-253/2020|EPI ISL 561270|B.1.1.293|Gambia|2020	Africa|hCoV-19/South Africa/KRISP-K001362/2020|EPI ISL 515847|B.1.1|South Africa|2020-07-15	0.0002688480	Africa
Africa|hCoV-19/Gambia/NPHL-2537/2020|EPI ISL 561271|B.1.1|Gambia|2020	Africa|hCoV-19/South Africa/KRISP-K001362/2020|EPI ISL 515847|B.1.1|South Africa|2020-07-15	0.0003413496	Africa
Africa|hCoV-19/Gambia/NPHL-2538/2020|EPI ISL 561272|B.1.5.12|Gambia|2020-07-21	Africa|hCoV-19/South Africa/KRISP-K001362/2020|EPI ISL 515847|B.1.1|South Africa|2020-07-15	0.0004136757	Africa
Africa|hCoV-19/Gambia/NPHL-2550/2020|EPI ISL 561274|B.1.292|Gambia|2020-07-21	Africa|hCoV-19/South Africa/KRISP-K001362/2020|EPI ISL 515847|B.1.1|South Africa|2020-07-15	0.0003447143	Africa
Africa|hCoV-19/Gambia/NPHL-2554/2020|EPI ISL 561275|B.1.5.12|Gambia|2020	Africa|hCoV-19/South Africa/KRISP-K001362/2020|EPI ISL 515847|B.1.1|South Africa|2020-07-15	0.0003447309	Africa
Africa|hCoV-19/Gambia/NPHL-2555/2020|EPI ISL 561276|B.1.1|Gambia|2020-07-21	Africa|hCoV-19/South Africa/KRISP-K001362/2020|EPI ISL 515847|B.1.1|South Africa|2020-07-15	0.0002785885	Africa
Africa|hCoV-19/Gambia/NPHL-256/2020|EPI ISL 561277|B.1.1.293|Gambia|2020	Africa|hCoV-19/South Africa/KRISP-K001362/2020|EPI ISL 515847|B.1.1|South Africa|2020-07-15	0.0001680271	Africa
Africa|hCoV-19/Gambia/NPHL-2560/2020|EPI ISL 561278|B.1.1|Gambia|2020	Africa|hCoV-19/South Africa/KRISP-K001362/2020|EPI ISL 515847|B.1.1|South Africa|2020-07-15	0.0003102075	Africa
Africa|hCoV-19/Gambia/NPHL-2567/2020|EPI ISL 561279|B.1|Gambia|2020	Africa|hCoV-19/South Africa/KRISP-K001362/2020|EPI ISL 515847|B.1.1|South Africa|2020-07-15	0.0005715822	Africa
Africa|hCoV-19/Gambia/NPHL-2573/2020|EPI ISL 561280|B.1.1.293|Gambia|2020	Africa|hCoV-19/South Africa/KRISP-K001362/2020|EPI ISL 515847|B.1.1|South Africa|2020-07-15	0.0002412850	Africa
Africa|hCoV-19/Gambia/NPHL-2586/2020|EPI ISL 561281|B.1.5.12|Gambia|2020-07-23	Africa|hCoV-19/South Africa/KRISP-K001362/2020|EPI ISL 515847|B.1.1|South Africa|2020-07-15	0.0003481509	Africa
Africa|hCoV-19/Gambia/NPHL-2588/2020|EPI ISL 561282|B.1.1|Gambia|2020	Africa|hCoV-19/South Africa/KRISP-K001362/2020|EPI ISL 515847|B.1.1|South Africa|2020-07-15	0.0003360882	Africa
Africa|hCoV-19/Gambia/NPHL-2615/2020|EPI ISL 561283|B.1.1.293|Gambia|2020-08-18	Africa|hCoV-19/South Africa/KRISP-K001362/2020|EPI ISL 515847|B.1.1|South Africa|2020-07-15	0.0002688480	Africa
Africa|hCoV-19/Gambia/NPHL-2626/2020|EPI ISL 561284|B.1.1.293|Gambia|2020	Africa|hCoV-19/South Africa/KRISP-K001362/2020|EPI ISL 515847|B.1.1|South Africa|2020-07-15	0.0002688868	Africa
Africa|hCoV-19/Gambia/NPHL-2640/2020|EPI ISL 561285|B.1.5.12|Gambia|2020-06-17	Africa|hCoV-19/South Africa/KRISP-K001362/2020|EPI ISL 515847|B.1.1|South Africa|2020-07-15	0.0003361041	Africa
Africa|hCoV-19/Gambia/NPHL-266/2020|EPI ISL 561286|B.1.5.12|Gambia|2020	Africa|hCoV-19/South Africa/KRISP-K001362/2020|EPI ISL 515847|B.1.1|South Africa|2020-07-15	0.0004136985	Africa
Africa|hCoV-19/Gambia/NPHL-2706/2020|EPI ISL 561287|B.1.292|Gambia|2020	Africa|hCoV-19/South Africa/KRISP-K001362/2020|EPI ISL 515847|B.1.1|South Africa|2020-07-15	0.0004033316	Africa
Africa|hCoV-19/Gambia/NPHL-2712/2020|EPI ISL 561288|B.1.5.12|Gambia|2020-08-03	Africa|hCoV-19/South Africa/KRISP-K001362/2020|EPI ISL 515847|B.1.1|South Africa|2020-07-15	0.0004370014	Africa
Africa|hCoV-19/Gambia/NPHL-2727/2020|EPI ISL 561289|B.1.5.12|Gambia|2020-08-04	Africa|hCoV-19/South Africa/KRISP-K001362/2020|EPI ISL 515847|B.1.1|South Africa|2020-07-15	0.0004369823	Africa
Africa|hCoV-19/Gambia/NPHL-2729/2020|EPI ISL 561290|B.1.1|Gambia|2020-07-23	Africa|hCoV-19/South Africa/KRISP-K001362/2020|EPI ISL 515847|B.1.1|South Africa|2020-07-15	0.0003024733	Africa
Africa|hCoV-19/Gambia/NPHL-2736/2020|EPI ISL 561291|B.1.1.242|Gambia|2020-07-25	Africa|hCoV-19/South Africa/KRISP-K001362/2020|EPI ISL 515847|B.1.1|South Africa|2020-07-15	0.0003360815	Africa
Africa|hCoV-19/Gambia/NPHL-2759/2020|EPI ISL 561292|B.1.5.12|Gambia|2020-08-07	Africa|hCoV-19/South Africa/KRISP-K001362/2020|EPI ISL 515847|B.1.1|South Africa|2020-07-15	0.0004033953	Africa
Africa|hCoV-19/Gambia/NPHL-2762/2020|EPI ISL 561293|B.1.5.12|Gambia|2020-07-25	Africa|hCoV-19/South Africa/KRISP-K001362/2020|EPI ISL 515847|B.1.1|South Africa|2020-07-15	0.0004706153	Africa
Africa|hCoV-19/Gambia/NPHL-2767/2020|EPI ISL 561294|B.1.1.293|Gambia|2020-07-25	Africa|hCoV-19/South Africa/KRISP-K001362/2020|EPI ISL 515847|B.1.1|South Africa|2020-07-15	0.0003024672	Africa
Africa|hCoV-19/Gambia/NPHL-2768/2020|EPI ISL 561295|B.1.1.293|Gambia|2020-07-27	Africa|hCoV-19/South Africa/KRISP-K001362/2020|EPI ISL 515847|B.1.1|South Africa|2020-07-15	0.0002352372	Africa
Africa|hCoV-19/Gambia/NPHL-277/2020|EPI ISL 561296|B.1.5.12|Gambia|2020	Africa|hCoV-19/South Africa/KRISP-K001362/2020|EPI ISL 515847|B.1.1|South Africa|2020-07-15	0.0004369926	Africa
Africa|hCoV-19/Gambia/NPHL-2785/2020|EPI ISL 561297|B.1.1.242|Gambia|2020-07-27	Africa|hCoV-19/South Africa/KRISP-K001362/2020|EPI ISL 515847|B.1.1|South Africa|2020-07-15	0.0002688517	Africa
Africa|hCoV-19/Gambia/NPHL-2790/2020|EPI ISL 561298|B.1.1.293|Gambia|2020	Africa|hCoV-19/South Africa/KRISP-K001362/2020|EPI ISL 515847|B.1.1|South Africa|2020-07-15	0.0003024733	Africa
Africa|hCoV-19/Gambia/NPHL-2825/2020|EPI ISL 561299|B.1.5.12|Gambia|2020	Africa|hCoV-19/South Africa/KRISP-K001362/2020|EPI ISL 515847|B.1.1|South Africa|2020-07-15	0.0004369427	Africa
Africa|hCoV-19/Gambia/NPHL-287/2020|EPI ISL 561300|B.1.1.293|Gambia|2020	Africa|hCoV-19/South Africa/KRISP-K001362/2020|EPI ISL 515847|B.1.1|South Africa|2020-07-15	0.0002688624	Africa
Africa|hCoV-19/Gambia/NPHL-2889/2020|EPI ISL 561301|B.1.5.12|Gambia|2020	Africa|hCoV-19/South Africa/KRISP-K001362/2020|EPI ISL 515847|B.1.1|South Africa|2020-07-15	0.0004790355	Africa
Africa|hCoV-19/Gambia/NPHL-2892/2020|EPI ISL 561302|B.1.5.12|Gambia|2020-09-07	Africa|hCoV-19/South Africa/KRISP-K001362/2020|EPI ISL 515847|B.1.1|South Africa|2020-07-15	0.0004790355	Africa
Africa|hCoV-19/Gambia/NPHL-290/2020|EPI ISL 561303|B.1.1.293|Gambia|2020	Africa|hCoV-19/South Africa/KRISP-K001362/2020|EPI ISL 515847|B.1.1|South Africa|2020-07-15	0.0002352372	Africa
Africa|hCoV-19/Gambia/NPHL-2909/2020|EPI ISL 561304|B.1.1.293|Gambia|2020-07-26	Africa|hCoV-19/South Africa/KRISP-K001362/2020|EPI ISL 515847|B.1.1|South Africa|2020-07-15	0.0002688597	Africa
Africa|hCoV-19/Gambia/NPHL-2984/2020|EPI ISL 561307|B.1.1.293|Gambia|2020	Africa|hCoV-19/South Africa/KRISP-K001362/2020|EPI ISL 515847|B.1.1|South Africa|2020-07-15	0.0003024864	Africa
Africa|hCoV-19/Gambia/NPHL-299/2020|EPI ISL 561308|B.1.1.293|Gambia|2020	Africa|hCoV-19/South Africa/KRISP-K001362/2020|EPI ISL 515847|B.1.1|South Africa|2020-07-15	0.0002688534	Africa
Africa|hCoV-19/Gambia/NPHL-3047/2020|EPI ISL 561309|B.1.5.12|Gambia|2020-07-28	Africa|hCoV-19/South Africa/KRISP-K001362/2020|EPI ISL 515847|B.1.1|South Africa|2020-07-15	0.0004751344	Africa
Africa|hCoV-19/Gambia/NPHL-3055/2020|EPI ISL 561310|B.1.5.12|Gambia|2020-07-17	Africa|hCoV-19/South Africa/KRISP-K001362/2020|EPI ISL 515847|B.1.1|South Africa|2020-07-15	0.0004706152	Africa
Africa|hCoV-19/Gambia/NPHL-3062/2020|EPI ISL 561311|B.1.5.12|Gambia|2020	Africa|hCoV-19/South Africa/KRISP-K001362/2020|EPI ISL 515847|B.1.1|South Africa|2020-07-15	0.0004751344	Africa
Africa|hCoV-19/Gambia/NPHL-3079/2020|EPI ISL 561312|B.1.5.12|Gambia|2020-07-27	Africa|hCoV-19/South Africa/KRISP-K001362/2020|EPI ISL 515847|B.1.1|South Africa|2020-07-15	0.0004790355	Africa
Africa|hCoV-19/Gambia/NPHL-3206/2020|EPI ISL 561313|B.1.1.293|Gambia|2020	Africa|hCoV-19/South Africa/KRISP-K001362/2020|EPI ISL 515847|B.1.1|South Africa|2020-07-15	0.0003360961	Africa
Africa|hCoV-19/Gambia/NPHL-3254/2020|EPI ISL 561315|B.1.5.12|Gambia|2020-07-28	Africa|hCoV-19/South Africa/KRISP-K001362/2020|EPI ISL 515847|B.1.1|South Africa|2020-07-15	0.0004744422	Africa
Africa|hCoV-19/Gambia/NPHL-3281/2020|EPI ISL 561316|B.1.1|Gambia|2020-07-28	Africa|hCoV-19/South Africa/KRISP-K001362/2020|EPI ISL 515847|B.1.1|South Africa|2020-07-15	0.0003829495	Africa
Africa|hCoV-19/Gambia/NPHL-483B/2020|EPI ISL 561318|B.1.1|Gambia|2020	Africa|hCoV-19/South Africa/KRISP-K001362/2020|EPI ISL 515847|B.1.1|South Africa|2020-07-15	0.0003831070	Africa
Africa|hCoV-19/Gambia/NPHL-704/2020|EPI ISL 561320|B.1.1.293|Gambia|2020	Africa|hCoV-19/South Africa/KRISP-K001362/2020|EPI ISL 515847|B.1.1|South Africa|2020-07-15	0.0004827204	Africa
Africa|hCoV-19/Gambia/NPHL-737/2020|EPI ISL 561323|B.1.1.293|Gambia|2020	Africa|hCoV-19/South Africa/KRISP-K001362/2020|EPI ISL 515847|B.1.1|South Africa|2020-07-15	0.0002067779	Africa
Africa|hCoV-19/Gambia/NPHL-748/2020|EPI ISL 561324|B.1.1|Gambia|2020	Africa|hCoV-19/South Africa/KRISP-K001362/2020|EPI ISL 515847|B.1.1|South Africa|2020-07-15	0.0002688687	Africa
Africa|hCoV-19/Gambia/NPHL-758/2020|EPI ISL 561326|B.1.1.293|Gambia|2020	Africa|hCoV-19/South Africa/KRISP-K001362/2020|EPI ISL 515847|B.1.1|South Africa|2020-07-15	0.0002066070	Africa
Africa|hCoV-19/Gambia/NPHL-760/2020|EPI ISL 561327|B.1.5|Gambia|2020	Africa|hCoV-19/South Africa/KRISP-K001362/2020|EPI ISL 515847|B.1.1|South Africa|2020-07-15	0.0001354245	Africa
Africa|hCoV-19/Gambia/NPHL-790/2020|EPI ISL 561329|B.1.5|Gambia|2020	Africa|hCoV-19/South Africa/KRISP-K001362/2020|EPI ISL 515847|B.1.1|South Africa|2020-07-15	0.0001023972	Africa
Africa|hCoV-19/Gambia/NPHL-923/2020|EPI ISL 561330|B.1.5.12|Gambia|2020	Africa|hCoV-19/South Africa/KRISP-K001362/2020|EPI ISL 515847|B.1.1|South Africa|2020-07-15	0.0003697306	Africa
Africa|hCoV-19/Gambia/NPHL-930/2020|EPI ISL 561331|B.1.5|Gambia|2020	Africa|hCoV-19/South Africa/KRISP-K001362/2020|EPI ISL 515847|B.1.1|South Africa|2020-07-15	0.0001365337	Africa
Africa|hCoV-19/Gambia/NPHL-941/2020|EPI ISL 561332|B.1.5.12|Gambia|2020	Africa|hCoV-19/South Africa/KRISP-K001362/2020|EPI ISL 515847|B.1.1|South Africa|2020-07-15	0.0004033411	Africa
Africa|hCoV-19/Gambia/NPHL-956/2020|EPI ISL 561334|B.1.5.12|Gambia|2020	Africa|hCoV-19/South Africa/KRISP-K001362/2020|EPI ISL 515847|B.1.1|South Africa|2020-07-15	0.0004096657	Africa
Africa|hCoV-19/Ghana/1651 S3/2020|EPI ISL 422387|A.11|Ghana|2020-03-25	Africa|hCoV-19/South Africa/KRISP-K001362/2020|EPI ISL 515847|B.1.1|South Africa|2020-07-15	0.0005594364	Africa
Africa|hCoV-19/Ghana/1659 S14/2020|EPI ISL 422405|B.1.220|Ghana|2020-03-25	Africa|hCoV-19/South Africa/KRISP-K001362/2020|EPI ISL 515847|B.1.1|South Africa|2020-07-15	0.0002801597	Africa
Africa|hCoV-19/Ghana/2230 S4/2020|EPI ISL 422390|B.40|Ghana|2020-03-25	Africa|hCoV-19/South Africa/KRISP-K001362/2020|EPI ISL 515847|B.1.1|South Africa|2020-07-15	0.0004761798	Africa
Africa|hCoV-19/Ghana/2333 S5/2020|EPI ISL 422394|B.1.3|Ghana|2020-03-27	Africa|hCoV-19/South Africa/KRISP-K001362/2020|EPI ISL 515847|B.1.1|South Africa|2020-07-15	0.0003769421	Africa
Africa|hCoV-19/Ghana/2573 S27/2020|EPI ISL 515082|A|Ghana|2020-03-29	Africa|hCoV-19/South Africa/KRISP-K001362/2020|EPI ISL 515847|B.1.1|South Africa|2020-07-15	0.0006766445	Africa
Africa|hCoV-19/Ghana/2666 S32/2020|EPI ISL 515083|A|Ghana|2020-03-27	Africa|hCoV-19/South Africa/KRISP-K001362/2020|EPI ISL 515847|B.1.1|South Africa|2020-07-15	0.0001028112	Africa
Africa|hCoV-19/Ghana/2709 S25/2020|EPI ISL 515084|B.1|Ghana|2020-03-28	Africa|hCoV-19/South Africa/KRISP-K001362/2020|EPI ISL 515847|B.1.1|South Africa|2020-07-15	0.0004037562	Africa
Africa|hCoV-19/Ghana/2828 S6/2020|EPI ISL 422397|A.11|Ghana|2020-03-29	Africa|hCoV-19/South Africa/KRISP-K001362/2020|EPI ISL 515847|B.1.1|South Africa|2020-07-15	0.0006815853	Africa
Africa|hCoV-19/Ghana/2852 S30/2020|EPI ISL 515085|B.6|Ghana|2020-03-28	Africa|hCoV-19/South Africa/KRISP-K001362/2020|EPI ISL 515847|B.1.1|South Africa|2020-07-15	0.0001025932	Africa
Africa|hCoV-19/Ghana/2914 S8/2020|EPI ISL 422399|B.1.1|Ghana|2020-03-30	Africa|hCoV-19/South Africa/KRISP-K001362/2020|EPI ISL 515847|B.1.1|South Africa|2020-07-15	0.0001386892	Africa
Africa|hCoV-19/Ghana/34927 S20/2020|EPI ISL 515086|A.11|Ghana|2020-05-23	Africa|hCoV-19/South Africa/KRISP-K001362/2020|EPI ISL 515847|B.1.1|South Africa|2020-07-15	0.0005770899	Africa
Africa|hCoV-19/Ghana/34928 S21/2020|EPI ISL 515087|A.11|Ghana|2020-05-23	Africa|hCoV-19/South Africa/KRISP-K001362/2020|EPI ISL 515847|B.1.1|South Africa|2020-07-15	0.0006812001	Africa
Africa|hCoV-19/Ghana/34980 S22/2020|EPI ISL 515088|B.1.1|Ghana|2020-05-23	Africa|hCoV-19/South Africa/KRISP-K001362/2020|EPI ISL 515847|B.1.1|South Africa|2020-07-15	0.0001385945	Africa
Africa|hCoV-19/Ghana/34983 S40/2020|EPI ISL 515089|B.1.1|Ghana|2020-05-23	Africa|hCoV-19/South Africa/KRISP-K001362/2020|EPI ISL 515847|B.1.1|South Africa|2020-07-15	0.0002047440	Africa
Africa|hCoV-19/Ghana/35012 S17/2020|EPI ISL 515090|B.1.1|Ghana|2020-05-23	Africa|hCoV-19/South Africa/KRISP-K001362/2020|EPI ISL 515847|B.1.1|South Africa|2020-07-15	0.0002016346	Africa
Africa|hCoV-19/Ghana/35019 S18/2020|EPI ISL 515091|B.1.1|Ghana|2020-05-23	Africa|hCoV-19/South Africa/KRISP-K001362/2020|EPI ISL 515847|B.1.1|South Africa|2020-07-15	0.0001031398	Africa
Africa|hCoV-19/Ghana/35183 S24/2020|EPI ISL 515092|A|Ghana|2020-05-24	Africa|hCoV-19/South Africa/KRISP-K001362/2020|EPI ISL 515847|B.1.1|South Africa|2020-07-15	0.0001043160	Africa
Africa|hCoV-19/Ghana/35280 S41/2020|EPI ISL 515093|A|Ghana|2020-05-24	Africa|hCoV-19/South Africa/KRISP-K001362/2020|EPI ISL 515847|B.1.1|South Africa|2020-07-15	0.0005857319	Africa
Africa|hCoV-19/Ghana/35394 S49/2020|EPI ISL 515094|B.1.1.307|Ghana|2020-05-24	Africa|hCoV-19/South Africa/KRISP-K001362/2020|EPI ISL 515847|B.1.1|South Africa|2020-07-15	0.0001378177	Africa
Africa|hCoV-19/Ghana/35466 S19/2020|EPI ISL 515095|B.1.1|Ghana|2020-05-24	Africa|hCoV-19/South Africa/KRISP-K001362/2020|EPI ISL 515847|B.1.1|South Africa|2020-07-15	0.0001705624	Africa
Africa|hCoV-19/Ghana/35563 S37/2020|EPI ISL 515096|A.11|Ghana|2020-05-24	Africa|hCoV-19/South Africa/KRISP-K001362/2020|EPI ISL 515847|B.1.1|South Africa|2020-07-15	0.0007060323	Africa
Africa|hCoV-19/Ghana/36523 S23/2020|EPI ISL 515097|A|Ghana|2020-05-27	Africa|hCoV-19/South Africa/KRISP-K001362/2020|EPI ISL 515847|B.1.1|South Africa|2020-07-15	0.0002396776	Africa
Africa|hCoV-19/Ghana/81216 S36/2020|EPI ISL 515098|A|Ghana|2020-05-20	Africa|hCoV-19/South Africa/KRISP-K001362/2020|EPI ISL 515847|B.1.1|South Africa|2020-07-15	0.0006762166	Africa
Africa|hCoV-19/Ghana/81219 S34/2020|EPI ISL 515099|B.1.1|Ghana|2020-05-20	Africa|hCoV-19/South Africa/KRISP-K001362/2020|EPI ISL 515847|B.1.1|South Africa|2020-07-15	0.0001023902	Africa
Africa|hCoV-19/Ghana/82879 S48/2020|EPI ISL 515100|B.1|Ghana|2020-05-20	Africa|hCoV-19/South Africa/KRISP-K001362/2020|EPI ISL 515847|B.1.1|South Africa|2020-07-15	0.0004059055	Africa
Africa|hCoV-19/Ghana/83637 S29/2020|EPI ISL 515101|B.1.1|Ghana|2020-05-22	Africa|hCoV-19/South Africa/KRISP-K001362/2020|EPI ISL 515847|B.1.1|South Africa|2020-07-15	0.0001350060	Africa
Africa|hCoV-19/Ghana/84049 S31/2020|EPI ISL 515102|B.1|Ghana|2020-05-25	Africa|hCoV-19/South Africa/KRISP-K001362/2020|EPI ISL 515847|B.1.1|South Africa|2020-07-15	0.0004379861	Africa
Africa|hCoV-19/Ghana/84162 S45/2020|EPI ISL 515103|A|Ghana|2020-04-25	Africa|hCoV-19/South Africa/KRISP-K001362/2020|EPI ISL 515847|B.1.1|South Africa|2020-07-15	0.0005512788	Africa
Africa|hCoV-19/Ghana/84182 S43/2020|EPI ISL 515104|B.1.1|Ghana|2020-05-25	Africa|hCoV-19/South Africa/KRISP-K001362/2020|EPI ISL 515847|B.1.1|South Africa|2020-07-15	0.0002729928	Africa
Africa|hCoV-19/Ghana/84210 S44/2020|EPI ISL 515105|A|Ghana|2020-05-24	Africa|hCoV-19/South Africa/KRISP-K001362/2020|EPI ISL 515847|B.1.1|South Africa|2020-07-15	0.0006113809	Africa
Africa|hCoV-19/Ghana/84218 S47/2020|EPI ISL 515106|A|Ghana|2020-05-25	Africa|hCoV-19/South Africa/KRISP-K001362/2020|EPI ISL 515847|B.1.1|South Africa|2020-07-15	0.0006897429	Africa
Africa|hCoV-19/Ghana/84260 S28/2020|EPI ISL 515107|A|Ghana|2020-05-25	Africa|hCoV-19/South Africa/KRISP-K001362/2020|EPI ISL 515847|B.1.1|South Africa|2020-07-15	0.0005767512	Africa
Africa|hCoV-19/Ghana/84279 S42/2020|EPI ISL 515108|B.1|Ghana|2020-05-25	Africa|hCoV-19/South Africa/KRISP-K001362/2020|EPI ISL 515847|B.1.1|South Africa|2020-07-15	0.0004408670	Africa
Africa|hCoV-19/Ghana/84301 S35/2020|EPI ISL 515109|A.11|Ghana|2020-05-24	Africa|hCoV-19/South Africa/KRISP-K001362/2020|EPI ISL 515847|B.1.1|South Africa|2020-07-15	0.0005615429	Africa
Africa|hCoV-19/Ghana/84430 S51/2020|EPI ISL 515110|B.1.1.307|Ghana|2020-05-25	Africa|hCoV-19/South Africa/KRISP-K001362/2020|EPI ISL 515847|B.1.1|South Africa|2020-07-15	0.0001353147	Africa
Africa|hCoV-19/Ghana/84438 S50/2020|EPI ISL 515111|A|Ghana|2020-05-24	Africa|hCoV-19/South Africa/KRISP-K001362/2020|EPI ISL 515847|B.1.1|South Africa|2020-07-15	0.0005746075	Africa
Africa|hCoV-19/Ghana/84484 S16/2020|EPI ISL 515112|B.1.1|Ghana|2020-05-25	Africa|hCoV-19/South Africa/KRISP-K001362/2020|EPI ISL 515847|B.1.1|South Africa|2020-07-15	0.0002068064	Africa
Africa|hCoV-19/Ghana/KATH23/2020|EPI ISL 515181|A.11|Ghana|2020-03-22	Africa|hCoV-19/South Africa/KRISP-K001362/2020|EPI ISL 515847|B.1.1|South Africa|2020-07-15	0.0005379111	Africa
Africa|hCoV-19/Ghana/TTH10/2020|EPI ISL 515182|A|Ghana|2020-03-27	Africa|hCoV-19/South Africa/KRISP-K001362/2020|EPI ISL 515847|B.1.1|South Africa|2020-07-15	0.0005042308	Africa
Africa|hCoV-19/Ghana/TTH11/2020|EPI ISL 515183|A|Ghana|2020-03-27	Africa|hCoV-19/South Africa/KRISP-K001362/2020|EPI ISL 515847|B.1.1|South Africa|2020-07-15	0.0005058970	Africa
Africa|hCoV-19/Ghana/TTH6/2020|EPI ISL 515248|A|Ghana|2020-03-27	Africa|hCoV-19/South Africa/KRISP-K001362/2020|EPI ISL 515847|B.1.1|South Africa|2020-07-15	0.0005647589	Africa
Africa|hCoV-19/Kenya/C1092/2020|EPI ISL 457849|B.1.5|Kenya|2020-04-18	Africa|hCoV-19/South Africa/KRISP-K001362/2020|EPI ISL 515847|B.1.1|South Africa|2020-07-15	0.0002448965	Africa
Africa|hCoV-19/Kenya/C1102/2020|EPI ISL 568708|B.1.5|Kenya|2020-04-19	Africa|hCoV-19/South Africa/KRISP-K001362/2020|EPI ISL 515847|B.1.1|South Africa|2020-07-15	0.0003426753	Africa
Africa|hCoV-19/Kenya/C1162/2020|EPI ISL 457850|B.1.5|Kenya|2020-04-19	Africa|hCoV-19/South Africa/KRISP-K001362/2020|EPI ISL 515847|B.1.1|South Africa|2020-07-15	0.0002076969	Africa
Africa|hCoV-19/Kenya/C1216/2020|EPI ISL 457854|B.1.5|Kenya|2020-04-19	Africa|hCoV-19/South Africa/KRISP-K001362/2020|EPI ISL 515847|B.1.1|South Africa|2020-07-15	0.0002352586	Africa
Africa|hCoV-19/Kenya/C1292/2020|EPI ISL 457856|B|Kenya|2020-04-20	Africa|hCoV-19/South Africa/KRISP-K001362/2020|EPI ISL 515847|B.1.1|South Africa|2020-07-15	0.0002399536	Africa
Africa|hCoV-19/Kenya/C1357/2020|EPI ISL 457858|B.1.5|Kenya|2020-04-20	Africa|hCoV-19/South Africa/KRISP-K001362/2020|EPI ISL 515847|B.1.1|South Africa|2020-07-15	0.0002107382	Africa
Africa|hCoV-19/Kenya/C1422/2020|EPI ISL 457861|B.1|Kenya|2020-04-20	Africa|hCoV-19/South Africa/KRISP-K001362/2020|EPI ISL 515847|B.1.1|South Africa|2020-07-15	0.0002470028	Africa
Africa|hCoV-19/Kenya/C1499/2020|EPI ISL 457863|B.1.5|Kenya|2020-04-20	Africa|hCoV-19/South Africa/KRISP-K001362/2020|EPI ISL 515847|B.1.1|South Africa|2020-07-15	0.0002399322	Africa
Africa|hCoV-19/Kenya/C1646/2020|EPI ISL 457865|B.1.5|Kenya|2020-04-21	Africa|hCoV-19/South Africa/KRISP-K001362/2020|EPI ISL 515847|B.1.1|South Africa|2020-07-15	0.0002131863	Africa
Africa|hCoV-19/Kenya/C1739/2020|EPI ISL 457866|B|Kenya|2020-04-22	Africa|hCoV-19/South Africa/KRISP-K001362/2020|EPI ISL 515847|B.1.1|South Africa|2020-07-15	0.0002462877	Africa
Africa|hCoV-19/Kenya/C1751/2020|EPI ISL 457867|B.1.5|Kenya|2020-04-22	Africa|hCoV-19/South Africa/KRISP-K001362/2020|EPI ISL 515847|B.1.1|South Africa|2020-07-15	0.0002016325	Africa
Africa|hCoV-19/Kenya/C21582/2020|EPI ISL 568872|B.1|Kenya|2020-06-22	Africa|hCoV-19/South Africa/KRISP-K001362/2020|EPI ISL 515847|B.1.1|South Africa|2020-07-15	0.0004706153	Africa
Africa|hCoV-19/Kenya/C22/2020|EPI ISL 457845|B.1.5|Kenya|2020-03-17	Africa|hCoV-19/South Africa/KRISP-K001362/2020|EPI ISL 515847|B.1.1|South Africa|2020-07-15	0.0002109828	Africa
Africa|hCoV-19/Kenya/C2439/2020|EPI ISL 457877|B.1.5|Kenya|2020-04-24	Africa|hCoV-19/South Africa/KRISP-K001362/2020|EPI ISL 515847|B.1.1|South Africa|2020-07-15	0.0002715891	Africa
Africa|hCoV-19/Kenya/C2449/2020|EPI ISL 457878|B.1.5|Kenya|2020-04-24	Africa|hCoV-19/South Africa/KRISP-K001362/2020|EPI ISL 515847|B.1.1|South Africa|2020-07-15	0.0002780474	Africa
Africa|hCoV-19/Kenya/C2469/2020|EPI ISL 457879|B.1.5|Kenya|2020-04-24	Africa|hCoV-19/South Africa/KRISP-K001362/2020|EPI ISL 515847|B.1.1|South Africa|2020-07-15	0.0002046233	Africa
Africa|hCoV-19/Kenya/C253/2020|EPI ISL 457868|B.1|Kenya|2020-04-03	Africa|hCoV-19/South Africa/KRISP-K001362/2020|EPI ISL 515847|B.1.1|South Africa|2020-07-15	0.0002352530	Africa
Africa|hCoV-19/Kenya/C256/2020|EPI ISL 568697|B.1.5|Kenya|2020-04-04	Africa|hCoV-19/South Africa/KRISP-K001362/2020|EPI ISL 515847|B.1.1|South Africa|2020-07-15	0.0002793352	Africa
Africa|hCoV-19/Kenya/C2582/2020|EPI ISL 457883|B.1.5|Kenya|2020-04-25	Africa|hCoV-19/South Africa/KRISP-K001362/2020|EPI ISL 515847|B.1.1|South Africa|2020-07-15	0.0002767683	Africa
Africa|hCoV-19/Kenya/C2685/2020|EPI ISL 457884|B.1.5|Kenya|2020-04-25	Africa|hCoV-19/South Africa/KRISP-K001362/2020|EPI ISL 515847|B.1.1|South Africa|2020-07-15	0.0002693457	Africa
Africa|hCoV-19/Kenya/C2777/2020|EPI ISL 457887|B.1|Kenya|2020-04-26	Africa|hCoV-19/South Africa/KRISP-K001362/2020|EPI ISL 515847|B.1.1|South Africa|2020-07-15	0.0002131787	Africa
Africa|hCoV-19/Kenya/C2826/2020|EPI ISL 457891|B.1.5|Kenya|2020-04-27	Africa|hCoV-19/South Africa/KRISP-K001362/2020|EPI ISL 515847|B.1.1|South Africa|2020-07-15	0.0002036650	Africa
Africa|hCoV-19/Kenya/C2847/2020|EPI ISL 457892|B.1.5|Kenya|2020-04-27	Africa|hCoV-19/South Africa/KRISP-K001362/2020|EPI ISL 515847|B.1.1|South Africa|2020-07-15	0.0002107604	Africa
Africa|hCoV-19/Kenya/C293/2020|EPI ISL 457871|A|Kenya|2020-04-04	Africa|hCoV-19/South Africa/KRISP-K001362/2020|EPI ISL 515847|B.1.1|South Africa|2020-07-15	0.0005227843	Africa
Africa|hCoV-19/Kenya/C310/2020|EPI ISL 457874|B.4|Kenya|2020-04-04	Africa|hCoV-19/South Africa/KRISP-K001362/2020|EPI ISL 515847|B.1.1|South Africa|2020-07-15	0.0006854528	Africa
Africa|hCoV-19/Kenya/C3129/2020|EPI ISL 457897|B.1.5|Kenya|2020-04-28	Africa|hCoV-19/South Africa/KRISP-K001362/2020|EPI ISL 515847|B.1.1|South Africa|2020-07-15	0.0002364958	Africa
Africa|hCoV-19/Kenya/C314/2020|EPI ISL 457875|A|Kenya|2020-04-04	Africa|hCoV-19/South Africa/KRISP-K001362/2020|EPI ISL 515847|B.1.1|South Africa|2020-07-15	0.0005714980	Africa
Africa|hCoV-19/Kenya/C316/2020|EPI ISL 457876|B.4|Kenya|2020-04-04	Africa|hCoV-19/South Africa/KRISP-K001362/2020|EPI ISL 515847|B.1.1|South Africa|2020-07-15	0.0006917654	Africa
Africa|hCoV-19/Kenya/C3194/2020|EPI ISL 457901|B.1.5|Kenya|2020-04-28	Africa|hCoV-19/South Africa/KRISP-K001362/2020|EPI ISL 515847|B.1.1|South Africa|2020-07-15	0.0002767614	Africa
Africa|hCoV-19/Kenya/C3205/2020|EPI ISL 457902|B.1.5|Kenya|2020-04-28	Africa|hCoV-19/South Africa/KRISP-K001362/2020|EPI ISL 515847|B.1.1|South Africa|2020-07-15	0.0002058305	Africa
Africa|hCoV-19/Kenya/C3208/2020|EPI ISL 457903|B.1.5|Kenya|2020-04-28	Africa|hCoV-19/South Africa/KRISP-K001362/2020|EPI ISL 515847|B.1.1|South Africa|2020-07-15	0.0002102068	Africa
Africa|hCoV-19/Kenya/C3381/2020|EPI ISL 568714|B.1.5|Kenya|2020-04-30	Africa|hCoV-19/South Africa/KRISP-K001362/2020|EPI ISL 515847|B.1.1|South Africa|2020-07-15	0.0002376139	Africa
Africa|hCoV-19/Kenya/C3427/2020|EPI ISL 457906|B.1.5|Kenya|2020-04-29	Africa|hCoV-19/South Africa/KRISP-K001362/2020|EPI ISL 515847|B.1.1|South Africa|2020-07-15	0.0002713119	Africa
Africa|hCoV-19/Kenya/C3457/2020|EPI ISL 568715|B.1|Kenya|2020-04-30	Africa|hCoV-19/South Africa/KRISP-K001362/2020|EPI ISL 515847|B.1.1|South Africa|2020-07-15	0.0003116110	Africa
Africa|hCoV-19/Kenya/C3739/2020|EPI ISL 568717|B.1.5|Kenya|2020-05-04	Africa|hCoV-19/South Africa/KRISP-K001362/2020|EPI ISL 515847|B.1.1|South Africa|2020-07-15	0.0002036650	Africa
Africa|hCoV-19/Kenya/C389/2020|EPI ISL 568698|B.1.5|Kenya|2020-04-07	Africa|hCoV-19/South Africa/KRISP-K001362/2020|EPI ISL 515847|B.1.1|South Africa|2020-07-15	0.0002054710	Africa
Africa|hCoV-19/Kenya/C3980/2020|EPI ISL 568719|B.1|Kenya|2020-05-05	Africa|hCoV-19/South Africa/KRISP-K001362/2020|EPI ISL 515847|B.1.1|South Africa|2020-07-15	0.0002392518	Africa
Africa|hCoV-19/Kenya/C4083/2020|EPI ISL 568721|B.1.5|Kenya|2020-05-05	Africa|hCoV-19/South Africa/KRISP-K001362/2020|EPI ISL 515847|B.1.1|South Africa|2020-07-15	0.0002806250	Africa
Africa|hCoV-19/Kenya/C4195/2020|EPI ISL 568723|B.1.5|Kenya|2020-06-05	Africa|hCoV-19/South Africa/KRISP-K001362/2020|EPI ISL 515847|B.1.1|South Africa|2020-07-15	0.0002036720	Africa
Africa|hCoV-19/Kenya/C4199/2020|EPI ISL 568724|B.1.5|Kenya|2020-05-06	Africa|hCoV-19/South Africa/KRISP-K001362/2020|EPI ISL 515847|B.1.1|South Africa|2020-07-15	0.0002743041	Africa
Africa|hCoV-19/Kenya/C4214/2020|EPI ISL 568725|B.1|Kenya|2020-06-05	Africa|hCoV-19/South Africa/KRISP-K001362/2020|EPI ISL 515847|B.1.1|South Africa|2020-07-15	0.0002352427	Africa
Africa|hCoV-19/Kenya/C4419/2020|EPI ISL 568727|B.1|Kenya|2020-05-07	Africa|hCoV-19/South Africa/KRISP-K001362/2020|EPI ISL 515847|B.1.1|South Africa|2020-07-15	0.0003027592	Africa
Africa|hCoV-19/Kenya/C4420/2020|EPI ISL 568728|B.1.5|Kenya|2020-05-07	Africa|hCoV-19/South Africa/KRISP-K001362/2020|EPI ISL 515847|B.1.1|South Africa|2020-07-15	0.0002768283	Africa
Africa|hCoV-19/Kenya/C4585/2020|EPI ISL 568730|B.1.5|Kenya|2020-05-08	Africa|hCoV-19/South Africa/KRISP-K001362/2020|EPI ISL 515847|B.1.1|South Africa|2020-07-15	0.0002376242	Africa
Africa|hCoV-19/Kenya/C460/2020|EPI ISL 457910|B.1.5|Kenya|2020-04-08	Africa|hCoV-19/South Africa/KRISP-K001362/2020|EPI ISL 515847|B.1.1|South Africa|2020-07-15	0.0002088606	Africa
Africa|hCoV-19/Kenya/C4691/2020|EPI ISL 568733|B.1.5|Kenya|2020-05-09	Africa|hCoV-19/South Africa/KRISP-K001362/2020|EPI ISL 515847|B.1.1|South Africa|2020-07-15	0.0002064607	Africa
Africa|hCoV-19/Kenya/C4710/2020|EPI ISL 568735|B.1.5|Kenya|2020-05-08	Africa|hCoV-19/South Africa/KRISP-K001362/2020|EPI ISL 515847|B.1.1|South Africa|2020-07-15	0.0003024905	Africa
Africa|hCoV-19/Kenya/C4717/2020|EPI ISL 568737|B.1.5|Kenya|2020-05-08	Africa|hCoV-19/South Africa/KRISP-K001362/2020|EPI ISL 515847|B.1.1|South Africa|2020-07-15	0.0002483608	Africa
Africa|hCoV-19/Kenya/C4872/2020|EPI ISL 568741|B.1.5|Kenya|2020-05-08	Africa|hCoV-19/South Africa/KRISP-K001362/2020|EPI ISL 515847|B.1.1|South Africa|2020-07-15	0.0002398549	Africa
Africa|hCoV-19/Kenya/C4895/2020|EPI ISL 568742|B.1.5|Kenya|2020-05-08	Africa|hCoV-19/South Africa/KRISP-K001362/2020|EPI ISL 515847|B.1.1|South Africa|2020-07-15	0.0003086622	Africa
Africa|hCoV-19/Kenya/C5008/2020|EPI ISL 568744|B.1|Kenya|2020-05-08	Africa|hCoV-19/South Africa/KRISP-K001362/2020|EPI ISL 515847|B.1.1|South Africa|2020-07-15	0.0002448089	Africa
Africa|hCoV-19/Kenya/C5011/2020|EPI ISL 568745|B.1.5|Kenya|2020-05-08	Africa|hCoV-19/South Africa/KRISP-K001362/2020|EPI ISL 515847|B.1.1|South Africa|2020-07-15	0.0002742758	Africa
Africa|hCoV-19/Kenya/C5119/2020|EPI ISL 568750|B.1|Kenya|2020-05-09	Africa|hCoV-19/South Africa/KRISP-K001362/2020|EPI ISL 515847|B.1.1|South Africa|2020-07-15	0.0002376406	Africa
Africa|hCoV-19/Kenya/C5177/2020|EPI ISL 568752|B.1.5|Kenya|2020-05-09	Africa|hCoV-19/South Africa/KRISP-K001362/2020|EPI ISL 515847|B.1.1|South Africa|2020-07-15	0.0002400334	Africa
Africa|hCoV-19/Kenya/C5178/2020|EPI ISL 568753|B.1.5|Kenya|2020-05-09	Africa|hCoV-19/South Africa/KRISP-K001362/2020|EPI ISL 515847|B.1.1|South Africa|2020-07-15	0.0002470982	Africa
Africa|hCoV-19/Kenya/C5246/2020|EPI ISL 568754|B.1.5|Kenya|2020-05-09	Africa|hCoV-19/South Africa/KRISP-K001362/2020|EPI ISL 515847|B.1.1|South Africa|2020-07-15	0.0002378856	Africa
Africa|hCoV-19/Kenya/C5288/2020|EPI ISL 568755|B.1.5|Kenya|2020-05-10	Africa|hCoV-19/South Africa/KRISP-K001362/2020|EPI ISL 515847|B.1.1|South Africa|2020-07-15	0.0003118140	Africa
Africa|hCoV-19/Kenya/C5289/2020|EPI ISL 568756|B.1.5|Kenya|2020-05-10	Africa|hCoV-19/South Africa/KRISP-K001362/2020|EPI ISL 515847|B.1.1|South Africa|2020-07-15	0.0002117940	Africa
Africa|hCoV-19/Kenya/C5328/2020|EPI ISL 568760|B.1.5|Kenya|2020-05-10	Africa|hCoV-19/South Africa/KRISP-K001362/2020|EPI ISL 515847|B.1.1|South Africa|2020-07-15	0.0002400766	Africa
Africa|hCoV-19/Kenya/C5335/2020|EPI ISL 568762|B.1.5|Kenya|2020-05-10	Africa|hCoV-19/South Africa/KRISP-K001362/2020|EPI ISL 515847|B.1.1|South Africa|2020-07-15	0.0002402830	Africa
Africa|hCoV-19/Kenya/C5384/2020|EPI ISL 568764|B.1.5|Kenya|2020-05-10	Africa|hCoV-19/South Africa/KRISP-K001362/2020|EPI ISL 515847|B.1.1|South Africa|2020-07-15	0.0003024803	Africa
Africa|hCoV-19/Kenya/C54/2020|EPI ISL 457847|B.1|Kenya|2020-03-24	Africa|hCoV-19/South Africa/KRISP-K001362/2020|EPI ISL 515847|B.1.1|South Africa|2020-07-15	0.0002739820	Africa
Africa|hCoV-19/Kenya/C544/2020|EPI ISL 457911|B.1.5|Kenya|2020-04-10	Africa|hCoV-19/South Africa/KRISP-K001362/2020|EPI ISL 515847|B.1.1|South Africa|2020-07-15	0.0002088679	Africa
Africa|hCoV-19/Kenya/C5442/2020|EPI ISL 568767|B.1.5|Kenya|2020-05-10	Africa|hCoV-19/South Africa/KRISP-K001362/2020|EPI ISL 515847|B.1.1|South Africa|2020-07-15	0.0002715892	Africa
Africa|hCoV-19/Kenya/C569/2020|EPI ISL 568700|B.1|Kenya|2020-04-12	Africa|hCoV-19/South Africa/KRISP-K001362/2020|EPI ISL 515847|B.1.1|South Africa|2020-07-15	0.0002446806	Africa
Africa|hCoV-19/Kenya/C5695/2020|EPI ISL 568770|B.1.5|Kenya|2020-05-11	Africa|hCoV-19/South Africa/KRISP-K001362/2020|EPI ISL 515847|B.1.1|South Africa|2020-07-15	0.0003055501	Africa
Africa|hCoV-19/Kenya/C5701/2020|EPI ISL 568772|B.1|Kenya|2020-05-11	Africa|hCoV-19/South Africa/KRISP-K001362/2020|EPI ISL 515847|B.1.1|South Africa|2020-07-15	0.0002376301	Africa
Africa|hCoV-19/Kenya/C571/2020|EPI ISL 568702|A|Kenya|2020-04-12	Africa|hCoV-19/South Africa/KRISP-K001362/2020|EPI ISL 515847|B.1.1|South Africa|2020-07-15	0.0005378570	Africa
Africa|hCoV-19/Kenya/C5767/2020|EPI ISL 568773|B.1.5|Kenya|2020-05-11	Africa|hCoV-19/South Africa/KRISP-K001362/2020|EPI ISL 515847|B.1.1|South Africa|2020-07-15	0.0003495657	Africa
Africa|hCoV-19/Kenya/C5811/2020|EPI ISL 568775|B.1.5|Kenya|2020-05-11	Africa|hCoV-19/South Africa/KRISP-K001362/2020|EPI ISL 515847|B.1.1|South Africa|2020-07-15	0.0002376299	Africa
Africa|hCoV-19/Kenya/C5813/2020|EPI ISL 568776|B.1|Kenya|2020-05-11	Africa|hCoV-19/South Africa/KRISP-K001362/2020|EPI ISL 515847|B.1.1|South Africa|2020-07-15	0.0002400334	Africa
Africa|hCoV-19/Kenya/C5835/2020|EPI ISL 568777|B.1.5|Kenya|2020-05-12	Africa|hCoV-19/South Africa/KRISP-K001362/2020|EPI ISL 515847|B.1.1|South Africa|2020-07-15	0.0002741445	Africa
Africa|hCoV-19/Kenya/C587/2020|EPI ISL 457912|B.1.5|Kenya|2020-04-11	Africa|hCoV-19/South Africa/KRISP-K001362/2020|EPI ISL 515847|B.1.1|South Africa|2020-07-15	0.0002436021	Africa
Africa|hCoV-19/Kenya/C589/2020|EPI ISL 457913|B.1.5|Kenya|2020-04-11	Africa|hCoV-19/South Africa/KRISP-K001362/2020|EPI ISL 515847|B.1.1|South Africa|2020-07-15	0.0002054850	Africa
Africa|hCoV-19/Kenya/C5902/2020|EPI ISL 568779|B.1.5|Kenya|2020-05-12	Africa|hCoV-19/South Africa/KRISP-K001362/2020|EPI ISL 515847|B.1.1|South Africa|2020-07-15	0.0002424272	Africa
Africa|hCoV-19/Kenya/C5911/2020|EPI ISL 568780|B.1.5|Kenya|2020-05-12	Africa|hCoV-19/South Africa/KRISP-K001362/2020|EPI ISL 515847|B.1.1|South Africa|2020-07-15	0.0002423658	Africa
Africa|hCoV-19/Kenya/C5914/2020|EPI ISL 568782|B.1.5|Kenya|2020-05-12	Africa|hCoV-19/South Africa/KRISP-K001362/2020|EPI ISL 515847|B.1.1|South Africa|2020-07-15	0.0002718476	Africa
Africa|hCoV-19/Kenya/C6186/2020|EPI ISL 568787|B.1.5|Kenya|2020-05-13	Africa|hCoV-19/South Africa/KRISP-K001362/2020|EPI ISL 515847|B.1.1|South Africa|2020-07-15	0.0003086768	Africa
Africa|hCoV-19/Kenya/C6255/2020|EPI ISL 568790|B.1.1.33|Kenya|2020-05-13	Africa|hCoV-19/South Africa/KRISP-K001362/2020|EPI ISL 515847|B.1.1|South Africa|2020-07-15	0.0003057329	Africa
Africa|hCoV-19/Kenya/C6298/2020|EPI ISL 568792|B.1|Kenya|2020-05-13	Africa|hCoV-19/South Africa/KRISP-K001362/2020|EPI ISL 515847|B.1.1|South Africa|2020-07-15	0.0002446352	Africa
Africa|hCoV-19/Kenya/C6369/2020|EPI ISL 568794|B.1|Kenya|2020-05-14	Africa|hCoV-19/South Africa/KRISP-K001362/2020|EPI ISL 515847|B.1.1|South Africa|2020-07-15	0.0003141192	Africa
Africa|hCoV-19/Kenya/C6380/2020|EPI ISL 568798|B.1.5|Kenya|2020-05-15	Africa|hCoV-19/South Africa/KRISP-K001362/2020|EPI ISL 515847|B.1.1|South Africa|2020-07-15	0.0002098684	Africa
Africa|hCoV-19/Kenya/C6384/2020|EPI ISL 568799|B.1|Kenya|2020-05-14	Africa|hCoV-19/South Africa/KRISP-K001362/2020|EPI ISL 515847|B.1.1|South Africa|2020-07-15	0.0002399452	Africa
Africa|hCoV-19/Kenya/C639/2020|EPI ISL 568703|B|Kenya|2020-04-14	Africa|hCoV-19/South Africa/KRISP-K001362/2020|EPI ISL 515847|B.1.1|South Africa|2020-07-15	0.0003492069	Africa
Africa|hCoV-19/Kenya/C6518/2020|EPI ISL 568803|B.1.5|Kenya|2020-05-14	Africa|hCoV-19/South Africa/KRISP-K001362/2020|EPI ISL 515847|B.1.1|South Africa|2020-07-15	0.0003163049	Africa
Africa|hCoV-19/Kenya/C6524/2020|EPI ISL 568805|A|Kenya|2020-05-14	Africa|hCoV-19/South Africa/KRISP-K001362/2020|EPI ISL 515847|B.1.1|South Africa|2020-07-15	0.0005520565	Africa
Africa|hCoV-19/Kenya/C656/2020|EPI ISL 457915|B.1.5|Kenya|2020-04-13	Africa|hCoV-19/South Africa/KRISP-K001362/2020|EPI ISL 515847|B.1.1|South Africa|2020-07-15	0.0002688788	Africa
Africa|hCoV-19/Kenya/C6564/2020|EPI ISL 568806|B.1.5|Kenya|2020-05-14	Africa|hCoV-19/South Africa/KRISP-K001362/2020|EPI ISL 515847|B.1.1|South Africa|2020-07-15	0.0003175804	Africa
Africa|hCoV-19/Kenya/C6878/2020|EPI ISL 568813|B.1.1|Kenya|2020-05-15	Africa|hCoV-19/South Africa/KRISP-K001362/2020|EPI ISL 515847|B.1.1|South Africa|2020-07-15	0.0001069102	Africa
Africa|hCoV-19/Kenya/C6914/2020|EPI ISL 568817|B.1|Kenya|2020-05-15	Africa|hCoV-19/South Africa/KRISP-K001362/2020|EPI ISL 515847|B.1.1|South Africa|2020-07-15	0.0003493092	Africa
Africa|hCoV-19/Kenya/C7081/2020|EPI ISL 568824|B.1.5|Kenya|2020-05-16	Africa|hCoV-19/South Africa/KRISP-K001362/2020|EPI ISL 515847|B.1.1|South Africa|2020-07-15	0.0002493273	Africa
Africa|hCoV-19/Kenya/C713/2020|EPI ISL 457920|B.1.5|Kenya|2020-04-14	Africa|hCoV-19/South Africa/KRISP-K001362/2020|EPI ISL 515847|B.1.1|South Africa|2020-07-15	0.0002352529	Africa
Africa|hCoV-19/Kenya/C7579/2020|EPI ISL 568842|A|Kenya|2020-05-16	Africa|hCoV-19/South Africa/KRISP-K001362/2020|EPI ISL 515847|B.1.1|South Africa|2020-07-15	0.0005881572	Africa
Africa|hCoV-19/Kenya/C7605/2020|EPI ISL 568847|A|Kenya|2020-05-16	Africa|hCoV-19/South Africa/KRISP-K001362/2020|EPI ISL 515847|B.1.1|South Africa|2020-07-15	0.0005770451	Africa
Africa|hCoV-19/Kenya/C787/2020|EPI ISL 457921|B.1.5|Kenya|2020-04-15	Africa|hCoV-19/South Africa/KRISP-K001362/2020|EPI ISL 515847|B.1.1|South Africa|2020-07-15	0.0002016326	Africa
Africa|hCoV-19/Kenya/C7949/2020|EPI ISL 568852|B.1|Kenya|2020-05-18	Africa|hCoV-19/South Africa/KRISP-K001362/2020|EPI ISL 515847|B.1.1|South Africa|2020-07-15	0.0003500013	Africa
Africa|hCoV-19/Kenya/C815/2020|EPI ISL 568706|B.1|Kenya|2020-04-16	Africa|hCoV-19/South Africa/KRISP-K001362/2020|EPI ISL 515847|B.1.1|South Africa|2020-07-15	0.0002794576	Africa
Africa|hCoV-19/Kenya/C8240/2020|EPI ISL 568855|B.1.5|Kenya|2020-05-19	Africa|hCoV-19/South Africa/KRISP-K001362/2020|EPI ISL 515847|B.1.1|South Africa|2020-07-15	0.0002811370	Africa
Africa|hCoV-19/Kenya/C926/2020|EPI ISL 457928|B.1.5|Kenya|2020-04-17	Africa|hCoV-19/South Africa/KRISP-K001362/2020|EPI ISL 515847|B.1.1|South Africa|2020-07-15	0.0002366365	Africa
Africa|hCoV-19/Kenya/D5/2020|EPI ISL 457999|B.1|Kenya|2020-05-22	Africa|hCoV-19/South Africa/KRISP-K001362/2020|EPI ISL 515847|B.1.1|South Africa|2020-07-15	0.0004819700	Africa
Africa|hCoV-19/Kenya/D6/2020|EPI ISL 458000|B.40|Kenya|2020-03-17	Africa|hCoV-19/South Africa/KRISP-K001362/2020|EPI ISL 515847|B.1.1|South Africa|2020-07-15	0.0006075553	Africa
Africa|hCoV-19/Kenya/NIC 059/2020|EPI ISL 457827|B.40|Kenya|2020-03	Africa|hCoV-19/South Africa/KRISP-K001362/2020|EPI ISL 515847|B.1.1|South Africa|2020-07-15	0.0005432545	Africa
Africa|hCoV-19/Kenya/NIC 084/2020|EPI ISL 457828|B|Kenya|2020-03	Africa|hCoV-19/South Africa/KRISP-K001362/2020|EPI ISL 515847|B.1.1|South Africa|2020-07-15	0.0005042410	Africa
Africa|hCoV-19/Kenya/NIC 087/2020|EPI ISL 457829|B.1.1.20|Kenya|2020-03	Africa|hCoV-19/South Africa/KRISP-K001362/2020|EPI ISL 515847|B.1.1|South Africa|2020-07-15	0.0001354324	Africa
Africa|hCoV-19/Kenya/NIC 089/2020|EPI ISL 457830|B.1.1.20|Kenya|2020-03	Africa|hCoV-19/South Africa/KRISP-K001362/2020|EPI ISL 515847|B.1.1|South Africa|2020-07-15	0.0001409034	Africa
Africa|hCoV-19/Kenya/NIC 168/2020|EPI ISL 457832|B.1.255|Kenya|2020-03	Africa|hCoV-19/South Africa/KRISP-K001362/2020|EPI ISL 515847|B.1.1|South Africa|2020-07-15	0.0002768381	Africa
Africa|hCoV-19/Kenya/NIC 187/2020|EPI ISL 457833|B.1.5|Kenya|2020-03-20	Africa|hCoV-19/South Africa/KRISP-K001362/2020|EPI ISL 515847|B.1.1|South Africa|2020-07-15	0.0002688607	Africa
Africa|hCoV-19/Kenya/NIC 196/2020|EPI ISL 457834|B.1.1|Kenya|2020-03-21	Africa|hCoV-19/South Africa/KRISP-K001362/2020|EPI ISL 515847|B.1.1|South Africa|2020-07-15	0.0001053636	Africa
Africa|hCoV-19/Kenya/NIC 248/2020|EPI ISL 457836|B.40|Kenya|2020-03-23	Africa|hCoV-19/South Africa/KRISP-K001362/2020|EPI ISL 515847|B.1.1|South Africa|2020-07-15	0.0004796099	Africa
Africa|hCoV-19/Kenya/NIC 266/2020|EPI ISL 457838|B.6|Kenya|2020-03-24	Africa|hCoV-19/South Africa/KRISP-K001362/2020|EPI ISL 515847|B.1.1|South Africa|2020-07-15	0.0005813161	Africa
Africa|hCoV-19/Kenya/NIC 492/2020|EPI ISL 457840|B.1.5|Kenya|2020-03	Africa|hCoV-19/South Africa/KRISP-K001362/2020|EPI ISL 515847|B.1.1|South Africa|2020-07-15	0.0002092320	Africa
Africa|hCoV-19/Kenya/NIC 512/2020|EPI ISL 457841|B.1.5|Kenya|2020-03	Africa|hCoV-19/South Africa/KRISP-K001362/2020|EPI ISL 515847|B.1.1|South Africa|2020-07-15	0.0002090789	Africa
Africa|hCoV-19/Kenya/NIC 569/2020|EPI ISL 457843|B.1.1|Kenya|2020-03-29	Africa|hCoV-19/South Africa/KRISP-K001362/2020|EPI ISL 515847|B.1.1|South Africa|2020-07-15	0.0001344086	Africa
Africa|hCoV-19/Kenya/NIC 593/2020|EPI ISL 457844|B.1.1.316|Kenya|2020-03-29	Africa|hCoV-19/South Africa/KRISP-K001362/2020|EPI ISL 515847|B.1.1|South Africa|2020-07-15	0.0001383357	Africa
Africa|hCoV-19/Kenya/S052/2020|EPI ISL 457932|B.4|Kenya|2020-03-14	Africa|hCoV-19/South Africa/KRISP-K001362/2020|EPI ISL 515847|B.1.1|South Africa|2020-07-15	0.0006900238	Africa
Africa|hCoV-19/Kenya/S109/2020|EPI ISL 457933|B.4|Kenya|2020-03-23	Africa|hCoV-19/South Africa/KRISP-K001362/2020|EPI ISL 515847|B.1.1|South Africa|2020-07-15	0.0006608518	Africa
Africa|hCoV-19/Kenya/S299/2020|EPI ISL 457934|B.1.1.1|Kenya|2020-03-29	Africa|hCoV-19/South Africa/KRISP-K001362/2020|EPI ISL 515847|B.1.1|South Africa|2020-07-15	0.0002739164	Africa
Africa|hCoV-19/Madagascar/IP-01650/2020|EPI ISL 508862|B.1|Madagascar|2020-03-20	Africa|hCoV-19/South Africa/KRISP-K001362/2020|EPI ISL 515847|B.1.1|South Africa|2020-07-15	0.0003024804	Africa
Africa|hCoV-19/Madagascar/IP-01861/2020|EPI ISL 508863|B.1|Madagascar|2020-03-22	Africa|hCoV-19/South Africa/KRISP-K001362/2020|EPI ISL 515847|B.1.1|South Africa|2020-07-15	0.0003024804	Africa
Africa|hCoV-19/Mali/M002593/2020|EPI ISL 487446|A|Mali|2020-04-06	Africa|hCoV-19/South Africa/KRISP-K001362/2020|EPI ISL 515847|B.1.1|South Africa|2020-07-15	0.0005714847	Africa
Africa|hCoV-19/Mali/M002615/2020|EPI ISL 487447|A|Mali|2020-04-06	Africa|hCoV-19/South Africa/KRISP-K001362/2020|EPI ISL 515847|B.1.1|South Africa|2020-07-15	0.0005379113	Africa
Africa|hCoV-19/Mali/M002616/2020|EPI ISL 487448|A|Mali|2020-04-06	Africa|hCoV-19/South Africa/KRISP-K001362/2020|EPI ISL 515847|B.1.1|South Africa|2020-07-15	0.0005052106	Africa
Africa|hCoV-19/Mali/M002618/2020|EPI ISL 487449|A|Mali|2020-04-06	Africa|hCoV-19/South Africa/KRISP-K001362/2020|EPI ISL 515847|B.1.1|South Africa|2020-07-15	0.0005714867	Africa
Africa|hCoV-19/Mali/M002644/2020|EPI ISL 487450|A|Mali|2020-04-08	Africa|hCoV-19/South Africa/KRISP-K001362/2020|EPI ISL 515847|B.1.1|South Africa|2020-07-15	0.0006051564	Africa
Africa|hCoV-19/Mali/M002659/2020|EPI ISL 487451|A|Mali|2020-04-09	Africa|hCoV-19/South Africa/KRISP-K001362/2020|EPI ISL 515847|B.1.1|South Africa|2020-07-15	0.0005378570	Africa
Africa|hCoV-19/Mali/M002663/2020|EPI ISL 487452|A|Mali|2020-04-09	Africa|hCoV-19/South Africa/KRISP-K001362/2020|EPI ISL 515847|B.1.1|South Africa|2020-07-15	0.0006387440	Africa
Africa|hCoV-19/Mali/M002667/2020|EPI ISL 487453|B.1|Mali|2020-04-10	Africa|hCoV-19/South Africa/KRISP-K001362/2020|EPI ISL 515847|B.1.1|South Africa|2020-07-15	0.0003024804	Africa
Africa|hCoV-19/Mali/M002672/2020|EPI ISL 487454|B|Mali|2020-04-10	Africa|hCoV-19/South Africa/KRISP-K001362/2020|EPI ISL 515847|B.1.1|South Africa|2020-07-15	0.0004707278	Africa
Africa|hCoV-19/Mali/M002673/2020|EPI ISL 487455|B.1|Mali|2020-04-10	Africa|hCoV-19/South Africa/KRISP-K001362/2020|EPI ISL 515847|B.1.1|South Africa|2020-07-15	0.0003024743	Africa
Africa|hCoV-19/Mali/M002675/2020|EPI ISL 487456|A|Mali|2020-04-10	Africa|hCoV-19/South Africa/KRISP-K001362/2020|EPI ISL 515847|B.1.1|South Africa|2020-07-15	0.0005378570	Africa
Africa|hCoV-19/Mali/M002698/2020|EPI ISL 487457|A|Mali|2020-04-12	Africa|hCoV-19/South Africa/KRISP-K001362/2020|EPI ISL 515847|B.1.1|South Africa|2020-07-15	0.0005048127	Africa
Africa|hCoV-19/Mali/M002700/2020|EPI ISL 487458|B.1|Mali|2020-04-12	Africa|hCoV-19/South Africa/KRISP-K001362/2020|EPI ISL 515847|B.1.1|South Africa|2020-07-15	0.0004387162	Africa
Africa|hCoV-19/Mali/M002703/2020|EPI ISL 487459|B.1|Mali|2020-04-12	Africa|hCoV-19/South Africa/KRISP-K001362/2020|EPI ISL 515847|B.1.1|South Africa|2020-07-15	0.0003697058	Africa
Africa|hCoV-19/Mali/M002704/2020|EPI ISL 487460|A|Mali|2020-04-12	Africa|hCoV-19/South Africa/KRISP-K001362/2020|EPI ISL 515847|B.1.1|South Africa|2020-07-15	0.0004705854	Africa
Africa|hCoV-19/Mali/M002707/2020|EPI ISL 487461|A|Mali|2020-04-12	Africa|hCoV-19/South Africa/KRISP-K001362/2020|EPI ISL 515847|B.1.1|South Africa|2020-07-15	0.0006387718	Africa
Africa|hCoV-19/Mali/M002758/2020|EPI ISL 487462|B.1|Mali|2020-04-13	Africa|hCoV-19/South Africa/KRISP-K001362/2020|EPI ISL 515847|B.1.1|South Africa|2020-07-15	0.0004033682	Africa
Africa|hCoV-19/Mali/M002823/2020|EPI ISL 487463|A|Mali|2020-04-14	Africa|hCoV-19/South Africa/KRISP-K001362/2020|EPI ISL 515847|B.1.1|South Africa|2020-07-15	0.0005714712	Africa
Africa|hCoV-19/Mali/M002824/2020|EPI ISL 487464|B.1.3|Mali|2020-04-14	Africa|hCoV-19/South Africa/KRISP-K001362/2020|EPI ISL 515847|B.1.1|South Africa|2020-07-15	0.0004033492	Africa
Africa|hCoV-19/Mali/M002826/2020|EPI ISL 487465|A|Mali|2020-04-14	Africa|hCoV-19/South Africa/KRISP-K001362/2020|EPI ISL 515847|B.1.1|South Africa|2020-07-15	0.0005042308	Africa
Africa|hCoV-19/Mali/M002830/2020|EPI ISL 487466|B.1.275|Mali|2020-04-14	Africa|hCoV-19/South Africa/KRISP-K001362/2020|EPI ISL 515847|B.1.1|South Africa|2020-07-15	0.0003697454	Africa
Africa|hCoV-19/Morocco/15N/2020|EPI ISL 458150|B.1.1|Morocco|2020-05-15	Africa|hCoV-19/South Africa/KRISP-K001362/2020|EPI ISL 515847|B.1.1|South Africa|2020-07-15	0.0004038282	Africa
Africa|hCoV-19/Morocco/6887/2020|EPI ISL 459965|B.1.1|Morocco|2020-03-03	Africa|hCoV-19/South Africa/KRISP-K001362/2020|EPI ISL 515847|B.1.1|South Africa|2020-07-15	0.0001008010	Africa
Africa|hCoV-19/Morocco/6888/2020|EPI ISL 459966|B.1.1|Morocco|2020-03-15	Africa|hCoV-19/South Africa/KRISP-K001362/2020|EPI ISL 515847|B.1.1|South Africa|2020-07-15	0.0002016191	Africa
Africa|hCoV-19/Morocco/6889/2020|EPI ISL 459967|B.1.5|Morocco|2020-03-15	Africa|hCoV-19/South Africa/KRISP-K001362/2020|EPI ISL 515847|B.1.1|South Africa|2020-07-15	0.0002034922	Africa
Africa|hCoV-19/Morocco/6890/2020|EPI ISL 459968|B.1.5|Morocco|2020-03-17	Africa|hCoV-19/South Africa/KRISP-K001362/2020|EPI ISL 515847|B.1.1|South Africa|2020-07-15	0.0002705541	Africa
Africa|hCoV-19/Morocco/6891/2020|EPI ISL 459969|B.1.255|Morocco|2020-03-20	Africa|hCoV-19/South Africa/KRISP-K001362/2020|EPI ISL 515847|B.1.1|South Africa|2020-07-15	0.0002717419	Africa
Africa|hCoV-19/Morocco/6892/2020|EPI ISL 459970|B.1.5|Morocco|2020-03-17	Africa|hCoV-19/South Africa/KRISP-K001362/2020|EPI ISL 515847|B.1.1|South Africa|2020-07-15	0.0002718961	Africa
Africa|hCoV-19/Morocco/6893/2020|EPI ISL 459971|B.1.153|Morocco|2020-03-18	Africa|hCoV-19/South Africa/KRISP-K001362/2020|EPI ISL 515847|B.1.1|South Africa|2020-07-15	0.0004430691	Africa
Africa|hCoV-19/Morocco/6894/2020|EPI ISL 459972|B.1|Morocco|2020-03-20	Africa|hCoV-19/South Africa/KRISP-K001362/2020|EPI ISL 515847|B.1.1|South Africa|2020-07-15	0.0004033492	Africa
Africa|hCoV-19/Morocco/6895/2020|EPI ISL 459973|B.1.1|Morocco|2020-03-20	Africa|hCoV-19/South Africa/KRISP-K001362/2020|EPI ISL 515847|B.1.1|South Africa|2020-07-15	0.0001344041	Africa
Africa|hCoV-19/Morocco/6897/2020|EPI ISL 459975|B.1.5|Morocco|2020-03-21	Africa|hCoV-19/South Africa/KRISP-K001362/2020|EPI ISL 515847|B.1.1|South Africa|2020-07-15	0.0002688697	Africa
Africa|hCoV-19/Morocco/6898/2020|EPI ISL 459976|B.1|Morocco|2020-03-16	Africa|hCoV-19/South Africa/KRISP-K001362/2020|EPI ISL 515847|B.1.1|South Africa|2020-07-15	0.0003361254	Africa
Africa|hCoV-19/Morocco/6899/2020|EPI ISL 459977|B.1.1|Morocco|2020-04-21	Africa|hCoV-19/South Africa/KRISP-K001362/2020|EPI ISL 515847|B.1.1|South Africa|2020-07-15	0.0001344100	Africa
Africa|hCoV-19/Morocco/6900/2020|EPI ISL 459978|B.1.1.247|Morocco|2020-04-20	Africa|hCoV-19/South Africa/KRISP-K001362/2020|EPI ISL 515847|B.1.1|South Africa|2020-07-15	0.0002352419	Africa
Africa|hCoV-19/Morocco/6901/2020|EPI ISL 459979|B.1|Morocco|2020-04-19	Africa|hCoV-19/South Africa/KRISP-K001362/2020|EPI ISL 515847|B.1.1|South Africa|2020-07-15	0.0003360961	Africa
Africa|hCoV-19/Morocco/6902/2020|EPI ISL 459980|B.1.1|Morocco|2020-04-19	Africa|hCoV-19/South Africa/KRISP-K001362/2020|EPI ISL 515847|B.1.1|South Africa|2020-07-15	0.0002688534	Africa
Africa|hCoV-19/Morocco/6903/2020|EPI ISL 459981|B.1|Morocco|2020-04-19	Africa|hCoV-19/South Africa/KRISP-K001362/2020|EPI ISL 515847|B.1.1|South Africa|2020-07-15	0.0004706136	Africa
Africa|hCoV-19/Morocco/6904/2020|EPI ISL 459982|B.1|Morocco|2020-04-18	Africa|hCoV-19/South Africa/KRISP-K001362/2020|EPI ISL 515847|B.1.1|South Africa|2020-07-15	0.0004369911	Africa
Africa|hCoV-19/Morocco/6905/2020|EPI ISL 459983|B.1.1|Morocco|2020-04-21	Africa|hCoV-19/South Africa/KRISP-K001362/2020|EPI ISL 515847|B.1.1|South Africa|2020-07-15	0.0002016319	Africa
Africa|hCoV-19/Morocco/6906/2020|EPI ISL 459984|B.1.1|Morocco|2020-04-06	Africa|hCoV-19/South Africa/KRISP-K001362/2020|EPI ISL 515847|B.1.1|South Africa|2020-07-15	0.0001008010	Africa
Africa|hCoV-19/Morocco/AZ183/2020|EPI ISL 476026|B.1.1|Morocco|2020-05-11	Africa|hCoV-19/South Africa/KRISP-K001362/2020|EPI ISL 515847|B.1.1|South Africa|2020-07-15	0.0003024793	Africa
Africa|hCoV-19/Morocco/CA24/2020|EPI ISL 476025|B.1.1|Morocco|2020-05-02	Africa|hCoV-19/South Africa/KRISP-K001362/2020|EPI ISL 515847|B.1.1|South Africa|2020-07-15	0.0004369939	Africa
Africa|hCoV-19/Morocco/HMIMV-Rabat102-03/2020|EPI ISL 471456|B.1|Morocco|2020-03-31	Africa|hCoV-19/South Africa/KRISP-K001362/2020|EPI ISL 515847|B.1.1|South Africa|2020-07-15	0.0004369895	Africa
Africa|hCoV-19/Morocco/HMIMV-Rabat1025-04/2020|EPI ISL 471457|B.1|Morocco|2020-04-13	Africa|hCoV-19/South Africa/KRISP-K001362/2020|EPI ISL 515847|B.1.1|South Africa|2020-07-15	0.0003697380	Africa
Africa|hCoV-19/Morocco/HMIMV-Rabat1429-04/2020|EPI ISL 471458|B.1|Morocco|2020-04-19	Africa|hCoV-19/South Africa/KRISP-K001362/2020|EPI ISL 515847|B.1.1|South Africa|2020-07-15	0.0004706358	Africa
Africa|hCoV-19/Morocco/HMIMV-Rabat1435-04/2020|EPI ISL 471459|B.1|Morocco|2020-04-19	Africa|hCoV-19/South Africa/KRISP-K001362/2020|EPI ISL 515847|B.1.1|South Africa|2020-07-15	0.0003361040	Africa
Africa|hCoV-19/Morocco/HMIMV-Rabat1462-04/2020|EPI ISL 471460|B.1|Morocco|2020-04-19	Africa|hCoV-19/South Africa/KRISP-K001362/2020|EPI ISL 515847|B.1.1|South Africa|2020-07-15	0.0004369911	Africa
Africa|hCoV-19/Morocco/OUA677-19/2020|EPI ISL 451400|B.1.5|Morocco|2020-04-23	Africa|hCoV-19/South Africa/KRISP-K001362/2020|EPI ISL 515847|B.1.1|South Africa|2020-07-15	0.0003361187	Africa
Africa|hCoV-19/Morocco/RA85/2020|EPI ISL 467299|B.1|Morocco|2020-05-21	Africa|hCoV-19/South Africa/KRISP-K001362/2020|EPI ISL 515847|B.1.1|South Africa|2020-07-15	0.0008071488	Africa
Africa|hCoV-19/Morocco/RMPS-01/2020|EPI ISL 469017|B.1|Morocco|2020-04-13	Africa|hCoV-19/South Africa/KRISP-K001362/2020|EPI ISL 515847|B.1.1|South Africa|2020-07-15	0.0003024804	Africa
Africa|hCoV-19/Morocco/RMPS-02/2020|EPI ISL 469049|B.1|Morocco|2020-03-30	Africa|hCoV-19/South Africa/KRISP-K001362/2020|EPI ISL 515847|B.1.1|South Africa|2020-07-15	0.0003024936	Africa
Africa|hCoV-19/Morocco/RMPS-03/2020|EPI ISL 469051|B.1|Morocco|2020-04-03	Africa|hCoV-19/South Africa/KRISP-K001362/2020|EPI ISL 515847|B.1.1|South Africa|2020-07-15	0.0004033492	Africa
Africa|hCoV-19/Morocco/RMPS-04/2020|EPI ISL 469052|B.1|Morocco|2020-03-30	Africa|hCoV-19/South Africa/KRISP-K001362/2020|EPI ISL 515847|B.1.1|South Africa|2020-07-15	0.0003024804	Africa
Africa|hCoV-19/Morocco/RMPS-05/2020|EPI ISL 469053|B.1|Morocco|2020-03-30	Africa|hCoV-19/South Africa/KRISP-K001362/2020|EPI ISL 515847|B.1.1|South Africa|2020-07-15	0.0002688660	Africa
Africa|hCoV-19/Morocco/RMPS-06/2020|EPI ISL 469054|B.1|Morocco|2020-04-01	Africa|hCoV-19/South Africa/KRISP-K001362/2020|EPI ISL 515847|B.1.1|South Africa|2020-07-15	0.0003024804	Africa
Africa|hCoV-19/Morocco/RMPS-12/2020|EPI ISL 482737|B.1.1|Morocco|2020-05-08	Africa|hCoV-19/South Africa/KRISP-K001362/2020|EPI ISL 515847|B.1.1|South Africa|2020-07-15	0.0003078344	Africa
Africa|hCoV-19/Morocco/RMPS-13/2020|EPI ISL 482738|B.1|Morocco|2020-04-10	Africa|hCoV-19/South Africa/KRISP-K001362/2020|EPI ISL 515847|B.1.1|South Africa|2020-07-15	0.0003078176	Africa
Africa|hCoV-19/Morocco/RMPS-14/2020|EPI ISL 482739|B.1|Morocco|2020-04-22	Africa|hCoV-19/South Africa/KRISP-K001362/2020|EPI ISL 515847|B.1.1|South Africa|2020-07-15	0.0003139369	Africa
Africa|hCoV-19/Morocco/refstage1/2020|EPI ISL 476559|B.1.5|Morocco|2020-02-27	Africa|hCoV-19/South Africa/KRISP-K001362/2020|EPI ISL 515847|B.1.1|South Africa|2020-07-15	0.0002016327	Africa
Africa|hCoV-19/Nigeria/AB03-CV135/2020|EPI ISL 527872|B.1.5|Nigeria|2020-05-12	Africa|hCoV-19/South Africa/KRISP-K001362/2020|EPI ISL 515847|B.1.1|South Africa|2020-07-15	0.0003397143	Africa
Africa|hCoV-19/Nigeria/ED01-CV155/2020|EPI ISL 527873|B.40|Nigeria|2020-02-21	Africa|hCoV-19/South Africa/KRISP-K001362/2020|EPI ISL 515847|B.1.1|South Africa|2020-07-15	0.0006051513	Africa
Africa|hCoV-19/Nigeria/ED02-CV156/2020|EPI ISL 527874|B.40|Nigeria|2020-03-23	Africa|hCoV-19/South Africa/KRISP-K001362/2020|EPI ISL 515847|B.1.1|South Africa|2020-07-15	0.0005042409	Africa
Africa|hCoV-19/Nigeria/ED03-CV157/2020|EPI ISL 527875|B.40|Nigeria|2020-03-26	Africa|hCoV-19/South Africa/KRISP-K001362/2020|EPI ISL 515847|B.1.1|South Africa|2020-07-15	0.0006591271	Africa
Africa|hCoV-19/Nigeria/ED04-CV158/2020|EPI ISL 527876|A|Nigeria|2020-03-25	Africa|hCoV-19/South Africa/KRISP-K001362/2020|EPI ISL 515847|B.1.1|South Africa|2020-07-15	0.0005378671	Africa
Africa|hCoV-19/Nigeria/ED06-CV159/2020|EPI ISL 527877|A|Nigeria|2020-03-25	Africa|hCoV-19/South Africa/KRISP-K001362/2020|EPI ISL 515847|B.1.1|South Africa|2020-07-15	0.0005555878	Africa
Africa|hCoV-19/Nigeria/ED07-CV160/2020|EPI ISL 527878|B.40|Nigeria|2020-03-31	Africa|hCoV-19/South Africa/KRISP-K001362/2020|EPI ISL 515847|B.1.1|South Africa|2020-07-15	0.0006388518	Africa
Africa|hCoV-19/Nigeria/ED1010-CV215/2020|EPI ISL 527879|B.1.1.229|Nigeria|2020-05-04	Africa|hCoV-19/South Africa/KRISP-K001362/2020|EPI ISL 515847|B.1.1|South Africa|2020-07-15	0.0001680125	Africa
Africa|hCoV-19/Nigeria/ED18-CV161/2020|EPI ISL 527880|B.1.5|Nigeria|2020-03-25	Africa|hCoV-19/South Africa/KRISP-K001362/2020|EPI ISL 515847|B.1.1|South Africa|2020-07-15	0.0002357759	Africa
Africa|hCoV-19/Nigeria/ED20-CV162/2020|EPI ISL 527881|B.1|Nigeria|2020-03-30	Africa|hCoV-19/South Africa/KRISP-K001362/2020|EPI ISL 515847|B.1.1|South Africa|2020-07-15	0.0003024804	Africa
Africa|hCoV-19/Nigeria/ED25-CV163/2020|EPI ISL 527882|B.1.5|Nigeria|2020-05-09	Africa|hCoV-19/South Africa/KRISP-K001362/2020|EPI ISL 515847|B.1.1|South Africa|2020-07-15	0.0002352428	Africa
Africa|hCoV-19/Nigeria/ED32-CV164/2020|EPI ISL 527883|B.1.5|Nigeria|2020-05-18	Africa|hCoV-19/South Africa/KRISP-K001362/2020|EPI ISL 515847|B.1.1|South Africa|2020-07-15	0.0002373134	Africa
Africa|hCoV-19/Nigeria/ED46-CV165/2020|EPI ISL 527884|B.1.1.229|Nigeria|2020-04-24	Africa|hCoV-19/South Africa/KRISP-K001362/2020|EPI ISL 515847|B.1.1|South Africa|2020-07-15	0.0002352380	Africa
Africa|hCoV-19/Nigeria/ED48-CV193/2020|EPI ISL 527885|B.1.5|Nigeria|2020-04-26	Africa|hCoV-19/South Africa/KRISP-K001362/2020|EPI ISL 515847|B.1.1|South Africa|2020-07-15	0.0002065238	Africa
Africa|hCoV-19/Nigeria/EK025-CV58/2020|EPI ISL 487098|B.1.1.71|Nigeria|2020-04-19	Africa|hCoV-19/South Africa/KRISP-K001362/2020|EPI ISL 515847|B.1.1|South Africa|2020-07-15	0.0002409090	Africa
Africa|hCoV-19/Nigeria/EK084-CV50/2020|EPI ISL 487105|B.1.1.71|Nigeria|2020-04-23	Africa|hCoV-19/South Africa/KRISP-K001362/2020|EPI ISL 515847|B.1.1|South Africa|2020-07-15	0.0002352362	Africa
Africa|hCoV-19/Nigeria/EK220-CV54/2020|EPI ISL 487102|B.1.1|Nigeria|2020-05-14	Africa|hCoV-19/South Africa/KRISP-K001362/2020|EPI ISL 515847|B.1.1|South Africa|2020-07-15	0.0002018680	Africa
Africa|hCoV-19/Nigeria/EK254-CV60/2020|EPI ISL 487096|B.1.1|Nigeria|2020-05-19	Africa|hCoV-19/South Africa/KRISP-K001362/2020|EPI ISL 515847|B.1.1|South Africa|2020-07-15	0.0002071711	Africa
Africa|hCoV-19/Nigeria/EK291-CV115/2020|EPI ISL 527887|B.1.1|Nigeria|2020-06-02	Africa|hCoV-19/South Africa/KRISP-K001362/2020|EPI ISL 515847|B.1.1|South Africa|2020-07-15	0.0002352521	Africa
Africa|hCoV-19/Nigeria/KW017-CV24/2020|EPI ISL 455362|B.1.255|Nigeria|2020-04-10	Africa|hCoV-19/South Africa/KRISP-K001362/2020|EPI ISL 515847|B.1.1|South Africa|2020-07-15	0.0003361108	Africa
Africa|hCoV-19/Nigeria/KW298-CV48/2020|EPI ISL 487107|A|Nigeria|2020-05-08	Africa|hCoV-19/South Africa/KRISP-K001362/2020|EPI ISL 515847|B.1.1|South Africa|2020-07-15	0.0006051279	Africa
Africa|hCoV-19/Nigeria/KW326-CV52/2020|EPI ISL 487103|B.1.1|Nigeria|2020-05-09	Africa|hCoV-19/South Africa/KRISP-K001362/2020|EPI ISL 515847|B.1.1|South Africa|2020-07-15	0.0001689393	Africa
Africa|hCoV-19/Nigeria/Lagos01/2020|EPI ISL 413550|B.1.1|Nigeria|2020-02-27	Africa|hCoV-19/South Africa/KRISP-K001362/2020|EPI ISL 515847|B.1.1|South Africa|2020-07-15	0.0001360988	Africa
Africa|hCoV-19/Nigeria/NG57752/2020|EPI ISL 462992|B.1.1|Nigeria|2020-03	Africa|hCoV-19/South Africa/KRISP-K001362/2020|EPI ISL 515847|B.1.1|South Africa|2020-07-15	0.0001682157	Africa
Africa|hCoV-19/Nigeria/OG007-CV22/2020|EPI ISL 455412|B.40|Nigeria|2020-03-29	Africa|hCoV-19/South Africa/KRISP-K001362/2020|EPI ISL 515847|B.1.1|South Africa|2020-07-15	0.0005378912	Africa
Africa|hCoV-19/Nigeria/ON191-CV49/2020|EPI ISL 487106|B.1.246|Nigeria|2020-06-30	Africa|hCoV-19/South Africa/KRISP-K001362/2020|EPI ISL 515847|B.1.1|South Africa|2020-07-15	0.0004052969	Africa
Africa|hCoV-19/Nigeria/ON505-CV43/2020|EPI ISL 487112|B.1.246|Nigeria|2020-05-24	Africa|hCoV-19/South Africa/KRISP-K001362/2020|EPI ISL 515847|B.1.1|South Africa|2020-07-15	0.0004705931	Africa
Africa|hCoV-19/Nigeria/ON507-CV44/2020|EPI ISL 487111|B.1.1.10|Nigeria|2020-05-24	Africa|hCoV-19/South Africa/KRISP-K001362/2020|EPI ISL 515847|B.1.1|South Africa|2020-07-15	0.0003028467	Africa
Africa|hCoV-19/Nigeria/ON595-CV121/2020|EPI ISL 527888|B.1.1.90|Nigeria|2020-06-03	Africa|hCoV-19/South Africa/KRISP-K001362/2020|EPI ISL 515847|B.1.1|South Africa|2020-07-15	0.0002688597	Africa
Africa|hCoV-19/Nigeria/ON705-CV153/2020|EPI ISL 527889|B.1.1.1|Nigeria|2020-06-09	Africa|hCoV-19/South Africa/KRISP-K001362/2020|EPI ISL 515847|B.1.1|South Africa|2020-07-15	0.0003696971	Africa
Africa|hCoV-19/Nigeria/ON752-CV144/2020|EPI ISL 527890|B.1|Nigeria|2020-06-11	Africa|hCoV-19/South Africa/KRISP-K001362/2020|EPI ISL 515847|B.1.1|South Africa|2020-07-15	0.0004372791	Africa
Africa|hCoV-19/Nigeria/ON920-CV152/2020|EPI ISL 527891|B.1.1.220|Nigeria|2020-06-16	Africa|hCoV-19/South Africa/KRISP-K001362/2020|EPI ISL 515847|B.1.1|South Africa|2020-07-15	0.0002691672	Africa
Africa|hCoV-19/Nigeria/ON969-CV145/2020|EPI ISL 527892|B.1.1|Nigeria|2020-06-17	Africa|hCoV-19/South Africa/KRISP-K001362/2020|EPI ISL 515847|B.1.1|South Africa|2020-07-15	0.0002688768	Africa
Africa|hCoV-19/Nigeria/OS016-CV3/2020|EPI ISL 455413|B.40|Nigeria|2020-03-27	Africa|hCoV-19/South Africa/KRISP-K001362/2020|EPI ISL 515847|B.1.1|South Africa|2020-07-15	0.0005057366	Africa
Africa|hCoV-19/Nigeria/OS030-CV5/2020|EPI ISL 455415|A|Nigeria|2020-03-29	Africa|hCoV-19/South Africa/KRISP-K001362/2020|EPI ISL 515847|B.1.1|South Africa|2020-07-15	0.0006967797	Africa
Africa|hCoV-19/Nigeria/OS055-CV8/2020|EPI ISL 455418|A|Nigeria|2020-03-29	Africa|hCoV-19/South Africa/KRISP-K001362/2020|EPI ISL 515847|B.1.1|South Africa|2020-07-15	0.0006903815	Africa
Africa|hCoV-19/Nigeria/OS060-CV9/2020|EPI ISL 455419|B.1|Nigeria|2020-03-29	Africa|hCoV-19/South Africa/KRISP-K001362/2020|EPI ISL 515847|B.1.1|South Africa|2020-07-15	0.0004407040	Africa
Africa|hCoV-19/Nigeria/OS070-CV11/2020|EPI ISL 455422|A|Nigeria|2020-03-29	Africa|hCoV-19/South Africa/KRISP-K001362/2020|EPI ISL 515847|B.1.1|South Africa|2020-07-15	0.0006724205	Africa
Africa|hCoV-19/Nigeria/OS085-CV14/2020|EPI ISL 455424|A|Nigeria|2020-03-29	Africa|hCoV-19/South Africa/KRISP-K001362/2020|EPI ISL 515847|B.1.1|South Africa|2020-07-15	0.0005715096	Africa
Africa|hCoV-19/Nigeria/OS125-CV20/2020|EPI ISL 455427|A|Nigeria|2020-03-29	Africa|hCoV-19/South Africa/KRISP-K001362/2020|EPI ISL 515847|B.1.1|South Africa|2020-07-15	0.0006994574	Africa
Africa|hCoV-19/Nigeria/OS294-CV42/2020|EPI ISL 487113|B.1.5|Nigeria|2020-04-23	Africa|hCoV-19/South Africa/KRISP-K001362/2020|EPI ISL 515847|B.1.1|South Africa|2020-07-15	0.0003024865	Africa
Africa|hCoV-19/Nigeria/OS524-CV45/2020|EPI ISL 487110|B.1.22|Nigeria|2020-05-11	Africa|hCoV-19/South Africa/KRISP-K001362/2020|EPI ISL 515847|B.1.1|South Africa|2020-07-15	0.0004033492	Africa
Africa|hCoV-19/Nigeria/OS589-CV46/2020|EPI ISL 487109|B.1.22|Nigeria|2020-05-29	Africa|hCoV-19/South Africa/KRISP-K001362/2020|EPI ISL 515847|B.1.1|South Africa|2020-07-15	0.0004371217	Africa
Africa|hCoV-19/Nigeria/OY008-CV29/2020|EPI ISL 455429|B.1|Nigeria|2020-03-27	Africa|hCoV-19/South Africa/KRISP-K001362/2020|EPI ISL 515847|B.1.1|South Africa|2020-07-15	0.0003024804	Africa
Africa|hCoV-19/Nigeria/OY045A-CV35/2020|EPI ISL 455431|B.40|Nigeria|2020-04-02	Africa|hCoV-19/South Africa/KRISP-K001362/2020|EPI ISL 515847|B.1.1|South Africa|2020-07-15	0.0005043595	Africa
Africa|hCoV-19/Nigeria/OY094-CV57/2020|EPI ISL 487099|B.1.1.102|Nigeria|2020-04-24	Africa|hCoV-19/South Africa/KRISP-K001362/2020|EPI ISL 515847|B.1.1|South Africa|2020-07-15	0.0001680232	Africa
Africa|hCoV-19/Nigeria/OY175-CV51/2020|EPI ISL 487104|B.1|Nigeria|2020-05-03	Africa|hCoV-19/South Africa/KRISP-K001362/2020|EPI ISL 515847|B.1.1|South Africa|2020-07-15	0.0004093667	Africa
Africa|hCoV-19/Nigeria/OY233-CV66/2020|EPI ISL 487091|B.1.246|Nigeria|2020-05-13	Africa|hCoV-19/South Africa/KRISP-K001362/2020|EPI ISL 515847|B.1.1|South Africa|2020-07-15	0.0005715075	Africa
Africa|hCoV-19/Nigeria/OY260-CV55/2020|EPI ISL 487101|B.1.265|Nigeria|2020-05-16	Africa|hCoV-19/South Africa/KRISP-K001362/2020|EPI ISL 515847|B.1.1|South Africa|2020-07-15	0.0004705931	Africa
Africa|hCoV-19/Nigeria/OY592-CV167/2020|EPI ISL 527898|B.1.265|Nigeria|2020-06-10	Africa|hCoV-19/South Africa/KRISP-K001362/2020|EPI ISL 515847|B.1.1|South Africa|2020-07-15	0.0005715402	Africa
Africa|hCoV-19/Nigeria/OY595-CV168/2020|EPI ISL 527899|B.1.265|Nigeria|2020-06-09	Africa|hCoV-19/South Africa/KRISP-K001362/2020|EPI ISL 515847|B.1.1|South Africa|2020-07-15	0.0005908213	Africa
Africa|hCoV-19/Nigeria/OY598-CV169/2020|EPI ISL 527900|B.1.1|Nigeria|2020-06-09	Africa|hCoV-19/South Africa/KRISP-K001362/2020|EPI ISL 515847|B.1.1|South Africa|2020-07-15	0.0003784568	Africa
Africa|hCoV-19/Nigeria/OY605-CV170/2020|EPI ISL 527901|B.1.1|Nigeria|2020-06-12	Africa|hCoV-19/South Africa/KRISP-K001362/2020|EPI ISL 515847|B.1.1|South Africa|2020-07-15	0.0004033136	Africa
Africa|hCoV-19/Nigeria/OY608-CV172/2020|EPI ISL 527903|B.1.1|Nigeria|2020-06-11	Africa|hCoV-19/South Africa/KRISP-K001362/2020|EPI ISL 515847|B.1.1|South Africa|2020-07-15	0.0002714343	Africa
Africa|hCoV-19/Nigeria/OY612-CV173/2020|EPI ISL 527904|B.1.1|Nigeria|2020-06-13	Africa|hCoV-19/South Africa/KRISP-K001362/2020|EPI ISL 515847|B.1.1|South Africa|2020-07-15	0.0002690893	Africa
Africa|hCoV-19/Nigeria/OY616-CV174/2020|EPI ISL 527905|B.1.1|Nigeria|2020-06-12	Africa|hCoV-19/South Africa/KRISP-K001362/2020|EPI ISL 515847|B.1.1|South Africa|2020-07-15	0.0004039113	Africa
Africa|hCoV-19/Nigeria/OY625-CV182/2020|EPI ISL 527909|B.1.1|Nigeria|2020-06-13	Africa|hCoV-19/South Africa/KRISP-K001362/2020|EPI ISL 515847|B.1.1|South Africa|2020-07-15	0.0002720627	Africa
Africa|hCoV-19/Nigeria/OY626-CV183/2020|EPI ISL 527910|B.1.1|Nigeria|2020-06-13	Africa|hCoV-19/South Africa/KRISP-K001362/2020|EPI ISL 515847|B.1.1|South Africa|2020-07-15	0.0002710396	Africa
Africa|hCoV-19/Nigeria/OY627-CV184/2020|EPI ISL 527911|B.1.1|Nigeria|2020-06-13	Africa|hCoV-19/South Africa/KRISP-K001362/2020|EPI ISL 515847|B.1.1|South Africa|2020-07-15	0.0001344569	Africa
Africa|hCoV-19/Nigeria/OY628-CV185/2020|EPI ISL 527912|B.1.1|Nigeria|2020-06-13	Africa|hCoV-19/South Africa/KRISP-K001362/2020|EPI ISL 515847|B.1.1|South Africa|2020-07-15	0.0003697206	Africa
Africa|hCoV-19/Nigeria/OY633-CV189/2020|EPI ISL 527914|B.1.1.71|Nigeria|2020-06-16	Africa|hCoV-19/South Africa/KRISP-K001362/2020|EPI ISL 515847|B.1.1|South Africa|2020-07-15	0.0003360882	Africa
Africa|hCoV-19/Nigeria/OY636-CV192/2020|EPI ISL 527915|B.1.1|Nigeria|2020-06-17	Africa|hCoV-19/South Africa/KRISP-K001362/2020|EPI ISL 515847|B.1.1|South Africa|2020-07-15	0.0002352270	Africa
Africa|hCoV-19/Senegal/003/2020|EPI ISL 418206|B.1.356|Senegal|2020-02-28	Africa|hCoV-19/South Africa/KRISP-K001362/2020|EPI ISL 515847|B.1.1|South Africa|2020-07-15	0.0003369340	Africa
Africa|hCoV-19/Senegal/016/2020|EPI ISL 418207|B.1.356|Senegal|2020-03-02	Africa|hCoV-19/South Africa/KRISP-K001362/2020|EPI ISL 515847|B.1.1|South Africa|2020-07-15	0.0003360961	Africa
Africa|hCoV-19/Senegal/020/2020|EPI ISL 418208|B.1.356|Senegal|2020-03-04	Africa|hCoV-19/South Africa/KRISP-K001362/2020|EPI ISL 515847|B.1.1|South Africa|2020-07-15	0.0003370362	Africa
Africa|hCoV-19/Senegal/026/2020|EPI ISL 418209|B.1.356|Senegal|2020-03-03	Africa|hCoV-19/South Africa/KRISP-K001362/2020|EPI ISL 515847|B.1.1|South Africa|2020-07-15	0.0003697132	Africa
Africa|hCoV-19/Senegal/073/2020|EPI ISL 418210|B.1|Senegal|2020-03-10	Africa|hCoV-19/South Africa/KRISP-K001362/2020|EPI ISL 515847|B.1.1|South Africa|2020-07-15	0.0002352530	Africa
Africa|hCoV-19/Senegal/082/2020|EPI ISL 418211|B.1|Senegal|2020-03-11	Africa|hCoV-19/South Africa/KRISP-K001362/2020|EPI ISL 515847|B.1.1|South Africa|2020-07-15	0.0002353637	Africa
Africa|hCoV-19/Senegal/087/2020|EPI ISL 418212|B.1|Senegal|2020-03-11	Africa|hCoV-19/South Africa/KRISP-K001362/2020|EPI ISL 515847|B.1.1|South Africa|2020-07-15	0.0002359587	Africa
Africa|hCoV-19/Senegal/094/2020|EPI ISL 418213|B.1|Senegal|2020-03-12	Africa|hCoV-19/South Africa/KRISP-K001362/2020|EPI ISL 515847|B.1.1|South Africa|2020-07-15	0.0002691193	Africa
Africa|hCoV-19/Senegal/102/2020|EPI ISL 418214|B.1|Senegal|2020-03-12	Africa|hCoV-19/South Africa/KRISP-K001362/2020|EPI ISL 515847|B.1.1|South Africa|2020-07-15	0.0002442905	Africa
Africa|hCoV-19/Senegal/119/2020|EPI ISL 418215|B.1|Senegal|2020-03-12	Africa|hCoV-19/South Africa/KRISP-K001362/2020|EPI ISL 515847|B.1.1|South Africa|2020-07-15	0.0003048321	Africa
Africa|hCoV-19/Senegal/1351/2020|EPI ISL 480556|B.6|Senegal|2020-03-28	Africa|hCoV-19/South Africa/KRISP-K001362/2020|EPI ISL 515847|B.1.1|South Africa|2020-07-15	0.0005053841	Africa
Africa|hCoV-19/Senegal/136/2020|EPI ISL 418216|A.2|Senegal|2020-03-13	Africa|hCoV-19/South Africa/KRISP-K001362/2020|EPI ISL 515847|B.1.1|South Africa|2020-07-15	0.0006051258	Africa
Africa|hCoV-19/Senegal/139/2020|EPI ISL 418217|B.1|Senegal|2020-03-13	Africa|hCoV-19/South Africa/KRISP-K001362/2020|EPI ISL 515847|B.1.1|South Africa|2020-07-15	0.0002705790	Africa
Africa|hCoV-19/Senegal/1683/2020|EPI ISL 480783|B.1|Senegal|2020-03-31	Africa|hCoV-19/South Africa/KRISP-K001362/2020|EPI ISL 515847|B.1.1|South Africa|2020-07-15	0.0002694972	Africa
Africa|hCoV-19/Senegal/1749/2020|EPI ISL 480787|B.1|Senegal|2020-03-31	Africa|hCoV-19/South Africa/KRISP-K001362/2020|EPI ISL 515847|B.1.1|South Africa|2020-07-15	0.0002700639	Africa
Africa|hCoV-19/Senegal/1966/2020|EPI ISL 480789|A.11|Senegal|2020-04-01	Africa|hCoV-19/South Africa/KRISP-K001362/2020|EPI ISL 515847|B.1.1|South Africa|2020-07-15	0.0005717424	Africa
Africa|hCoV-19/Senegal/2840/2020|EPI ISL 481220|B.1|Senegal|2020-04-06	Africa|hCoV-19/South Africa/KRISP-K001362/2020|EPI ISL 515847|B.1.1|South Africa|2020-07-15	0.0004841616	Africa
Africa|hCoV-19/Senegal/2865/2020|EPI ISL 481234|B.1|Senegal|2020-04-07	Africa|hCoV-19/South Africa/KRISP-K001362/2020|EPI ISL 515847|B.1.1|South Africa|2020-07-15	0.0004797835	Africa
Africa|hCoV-19/Senegal/306/2020|EPI ISL 420069|B.3|Senegal|2020-03-17	Africa|hCoV-19/South Africa/KRISP-K001362/2020|EPI ISL 515847|B.1.1|South Africa|2020-07-15	0.0004033425	Africa
Africa|hCoV-19/Senegal/315/2020|EPI ISL 420070|B.1|Senegal|2020-03-17	Africa|hCoV-19/South Africa/KRISP-K001362/2020|EPI ISL 515847|B.1.1|South Africa|2020-07-15	0.0003024672	Africa
Africa|hCoV-19/Senegal/328/2020|EPI ISL 420071|B.1|Senegal|2020-03-17	Africa|hCoV-19/South Africa/KRISP-K001362/2020|EPI ISL 515847|B.1.1|South Africa|2020-07-15	0.0005489525	Africa
Africa|hCoV-19/Senegal/3331/2020|EPI ISL 481235|B.1.5|Senegal|2020-04-09	Africa|hCoV-19/South Africa/KRISP-K001362/2020|EPI ISL 515847|B.1.1|South Africa|2020-07-15	0.0002354247	Africa
Africa|hCoV-19/Senegal/370/2020|EPI ISL 420072|B.1|Senegal|2020-03-18	Africa|hCoV-19/South Africa/KRISP-K001362/2020|EPI ISL 515847|B.1.1|South Africa|2020-07-15	0.0003369600	Africa
Africa|hCoV-19/Senegal/382/2020|EPI ISL 420073|B.1|Senegal|2020-03-19	Africa|hCoV-19/South Africa/KRISP-K001362/2020|EPI ISL 515847|B.1.1|South Africa|2020-07-15	0.0003361254	Africa
Africa|hCoV-19/Senegal/45436/2020|EPI ISL 498238|B.1.1|Senegal|2020-05-27	Africa|hCoV-19/South Africa/KRISP-K001362/2020|EPI ISL 515847|B.1.1|South Africa|2020-07-15	0.0002016996	Africa
Africa|hCoV-19/Senegal/45557/2020|EPI ISL 498239|B.1.1|Senegal|2020-05-27	Africa|hCoV-19/South Africa/KRISP-K001362/2020|EPI ISL 515847|B.1.1|South Africa|2020-07-15	0.0003047950	Africa
Africa|hCoV-19/Senegal/52357/2020|EPI ISL 498240|B.1.5.12|Senegal|2020-06-03	Africa|hCoV-19/South Africa/KRISP-K001362/2020|EPI ISL 515847|B.1.1|South Africa|2020-07-15	0.0005305417	Africa
Africa|hCoV-19/Senegal/52907/2020|EPI ISL 498241|B.1.5.12|Senegal|2020-06-05	Africa|hCoV-19/South Africa/KRISP-K001362/2020|EPI ISL 515847|B.1.1|South Africa|2020-07-15	0.0007299016	Africa
Africa|hCoV-19/Senegal/55499/2020|EPI ISL 498242|B.1.5|Senegal|2020-06-07	Africa|hCoV-19/South Africa/KRISP-K001362/2020|EPI ISL 515847|B.1.1|South Africa|2020-07-15	0.0003367035	Africa
Africa|hCoV-19/Senegal/55703/2020|EPI ISL 477148|B.1.356|Senegal|2020-06-07	Africa|hCoV-19/South Africa/KRISP-K001362/2020|EPI ISL 515847|B.1.1|South Africa|2020-07-15	0.0004523815	Africa
Africa|hCoV-19/Senegal/55728/2020|EPI ISL 477150|B.1.5.12|Senegal|2020-06-07	Africa|hCoV-19/South Africa/KRISP-K001362/2020|EPI ISL 515847|B.1.1|South Africa|2020-07-15	0.0004068312	Africa
Africa|hCoV-19/Senegal/55738/2020|EPI ISL 477141|B.1.5.12|Senegal|2020-06-07	Africa|hCoV-19/South Africa/KRISP-K001362/2020|EPI ISL 515847|B.1.1|South Africa|2020-07-15	0.0005537051	Africa
Africa|hCoV-19/Senegal/55752/2020|EPI ISL 477149|B.1.5.12|Senegal|2020-06-07	Africa|hCoV-19/South Africa/KRISP-K001362/2020|EPI ISL 515847|B.1.1|South Africa|2020-07-15	0.0003755102	Africa
Africa|hCoV-19/Senegal/57065/2020|EPI ISL 476148|B.1.1.44|Senegal|2020-06-09	Africa|hCoV-19/South Africa/KRISP-K001362/2020|EPI ISL 515847|B.1.1|South Africa|2020-07-15	0.0002693692	Africa
Africa|hCoV-19/Senegal/5718/2020|EPI ISL 481236|B.1|Senegal|2020-04-18	Africa|hCoV-19/South Africa/KRISP-K001362/2020|EPI ISL 515847|B.1.1|South Africa|2020-07-15	0.0003378183	Africa
Africa|hCoV-19/Senegal/57273/2020|EPI ISL 498243|B.1.5.12|Senegal|2020-06-07	Africa|hCoV-19/South Africa/KRISP-K001362/2020|EPI ISL 515847|B.1.1|South Africa|2020-07-15	0.0004033548	Africa
Africa|hCoV-19/Senegal/57476/2020|EPI ISL 476149|B.1.5.12|Senegal|2020-06-06	Africa|hCoV-19/South Africa/KRISP-K001362/2020|EPI ISL 515847|B.1.1|South Africa|2020-07-15	0.0005409166	Africa
Africa|hCoV-19/Senegal/57503/2020|EPI ISL 498244|B.1.5.12|Senegal|2020-06-09	Africa|hCoV-19/South Africa/KRISP-K001362/2020|EPI ISL 515847|B.1.1|South Africa|2020-07-15	0.0005304163	Africa
Africa|hCoV-19/Senegal/57540/2020|EPI ISL 476491|B.1.5.12|Senegal|2020-06-09	Africa|hCoV-19/South Africa/KRISP-K001362/2020|EPI ISL 515847|B.1.1|South Africa|2020-07-15	0.0006117524	Africa
Africa|hCoV-19/Senegal/5766/2020|EPI ISL 481237|B.1.5.12|Senegal|2020-04-17	Africa|hCoV-19/South Africa/KRISP-K001362/2020|EPI ISL 515847|B.1.1|South Africa|2020-07-15	0.0004033587	Africa
Africa|hCoV-19/Senegal/5770/2020|EPI ISL 481238|B.1|Senegal|2020-04-17	Africa|hCoV-19/South Africa/KRISP-K001362/2020|EPI ISL 515847|B.1.1|South Africa|2020-07-15	0.0003142294	Africa
Africa|hCoV-19/Senegal/5785/2020|EPI ISL 481239|B.1.5.12|Senegal|2020-04-17	Africa|hCoV-19/South Africa/KRISP-K001362/2020|EPI ISL 515847|B.1.1|South Africa|2020-07-15	0.0003698462	Africa
Africa|hCoV-19/Senegal/5971/2020|EPI ISL 481240|B.1.5|Senegal|2020-04-18	Africa|hCoV-19/South Africa/KRISP-K001362/2020|EPI ISL 515847|B.1.1|South Africa|2020-07-15	0.0003044622	Africa
Africa|hCoV-19/Senegal/5986/2020|EPI ISL 481243|B.1|Senegal|2020-04-18	Africa|hCoV-19/South Africa/KRISP-K001362/2020|EPI ISL 515847|B.1.1|South Africa|2020-07-15	0.0003698339	Africa
Africa|hCoV-19/Senegal/600/2020|EPI ISL 420074|B.1.5|Senegal|2020-03-20	Africa|hCoV-19/South Africa/KRISP-K001362/2020|EPI ISL 515847|B.1.1|South Africa|2020-07-15	0.0002688670	Africa
Africa|hCoV-19/Senegal/611/2020|EPI ISL 420076|B.1|Senegal|2020-03-20	Africa|hCoV-19/South Africa/KRISP-K001362/2020|EPI ISL 515847|B.1.1|South Africa|2020-07-15	0.0003024936	Africa
Africa|hCoV-19/Senegal/618/2020|EPI ISL 420077|A|Senegal|2020-03-20	Africa|hCoV-19/South Africa/KRISP-K001362/2020|EPI ISL 515847|B.1.1|South Africa|2020-07-15	0.0005378570	Africa
Africa|hCoV-19/Senegal/620/2020|EPI ISL 420078|A.11|Senegal|2020-03-20	Africa|hCoV-19/South Africa/KRISP-K001362/2020|EPI ISL 515847|B.1.1|South Africa|2020-07-15	0.0005391072	Africa
Africa|hCoV-19/Senegal/62365/2020|EPI ISL 476492|B.1.5.12|Senegal|2020-06-10	Africa|hCoV-19/South Africa/KRISP-K001362/2020|EPI ISL 515847|B.1.1|South Africa|2020-07-15	0.0003697306	Africa
Africa|hCoV-19/Senegal/62368/2020|EPI ISL 476493|B.1.1|Senegal|2020-06-10	Africa|hCoV-19/South Africa/KRISP-K001362/2020|EPI ISL 515847|B.1.1|South Africa|2020-07-15	0.0001344041	Africa
Africa|hCoV-19/Senegal/62431/2020|EPI ISL 498247|B.1.5.12|Senegal|2020-06-10	Africa|hCoV-19/South Africa/KRISP-K001362/2020|EPI ISL 515847|B.1.1|South Africa|2020-07-15	0.0003752796	Africa
Africa|hCoV-19/Senegal/62872/2020|EPI ISL 476494|B.1.5.12|Senegal|2020-06-11	Africa|hCoV-19/South Africa/KRISP-K001362/2020|EPI ISL 515847|B.1.1|South Africa|2020-07-15	0.0003705237	Africa
Africa|hCoV-19/Senegal/62874/2020|EPI ISL 476495|B.1.5.12|Senegal|2020-06-11	Africa|hCoV-19/South Africa/KRISP-K001362/2020|EPI ISL 515847|B.1.1|South Africa|2020-07-15	0.0004382726	Africa
Africa|hCoV-19/Senegal/63263/2020|EPI ISL 498249|B.1.5.12|Senegal|2020-06-11	Africa|hCoV-19/South Africa/KRISP-K001362/2020|EPI ISL 515847|B.1.1|South Africa|2020-07-15	0.0003717745	Africa
Africa|hCoV-19/Senegal/63728/2020|EPI ISL 476497|B.1.356|Senegal|2020-06-12	Africa|hCoV-19/South Africa/KRISP-K001362/2020|EPI ISL 515847|B.1.1|South Africa|2020-07-15	0.0004439783	Africa
Africa|hCoV-19/Senegal/63742/2020|EPI ISL 476514|B.1.5.12|Senegal|2020-06-12	Africa|hCoV-19/South Africa/KRISP-K001362/2020|EPI ISL 515847|B.1.1|South Africa|2020-07-15	0.0004033583	Africa
Africa|hCoV-19/Senegal/640/2020|EPI ISL 420079|B.1|Senegal|2020-03-20	Africa|hCoV-19/South Africa/KRISP-K001362/2020|EPI ISL 515847|B.1.1|South Africa|2020-07-15	0.0005520468	Africa
Africa|hCoV-19/Senegal/64033/2020|EPI ISL 485715|B.1.5|Senegal|2020-06-12	Africa|hCoV-19/South Africa/KRISP-K001362/2020|EPI ISL 515847|B.1.1|South Africa|2020-07-15	0.0003697306	Africa
Africa|hCoV-19/Senegal/64076/2020|EPI ISL 485716|B.1|Senegal|2020-06-12	Africa|hCoV-19/South Africa/KRISP-K001362/2020|EPI ISL 515847|B.1.1|South Africa|2020-07-15	0.0006388809	Africa
Africa|hCoV-19/Senegal/64096/2020|EPI ISL 485717|B.1.5.12|Senegal|2020-06-12	Africa|hCoV-19/South Africa/KRISP-K001362/2020|EPI ISL 515847|B.1.1|South Africa|2020-07-15	0.0004063575	Africa
Africa|hCoV-19/Senegal/64101/2020|EPI ISL 476516|B.1.5.12|Senegal|2020-06-12	Africa|hCoV-19/South Africa/KRISP-K001362/2020|EPI ISL 515847|B.1.1|South Africa|2020-07-15	0.0004048690	Africa
Africa|hCoV-19/Senegal/64163/2020|EPI ISL 477159|B.1.5.12|Senegal|2020-06-12	Africa|hCoV-19/South Africa/KRISP-K001362/2020|EPI ISL 515847|B.1.1|South Africa|2020-07-15	0.0005854472	Africa
Africa|hCoV-19/Senegal/64166/2020|EPI ISL 476558|B.1.5.12|Senegal|2020-06-12	Africa|hCoV-19/South Africa/KRISP-K001362/2020|EPI ISL 515847|B.1.1|South Africa|2020-07-15	0.0005738158	Africa
Africa|hCoV-19/Senegal/6427/2020|EPI ISL 486873|B.1.5|Senegal|2020-04-20	Africa|hCoV-19/South Africa/KRISP-K001362/2020|EPI ISL 515847|B.1.1|South Africa|2020-07-15	0.0002694065	Africa
Africa|hCoV-19/Senegal/6430/2020|EPI ISL 486872|B.1.1|Senegal|2020-04-11	Africa|hCoV-19/South Africa/KRISP-K001362/2020|EPI ISL 515847|B.1.1|South Africa|2020-07-15	0.0001348585	Africa
Africa|hCoV-19/Senegal/64709/2020|EPI ISL 476560|B.1.5.12|Senegal|2020-06-13	Africa|hCoV-19/South Africa/KRISP-K001362/2020|EPI ISL 515847|B.1.1|South Africa|2020-07-15	0.0009057267	Africa
Africa|hCoV-19/Senegal/64716/2020|EPI ISL 498250|B.1.5.12|Senegal|2020-06-13	Africa|hCoV-19/South Africa/KRISP-K001362/2020|EPI ISL 515847|B.1.1|South Africa|2020-07-15	0.0003708734	Africa
Africa|hCoV-19/Senegal/64729/2020|EPI ISL 477155|B.1.1.44|Senegal|2020-06-11	Africa|hCoV-19/South Africa/KRISP-K001362/2020|EPI ISL 515847|B.1.1|South Africa|2020-07-15	0.0003378774	Africa
Africa|hCoV-19/Senegal/64763/2020|EPI ISL 476562|B.1.292|Senegal|2020-06-13	Africa|hCoV-19/South Africa/KRISP-K001362/2020|EPI ISL 515847|B.1.1|South Africa|2020-07-15	0.0003697454	Africa
Africa|hCoV-19/Senegal/64766/2020|EPI ISL 476564|B.1.5.12|Senegal|2020-06-13	Africa|hCoV-19/South Africa/KRISP-K001362/2020|EPI ISL 515847|B.1.1|South Africa|2020-07-15	0.0004369427	Africa
Africa|hCoV-19/Senegal/64771/2020|EPI ISL 482874|B.1.1.44|Senegal|2020-06-13	Africa|hCoV-19/South Africa/KRISP-K001362/2020|EPI ISL 515847|B.1.1|South Africa|2020-07-15	0.0003361288	Africa
Africa|hCoV-19/Senegal/64772/2020|EPI ISL 477154|B.1.5.12|Senegal|2020-06-13	Africa|hCoV-19/South Africa/KRISP-K001362/2020|EPI ISL 515847|B.1.1|South Africa|2020-07-15	0.0005193498	Africa
Africa|hCoV-19/Senegal/6481/2020|EPI ISL 486871|B.1.5|Senegal|2020-04-21	Africa|hCoV-19/South Africa/KRISP-K001362/2020|EPI ISL 515847|B.1.1|South Africa|2020-07-15	0.0002360279	Africa
Africa|hCoV-19/Senegal/64916/2020|EPI ISL 477156|B.1.5.12|Senegal|2020-06-13	Africa|hCoV-19/South Africa/KRISP-K001362/2020|EPI ISL 515847|B.1.1|South Africa|2020-07-15	0.0004053999	Africa
Africa|hCoV-19/Senegal/64932/2020|EPI ISL 476569|B.1.1.44|Senegal|2020-06-13	Africa|hCoV-19/South Africa/KRISP-K001362/2020|EPI ISL 515847|B.1.1|South Africa|2020-07-15	0.0002016685	Africa
Africa|hCoV-19/Senegal/64969/2020|EPI ISL 476570|B.1.5.12|Senegal|2020-06-13	Africa|hCoV-19/South Africa/KRISP-K001362/2020|EPI ISL 515847|B.1.1|South Africa|2020-07-15	0.0006593290	Africa
Africa|hCoV-19/Senegal/65030/2020|EPI ISL 476572|B.1.5.12|Senegal|2020-06-14	Africa|hCoV-19/South Africa/KRISP-K001362/2020|EPI ISL 515847|B.1.1|South Africa|2020-07-15	0.0003697057	Africa
Africa|hCoV-19/Senegal/65052/2020|EPI ISL 476574|B.1.5|Senegal|2020-06-13	Africa|hCoV-19/South Africa/KRISP-K001362/2020|EPI ISL 515847|B.1.1|South Africa|2020-07-15	0.0003377155	Africa
Africa|hCoV-19/Senegal/65428/2020|EPI ISL 485712|B.1.5.12|Senegal|2020-06-14	Africa|hCoV-19/South Africa/KRISP-K001362/2020|EPI ISL 515847|B.1.1|South Africa|2020-07-15	0.0005741374	Africa
Africa|hCoV-19/Senegal/65481/2020|EPI ISL 477151|B.1.1|Senegal|2020-06-14	Africa|hCoV-19/South Africa/KRISP-K001362/2020|EPI ISL 515847|B.1.1|South Africa|2020-07-15	0.0002756648	Africa
Africa|hCoV-19/Senegal/65548/2020|EPI ISL 477153|B.1.5.12|Senegal|2020-06-14	Africa|hCoV-19/South Africa/KRISP-K001362/2020|EPI ISL 515847|B.1.1|South Africa|2020-07-15	0.0005207430	Africa
Africa|hCoV-19/Senegal/65601/2020|EPI ISL 485713|B.1.5.12|Senegal|2020-06-14	Africa|hCoV-19/South Africa/KRISP-K001362/2020|EPI ISL 515847|B.1.1|South Africa|2020-07-15	0.0003697143	Africa
Africa|hCoV-19/Senegal/659/2020|EPI ISL 480554|B.1|Senegal|2020-03-21	Africa|hCoV-19/South Africa/KRISP-K001362/2020|EPI ISL 515847|B.1.1|South Africa|2020-07-15	0.0003369987	Africa
Africa|hCoV-19/Senegal/6597/2020|EPI ISL 486870|B.1.356|Senegal|2020-04-23	Africa|hCoV-19/South Africa/KRISP-K001362/2020|EPI ISL 515847|B.1.1|South Africa|2020-07-15	0.0003697132	Africa
Africa|hCoV-19/Senegal/6619/2020|EPI ISL 498230|B.1|Senegal|2020-04-21	Africa|hCoV-19/South Africa/KRISP-K001362/2020|EPI ISL 515847|B.1.1|South Africa|2020-07-15	0.0003360894	Africa
Africa|hCoV-19/Senegal/6626/2020|EPI ISL 498229|B.1|Senegal|2020-04-21	Africa|hCoV-19/South Africa/KRISP-K001362/2020|EPI ISL 515847|B.1.1|South Africa|2020-07-15	0.0003699084	Africa
Africa|hCoV-19/Senegal/66298/2020|EPI ISL 485708|B.1.5.12|Senegal|2020-06-15	Africa|hCoV-19/South Africa/KRISP-K001362/2020|EPI ISL 515847|B.1.1|South Africa|2020-07-15	0.0005715842	Africa
Africa|hCoV-19/Senegal/66443/2020|EPI ISL 485711|B.1.1|Senegal|2020-06-15	Africa|hCoV-19/South Africa/KRISP-K001362/2020|EPI ISL 515847|B.1.1|South Africa|2020-07-15	0.0003740011	Africa
Africa|hCoV-19/Senegal/66458/2020|EPI ISL 485710|B.1.1|Senegal|2020-06-15	Africa|hCoV-19/South Africa/KRISP-K001362/2020|EPI ISL 515847|B.1.1|South Africa|2020-07-15	0.0001680158	Africa
Africa|hCoV-19/Senegal/6751/2020|EPI ISL 486859|B.1.1|Senegal|2020-04-21	Africa|hCoV-19/South Africa/KRISP-K001362/2020|EPI ISL 515847|B.1.1|South Africa|2020-07-15	0.0002380817	Africa
Africa|hCoV-19/Senegal/6762/2020|EPI ISL 486869|B.1.5.12|Senegal|2020-04-21	Africa|hCoV-19/South Africa/KRISP-K001362/2020|EPI ISL 515847|B.1.1|South Africa|2020-07-15	0.0005599841	Africa
Africa|hCoV-19/Senegal/68303/2020|EPI ISL 477143|B.1.5.12|Senegal|2020-06-17	Africa|hCoV-19/South Africa/KRISP-K001362/2020|EPI ISL 515847|B.1.1|South Africa|2020-07-15	0.0004065325	Africa
Africa|hCoV-19/Senegal/68349/2020|EPI ISL 485635|B.1.5.12|Senegal|2020-06-18	Africa|hCoV-19/South Africa/KRISP-K001362/2020|EPI ISL 515847|B.1.1|South Africa|2020-07-15	0.0005041969	Africa
Africa|hCoV-19/Senegal/6837/2020|EPI ISL 486868|B.1.272|Senegal|2020-04-21	Africa|hCoV-19/South Africa/KRISP-K001362/2020|EPI ISL 515847|B.1.1|South Africa|2020-07-15	0.0004413099	Africa
Africa|hCoV-19/Senegal/6839/2020|EPI ISL 486867|B.1|Senegal|2020-04-23	Africa|hCoV-19/South Africa/KRISP-K001362/2020|EPI ISL 515847|B.1.1|South Africa|2020-07-15	0.0003716941	Africa
Africa|hCoV-19/Senegal/68458/2020|EPI ISL 482878|B.1.1|Senegal|2020-06-18	Africa|hCoV-19/South Africa/KRISP-K001362/2020|EPI ISL 515847|B.1.1|South Africa|2020-07-15	0.0001680158	Africa
Africa|hCoV-19/Senegal/6847/2020|EPI ISL 486865|B.1.272|Senegal|2020-04-02	Africa|hCoV-19/South Africa/KRISP-K001362/2020|EPI ISL 515847|B.1.1|South Africa|2020-07-15	0.0004033492	Africa
Africa|hCoV-19/Senegal/68488/2020|EPI ISL 482877|B.1.356|Senegal|2020-06-17	Africa|hCoV-19/South Africa/KRISP-K001362/2020|EPI ISL 515847|B.1.1|South Africa|2020-07-15	0.0005041951	Africa
Africa|hCoV-19/Senegal/68525/2020|EPI ISL 477142|B.1.1|Senegal|2020-06-17	Africa|hCoV-19/South Africa/KRISP-K001362/2020|EPI ISL 515847|B.1.1|South Africa|2020-07-15	0.0003795544	Africa
Africa|hCoV-19/Senegal/68548/2020|EPI ISL 482876|B.1.5.12|Senegal|2020-06-17	Africa|hCoV-19/South Africa/KRISP-K001362/2020|EPI ISL 515847|B.1.1|South Africa|2020-07-15	0.0003744992	Africa
Africa|hCoV-19/Senegal/68550/2020|EPI ISL 482875|B.1.5.12|Senegal|2020-06-16	Africa|hCoV-19/South Africa/KRISP-K001362/2020|EPI ISL 515847|B.1.1|South Africa|2020-07-15	0.0003703280	Africa
Africa|hCoV-19/Senegal/6914/2020|EPI ISL 498237|B.1.5|Senegal|2020-04-24	Africa|hCoV-19/South Africa/KRISP-K001362/2020|EPI ISL 515847|B.1.1|South Africa|2020-07-15	0.0004119741	Africa
Africa|hCoV-19/Senegal/6934/2020|EPI ISL 498235|B.1.5.12|Senegal|2020-04-22	Africa|hCoV-19/South Africa/KRISP-K001362/2020|EPI ISL 515847|B.1.1|South Africa|2020-07-15	0.0005073245	Africa
Africa|hCoV-19/Senegal/70339/2020|EPI ISL 477146|B.1.5.12|Senegal|2020-06-20	Africa|hCoV-19/South Africa/KRISP-K001362/2020|EPI ISL 515847|B.1.1|South Africa|2020-07-15	0.0004464392	Africa
Africa|hCoV-19/Senegal/70427/2020|EPI ISL 477144|B.1.5.12|Senegal|2020-06-20	Africa|hCoV-19/South Africa/KRISP-K001362/2020|EPI ISL 515847|B.1.1|South Africa|2020-07-15	0.0004474947	Africa
Africa|hCoV-19/Senegal/70440/2020|EPI ISL 477145|B.1.5.12|Senegal|2020-06-19	Africa|hCoV-19/South Africa/KRISP-K001362/2020|EPI ISL 515847|B.1.1|South Africa|2020-07-15	0.0005174938	Africa
Africa|hCoV-19/Senegal/83493/2020|EPI ISL 498252|B.1.1.44|Senegal|2020-07-09	Africa|hCoV-19/South Africa/KRISP-K001362/2020|EPI ISL 515847|B.1.1|South Africa|2020-07-15	0.0004484326	Africa
Africa|hCoV-19/Senegal/9068/2020|EPI ISL 498236|B.1.356|Senegal|2020-04-24	Africa|hCoV-19/South Africa/KRISP-K001362/2020|EPI ISL 515847|B.1.1|South Africa|2020-07-15	0.0003700613	Africa
Africa|hCoV-19/Senegal/9250/2020|EPI ISL 486866|B.1.1|Senegal|2020-04-22	Africa|hCoV-19/South Africa/KRISP-K001362/2020|EPI ISL 515847|B.1.1|South Africa|2020-07-15	0.0003697132	Africa
Africa|hCoV-19/Senegal/9256/2020|EPI ISL 486864|B.1.1|Senegal|2020-04-23	Africa|hCoV-19/South Africa/KRISP-K001362/2020|EPI ISL 515847|B.1.1|South Africa|2020-07-15	0.0003734948	Africa
Africa|hCoV-19/Senegal/9369/2020|EPI ISL 486863|B.1.5|Senegal|2020-04-25	Africa|hCoV-19/South Africa/KRISP-K001362/2020|EPI ISL 515847|B.1.1|South Africa|2020-07-15	0.0002352428	Africa
Africa|hCoV-19/Senegal/9392/2020|EPI ISL 486862|B.1.1|Senegal|2020-04-25	Africa|hCoV-19/South Africa/KRISP-K001362/2020|EPI ISL 515847|B.1.1|South Africa|2020-07-15	0.0002701058	Africa
Africa|hCoV-19/Senegal/9439/2020|EPI ISL 486861|B.1.1.44|Senegal|2020-04-25	Africa|hCoV-19/South Africa/KRISP-K001362/2020|EPI ISL 515847|B.1.1|South Africa|2020-07-15	0.0001680497	Africa
Africa|hCoV-19/Senegal/9615/2020|EPI ISL 486860|B.1.5.12|Senegal|2020-04-25	Africa|hCoV-19/South Africa/KRISP-K001362/2020|EPI ISL 515847|B.1.1|South Africa|2020-07-15	0.0003360894	Africa
Africa|hCoV-19/Senegal/9819/2020|EPI ISL 498233|B.1|Senegal|2020-04-25	Africa|hCoV-19/South Africa/KRISP-K001362/2020|EPI ISL 515847|B.1.1|South Africa|2020-07-15	0.0004448397	Africa
Africa|hCoV-19/Senegal/9821/2020|EPI ISL 498232|B.1.356|Senegal|2020-04-25	Africa|hCoV-19/South Africa/KRISP-K001362/2020|EPI ISL 515847|B.1.1|South Africa|2020-07-15	0.0003740202	Africa
Africa|hCoV-19/Senegal/9838/2020|EPI ISL 498231|B.1.272|Senegal|2020-04-25	Africa|hCoV-19/South Africa/KRISP-K001362/2020|EPI ISL 515847|B.1.1|South Africa|2020-07-15	0.0004746881	Africa
Africa|hCoV-19/Sierra Leone/KGH-G-8548/2020|EPI ISL 512811|B.1|Sierra Leone|2020-03-30	Africa|hCoV-19/South Africa/KRISP-K001362/2020|EPI ISL 515847|B.1.1|South Africa|2020-07-15	0.0003361254	Africa
Africa|hCoV-19/Sierra Leone/KGH-G-8549/2020|EPI ISL 512812|B.1.1|Sierra Leone|2020-03-31	Africa|hCoV-19/South Africa/KRISP-K001362/2020|EPI ISL 515847|B.1.1|South Africa|2020-07-15	0.0001008010	Africa
Africa|hCoV-19/Sierra Leone/KGH-G-8603/2020|EPI ISL 512813|B.1|Sierra Leone|2020-04-23	Africa|hCoV-19/South Africa/KRISP-K001362/2020|EPI ISL 515847|B.1.1|South Africa|2020-07-15	0.0003362576	Africa
Africa|hCoV-19/Sierra Leone/KGH-G-8604/2020|EPI ISL 512814|B.6|Sierra Leone|2020-04-03	Africa|hCoV-19/South Africa/KRISP-K001362/2020|EPI ISL 515847|B.1.1|South Africa|2020-07-15	0.0005042289	Africa
Africa|hCoV-19/Sierra Leone/KGH-G-8607/2020|EPI ISL 512815|B.1.1|Sierra Leone|2020-04-03	Africa|hCoV-19/South Africa/KRISP-K001362/2020|EPI ISL 515847|B.1.1|South Africa|2020-07-15	0.0001344615	Africa
Africa|hCoV-19/Sierra Leone/KGH-G-8625/2020|EPI ISL 512816|A.12|Sierra Leone|2020-04-10	Africa|hCoV-19/South Africa/KRISP-K001362/2020|EPI ISL 515847|B.1.1|South Africa|2020-07-15	0.0008070596	Africa
Africa|hCoV-19/Sierra Leone/KGH-G-8626/2020|EPI ISL 512817|A.12|Sierra Leone|2020-04-10	Africa|hCoV-19/South Africa/KRISP-K001362/2020|EPI ISL 515847|B.1.1|South Africa|2020-07-15	0.0007060728	Africa
Africa|hCoV-19/Sierra Leone/KGH-G-8627/2020|EPI ISL 512818|B.1.5|Sierra Leone|2020-04-08	Africa|hCoV-19/South Africa/KRISP-K001362/2020|EPI ISL 515847|B.1.1|South Africa|2020-07-15	0.0002688724	Africa
Africa|hCoV-19/Sierra Leone/KGH-G-8668/2020|EPI ISL 512819|A.12|Sierra Leone|2020-04-11	Africa|hCoV-19/South Africa/KRISP-K001362/2020|EPI ISL 515847|B.1.1|South Africa|2020-07-15	0.0006896616	Africa
Africa|hCoV-19/Sierra Leone/KGH-G-8669/2020|EPI ISL 512820|A.12|Sierra Leone|2020-04-14	Africa|hCoV-19/South Africa/KRISP-K001362/2020|EPI ISL 515847|B.1.1|South Africa|2020-07-15	0.0007397422	Africa
Africa|hCoV-19/South Africa/KRISP-0001/2020|EPI ISL 467431|B|South Africa|2020-03-23	Africa|hCoV-19/South Africa/KRISP-K001362/2020|EPI ISL 515847|B.1.1|South Africa|2020-07-15	0.0003368251	Africa
Africa|hCoV-19/South Africa/KRISP-0016/2020|EPI ISL 467432|B.1.106|South Africa|2020-03-28	Africa|hCoV-19/South Africa/KRISP-K001362/2020|EPI ISL 515847|B.1.1|South Africa|2020-07-15	0.0002352507	Africa
Africa|hCoV-19/South Africa/KRISP-0017/2020|EPI ISL 467433|B.1.5|South Africa|2020-04-03	Africa|hCoV-19/South Africa/KRISP-K001362/2020|EPI ISL 515847|B.1.1|South Africa|2020-07-15	0.0002016394	Africa
Africa|hCoV-19/South Africa/KRISP-0019/2020|EPI ISL 467434|B.1.5|South Africa|2020-04-02	Africa|hCoV-19/South Africa/KRISP-K001362/2020|EPI ISL 515847|B.1.1|South Africa|2020-07-15	0.0002016394	Africa
Africa|hCoV-19/South Africa/KRISP-0021/2020|EPI ISL 467435|B.1.5|South Africa|2020-04-02	Africa|hCoV-19/South Africa/KRISP-K001362/2020|EPI ISL 515847|B.1.1|South Africa|2020-07-15	0.0002353535	Africa
Africa|hCoV-19/South Africa/KRISP-0024/2020|EPI ISL 467436|B.1.106|South Africa|2020-04-01	Africa|hCoV-19/South Africa/KRISP-K001362/2020|EPI ISL 515847|B.1.1|South Africa|2020-07-15	0.0002418496	Africa
Africa|hCoV-19/South Africa/KRISP-0026/2020|EPI ISL 467437|B.1.106|South Africa|2020-04-01	Africa|hCoV-19/South Africa/KRISP-K001362/2020|EPI ISL 515847|B.1.1|South Africa|2020-07-15	0.0002354646	Africa
Africa|hCoV-19/South Africa/KRISP-0028/2020|EPI ISL 467438|B.1.106|South Africa|2020-04-02	Africa|hCoV-19/South Africa/KRISP-K001362/2020|EPI ISL 515847|B.1.1|South Africa|2020-07-15	0.0002770171	Africa
Africa|hCoV-19/South Africa/KRISP-0029/2020|EPI ISL 467439|B.1.5|South Africa|2020-04-02	Africa|hCoV-19/South Africa/KRISP-K001362/2020|EPI ISL 515847|B.1.1|South Africa|2020-07-15	0.0002465242	Africa
Africa|hCoV-19/South Africa/KRISP-0033/2020|EPI ISL 467440|B.1.106|South Africa|2020-04-01	Africa|hCoV-19/South Africa/KRISP-K001362/2020|EPI ISL 515847|B.1.1|South Africa|2020-07-15	0.0002380663	Africa
Africa|hCoV-19/South Africa/KRISP-0035/2020|EPI ISL 467441|B.1.5|South Africa|2020-03-27	Africa|hCoV-19/South Africa/KRISP-K001362/2020|EPI ISL 515847|B.1.1|South Africa|2020-07-15	0.0002016326	Africa
Africa|hCoV-19/South Africa/KRISP-0041/2020|EPI ISL 467443|B.1.5|South Africa|2020-03-25	Africa|hCoV-19/South Africa/KRISP-K001362/2020|EPI ISL 515847|B.1.1|South Africa|2020-07-15	0.0002016326	Africa
Africa|hCoV-19/South Africa/KRISP-005/2020|EPI ISL 455630|B.1.5|South Africa|2020-04-29	Africa|hCoV-19/South Africa/KRISP-K001362/2020|EPI ISL 515847|B.1.1|South Africa|2020-07-15	0.0002446060	Africa
Africa|hCoV-19/South Africa/KRISP-0055/2020|EPI ISL 467444|B.1.5|South Africa|2020-03-24	Africa|hCoV-19/South Africa/KRISP-K001362/2020|EPI ISL 515847|B.1.1|South Africa|2020-07-15	0.0002016323	Africa
Africa|hCoV-19/South Africa/KRISP-0056/2020|EPI ISL 467445|B.1.5|South Africa|2020-04-04	Africa|hCoV-19/South Africa/KRISP-K001362/2020|EPI ISL 515847|B.1.1|South Africa|2020-07-15	0.0002688777	Africa
Africa|hCoV-19/South Africa/KRISP-0057/2020|EPI ISL 467446|B.1.5|South Africa|2020-03-29	Africa|hCoV-19/South Africa/KRISP-K001362/2020|EPI ISL 515847|B.1.1|South Africa|2020-07-15	0.0002018496	Africa
Africa|hCoV-19/South Africa/KRISP-0059/2020|EPI ISL 467448|B.1.5|South Africa|2020-04-01	Africa|hCoV-19/South Africa/KRISP-K001362/2020|EPI ISL 515847|B.1.1|South Africa|2020-07-15	0.0002725568	Africa
Africa|hCoV-19/South Africa/KRISP-0065/2020|EPI ISL 467449|B.1.106|South Africa|2020-04-04	Africa|hCoV-19/South Africa/KRISP-K001362/2020|EPI ISL 515847|B.1.1|South Africa|2020-07-15	0.0002355911	Africa
Africa|hCoV-19/South Africa/KRISP-0066/2020|EPI ISL 467450|B.1.106|South Africa|2020-04-03	Africa|hCoV-19/South Africa/KRISP-K001362/2020|EPI ISL 515847|B.1.1|South Africa|2020-07-15	0.0002352428	Africa
Africa|hCoV-19/South Africa/KRISP-0067/2020|EPI ISL 467451|B.1.5|South Africa|2020-04-03	Africa|hCoV-19/South Africa/KRISP-K001362/2020|EPI ISL 515847|B.1.1|South Africa|2020-07-15	0.0002016326	Africa
Africa|hCoV-19/South Africa/KRISP-0074/2020|EPI ISL 467452|B.1.106|South Africa|2020-04-04	Africa|hCoV-19/South Africa/KRISP-K001362/2020|EPI ISL 515847|B.1.1|South Africa|2020-07-15	0.0002403631	Africa
Africa|hCoV-19/South Africa/KRISP-0075/2020|EPI ISL 467453|B.1.106|South Africa|2020-04-04	Africa|hCoV-19/South Africa/KRISP-K001362/2020|EPI ISL 515847|B.1.1|South Africa|2020-07-15	0.0002353693	Africa
Africa|hCoV-19/South Africa/KRISP-0080/2020|EPI ISL 467454|B.1.106|South Africa|2020-04-01	Africa|hCoV-19/South Africa/KRISP-K001362/2020|EPI ISL 515847|B.1.1|South Africa|2020-07-15	0.0002352428	Africa
Africa|hCoV-19/South Africa/KRISP-0081/2020|EPI ISL 467455|B.1.106|South Africa|2020-04-06	Africa|hCoV-19/South Africa/KRISP-K001362/2020|EPI ISL 515847|B.1.1|South Africa|2020-07-15	0.0002352428	Africa
Africa|hCoV-19/South Africa/KRISP-0084/2020|EPI ISL 467456|B.1.106|South Africa|2020-04-05	Africa|hCoV-19/South Africa/KRISP-K001362/2020|EPI ISL 515847|B.1.1|South Africa|2020-07-15	0.0002352428	Africa
Africa|hCoV-19/South Africa/KRISP-0088/2020|EPI ISL 467457|B.1.106|South Africa|2020-04-07	Africa|hCoV-19/South Africa/KRISP-K001362/2020|EPI ISL 515847|B.1.1|South Africa|2020-07-15	0.0002352428	Africa
Africa|hCoV-19/South Africa/KRISP-0089/2020|EPI ISL 467458|B.1.106|South Africa|2020-04-05	Africa|hCoV-19/South Africa/KRISP-K001362/2020|EPI ISL 515847|B.1.1|South Africa|2020-07-15	0.0002398935	Africa
Africa|hCoV-19/South Africa/KRISP-0090/2020|EPI ISL 467459|B.1.106|South Africa|2020-04-03	Africa|hCoV-19/South Africa/KRISP-K001362/2020|EPI ISL 515847|B.1.1|South Africa|2020-07-15	0.0002407015	Africa
Africa|hCoV-19/South Africa/KRISP-0096/2020|EPI ISL 467461|B.1.106|South Africa|2020-04-01	Africa|hCoV-19/South Africa/KRISP-K001362/2020|EPI ISL 515847|B.1.1|South Africa|2020-07-15	0.0002370988	Africa
Africa|hCoV-19/South Africa/KRISP-0097/2020|EPI ISL 467462|B.1.106|South Africa|2020-04-01	Africa|hCoV-19/South Africa/KRISP-K001362/2020|EPI ISL 515847|B.1.1|South Africa|2020-07-15	0.0002353931	Africa
Africa|hCoV-19/South Africa/KRISP-0111/2020|EPI ISL 467465|B.1.106|South Africa|2020-04-01	Africa|hCoV-19/South Africa/KRISP-K001362/2020|EPI ISL 515847|B.1.1|South Africa|2020-07-15	0.0003374762	Africa
Africa|hCoV-19/South Africa/KRISP-0113/2020|EPI ISL 467467|B.1.106|South Africa|2020-04-05	Africa|hCoV-19/South Africa/KRISP-K001362/2020|EPI ISL 515847|B.1.1|South Africa|2020-07-15	0.0002688660	Africa
Africa|hCoV-19/South Africa/KRISP-0115/2020|EPI ISL 467468|B.1.5|South Africa|2020-04-04	Africa|hCoV-19/South Africa/KRISP-K001362/2020|EPI ISL 515847|B.1.1|South Africa|2020-07-15	0.0002016326	Africa
Africa|hCoV-19/South Africa/KRISP-0118/2020|EPI ISL 467470|B.1.106|South Africa|2020-04-01	Africa|hCoV-19/South Africa/KRISP-K001362/2020|EPI ISL 515847|B.1.1|South Africa|2020-07-15	0.0002352507	Africa
Africa|hCoV-19/South Africa/KRISP-0119/2020|EPI ISL 467471|B.1.5|South Africa|2020-04-01	Africa|hCoV-19/South Africa/KRISP-K001362/2020|EPI ISL 515847|B.1.1|South Africa|2020-07-15	0.0002016326	Africa
Africa|hCoV-19/South Africa/KRISP-012/2020|EPI ISL 421576|B.1.1.10|South Africa|2020-04-01	Africa|hCoV-19/South Africa/KRISP-K001362/2020|EPI ISL 515847|B.1.1|South Africa|2020-07-15	0.0002354667	Africa
Africa|hCoV-19/South Africa/KRISP-0120/2020|EPI ISL 467472|B.1.106|South Africa|2020-04-01	Africa|hCoV-19/South Africa/KRISP-K001362/2020|EPI ISL 515847|B.1.1|South Africa|2020-07-15	0.0002688660	Africa
Africa|hCoV-19/South Africa/KRISP-0123/2020|EPI ISL 467475|B.1.5|South Africa|2020-05-14	Africa|hCoV-19/South Africa/KRISP-K001362/2020|EPI ISL 515847|B.1.1|South Africa|2020-07-15	0.0003024815	Africa
Africa|hCoV-19/South Africa/KRISP-0124/2020|EPI ISL 467476|B.1.1.57|South Africa|2020-05-13	Africa|hCoV-19/South Africa/KRISP-K001362/2020|EPI ISL 515847|B.1.1|South Africa|2020-07-15	0.0001353270	Africa
Africa|hCoV-19/South Africa/KRISP-0125/2020|EPI ISL 467477|B.1.1.52|South Africa|2020-05-13	Africa|hCoV-19/South Africa/KRISP-K001362/2020|EPI ISL 515847|B.1.1|South Africa|2020-07-15	0.0002016231	Africa
Africa|hCoV-19/South Africa/KRISP-0126/2020|EPI ISL 467478|B.1.1.40|South Africa|2020-05-13	Africa|hCoV-19/South Africa/KRISP-K001362/2020|EPI ISL 515847|B.1.1|South Africa|2020-07-15	0.0003024530	Africa
Africa|hCoV-19/South Africa/KRISP-0127/2020|EPI ISL 467479|B.1.5.19|South Africa|2020-05-13	Africa|hCoV-19/South Africa/KRISP-K001362/2020|EPI ISL 515847|B.1.1|South Africa|2020-07-15	0.0003024743	Africa
Africa|hCoV-19/South Africa/KRISP-0128/2020|EPI ISL 467480|B.1.1.57|South Africa|2020-05-13	Africa|hCoV-19/South Africa/KRISP-K001362/2020|EPI ISL 515847|B.1.1|South Africa|2020-07-15	0.0001349800	Africa
Africa|hCoV-19/South Africa/KRISP-0129/2020|EPI ISL 467481|B.1.1.52|South Africa|2020-05-13	Africa|hCoV-19/South Africa/KRISP-K001362/2020|EPI ISL 515847|B.1.1|South Africa|2020-07-15	0.0002352317	Africa
Africa|hCoV-19/South Africa/KRISP-0130/2020|EPI ISL 467482|B.1.1.57|South Africa|2020-05-13	Africa|hCoV-19/South Africa/KRISP-K001362/2020|EPI ISL 515847|B.1.1|South Africa|2020-07-15	0.0001680125	Africa
Africa|hCoV-19/South Africa/KRISP-0131/2020|EPI ISL 467483|B.1.5|South Africa|2020-05-13	Africa|hCoV-19/South Africa/KRISP-K001362/2020|EPI ISL 515847|B.1.1|South Africa|2020-07-15	0.0002688670	Africa
Africa|hCoV-19/South Africa/KRISP-0132/2020|EPI ISL 467484|B.1.1.40|South Africa|2020-05-13	Africa|hCoV-19/South Africa/KRISP-K001362/2020|EPI ISL 515847|B.1.1|South Africa|2020-07-15	0.0002016143	Africa
Africa|hCoV-19/South Africa/KRISP-0133/2020|EPI ISL 467485|B.1.1.57|South Africa|2020-05-13	Africa|hCoV-19/South Africa/KRISP-K001362/2020|EPI ISL 515847|B.1.1|South Africa|2020-07-15	0.0002016231	Africa
Africa|hCoV-19/South Africa/KRISP-0134/2020|EPI ISL 467486|B.1.1.206|South Africa|2020-05-14	Africa|hCoV-19/South Africa/KRISP-K001362/2020|EPI ISL 515847|B.1.1|South Africa|2020-07-15	0.0001680085	Africa
Africa|hCoV-19/South Africa/KRISP-0135/2020|EPI ISL 467487|B.1.1.57|South Africa|2020-05-14	Africa|hCoV-19/South Africa/KRISP-K001362/2020|EPI ISL 515847|B.1.1|South Africa|2020-07-15	0.0001355150	Africa
Africa|hCoV-19/South Africa/KRISP-0136/2020|EPI ISL 467488|B.1.5|South Africa|2020-05-14	Africa|hCoV-19/South Africa/KRISP-K001362/2020|EPI ISL 515847|B.1.1|South Africa|2020-07-15	0.0003361041	Africa
Africa|hCoV-19/South Africa/KRISP-0137/2020|EPI ISL 467489|B.1.1.52|South Africa|2020-05-14	Africa|hCoV-19/South Africa/KRISP-K001362/2020|EPI ISL 515847|B.1.1|South Africa|2020-07-15	0.0002016231	Africa
Africa|hCoV-19/South Africa/KRISP-0138/2020|EPI ISL 467490|B.1.1.53|South Africa|2020-05-14	Africa|hCoV-19/South Africa/KRISP-K001362/2020|EPI ISL 515847|B.1.1|South Africa|2020-07-15	0.0002016278	Africa
Africa|hCoV-19/South Africa/KRISP-0139/2020|EPI ISL 467491|B.1.1|South Africa|2020-05-16	Africa|hCoV-19/South Africa/KRISP-K001362/2020|EPI ISL 515847|B.1.1|South Africa|2020-07-15	0.0001680158	Africa
Africa|hCoV-19/South Africa/KRISP-0143/2020|EPI ISL 467493|B.1.1.56|South Africa|2020-05-21	Africa|hCoV-19/South Africa/KRISP-K001362/2020|EPI ISL 515847|B.1.1|South Africa|2020-07-15	0.0001680085	Africa
Africa|hCoV-19/South Africa/KRISP-0144/2020|EPI ISL 467494|B.1.5.16|South Africa|2020-05-30	Africa|hCoV-19/South Africa/KRISP-K001362/2020|EPI ISL 515847|B.1.1|South Africa|2020-07-15	0.0002688724	Africa
Africa|hCoV-19/South Africa/KRISP-0145/2020|EPI ISL 467495|B.1.106|South Africa|2020-05-30	Africa|hCoV-19/South Africa/KRISP-K001362/2020|EPI ISL 515847|B.1.1|South Africa|2020-07-15	0.0002688543	Africa
Africa|hCoV-19/South Africa/KRISP-0148/2020|EPI ISL 467498|B.1.1|South Africa|2020-05-30	Africa|hCoV-19/South Africa/KRISP-K001362/2020|EPI ISL 515847|B.1.1|South Africa|2020-07-15	0.0002016366	Africa
Africa|hCoV-19/South Africa/KRISP-0149/2020|EPI ISL 467499|B.1.1|South Africa|2020-05-30	Africa|hCoV-19/South Africa/KRISP-K001362/2020|EPI ISL 515847|B.1.1|South Africa|2020-07-15	0.0001344041	Africa
Africa|hCoV-19/South Africa/KRISP-0150/2020|EPI ISL 467500|B.1.1.75|South Africa|2020-05-30	Africa|hCoV-19/South Africa/KRISP-K001362/2020|EPI ISL 515847|B.1.1|South Africa|2020-07-15	0.0003024469	Africa
Africa|hCoV-19/South Africa/KRISP-0151/2020|EPI ISL 467501|B.1.1|South Africa|2020-06-01	Africa|hCoV-19/South Africa/KRISP-K001362/2020|EPI ISL 515847|B.1.1|South Africa|2020-07-15	0.0002019855	Africa
Africa|hCoV-19/South Africa/KRISP-0152/2020|EPI ISL 467502|B.1.1|South Africa|2020-06-01	Africa|hCoV-19/South Africa/KRISP-K001362/2020|EPI ISL 515847|B.1.1|South Africa|2020-07-15	0.0001680158	Africa
Africa|hCoV-19/South Africa/KRISP-0153/2020|EPI ISL 467503|B.1.1|South Africa|2020-06-01	Africa|hCoV-19/South Africa/KRISP-K001362/2020|EPI ISL 515847|B.1.1|South Africa|2020-07-15	0.0002016231	Africa
Africa|hCoV-19/South Africa/KRISP-0154/2020|EPI ISL 467504|B.1.1|South Africa|2020-06-01	Africa|hCoV-19/South Africa/KRISP-K001362/2020|EPI ISL 515847|B.1.1|South Africa|2020-07-15	0.0001014760	Africa
Africa|hCoV-19/South Africa/KRISP-0155/2020|EPI ISL 467505|B.1.106|South Africa|2020-06-01	Africa|hCoV-19/South Africa/KRISP-K001362/2020|EPI ISL 515847|B.1.1|South Africa|2020-07-15	0.0003066327	Africa
Africa|hCoV-19/South Africa/KRISP-0157/2020|EPI ISL 467507|B.1.1.273|South Africa|2020-05-25	Africa|hCoV-19/South Africa/KRISP-K001362/2020|EPI ISL 515847|B.1.1|South Africa|2020-07-15	0.0002352270	Africa
Africa|hCoV-19/South Africa/KRISP-0158/2020|EPI ISL 467508|B.1.106|South Africa|2020-05-28	Africa|hCoV-19/South Africa/KRISP-K001362/2020|EPI ISL 515847|B.1.1|South Africa|2020-07-15	0.0003361108	Africa
Africa|hCoV-19/South Africa/KRISP-0159/2020|EPI ISL 467509|B.1.5|South Africa|2020-06-01	Africa|hCoV-19/South Africa/KRISP-K001362/2020|EPI ISL 515847|B.1.1|South Africa|2020-07-15	0.0002016326	Africa
Africa|hCoV-19/South Africa/KRISP-0160/2020|EPI ISL 467510|B.1.5|South Africa|2020-06-01	Africa|hCoV-19/South Africa/KRISP-K001362/2020|EPI ISL 515847|B.1.1|South Africa|2020-07-15	0.0002038103	Africa
Africa|hCoV-19/South Africa/KRISP-0161/2020|EPI ISL 467511|B.1.106|South Africa|2020-06-01	Africa|hCoV-19/South Africa/KRISP-K001362/2020|EPI ISL 515847|B.1.1|South Africa|2020-07-15	0.0003024805	Africa
Africa|hCoV-19/South Africa/KRISP-0165/2020|EPI ISL 467515|B.1.1|South Africa|2020-05-29	Africa|hCoV-19/South Africa/KRISP-K001362/2020|EPI ISL 515847|B.1.1|South Africa|2020-07-15	0.0001352890	Africa
Africa|hCoV-19/South Africa/KRISP-0166/2020|EPI ISL 467516|B.1.5|South Africa|2020-04-14	Africa|hCoV-19/South Africa/KRISP-K001362/2020|EPI ISL 515847|B.1.1|South Africa|2020-07-15	0.0003025007	Africa
Africa|hCoV-19/South Africa/KRISP-0167/2020|EPI ISL 467517|B.1.106|South Africa|2020-06-02	Africa|hCoV-19/South Africa/KRISP-K001362/2020|EPI ISL 515847|B.1.1|South Africa|2020-07-15	0.0003024804	Africa
Africa|hCoV-19/South Africa/KRISP-0168/2020|EPI ISL 467518|B.1.106|South Africa|2020-05-28	Africa|hCoV-19/South Africa/KRISP-K001362/2020|EPI ISL 515847|B.1.1|South Africa|2020-07-15	0.0003024804	Africa
Africa|hCoV-19/South Africa/KRISP-0169/2020|EPI ISL 467519|B.1|South Africa|2020-05-31	Africa|hCoV-19/South Africa/KRISP-K001362/2020|EPI ISL 515847|B.1.1|South Africa|2020-07-15	0.0003039995	Africa
Africa|hCoV-19/South Africa/KRISP-0170/2020|EPI ISL 467520|B.1.1.273|South Africa|2020-05-31	Africa|hCoV-19/South Africa/KRISP-K001362/2020|EPI ISL 515847|B.1.1|South Africa|2020-07-15	0.0002366742	Africa
Africa|hCoV-19/South Africa/KRISP-0174/2020|EPI ISL 467524|B.1.106|South Africa|2020-06-04	Africa|hCoV-19/South Africa/KRISP-K001362/2020|EPI ISL 515847|B.1.1|South Africa|2020-07-15	0.0003024804	Africa
Africa|hCoV-19/South Africa/KRISP-0175/2020|EPI ISL 482702|B.1.1.273|South Africa|2020-06-05	Africa|hCoV-19/South Africa/KRISP-K001362/2020|EPI ISL 515847|B.1.1|South Africa|2020-07-15	0.0002360494	Africa
Africa|hCoV-19/South Africa/KRISP-0178/2020|EPI ISL 482704|B.1.1.57|South Africa|2020-06-05	Africa|hCoV-19/South Africa/KRISP-K001362/2020|EPI ISL 515847|B.1.1|South Africa|2020-07-15	0.0002361019	Africa
Africa|hCoV-19/South Africa/KRISP-0179/2020|EPI ISL 482705|B.1.5.16|South Africa|2020-06-06	Africa|hCoV-19/South Africa/KRISP-K001362/2020|EPI ISL 515847|B.1.1|South Africa|2020-07-15	0.0004033588	Africa
Africa|hCoV-19/South Africa/KRISP-0185/2020|EPI ISL 482708|B.1.1|South Africa|2020-06-07	Africa|hCoV-19/South Africa/KRISP-K001362/2020|EPI ISL 515847|B.1.1|South Africa|2020-07-15	0.0002016319	Africa
Africa|hCoV-19/South Africa/KRISP-0190/2020|EPI ISL 482709|B.1.1.273|South Africa|2020-06-06	Africa|hCoV-19/South Africa/KRISP-K001362/2020|EPI ISL 515847|B.1.1|South Africa|2020-07-15	0.0002354089	Africa
Africa|hCoV-19/South Africa/KRISP-0191/2020|EPI ISL 482710|B.1.106|South Africa|2020-06-04	Africa|hCoV-19/South Africa/KRISP-K001362/2020|EPI ISL 515847|B.1.1|South Africa|2020-07-15	0.0003362769	Africa
Africa|hCoV-19/South Africa/KRISP-0193/2020|EPI ISL 482848|B.1.106|South Africa|2020-06-03	Africa|hCoV-19/South Africa/KRISP-K001362/2020|EPI ISL 515847|B.1.1|South Africa|2020-07-15	0.0003053430	Africa
Africa|hCoV-19/South Africa/KRISP-0194/2020|EPI ISL 482849|B.1.106|South Africa|2020-06-06	Africa|hCoV-19/South Africa/KRISP-K001362/2020|EPI ISL 515847|B.1.1|South Africa|2020-07-15	0.0003134013	Africa
Africa|hCoV-19/South Africa/KRISP-0195/2020|EPI ISL 482850|B.1.106|South Africa|2020-06-07	Africa|hCoV-19/South Africa/KRISP-K001362/2020|EPI ISL 515847|B.1.1|South Africa|2020-07-15	0.0003785323	Africa
Africa|hCoV-19/South Africa/KRISP-0196/2020|EPI ISL 482712|B.1.106|South Africa|2020-06-08	Africa|hCoV-19/South Africa/KRISP-K001362/2020|EPI ISL 515847|B.1.1|South Africa|2020-07-15	0.0003697132	Africa
Africa|hCoV-19/South Africa/KRISP-0197/2020|EPI ISL 482713|B.1.1.206|South Africa|2020-06-08	Africa|hCoV-19/South Africa/KRISP-K001362/2020|EPI ISL 515847|B.1.1|South Africa|2020-07-15	0.0002042862	Africa
Africa|hCoV-19/South Africa/KRISP-0198/2020|EPI ISL 482851|B.1.1|South Africa|2020-06-11	Africa|hCoV-19/South Africa/KRISP-K001362/2020|EPI ISL 515847|B.1.1|South Africa|2020-07-15	0.0001704421	Africa
Africa|hCoV-19/South Africa/KRISP-0199/2020|EPI ISL 482714|B.1.5|South Africa|2020-06-11	Africa|hCoV-19/South Africa/KRISP-K001362/2020|EPI ISL 515847|B.1.1|South Africa|2020-07-15	0.0003404012	Africa
Africa|hCoV-19/South Africa/KRISP-02/2020|EPI ISL 421572|B|South Africa|2020-03-23	Africa|hCoV-19/South Africa/KRISP-K001362/2020|EPI ISL 515847|B.1.1|South Africa|2020-07-15	0.0005154261	Africa
Africa|hCoV-19/South Africa/KRISP-0200/2020|EPI ISL 482715|B.1.5|South Africa|2020-06-11	Africa|hCoV-19/South Africa/KRISP-K001362/2020|EPI ISL 515847|B.1.1|South Africa|2020-07-15	0.0003062290	Africa
Africa|hCoV-19/South Africa/KRISP-0201/2020|EPI ISL 482716|B.1.1|South Africa|2020-06-11	Africa|hCoV-19/South Africa/KRISP-K001362/2020|EPI ISL 515847|B.1.1|South Africa|2020-07-15	0.0001344041	Africa
Africa|hCoV-19/South Africa/KRISP-0203/2020|EPI ISL 482852|B.1.1|South Africa|2020-06-11	Africa|hCoV-19/South Africa/KRISP-K001362/2020|EPI ISL 515847|B.1.1|South Africa|2020-07-15	0.0001681175	Africa
Africa|hCoV-19/South Africa/KRISP-0206/2020|EPI ISL 482719|B.1.5|South Africa|2020-06-11	Africa|hCoV-19/South Africa/KRISP-K001362/2020|EPI ISL 515847|B.1.1|South Africa|2020-07-15	0.0003032344	Africa
Africa|hCoV-19/South Africa/KRISP-0211/2020|EPI ISL 482720|B.1.5|South Africa|2020-06-11	Africa|hCoV-19/South Africa/KRISP-K001362/2020|EPI ISL 515847|B.1.1|South Africa|2020-07-15	0.0002689564	Africa
Africa|hCoV-19/South Africa/KRISP-0212/2020|EPI ISL 482721|B.1.5|South Africa|2020-06-11	Africa|hCoV-19/South Africa/KRISP-K001362/2020|EPI ISL 515847|B.1.1|South Africa|2020-07-15	0.0002696634	Africa
Africa|hCoV-19/South Africa/KRISP-0213/2020|EPI ISL 482722|B.1.5|South Africa|2020-06-11	Africa|hCoV-19/South Africa/KRISP-K001362/2020|EPI ISL 515847|B.1.1|South Africa|2020-07-15	0.0002354247	Africa
Africa|hCoV-19/South Africa/KRISP-0214/2020|EPI ISL 482723|B.1.5|South Africa|2020-06-11	Africa|hCoV-19/South Africa/KRISP-K001362/2020|EPI ISL 515847|B.1.1|South Africa|2020-07-15	0.0003375172	Africa
