## Supplementary material for "Epidemiology and genetic diversity of SARS-CoV-2 lineages circulating in Africa": Pairwise distance: ContinentsPairwiseDistance.csv (part 260 of 1021)

Species 1	Species 2	Dist	Continent
Africa|hCoV-19/South Africa/KRISP-0491/2020|EPI ISL 498062|B.1.1.273|South Africa|2020-07-07	Africa|hCoV-19/South Africa/KRISP-K001368/2020|EPI ISL 515853|B.1.1.273|South Africa|2020-07-15	0.0002352112	Africa
Africa|hCoV-19/South Africa/KRISP-0492/2020|EPI ISL 498063|B.1.1.273|South Africa|2020-07-07	Africa|hCoV-19/South Africa/KRISP-K001368/2020|EPI ISL 515853|B.1.1.273|South Africa|2020-07-15	0.0001693593	Africa
Africa|hCoV-19/South Africa/KRISP-0493/2020|EPI ISL 498064|B.1.1.67|South Africa|2020-07-07	Africa|hCoV-19/South Africa/KRISP-K001368/2020|EPI ISL 515853|B.1.1.273|South Africa|2020-07-15	0.0003379747	Africa
Africa|hCoV-19/South Africa/KRISP-0494/2020|EPI ISL 498065|B.1.1.206|South Africa|2020-07-09	Africa|hCoV-19/South Africa/KRISP-K001368/2020|EPI ISL 515853|B.1.1.273|South Africa|2020-07-15	0.0003696636	Africa
Africa|hCoV-19/South Africa/KRISP-0497/2020|EPI ISL 498066|B.1.1.206|South Africa|2020-07-09	Africa|hCoV-19/South Africa/KRISP-K001368/2020|EPI ISL 515853|B.1.1.273|South Africa|2020-07-15	0.0003696636	Africa
Africa|hCoV-19/South Africa/KRISP-0498/2020|EPI ISL 498067|B.1|South Africa|2020-07-10	Africa|hCoV-19/South Africa/KRISP-K001368/2020|EPI ISL 515853|B.1.1.273|South Africa|2020-07-15	0.0005714712	Africa
Africa|hCoV-19/South Africa/KRISP-0500/2020|EPI ISL 498068|B.1.1|South Africa|2020-07-07	Africa|hCoV-19/South Africa/KRISP-K001368/2020|EPI ISL 515853|B.1.1.273|South Africa|2020-07-15	0.0003161195	Africa
Africa|hCoV-19/South Africa/KRISP-0501/2020|EPI ISL 498069|B.1.5|South Africa|2020-07-11	Africa|hCoV-19/South Africa/KRISP-K001368/2020|EPI ISL 515853|B.1.1.273|South Africa|2020-07-15	0.0004369528	Africa
Africa|hCoV-19/South Africa/KRISP-0502/2020|EPI ISL 498070|B.1.1.273|South Africa|2020-07-11	Africa|hCoV-19/South Africa/KRISP-K001368/2020|EPI ISL 515853|B.1.1.273|South Africa|2020-07-15	0.0001345474	Africa
Africa|hCoV-19/South Africa/KRISP-0503/2020|EPI ISL 498071|B.1.1.273|South Africa|2020-07-11	Africa|hCoV-19/South Africa/KRISP-K001368/2020|EPI ISL 515853|B.1.1.273|South Africa|2020-07-15	0.0002352475	Africa
Africa|hCoV-19/South Africa/KRISP-0526/2020|EPI ISL 498072|B.1.5.19|South Africa|2020-07-13	Africa|hCoV-19/South Africa/KRISP-K001368/2020|EPI ISL 515853|B.1.1.273|South Africa|2020-07-15	0.0004705615	Africa
Africa|hCoV-19/South Africa/KRISP-0527/2020|EPI ISL 498073|B.1.140|South Africa|2020-07-14	Africa|hCoV-19/South Africa/KRISP-K001368/2020|EPI ISL 515853|B.1.1.273|South Africa|2020-07-15	0.0006387567	Africa
Africa|hCoV-19/South Africa/KRISP-0529/2020|EPI ISL 498074|C.1|South Africa|2020-07-13	Africa|hCoV-19/South Africa/KRISP-K001368/2020|EPI ISL 515853|B.1.1.273|South Africa|2020-07-15	0.0004705615	Africa
Africa|hCoV-19/South Africa/KRISP-0531/2020|EPI ISL 498075|B.1.5|South Africa|2020-07-14	Africa|hCoV-19/South Africa/KRISP-K001368/2020|EPI ISL 515853|B.1.1.273|South Africa|2020-07-15	0.0005378443	Africa
Africa|hCoV-19/South Africa/KRISP-0534/2020|EPI ISL 498077|B.1.5|South Africa|2020-07-14	Africa|hCoV-19/South Africa/KRISP-K001368/2020|EPI ISL 515853|B.1.1.273|South Africa|2020-07-15	0.0005378805	Africa
Africa|hCoV-19/South Africa/KRISP-0535/2020|EPI ISL 498078|B.1.1.206|South Africa|2020-07-08	Africa|hCoV-19/South Africa/KRISP-K001368/2020|EPI ISL 515853|B.1.1.273|South Africa|2020-07-15	0.0005041732	Africa
Africa|hCoV-19/South Africa/KRISP-0536/2020|EPI ISL 498079|B.1.1|South Africa|2020-07-14	Africa|hCoV-19/South Africa/KRISP-K001368/2020|EPI ISL 515853|B.1.1.273|South Africa|2020-07-15	0.0003696797	Africa
Africa|hCoV-19/South Africa/KRISP-0538/2020|EPI ISL 498080|B.1.1.254|South Africa|2020-07-14	Africa|hCoV-19/South Africa/KRISP-K001368/2020|EPI ISL 515853|B.1.1.273|South Africa|2020-07-15	0.0003049263	Africa
Africa|hCoV-19/South Africa/KRISP-0539/2020|EPI ISL 498081|B.1.1.206|South Africa|2020-07-07	Africa|hCoV-19/South Africa/KRISP-K001368/2020|EPI ISL 515853|B.1.1.273|South Africa|2020-07-15	0.0003360656	Africa
Africa|hCoV-19/South Africa/KRISP-0540/2020|EPI ISL 498082|B.1.1|South Africa|2020-07-14	Africa|hCoV-19/South Africa/KRISP-K001368/2020|EPI ISL 515853|B.1.1.273|South Africa|2020-07-15	0.0003024398	Africa
Africa|hCoV-19/South Africa/KRISP-0541/2020|EPI ISL 498083|B.1.1.206|South Africa|2020-07-14	Africa|hCoV-19/South Africa/KRISP-K001368/2020|EPI ISL 515853|B.1.1.273|South Africa|2020-07-15	0.0004439700	Africa
Africa|hCoV-19/South Africa/KRISP-0543/2020|EPI ISL 498084|C.2|South Africa|2020-07-12	Africa|hCoV-19/South Africa/KRISP-K001368/2020|EPI ISL 515853|B.1.1.273|South Africa|2020-07-15	0.0006050041	Africa
Africa|hCoV-19/South Africa/KRISP-0544/2020|EPI ISL 498085|B.1.1.206|South Africa|2020-07-13	Africa|hCoV-19/South Africa/KRISP-K001368/2020|EPI ISL 515853|B.1.1.273|South Africa|2020-07-15	0.0003713782	Africa
Africa|hCoV-19/South Africa/KRISP-0545/2020|EPI ISL 498086|B.1.1.273|South Africa|2020-07-14	Africa|hCoV-19/South Africa/KRISP-K001368/2020|EPI ISL 515853|B.1.1.273|South Africa|2020-07-15	0.0002352215	Africa
Africa|hCoV-19/South Africa/KRISP-0548/2020|EPI ISL 498087|B.1.1.273|South Africa|2020-07-15	Africa|hCoV-19/South Africa/KRISP-K001368/2020|EPI ISL 515853|B.1.1.273|South Africa|2020-07-15	0.0000671948	Africa
Africa|hCoV-19/South Africa/KRISP-0549/2020|EPI ISL 498088|B.1.140|South Africa|2020-07-15	Africa|hCoV-19/South Africa/KRISP-K001368/2020|EPI ISL 515853|B.1.1.273|South Africa|2020-07-15	0.0005042408	Africa
Africa|hCoV-19/South Africa/KRISP-0550/2020|EPI ISL 498089|B.1.1.34|South Africa|2020-07-15	Africa|hCoV-19/South Africa/KRISP-K001368/2020|EPI ISL 515853|B.1.1.273|South Africa|2020-07-15	0.0004369515	Africa
Africa|hCoV-19/South Africa/KRISP-0551/2020|EPI ISL 498090|H.1|South Africa|2020-07-14	Africa|hCoV-19/South Africa/KRISP-K001368/2020|EPI ISL 515853|B.1.1.273|South Africa|2020-07-15	0.0002352270	Africa
Africa|hCoV-19/South Africa/KRISP-0552/2020|EPI ISL 498091|H.1|South Africa|2020-07-14	Africa|hCoV-19/South Africa/KRISP-K001368/2020|EPI ISL 515853|B.1.1.273|South Africa|2020-07-15	0.0002352270	Africa
Africa|hCoV-19/South Africa/KRISP-0553/2020|EPI ISL 498092|H.1|South Africa|2020-07-14	Africa|hCoV-19/South Africa/KRISP-K001368/2020|EPI ISL 515853|B.1.1.273|South Africa|2020-07-15	0.0002363626	Africa
Africa|hCoV-19/South Africa/KRISP-0554/2020|EPI ISL 498093|B.1.1|South Africa|2020-07-14	Africa|hCoV-19/South Africa/KRISP-K001368/2020|EPI ISL 515853|B.1.1.273|South Africa|2020-07-15	0.0003042769	Africa
Africa|hCoV-19/South Africa/KRISP-0555/2020|EPI ISL 498094|B.1.140|South Africa|2020-07-15	Africa|hCoV-19/South Africa/KRISP-K001368/2020|EPI ISL 515853|B.1.1.273|South Africa|2020-07-15	0.0005378571	Africa
Africa|hCoV-19/South Africa/KRISP-0556/2020|EPI ISL 498095|B.1.1.273|South Africa|2020-07-15	Africa|hCoV-19/South Africa/KRISP-K001368/2020|EPI ISL 515853|B.1.1.273|South Africa|2020-07-15	0.0000671964	Africa
Africa|hCoV-19/South Africa/KRISP-0557/2020|EPI ISL 498096|C.1|South Africa|2020-07-14	Africa|hCoV-19/South Africa/KRISP-K001368/2020|EPI ISL 515853|B.1.1.273|South Africa|2020-07-15	0.0004706248	Africa
Africa|hCoV-19/South Africa/KRISP-0558/2020|EPI ISL 498097|B.1.1.206|South Africa|2020-07-15	Africa|hCoV-19/South Africa/KRISP-K001368/2020|EPI ISL 515853|B.1.1.273|South Africa|2020-07-15	0.0003716452	Africa
Africa|hCoV-19/South Africa/KRISP-0559/2020|EPI ISL 498098|B.1.1.206|South Africa|2020-07-14	Africa|hCoV-19/South Africa/KRISP-K001368/2020|EPI ISL 515853|B.1.1.273|South Africa|2020-07-15	0.0004369220	Africa
Africa|hCoV-19/South Africa/KRISP-0560/2020|EPI ISL 498099|B.1.1|South Africa|2020-07-15	Africa|hCoV-19/South Africa/KRISP-K001368/2020|EPI ISL 515853|B.1.1.273|South Africa|2020-07-15	0.0002688182	Africa
Africa|hCoV-19/South Africa/KRISP-0561/2020|EPI ISL 498100|H.1|South Africa|2020-07-15	Africa|hCoV-19/South Africa/KRISP-K001368/2020|EPI ISL 515853|B.1.1.273|South Africa|2020-07-15	0.0002688363	Africa
Africa|hCoV-19/South Africa/KRISP-0562/2020|EPI ISL 498101|B.1.140|South Africa|2020-07-15	Africa|hCoV-19/South Africa/KRISP-K001368/2020|EPI ISL 515853|B.1.1.273|South Africa|2020-07-15	0.0004705948	Africa
Africa|hCoV-19/South Africa/KRISP-0564/2020|EPI ISL 498103|B.1.1|South Africa|2020-07-15	Africa|hCoV-19/South Africa/KRISP-K001368/2020|EPI ISL 515853|B.1.1.273|South Africa|2020-07-15	0.0002016055	Africa
Africa|hCoV-19/South Africa/KRISP-0565/2020|EPI ISL 498104|C.2|South Africa|2020-07-14	Africa|hCoV-19/South Africa/KRISP-K001368/2020|EPI ISL 515853|B.1.1.273|South Africa|2020-07-15	0.0004705205	Africa
Africa|hCoV-19/South Africa/KRISP-0567/2020|EPI ISL 498105|B.1.1.206|South Africa|2020-07-15	Africa|hCoV-19/South Africa/KRISP-K001368/2020|EPI ISL 515853|B.1.1.273|South Africa|2020-07-15	0.0003719468	Africa
Africa|hCoV-19/South Africa/KRISP-0568/2020|EPI ISL 498106|B.1.1|South Africa|2020-07-15	Africa|hCoV-19/South Africa/KRISP-K001368/2020|EPI ISL 515853|B.1.1.273|South Africa|2020-07-15	0.0002688182	Africa
Africa|hCoV-19/South Africa/KRISP-0569/2020|EPI ISL 498107|B.1.1.206|South Africa|2020-07-15	Africa|hCoV-19/South Africa/KRISP-K001368/2020|EPI ISL 515853|B.1.1.273|South Africa|2020-07-15	0.0003381186	Africa
Africa|hCoV-19/South Africa/KRISP-0570/2020|EPI ISL 498108|B.1.1.56|South Africa|2020-07-02	Africa|hCoV-19/South Africa/KRISP-K001368/2020|EPI ISL 515853|B.1.1.273|South Africa|2020-07-15	0.0003024661	Africa
Africa|hCoV-19/South Africa/KRISP-0571/2020|EPI ISL 498109|B.1.1.56|South Africa|2020-07-14	Africa|hCoV-19/South Africa/KRISP-K001368/2020|EPI ISL 515853|B.1.1.273|South Africa|2020-07-15	0.0002352317	Africa
Africa|hCoV-19/South Africa/KRISP-0572/2020|EPI ISL 498110|B.1.5|South Africa|2020-07-13	Africa|hCoV-19/South Africa/KRISP-K001368/2020|EPI ISL 515853|B.1.1.273|South Africa|2020-07-15	0.0005042290	Africa
Africa|hCoV-19/South Africa/KRISP-0573/2020|EPI ISL 498111|B.1.1.206|South Africa|2020-07-14	Africa|hCoV-19/South Africa/KRISP-K001368/2020|EPI ISL 515853|B.1.1.273|South Africa|2020-07-15	0.0004369221	Africa
Africa|hCoV-19/South Africa/KRISP-0574/2020|EPI ISL 498112|B.1.1.206|South Africa|2020-07-15	Africa|hCoV-19/South Africa/KRISP-K001368/2020|EPI ISL 515853|B.1.1.273|South Africa|2020-07-15	0.0004705615	Africa
Africa|hCoV-19/South Africa/KRISP-0575/2020|EPI ISL 498113|B.1.1.206|South Africa|2020-07-13	Africa|hCoV-19/South Africa/KRISP-K001368/2020|EPI ISL 515853|B.1.1.273|South Africa|2020-07-15	0.0004369221	Africa
Africa|hCoV-19/South Africa/KRISP-0576/2020|EPI ISL 498114|B.1.1.206|South Africa|2020-07-07	Africa|hCoV-19/South Africa/KRISP-K001368/2020|EPI ISL 515853|B.1.1.273|South Africa|2020-07-15	0.0003360510	Africa
Africa|hCoV-19/South Africa/KRISP-0577/2020|EPI ISL 498115|B.1.1.56|South Africa|2020-07-09	Africa|hCoV-19/South Africa/KRISP-K001368/2020|EPI ISL 515853|B.1.1.273|South Africa|2020-07-15	0.0003696884	Africa
Africa|hCoV-19/South Africa/KRISP-0578/2020|EPI ISL 498116|B.1.1.206|South Africa|2020-07-09	Africa|hCoV-19/South Africa/KRISP-K001368/2020|EPI ISL 515853|B.1.1.273|South Africa|2020-07-15	0.0003696723	Africa
Africa|hCoV-19/South Africa/KRISP-0579/2020|EPI ISL 498117|B.1.1.273|South Africa|2020-07-08	Africa|hCoV-19/South Africa/KRISP-K001368/2020|EPI ISL 515853|B.1.1.273|South Africa|2020-07-15	0.0002352215	Africa
Africa|hCoV-19/South Africa/KRISP-0580/2020|EPI ISL 498118|B.1.1.206|South Africa|2020-07-07	Africa|hCoV-19/South Africa/KRISP-K001368/2020|EPI ISL 515853|B.1.1.273|South Africa|2020-07-15	0.0003696723	Africa
Africa|hCoV-19/South Africa/KRISP-0581/2020|EPI ISL 498119|B.1.1.273|South Africa|2020-07-09	Africa|hCoV-19/South Africa/KRISP-K001368/2020|EPI ISL 515853|B.1.1.273|South Africa|2020-07-15	0.0001679973	Africa
Africa|hCoV-19/South Africa/KRISP-0584/2020|EPI ISL 498122|B.1|South Africa|2020-07-07	Africa|hCoV-19/South Africa/KRISP-K001368/2020|EPI ISL 515853|B.1.1.273|South Africa|2020-07-15	0.0004369427	Africa
Africa|hCoV-19/South Africa/KRISP-0585/2020|EPI ISL 498123|B.1.140|South Africa|2020-07-08	Africa|hCoV-19/South Africa/KRISP-K001368/2020|EPI ISL 515853|B.1.1.273|South Africa|2020-07-15	0.0005714846	Africa
Africa|hCoV-19/South Africa/KRISP-0586/2020|EPI ISL 498124|B.1.1.273|South Africa|2020-07-08	Africa|hCoV-19/South Africa/KRISP-K001368/2020|EPI ISL 515853|B.1.1.273|South Africa|2020-07-15	0.0002016096	Africa
Africa|hCoV-19/South Africa/KRISP-0587/2020|EPI ISL 498125|B.1.1.56|South Africa|2020-07-09	Africa|hCoV-19/South Africa/KRISP-K001368/2020|EPI ISL 515853|B.1.1.273|South Africa|2020-07-15	0.0003360589	Africa
Africa|hCoV-19/South Africa/KRISP-0588/2020|EPI ISL 498126|B.1.140|South Africa|2020-07-08	Africa|hCoV-19/South Africa/KRISP-K001368/2020|EPI ISL 515853|B.1.1.273|South Africa|2020-07-15	0.0005378443	Africa
Africa|hCoV-19/South Africa/KRISP-06/2020|EPI ISL 421573|B.6|South Africa|2020-03-31	Africa|hCoV-19/South Africa/KRISP-K001368/2020|EPI ISL 515853|B.1.1.273|South Africa|2020-07-15	0.0005737136	Africa
Africa|hCoV-19/South Africa/KRISP-07/2020|EPI ISL 421574|B.1.106|South Africa|2020-04-01	Africa|hCoV-19/South Africa/KRISP-K001368/2020|EPI ISL 515853|B.1.1.273|South Africa|2020-07-15	0.0003360781	Africa
Africa|hCoV-19/South Africa/KRISP-101/2020|EPI ISL 455631|B.1.5|South Africa|2020-04-30	Africa|hCoV-19/South Africa/KRISP-K001368/2020|EPI ISL 515853|B.1.1.273|South Africa|2020-07-15	0.0003360668	Africa
Africa|hCoV-19/South Africa/KRISP-102/2020|EPI ISL 455632|B.1.1|South Africa|2020-04-30	Africa|hCoV-19/South Africa/KRISP-K001368/2020|EPI ISL 515853|B.1.1.273|South Africa|2020-07-15	0.0002352112	Africa
Africa|hCoV-19/South Africa/KRISP-103/2020|EPI ISL 455633|B.1.106|South Africa|2020-04-30	Africa|hCoV-19/South Africa/KRISP-K001368/2020|EPI ISL 515853|B.1.1.273|South Africa|2020-07-15	0.0004375204	Africa
Africa|hCoV-19/South Africa/KRISP-104/2020|EPI ISL 455634|B.1.106|South Africa|2020-05-01	Africa|hCoV-19/South Africa/KRISP-K001368/2020|EPI ISL 515853|B.1.1.273|South Africa|2020-07-15	0.0004511529	Africa
Africa|hCoV-19/South Africa/KRISP-105/2020|EPI ISL 455635|B.1.106|South Africa|2020-05-05	Africa|hCoV-19/South Africa/KRISP-K001368/2020|EPI ISL 515853|B.1.1.273|South Africa|2020-07-15	0.0004382134	Africa
Africa|hCoV-19/South Africa/KRISP-106/2020|EPI ISL 455636|B.1.106|South Africa|2020-03-31	Africa|hCoV-19/South Africa/KRISP-K001368/2020|EPI ISL 515853|B.1.1.273|South Africa|2020-07-15	0.0003696810	Africa
Africa|hCoV-19/South Africa/KRISP-108/2020|EPI ISL 455638|B.1|South Africa|2020-05-04	Africa|hCoV-19/South Africa/KRISP-K001368/2020|EPI ISL 515853|B.1.1.273|South Africa|2020-07-15	0.0004520103	Africa
Africa|hCoV-19/South Africa/KRISP-109/2020|EPI ISL 455639|B.1.1.57|South Africa|2020-03-31	Africa|hCoV-19/South Africa/KRISP-K001368/2020|EPI ISL 515853|B.1.1.273|South Africa|2020-07-15	0.0003024395	Africa
Africa|hCoV-19/South Africa/KRISP-K000566/2020|EPI ISL 509223|B.1.1.206|South Africa|2020-07-13	Africa|hCoV-19/South Africa/KRISP-K001368/2020|EPI ISL 515853|B.1.1.273|South Africa|2020-07-15	0.0003696723	Africa
Africa|hCoV-19/South Africa/KRISP-K000567/2020|EPI ISL 509224|B.1.1.62|South Africa|2020-07-13	Africa|hCoV-19/South Africa/KRISP-K001368/2020|EPI ISL 515853|B.1.1.273|South Africa|2020-07-15	0.0003697257	Africa
Africa|hCoV-19/South Africa/KRISP-K000568/2020|EPI ISL 509225|B.1.1.206|South Africa|2020-07-11	Africa|hCoV-19/South Africa/KRISP-K001368/2020|EPI ISL 515853|B.1.1.273|South Africa|2020-07-15	0.0003696884	Africa
Africa|hCoV-19/South Africa/KRISP-K000569/2020|EPI ISL 509226|H.1|South Africa|2020-07-11	Africa|hCoV-19/South Africa/KRISP-K001368/2020|EPI ISL 515853|B.1.1.273|South Africa|2020-07-15	0.0003360815	Africa
Africa|hCoV-19/South Africa/KRISP-K000571/2020|EPI ISL 509227|B.1.1.99|South Africa|2020-07-13	Africa|hCoV-19/South Africa/KRISP-K001368/2020|EPI ISL 515853|B.1.1.273|South Africa|2020-07-15	0.0002377189	Africa
Africa|hCoV-19/South Africa/KRISP-K000572/2020|EPI ISL 509228|B.1.1.206|South Africa|2020-07-13	Africa|hCoV-19/South Africa/KRISP-K001368/2020|EPI ISL 515853|B.1.1.273|South Africa|2020-07-15	0.0004369134	Africa
Africa|hCoV-19/South Africa/KRISP-K000573/2020|EPI ISL 509229|B.1.1.206|South Africa|2020-07-10	Africa|hCoV-19/South Africa/KRISP-K001368/2020|EPI ISL 515853|B.1.1.273|South Africa|2020-07-15	0.0003024398	Africa
Africa|hCoV-19/South Africa/KRISP-K000574/2020|EPI ISL 509230|B.1.5.19|South Africa|2020-07-13	Africa|hCoV-19/South Africa/KRISP-K001368/2020|EPI ISL 515853|B.1.1.273|South Africa|2020-07-15	0.0004369237	Africa
Africa|hCoV-19/South Africa/KRISP-K000575/2020|EPI ISL 509231|B.1.140|South Africa|2020-07-13	Africa|hCoV-19/South Africa/KRISP-K001368/2020|EPI ISL 515853|B.1.1.273|South Africa|2020-07-15	0.0005378317	Africa
Africa|hCoV-19/South Africa/KRISP-K000576/2020|EPI ISL 509232|B.1.1.206|South Africa|2020-07-13	Africa|hCoV-19/South Africa/KRISP-K001368/2020|EPI ISL 515853|B.1.1.273|South Africa|2020-07-15	0.0004032951	Africa
Africa|hCoV-19/South Africa/KRISP-K000577/2020|EPI ISL 509233|B.1.1.206|South Africa|2020-07-11	Africa|hCoV-19/South Africa/KRISP-K001368/2020|EPI ISL 515853|B.1.1.273|South Africa|2020-07-15	0.0002688182	Africa
Africa|hCoV-19/South Africa/KRISP-K000578/2020|EPI ISL 509234|C.1|South Africa|2020-07-13	Africa|hCoV-19/South Africa/KRISP-K001368/2020|EPI ISL 515853|B.1.1.273|South Africa|2020-07-15	0.0005414529	Africa
Africa|hCoV-19/South Africa/KRISP-K000579/2020|EPI ISL 509235|C.1|South Africa|2020-07-10	Africa|hCoV-19/South Africa/KRISP-K001368/2020|EPI ISL 515853|B.1.1.273|South Africa|2020-07-15	0.0004033277	Africa
Africa|hCoV-19/South Africa/KRISP-K000580/2020|EPI ISL 509236|B.1.1|South Africa|2020-07-13	Africa|hCoV-19/South Africa/KRISP-K001368/2020|EPI ISL 515853|B.1.1.273|South Africa|2020-07-15	0.0003360589	Africa
Africa|hCoV-19/South Africa/KRISP-K000581/2020|EPI ISL 509237|B.1.1.206|South Africa|2020-07-13	Africa|hCoV-19/South Africa/KRISP-K001368/2020|EPI ISL 515853|B.1.1.273|South Africa|2020-07-15	0.0004705615	Africa
Africa|hCoV-19/South Africa/KRISP-K000582/2020|EPI ISL 509238|B.1.1.206|South Africa|2020-07-13	Africa|hCoV-19/South Africa/KRISP-K001368/2020|EPI ISL 515853|B.1.1.273|South Africa|2020-07-15	0.0003360510	Africa
Africa|hCoV-19/South Africa/KRISP-K000583/2020|EPI ISL 509239|B.1.1.206|South Africa|2020-07-13	Africa|hCoV-19/South Africa/KRISP-K001368/2020|EPI ISL 515853|B.1.1.273|South Africa|2020-07-15	0.0003696797	Africa
Africa|hCoV-19/South Africa/KRISP-K000584/2020|EPI ISL 509240|B.1.1.273|South Africa|2020-07-13	Africa|hCoV-19/South Africa/KRISP-K001368/2020|EPI ISL 515853|B.1.1.273|South Africa|2020-07-15	0.0001343983	Africa
Africa|hCoV-19/South Africa/KRISP-K000585/2020|EPI ISL 509241|B.1.140|South Africa|2020-07-13	Africa|hCoV-19/South Africa/KRISP-K001368/2020|EPI ISL 515853|B.1.1.273|South Africa|2020-07-15	0.0004705948	Africa
Africa|hCoV-19/South Africa/KRISP-K000586/2020|EPI ISL 509242|B.1.140|South Africa|2020-07-13	Africa|hCoV-19/South Africa/KRISP-K001368/2020|EPI ISL 515853|B.1.1.273|South Africa|2020-07-15	0.0005044851	Africa
Africa|hCoV-19/South Africa/KRISP-K000588/2020|EPI ISL 509243|B.1.1.206|South Africa|2020-07-13	Africa|hCoV-19/South Africa/KRISP-K001368/2020|EPI ISL 515853|B.1.1.273|South Africa|2020-07-15	0.0004032951	Africa
Africa|hCoV-19/South Africa/KRISP-K000589/2020|EPI ISL 509244|B.1.1.206|South Africa|2020-07-13	Africa|hCoV-19/South Africa/KRISP-K001368/2020|EPI ISL 515853|B.1.1.273|South Africa|2020-07-15	0.0004033126	Africa
Africa|hCoV-19/South Africa/KRISP-K000591/2020|EPI ISL 509245|B.1.5|South Africa|2020-07-12	Africa|hCoV-19/South Africa/KRISP-K001368/2020|EPI ISL 515853|B.1.1.273|South Africa|2020-07-15	0.0003024540	Africa
Africa|hCoV-19/South Africa/KRISP-K000592/2020|EPI ISL 509246|B.1.1.273|South Africa|2020-07-13	Africa|hCoV-19/South Africa/KRISP-K001368/2020|EPI ISL 515853|B.1.1.273|South Africa|2020-07-15	0.0002709931	Africa
Africa|hCoV-19/South Africa/KRISP-K000594/2020|EPI ISL 509247|B.1.140|South Africa|2020-07-02	Africa|hCoV-19/South Africa/KRISP-K001368/2020|EPI ISL 515853|B.1.1.273|South Africa|2020-07-15	0.0005714711	Africa
Africa|hCoV-19/South Africa/KRISP-K000595/2020|EPI ISL 509248|B.1.140|South Africa|2020-07-02	Africa|hCoV-19/South Africa/KRISP-K001368/2020|EPI ISL 515853|B.1.1.273|South Africa|2020-07-15	0.0005378443	Africa
Africa|hCoV-19/South Africa/KRISP-K000596/2020|EPI ISL 509249|B.1.1.206|South Africa|2020-07-02	Africa|hCoV-19/South Africa/KRISP-K001368/2020|EPI ISL 515853|B.1.1.273|South Africa|2020-07-15	0.0004369412	Africa
Africa|hCoV-19/South Africa/KRISP-K000597/2020|EPI ISL 509250|B.1.1.34|South Africa|2020-07-13	Africa|hCoV-19/South Africa/KRISP-K001368/2020|EPI ISL 515853|B.1.1.273|South Africa|2020-07-15	0.0003360510	Africa
Africa|hCoV-19/South Africa/KRISP-K000598/2020|EPI ISL 509251|B.1.1.206|South Africa|2020-07-03	Africa|hCoV-19/South Africa/KRISP-K001368/2020|EPI ISL 515853|B.1.1.273|South Africa|2020-07-15	0.0003024398	Africa
Africa|hCoV-19/South Africa/KRISP-K000599/2020|EPI ISL 509252|B.1.1.273|South Africa|2020-07-13	Africa|hCoV-19/South Africa/KRISP-K001368/2020|EPI ISL 515853|B.1.1.273|South Africa|2020-07-15	0.0002352214	Africa
Africa|hCoV-19/South Africa/KRISP-K000600/2020|EPI ISL 509253|B.1.1.206|South Africa|2020-07-01	Africa|hCoV-19/South Africa/KRISP-K001368/2020|EPI ISL 515853|B.1.1.273|South Africa|2020-07-15	0.0004369031	Africa
Africa|hCoV-19/South Africa/KRISP-K000601/2020|EPI ISL 509254|B.1.1.57|South Africa|2020-07-13	Africa|hCoV-19/South Africa/KRISP-K001368/2020|EPI ISL 515853|B.1.1.273|South Africa|2020-07-15	0.0002688299	Africa
Africa|hCoV-19/South Africa/KRISP-K000602/2020|EPI ISL 509255|B.1.1.206|South Africa|2020-07-01	Africa|hCoV-19/South Africa/KRISP-K001368/2020|EPI ISL 515853|B.1.1.273|South Africa|2020-07-15	0.0004032870	Africa
Africa|hCoV-19/South Africa/KRISP-K000603/2020|EPI ISL 509256|B.1.1.206|South Africa|2020-07-02	Africa|hCoV-19/South Africa/KRISP-K001368/2020|EPI ISL 515853|B.1.1.273|South Africa|2020-07-15	0.0003696636	Africa
Africa|hCoV-19/South Africa/KRISP-K000604/2020|EPI ISL 509257|C.1|South Africa|2020-07-01	Africa|hCoV-19/South Africa/KRISP-K001368/2020|EPI ISL 515853|B.1.1.273|South Africa|2020-07-15	0.0004369031	Africa
Africa|hCoV-19/South Africa/KRISP-K000606/2020|EPI ISL 509259|B.1.1.206|South Africa|2020-07-02	Africa|hCoV-19/South Africa/KRISP-K001368/2020|EPI ISL 515853|B.1.1.273|South Africa|2020-07-15	0.0005496393	Africa
Africa|hCoV-19/South Africa/KRISP-K000607/2020|EPI ISL 509260|B.1.1.57|South Africa|2020-07-13	Africa|hCoV-19/South Africa/KRISP-K001368/2020|EPI ISL 515853|B.1.1.273|South Africa|2020-07-15	0.0003360657	Africa
Africa|hCoV-19/South Africa/KRISP-K000608/2020|EPI ISL 509261|H.1|South Africa|2020-07-03	Africa|hCoV-19/South Africa/KRISP-K001368/2020|EPI ISL 515853|B.1.1.273|South Africa|2020-07-15	0.0002694973	Africa
Africa|hCoV-19/South Africa/KRISP-K000612/2020|EPI ISL 509264|B.1.1.206|South Africa|2020-07-01	Africa|hCoV-19/South Africa/KRISP-K001368/2020|EPI ISL 515853|B.1.1.273|South Africa|2020-07-15	0.0004369412	Africa
Africa|hCoV-19/South Africa/KRISP-K000613/2020|EPI ISL 509265|B.1.1.206|South Africa|2020-07-14	Africa|hCoV-19/South Africa/KRISP-K001368/2020|EPI ISL 515853|B.1.1.273|South Africa|2020-07-15	0.0005041732	Africa
Africa|hCoV-19/South Africa/KRISP-K000614/2020|EPI ISL 509266|B.1.1.206|South Africa|2020-07-02	Africa|hCoV-19/South Africa/KRISP-K001368/2020|EPI ISL 515853|B.1.1.273|South Africa|2020-07-15	0.0004033046	Africa
Africa|hCoV-19/South Africa/KRISP-K000615/2020|EPI ISL 509267|B.1.1.206|South Africa|2020-07-02	Africa|hCoV-19/South Africa/KRISP-K001368/2020|EPI ISL 515853|B.1.1.273|South Africa|2020-07-15	0.0004705410	Africa
Africa|hCoV-19/South Africa/KRISP-K000616/2020|EPI ISL 509268|B.1.1.206|South Africa|2020-07-01	Africa|hCoV-19/South Africa/KRISP-K001368/2020|EPI ISL 515853|B.1.1.273|South Africa|2020-07-15	0.0003726182	Africa
Africa|hCoV-19/South Africa/KRISP-K000617/2020|EPI ISL 509269|B.1.1.206|South Africa|2020-07-01	Africa|hCoV-19/South Africa/KRISP-K001368/2020|EPI ISL 515853|B.1.1.273|South Africa|2020-07-15	0.0003696797	Africa
Africa|hCoV-19/South Africa/KRISP-K000618/2020|EPI ISL 509270|B.1.1.206|South Africa|2020-07-03	Africa|hCoV-19/South Africa/KRISP-K001368/2020|EPI ISL 515853|B.1.1.273|South Africa|2020-07-15	0.0003360510	Africa
Africa|hCoV-19/South Africa/KRISP-K000620/2020|EPI ISL 509272|B.1.1.206|South Africa|2020-07-01	Africa|hCoV-19/South Africa/KRISP-K001368/2020|EPI ISL 515853|B.1.1.273|South Africa|2020-07-15	0.0004094925	Africa
Africa|hCoV-19/South Africa/KRISP-K000621/2020|EPI ISL 509273|B.1.140|South Africa|2020-07-02	Africa|hCoV-19/South Africa/KRISP-K001368/2020|EPI ISL 515853|B.1.1.273|South Africa|2020-07-15	0.0005423099	Africa
Africa|hCoV-19/South Africa/KRISP-K000622/2020|EPI ISL 509274|B.1.1|South Africa|2020-07-03	Africa|hCoV-19/South Africa/KRISP-K001368/2020|EPI ISL 515853|B.1.1.273|South Africa|2020-07-15	0.0002016055	Africa
Africa|hCoV-19/South Africa/KRISP-K000623/2020|EPI ISL 509275|B.1.1.206|South Africa|2020-07-04	Africa|hCoV-19/South Africa/KRISP-K001368/2020|EPI ISL 515853|B.1.1.273|South Africa|2020-07-15	0.0004705410	Africa
Africa|hCoV-19/South Africa/KRISP-K000624/2020|EPI ISL 509276|B.1.1.206|South Africa|2020-07-02	Africa|hCoV-19/South Africa/KRISP-K001368/2020|EPI ISL 515853|B.1.1.273|South Africa|2020-07-15	0.0003718463	Africa
Africa|hCoV-19/South Africa/KRISP-K000625/2020|EPI ISL 509277|B.1.1.206|South Africa|2020-07-11	Africa|hCoV-19/South Africa/KRISP-K001368/2020|EPI ISL 515853|B.1.1.273|South Africa|2020-07-15	0.0004411170	Africa
Africa|hCoV-19/South Africa/KRISP-K000626/2020|EPI ISL 509278|B.1.1.1|South Africa|2020-07-07	Africa|hCoV-19/South Africa/KRISP-K001368/2020|EPI ISL 515853|B.1.1.273|South Africa|2020-07-15	0.0004504188	Africa
Africa|hCoV-19/South Africa/KRISP-K000628/2020|EPI ISL 509279|B.1.1.206|South Africa|2020-07-12	Africa|hCoV-19/South Africa/KRISP-K001368/2020|EPI ISL 515853|B.1.1.273|South Africa|2020-07-15	0.0003696724	Africa
Africa|hCoV-19/South Africa/KRISP-K000629/2020|EPI ISL 509280|B.1.1|South Africa|2020-07-03	Africa|hCoV-19/South Africa/KRISP-K001368/2020|EPI ISL 515853|B.1.1.273|South Africa|2020-07-15	0.0003806457	Africa
Africa|hCoV-19/South Africa/KRISP-K000630/2020|EPI ISL 509281|B.1.1.206|South Africa|2020-07-03	Africa|hCoV-19/South Africa/KRISP-K001368/2020|EPI ISL 515853|B.1.1.273|South Africa|2020-07-15	0.0003360654	Africa
Africa|hCoV-19/South Africa/KRISP-K000631/2020|EPI ISL 509282|B.1.1.206|South Africa|2020-07-04	Africa|hCoV-19/South Africa/KRISP-K001368/2020|EPI ISL 515853|B.1.1.273|South Africa|2020-07-15	0.0003725677	Africa
Africa|hCoV-19/South Africa/KRISP-K000632/2020|EPI ISL 509283|B.1.1.206|South Africa|2020-07-02	Africa|hCoV-19/South Africa/KRISP-K001368/2020|EPI ISL 515853|B.1.1.273|South Africa|2020-07-15	0.0003696636	Africa
Africa|hCoV-19/South Africa/KRISP-K000633/2020|EPI ISL 509284|B.1.1.206|South Africa|2020-07-02	Africa|hCoV-19/South Africa/KRISP-K001368/2020|EPI ISL 515853|B.1.1.273|South Africa|2020-07-15	0.0003360510	Africa
Africa|hCoV-19/South Africa/KRISP-K000635/2020|EPI ISL 509285|B.1|South Africa|2020-07-07	Africa|hCoV-19/South Africa/KRISP-K001368/2020|EPI ISL 515853|B.1.1.273|South Africa|2020-07-15	0.0004705632	Africa
Africa|hCoV-19/South Africa/KRISP-K000637/2020|EPI ISL 509287|B.1.106|South Africa|2020-07-13	Africa|hCoV-19/South Africa/KRISP-K001368/2020|EPI ISL 515853|B.1.1.273|South Africa|2020-07-15	0.0004032965	Africa
Africa|hCoV-19/South Africa/KRISP-K000639/2020|EPI ISL 509288|C.1|South Africa|2020-07-13	Africa|hCoV-19/South Africa/KRISP-K001368/2020|EPI ISL 515853|B.1.1.273|South Africa|2020-07-15	0.0004059743	Africa
Africa|hCoV-19/South Africa/KRISP-K000640/2020|EPI ISL 509289|B.1.5.31|South Africa|2020-07-13	Africa|hCoV-19/South Africa/KRISP-K001368/2020|EPI ISL 515853|B.1.1.273|South Africa|2020-07-15	0.0004033060	Africa
Africa|hCoV-19/South Africa/KRISP-K000641/2020|EPI ISL 509290|B.1.1.34|South Africa|2020-07-13	Africa|hCoV-19/South Africa/KRISP-K001368/2020|EPI ISL 515853|B.1.1.273|South Africa|2020-07-15	0.0004705820	Africa
Africa|hCoV-19/South Africa/KRISP-K000643/2020|EPI ISL 509292|C.1|South Africa|2020-07-10	Africa|hCoV-19/South Africa/KRISP-K001368/2020|EPI ISL 515853|B.1.1.273|South Africa|2020-07-15	0.0004032870	Africa
Africa|hCoV-19/South Africa/KRISP-K000649/2020|EPI ISL 509293|B.1.5.19|South Africa|2020-07-13	Africa|hCoV-19/South Africa/KRISP-K001368/2020|EPI ISL 515853|B.1.1.273|South Africa|2020-07-15	0.0005714328	Africa
Africa|hCoV-19/South Africa/KRISP-K000650/2020|EPI ISL 509294|B.1.1.206|South Africa|2020-07-13	Africa|hCoV-19/South Africa/KRISP-K001368/2020|EPI ISL 515853|B.1.1.273|South Africa|2020-07-15	0.0004368738	Africa
Africa|hCoV-19/South Africa/KRISP-K000652/2020|EPI ISL 509296|B.1.1.273|South Africa|2020-07-13	Africa|hCoV-19/South Africa/KRISP-K001368/2020|EPI ISL 515853|B.1.1.273|South Africa|2020-07-15	0.0001007943	Africa
Africa|hCoV-19/South Africa/KRISP-K000655/2020|EPI ISL 509298|B.1.1.254|South Africa|2020-07-12	Africa|hCoV-19/South Africa/KRISP-K001368/2020|EPI ISL 515853|B.1.1.273|South Africa|2020-07-15	0.0003495509	Africa
Africa|hCoV-19/South Africa/KRISP-K000658/2020|EPI ISL 509299|C.1|South Africa|2020-07-13	Africa|hCoV-19/South Africa/KRISP-K001368/2020|EPI ISL 515853|B.1.1.273|South Africa|2020-07-15	0.0005717779	Africa
Africa|hCoV-19/South Africa/KRISP-K000659/2020|EPI ISL 509300|B.1.1.206|South Africa|2020-07-13	Africa|hCoV-19/South Africa/KRISP-K001368/2020|EPI ISL 515853|B.1.1.273|South Africa|2020-07-15	0.0004369765	Africa
Africa|hCoV-19/South Africa/KRISP-K001035/2020|EPI ISL 509301|H.1|South Africa|2020-07-17	Africa|hCoV-19/South Africa/KRISP-K001368/2020|EPI ISL 515853|B.1.1.273|South Africa|2020-07-15	0.0002352270	Africa
Africa|hCoV-19/South Africa/KRISP-K001037/2020|EPI ISL 509302|B.1.140|South Africa|2020-07-16	Africa|hCoV-19/South Africa/KRISP-K001368/2020|EPI ISL 515853|B.1.1.273|South Africa|2020-07-15	0.0004705948	Africa
Africa|hCoV-19/South Africa/KRISP-K001038/2020|EPI ISL 509303|B.1.1.273|South Africa|2020-07-16	Africa|hCoV-19/South Africa/KRISP-K001368/2020|EPI ISL 515853|B.1.1.273|South Africa|2020-07-15	0.0001007943	Africa
Africa|hCoV-19/South Africa/KRISP-K001041/2020|EPI ISL 509304|B.1.1.273|South Africa|2020-07-16	Africa|hCoV-19/South Africa/KRISP-K001368/2020|EPI ISL 515853|B.1.1.273|South Africa|2020-07-15	0.0001344041	Africa
Africa|hCoV-19/South Africa/KRISP-K001043/2020|EPI ISL 509305|B.1.5.16|South Africa|2020-07-02	Africa|hCoV-19/South Africa/KRISP-K001368/2020|EPI ISL 515853|B.1.1.273|South Africa|2020-07-15	0.0006387138	Africa
Africa|hCoV-19/South Africa/KRISP-K001044/2020|EPI ISL 509306|B.1.1|South Africa|2020-07-18	Africa|hCoV-19/South Africa/KRISP-K001368/2020|EPI ISL 515853|B.1.1.273|South Africa|2020-07-15	0.0002352214	Africa
Africa|hCoV-19/South Africa/KRISP-K001045/2020|EPI ISL 509307|C.2|South Africa|2020-07-18	Africa|hCoV-19/South Africa/KRISP-K001368/2020|EPI ISL 515853|B.1.1.273|South Africa|2020-07-15	0.0004705410	Africa
Africa|hCoV-19/South Africa/KRISP-K001049/2020|EPI ISL 509308|B.1.1.34|South Africa|2020-07-16	Africa|hCoV-19/South Africa/KRISP-K001368/2020|EPI ISL 515853|B.1.1.273|South Africa|2020-07-15	0.0004705427	Africa
Africa|hCoV-19/South Africa/KRISP-K001051/2020|EPI ISL 509309|B.1.1.206|South Africa|2020-07-14	Africa|hCoV-19/South Africa/KRISP-K001368/2020|EPI ISL 515853|B.1.1.273|South Africa|2020-07-15	0.0004705709	Africa
Africa|hCoV-19/South Africa/KRISP-K001052/2020|EPI ISL 509310|B.1.1.206|South Africa|2020-07-14	Africa|hCoV-19/South Africa/KRISP-K001368/2020|EPI ISL 515853|B.1.1.273|South Africa|2020-07-15	0.0004032870	Africa
Africa|hCoV-19/South Africa/KRISP-K001053/2020|EPI ISL 509311|B.1.1.206|South Africa|2020-07-03	Africa|hCoV-19/South Africa/KRISP-K001368/2020|EPI ISL 515853|B.1.1.273|South Africa|2020-07-15	0.0003369487	Africa
Africa|hCoV-19/South Africa/KRISP-K001055/2020|EPI ISL 509313|B.1.1.62|South Africa|2020-07-13	Africa|hCoV-19/South Africa/KRISP-K001368/2020|EPI ISL 515853|B.1.1.273|South Africa|2020-07-15	0.0003697045	Africa
Africa|hCoV-19/South Africa/KRISP-K001057/2020|EPI ISL 509314|B.1.1.254|South Africa|2020-07-03	Africa|hCoV-19/South Africa/KRISP-K001368/2020|EPI ISL 515853|B.1.1.273|South Africa|2020-07-15	0.0003024266	Africa
Africa|hCoV-19/South Africa/KRISP-K001059/2020|EPI ISL 509316|B.1.1|South Africa|2020-07-01	Africa|hCoV-19/South Africa/KRISP-K001368/2020|EPI ISL 515853|B.1.1.273|South Africa|2020-07-15	0.0004369134	Africa
Africa|hCoV-19/South Africa/KRISP-K001061/2020|EPI ISL 509317|B.1.1.206|South Africa|2020-07-04	Africa|hCoV-19/South Africa/KRISP-K001368/2020|EPI ISL 515853|B.1.1.273|South Africa|2020-07-15	0.0003024338	Africa
Africa|hCoV-19/South Africa/KRISP-K001062/2020|EPI ISL 509318|B.1.1.206|South Africa|2020-07-03	Africa|hCoV-19/South Africa/KRISP-K001368/2020|EPI ISL 515853|B.1.1.273|South Africa|2020-07-15	0.0003360510	Africa
Africa|hCoV-19/South Africa/KRISP-K001063/2020|EPI ISL 509319|B.1.5|South Africa|2020-07-03	Africa|hCoV-19/South Africa/KRISP-K001368/2020|EPI ISL 515853|B.1.1.273|South Africa|2020-07-15	0.0005042088	Africa
Africa|hCoV-19/South Africa/KRISP-K001064/2020|EPI ISL 509320|B.1.1.273|South Africa|2020-07-03	Africa|hCoV-19/South Africa/KRISP-K001368/2020|EPI ISL 515853|B.1.1.273|South Africa|2020-07-15	0.0002352317	Africa
Africa|hCoV-19/South Africa/KRISP-K001065/2020|EPI ISL 509321|B.1.1|South Africa|2020-07-03	Africa|hCoV-19/South Africa/KRISP-K001368/2020|EPI ISL 515853|B.1.1.273|South Africa|2020-07-15	0.0002688363	Africa
Africa|hCoV-19/South Africa/KRISP-K001067/2020|EPI ISL 509323|B.1.1.206|South Africa|2020-07-02	Africa|hCoV-19/South Africa/KRISP-K001368/2020|EPI ISL 515853|B.1.1.273|South Africa|2020-07-15	0.0004033126	Africa
Africa|hCoV-19/South Africa/KRISP-K001068/2020|EPI ISL 509324|C.1|South Africa|2020-07-14	Africa|hCoV-19/South Africa/KRISP-K001368/2020|EPI ISL 515853|B.1.1.273|South Africa|2020-07-15	0.0004705205	Africa
Africa|hCoV-19/South Africa/KRISP-K001071/2020|EPI ISL 509325|B.1.1.273|South Africa|2020-07-18	Africa|hCoV-19/South Africa/KRISP-K001368/2020|EPI ISL 515853|B.1.1.273|South Africa|2020-07-15	0.0001007987	Africa
Africa|hCoV-19/South Africa/KRISP-K001072/2020|EPI ISL 509326|B.1.1.206|South Africa|2020-07-14	Africa|hCoV-19/South Africa/KRISP-K001368/2020|EPI ISL 515853|B.1.1.273|South Africa|2020-07-15	0.0003024266	Africa
Africa|hCoV-19/South Africa/KRISP-K001073/2020|EPI ISL 509327|B.1.1|South Africa|2020-07-14	Africa|hCoV-19/South Africa/KRISP-K001368/2020|EPI ISL 515853|B.1.1.273|South Africa|2020-07-15	0.0004032870	Africa
Africa|hCoV-19/South Africa/KRISP-K001074/2020|EPI ISL 509328|C.1|South Africa|2020-07-14	Africa|hCoV-19/South Africa/KRISP-K001368/2020|EPI ISL 515853|B.1.1.273|South Africa|2020-07-15	0.0005041613	Africa
Africa|hCoV-19/South Africa/KRISP-K001075/2020|EPI ISL 509329|C.1|South Africa|2020-07-02	Africa|hCoV-19/South Africa/KRISP-K001368/2020|EPI ISL 515853|B.1.1.273|South Africa|2020-07-15	0.0004705205	Africa
Africa|hCoV-19/South Africa/KRISP-K001076/2020|EPI ISL 509330|B.1.1|South Africa|2020-07-04	Africa|hCoV-19/South Africa/KRISP-K001368/2020|EPI ISL 515853|B.1.1.273|South Africa|2020-07-15	0.0002688182	Africa
Africa|hCoV-19/South Africa/KRISP-K001077/2020|EPI ISL 509331|B.1.1|South Africa|2020-07-03	Africa|hCoV-19/South Africa/KRISP-K001368/2020|EPI ISL 515853|B.1.1.273|South Africa|2020-07-15	0.0003360589	Africa
Africa|hCoV-19/South Africa/KRISP-K001078/2020|EPI ISL 509332|H.1|South Africa|2020-07-03	Africa|hCoV-19/South Africa/KRISP-K001368/2020|EPI ISL 515853|B.1.1.273|South Africa|2020-07-15	0.0002352270	Africa
Africa|hCoV-19/South Africa/KRISP-K001079/2020|EPI ISL 509333|B.1.1.273|South Africa|2020-07-03	Africa|hCoV-19/South Africa/KRISP-K001368/2020|EPI ISL 515853|B.1.1.273|South Africa|2020-07-15	0.0001007943	Africa
Africa|hCoV-19/South Africa/KRISP-K001080/2020|EPI ISL 509334|B.1.1|South Africa|2020-07-01	Africa|hCoV-19/South Africa/KRISP-K001368/2020|EPI ISL 515853|B.1.1.273|South Africa|2020-07-15	0.0003024338	Africa
Africa|hCoV-19/South Africa/KRISP-K001082/2020|EPI ISL 509335|B.1.1.40|South Africa|2020-07-18	Africa|hCoV-19/South Africa/KRISP-K001368/2020|EPI ISL 515853|B.1.1.273|South Africa|2020-07-15	0.0004369031	Africa
Africa|hCoV-19/South Africa/KRISP-K001084/2020|EPI ISL 509337|C.1|South Africa|2020-07-03	Africa|hCoV-19/South Africa/KRISP-K001368/2020|EPI ISL 515853|B.1.1.273|South Africa|2020-07-15	0.0005377594	Africa
Africa|hCoV-19/South Africa/KRISP-K001085/2020|EPI ISL 509338|C.1|South Africa|2020-07-13	Africa|hCoV-19/South Africa/KRISP-K001368/2020|EPI ISL 515853|B.1.1.273|South Africa|2020-07-15	0.0004369031	Africa
Africa|hCoV-19/South Africa/KRISP-K001087/2020|EPI ISL 509339|B.1.1.56|South Africa|2020-07-13	Africa|hCoV-19/South Africa/KRISP-K001368/2020|EPI ISL 515853|B.1.1.273|South Africa|2020-07-15	0.0003697045	Africa
Africa|hCoV-19/South Africa/KRISP-K001088/2020|EPI ISL 509340|B.1.1.99|South Africa|2020-07-13	Africa|hCoV-19/South Africa/KRISP-K001368/2020|EPI ISL 515853|B.1.1.273|South Africa|2020-07-15	0.0002352112	Africa
Africa|hCoV-19/South Africa/KRISP-K001091/2020|EPI ISL 509342|B.1.1.206|South Africa|2020-07-10	Africa|hCoV-19/South Africa/KRISP-K001368/2020|EPI ISL 515853|B.1.1.273|South Africa|2020-07-15	0.0004032870	Africa
Africa|hCoV-19/South Africa/KRISP-K001096/2020|EPI ISL 509345|B.1.1.206|South Africa|2020-07-13	Africa|hCoV-19/South Africa/KRISP-K001368/2020|EPI ISL 515853|B.1.1.273|South Africa|2020-07-15	0.0004369118	Africa
Africa|hCoV-19/South Africa/KRISP-K001097/2020|EPI ISL 509346|B.1.1|South Africa|2020-07-13	Africa|hCoV-19/South Africa/KRISP-K001368/2020|EPI ISL 515853|B.1.1.273|South Africa|2020-07-15	0.0004705427	Africa
Africa|hCoV-19/South Africa/KRISP-K001098/2020|EPI ISL 509347|B.1.1|South Africa|2020-07-10	Africa|hCoV-19/South Africa/KRISP-K001368/2020|EPI ISL 515853|B.1.1.273|South Africa|2020-07-15	0.0002688246	Africa
Africa|hCoV-19/South Africa/KRISP-K001099/2020|EPI ISL 509348|B.1.1.62|South Africa|2020-07-13	Africa|hCoV-19/South Africa/KRISP-K001368/2020|EPI ISL 515853|B.1.1.273|South Africa|2020-07-15	0.0003360656	Africa
Africa|hCoV-19/South Africa/KRISP-K001101/2020|EPI ISL 509350|C.1|South Africa|2020-07-10	Africa|hCoV-19/South Africa/KRISP-K001368/2020|EPI ISL 515853|B.1.1.273|South Africa|2020-07-15	0.0004369221	Africa
Africa|hCoV-19/South Africa/KRISP-K001103/2020|EPI ISL 509352|B.1.1.206|South Africa|2020-07-13	Africa|hCoV-19/South Africa/KRISP-K001368/2020|EPI ISL 515853|B.1.1.273|South Africa|2020-07-15	0.0003696636	Africa
Africa|hCoV-19/South Africa/KRISP-K001104/2020|EPI ISL 509353|C.1|South Africa|2020-07-13	Africa|hCoV-19/South Africa/KRISP-K001368/2020|EPI ISL 515853|B.1.1.273|South Africa|2020-07-15	0.0004368928	Africa
Africa|hCoV-19/South Africa/KRISP-K001105/2020|EPI ISL 509354|B.1.1.206|South Africa|2020-07-10	Africa|hCoV-19/South Africa/KRISP-K001368/2020|EPI ISL 515853|B.1.1.273|South Africa|2020-07-15	0.0003696723	Africa
Africa|hCoV-19/South Africa/KRISP-K001109/2020|EPI ISL 509356|B.1.1.34|South Africa|2020-07-16	Africa|hCoV-19/South Africa/KRISP-K001368/2020|EPI ISL 515853|B.1.1.273|South Africa|2020-07-15	0.0003360510	Africa
Africa|hCoV-19/South Africa/KRISP-K001110/2020|EPI ISL 509357|C.1|South Africa|2020-07-17	Africa|hCoV-19/South Africa/KRISP-K001368/2020|EPI ISL 515853|B.1.1.273|South Africa|2020-07-15	0.0004705410	Africa
Africa|hCoV-19/South Africa/KRISP-K001112/2020|EPI ISL 509358|B.1.5|South Africa|2020-07-17	Africa|hCoV-19/South Africa/KRISP-K001368/2020|EPI ISL 515853|B.1.1.273|South Africa|2020-07-15	0.0004369617	Africa
Africa|hCoV-19/South Africa/KRISP-K001113/2020|EPI ISL 509359|B.1|South Africa|2020-07-14	Africa|hCoV-19/South Africa/KRISP-K001368/2020|EPI ISL 515853|B.1.1.273|South Africa|2020-07-15	0.0005104063	Africa
Africa|hCoV-19/South Africa/KRISP-K001114/2020|EPI ISL 509360|B.1.1|South Africa|2020-07-17	Africa|hCoV-19/South Africa/KRISP-K001368/2020|EPI ISL 515853|B.1.1.273|South Africa|2020-07-15	0.0002352112	Africa
Africa|hCoV-19/South Africa/KRISP-K001115/2020|EPI ISL 509361|B.1|South Africa|2020-07-14	Africa|hCoV-19/South Africa/KRISP-K001368/2020|EPI ISL 515853|B.1.1.273|South Africa|2020-07-15	0.0005378551	Africa
Africa|hCoV-19/South Africa/KRISP-K001116/2020|EPI ISL 509362|C.1|South Africa|2020-07-16	Africa|hCoV-19/South Africa/KRISP-K001368/2020|EPI ISL 515853|B.1.1.273|South Africa|2020-07-15	0.0005041832	Africa
Africa|hCoV-19/South Africa/KRISP-K001117/2020|EPI ISL 509363|H.1|South Africa|2020-07-17	Africa|hCoV-19/South Africa/KRISP-K001368/2020|EPI ISL 515853|B.1.1.273|South Africa|2020-07-15	0.0003024601	Africa
Africa|hCoV-19/South Africa/KRISP-K001118/2020|EPI ISL 509364|B.1.1.206|South Africa|2020-07-16	Africa|hCoV-19/South Africa/KRISP-K001368/2020|EPI ISL 515853|B.1.1.273|South Africa|2020-07-15	0.0003360510	Africa
Africa|hCoV-19/South Africa/KRISP-K001121/2020|EPI ISL 509365|B.1.1.273|South Africa|2020-07-16	Africa|hCoV-19/South Africa/KRISP-K001368/2020|EPI ISL 515853|B.1.1.273|South Africa|2020-07-15	0.0002352112	Africa
Africa|hCoV-19/South Africa/KRISP-K001122/2020|EPI ISL 515801|B.1.106|South Africa|2020-07-16	Africa|hCoV-19/South Africa/KRISP-K001368/2020|EPI ISL 515853|B.1.1.273|South Africa|2020-07-15	0.0004369134	Africa
Africa|hCoV-19/South Africa/KRISP-K001123/2020|EPI ISL 509366|B.1.1.34|South Africa|2020-07-15	Africa|hCoV-19/South Africa/KRISP-K001368/2020|EPI ISL 515853|B.1.1.273|South Africa|2020-07-15	0.0003360510	Africa
Africa|hCoV-19/South Africa/KRISP-K001124/2020|EPI ISL 509367|B.1.1.40|South Africa|2020-07-16	Africa|hCoV-19/South Africa/KRISP-K001368/2020|EPI ISL 515853|B.1.1.273|South Africa|2020-07-15	0.0004705205	Africa
Africa|hCoV-19/South Africa/KRISP-K001125/2020|EPI ISL 509368|B.1.1.117|South Africa|2020-07-16	Africa|hCoV-19/South Africa/KRISP-K001368/2020|EPI ISL 515853|B.1.1.273|South Africa|2020-07-15	0.0003360443	Africa
Africa|hCoV-19/South Africa/KRISP-K001126/2020|EPI ISL 509369|B.1.5|South Africa|2020-07-16	Africa|hCoV-19/South Africa/KRISP-K001368/2020|EPI ISL 515853|B.1.1.273|South Africa|2020-07-15	0.0005041731	Africa
Africa|hCoV-19/South Africa/KRISP-K001128/2020|EPI ISL 509371|B.1.1.273|South Africa|2020-07-16	Africa|hCoV-19/South Africa/KRISP-K001368/2020|EPI ISL 515853|B.1.1.273|South Africa|2020-07-15	0.0001021984	Africa
Africa|hCoV-19/South Africa/KRISP-K001317/2020|EPI ISL 515802|B.1.1.62|South Africa|2020-07-17	Africa|hCoV-19/South Africa/KRISP-K001368/2020|EPI ISL 515853|B.1.1.273|South Africa|2020-07-15	0.0003696796	Africa
Africa|hCoV-19/South Africa/KRISP-K001318/2020|EPI ISL 515803|B.1.1|South Africa|2020-07-18	Africa|hCoV-19/South Africa/KRISP-K001368/2020|EPI ISL 515853|B.1.1.273|South Africa|2020-07-15	0.0003696797	Africa
Africa|hCoV-19/South Africa/KRISP-K001319/2020|EPI ISL 515804|B.1.1.40|South Africa|2020-07-18	Africa|hCoV-19/South Africa/KRISP-K001368/2020|EPI ISL 515853|B.1.1.273|South Africa|2020-07-15	0.0003360510	Africa
Africa|hCoV-19/South Africa/KRISP-K001320/2020|EPI ISL 515805|C.6|South Africa|2020-07-18	Africa|hCoV-19/South Africa/KRISP-K001368/2020|EPI ISL 515853|B.1.1.273|South Africa|2020-07-15	0.0006388943	Africa
Africa|hCoV-19/South Africa/KRISP-K001321/2020|EPI ISL 515806|B.1.5.31|South Africa|2020-07-18	Africa|hCoV-19/South Africa/KRISP-K001368/2020|EPI ISL 515853|B.1.1.273|South Africa|2020-07-15	0.0005041850	Africa
Africa|hCoV-19/South Africa/KRISP-K001322/2020|EPI ISL 515807|B.1.1.57|South Africa|2020-07-18	Africa|hCoV-19/South Africa/KRISP-K001368/2020|EPI ISL 515853|B.1.1.273|South Africa|2020-07-15	0.0003696723	Africa
Africa|hCoV-19/South Africa/KRISP-K001323/2020|EPI ISL 515808|B.1|South Africa|2020-07-18	Africa|hCoV-19/South Africa/KRISP-K001368/2020|EPI ISL 515853|B.1.1.273|South Africa|2020-07-15	0.0004705948	Africa
Africa|hCoV-19/South Africa/KRISP-K001324/2020|EPI ISL 515809|B.1.5.16|South Africa|2020-07-18	Africa|hCoV-19/South Africa/KRISP-K001368/2020|EPI ISL 515853|B.1.1.273|South Africa|2020-07-15	0.0006050851	Africa
Africa|hCoV-19/South Africa/KRISP-K001325/2020|EPI ISL 515810|H.1|South Africa|2020-07-18	Africa|hCoV-19/South Africa/KRISP-K001368/2020|EPI ISL 515853|B.1.1.273|South Africa|2020-07-15	0.0003024469	Africa
Africa|hCoV-19/South Africa/KRISP-K001326/2020|EPI ISL 515811|B.1.1.34|South Africa|2020-07-18	Africa|hCoV-19/South Africa/KRISP-K001368/2020|EPI ISL 515853|B.1.1.273|South Africa|2020-07-15	0.0003696636	Africa
Africa|hCoV-19/South Africa/KRISP-K001327/2020|EPI ISL 515812|B.1.5.16|South Africa|2020-07-18	Africa|hCoV-19/South Africa/KRISP-K001368/2020|EPI ISL 515853|B.1.1.273|South Africa|2020-07-15	0.0004705837	Africa
Africa|hCoV-19/South Africa/KRISP-K001328/2020|EPI ISL 515813|B.1.1.34|South Africa|2020-07-18	Africa|hCoV-19/South Africa/KRISP-K001368/2020|EPI ISL 515853|B.1.1.273|South Africa|2020-07-15	0.0004705615	Africa
Africa|hCoV-19/South Africa/KRISP-K001329/2020|EPI ISL 515814|B.1.1.206|South Africa|2020-07-18	Africa|hCoV-19/South Africa/KRISP-K001368/2020|EPI ISL 515853|B.1.1.273|South Africa|2020-07-15	0.0004368928	Africa
Africa|hCoV-19/South Africa/KRISP-K001330/2020|EPI ISL 515815|B.1.1.206|South Africa|2020-07-18	Africa|hCoV-19/South Africa/KRISP-K001368/2020|EPI ISL 515853|B.1.1.273|South Africa|2020-07-15	0.0003696636	Africa
Africa|hCoV-19/South Africa/KRISP-K001331/2020|EPI ISL 515816|B.1.1.206|South Africa|2020-07-19	Africa|hCoV-19/South Africa/KRISP-K001368/2020|EPI ISL 515853|B.1.1.273|South Africa|2020-07-15	0.0003696723	Africa
Africa|hCoV-19/South Africa/KRISP-K001332/2020|EPI ISL 515817|B.1.1.62|South Africa|2020-07-19	Africa|hCoV-19/South Africa/KRISP-K001368/2020|EPI ISL 515853|B.1.1.273|South Africa|2020-07-15	0.0004032951	Africa
Africa|hCoV-19/South Africa/KRISP-K001333/2020|EPI ISL 515818|B.1.1.206|South Africa|2020-07-19	Africa|hCoV-19/South Africa/KRISP-K001368/2020|EPI ISL 515853|B.1.1.273|South Africa|2020-07-15	0.0003696649	Africa
Africa|hCoV-19/South Africa/KRISP-K001334/2020|EPI ISL 515819|B.1.1.206|South Africa|2020-07-19	Africa|hCoV-19/South Africa/KRISP-K001368/2020|EPI ISL 515853|B.1.1.273|South Africa|2020-07-15	0.0004033046	Africa
Africa|hCoV-19/South Africa/KRISP-K001335/2020|EPI ISL 515820|B.1.1.206|South Africa|2020-07-19	Africa|hCoV-19/South Africa/KRISP-K001368/2020|EPI ISL 515853|B.1.1.273|South Africa|2020-07-15	0.0005041832	Africa
Africa|hCoV-19/South Africa/KRISP-K001336/2020|EPI ISL 515821|B.1.1.62|South Africa|2020-07-19	Africa|hCoV-19/South Africa/KRISP-K001368/2020|EPI ISL 515853|B.1.1.273|South Africa|2020-07-15	0.0003024530	Africa
Africa|hCoV-19/South Africa/KRISP-K001337/2020|EPI ISL 515822|B.1.1.206|South Africa|2020-07-19	Africa|hCoV-19/South Africa/KRISP-K001368/2020|EPI ISL 515853|B.1.1.273|South Africa|2020-07-15	0.0004033126	Africa
Africa|hCoV-19/South Africa/KRISP-K001338/2020|EPI ISL 515823|B.1.5.16|South Africa|2020-07-18	Africa|hCoV-19/South Africa/KRISP-K001368/2020|EPI ISL 515853|B.1.1.273|South Africa|2020-07-15	0.0004705837	Africa
Africa|hCoV-19/South Africa/KRISP-K001339/2020|EPI ISL 515824|B.1.1.57|South Africa|2020-07-10	Africa|hCoV-19/South Africa/KRISP-K001368/2020|EPI ISL 515853|B.1.1.273|South Africa|2020-07-15	0.0004042051	Africa
Africa|hCoV-19/South Africa/KRISP-K001340/2020|EPI ISL 515825|B.1.1.206|South Africa|2020-07-10	Africa|hCoV-19/South Africa/KRISP-K001368/2020|EPI ISL 515853|B.1.1.273|South Africa|2020-07-15	0.0004369222	Africa
Africa|hCoV-19/South Africa/KRISP-K001341/2020|EPI ISL 515826|B.1.1.56|South Africa|2020-07-10	Africa|hCoV-19/South Africa/KRISP-K001368/2020|EPI ISL 515853|B.1.1.273|South Africa|2020-07-15	0.0003360656	Africa
Africa|hCoV-19/South Africa/KRISP-K001344/2020|EPI ISL 515829|B.1.1.254|South Africa|2020-07-13	Africa|hCoV-19/South Africa/KRISP-K001368/2020|EPI ISL 515853|B.1.1.273|South Africa|2020-07-15	0.0003360443	Africa
Africa|hCoV-19/South Africa/KRISP-K001345/2020|EPI ISL 515830|B.1.106|South Africa|2020-07-13	Africa|hCoV-19/South Africa/KRISP-K001368/2020|EPI ISL 515853|B.1.1.273|South Africa|2020-07-15	0.0005378190	Africa
Africa|hCoV-19/South Africa/KRISP-K001346/2020|EPI ISL 515831|H.1|South Africa|2020-07-13	Africa|hCoV-19/South Africa/KRISP-K001368/2020|EPI ISL 515853|B.1.1.273|South Africa|2020-07-15	0.0002688363	Africa
Africa|hCoV-19/South Africa/KRISP-K001347/2020|EPI ISL 515832|H.1|South Africa|2020-07-01	Africa|hCoV-19/South Africa/KRISP-K001368/2020|EPI ISL 515853|B.1.1.273|South Africa|2020-07-15	0.0002016103	Africa
Africa|hCoV-19/South Africa/KRISP-K001348/2020|EPI ISL 515833|B.1.5|South Africa|2020-07-01	Africa|hCoV-19/South Africa/KRISP-K001368/2020|EPI ISL 515853|B.1.1.273|South Africa|2020-07-15	0.0004705948	Africa
Africa|hCoV-19/South Africa/KRISP-K001349/2020|EPI ISL 515834|B.1.5|South Africa|2020-07-01	Africa|hCoV-19/South Africa/KRISP-K001368/2020|EPI ISL 515853|B.1.1.273|South Africa|2020-07-15	0.0005422603	Africa
Africa|hCoV-19/South Africa/KRISP-K001350/2020|EPI ISL 515835|B.1.1.273|South Africa|2020-06-30	Africa|hCoV-19/South Africa/KRISP-K001368/2020|EPI ISL 515853|B.1.1.273|South Africa|2020-07-15	0.0001680012	Africa
Africa|hCoV-19/South Africa/KRISP-K001351/2020|EPI ISL 515836|B.1.1.206|South Africa|2020-07-01	Africa|hCoV-19/South Africa/KRISP-K001368/2020|EPI ISL 515853|B.1.1.273|South Africa|2020-07-15	0.0005041833	Africa
Africa|hCoV-19/South Africa/KRISP-K001352/2020|EPI ISL 515837|B.1.1|South Africa|2020-06-24	Africa|hCoV-19/South Africa/KRISP-K001368/2020|EPI ISL 515853|B.1.1.273|South Africa|2020-07-15	0.0003024266	Africa
Africa|hCoV-19/South Africa/KRISP-K001353/2020|EPI ISL 515838|B.1.1.1|South Africa|2020-07-01	Africa|hCoV-19/South Africa/KRISP-K001368/2020|EPI ISL 515853|B.1.1.273|South Africa|2020-07-15	0.0005377829	Africa
Africa|hCoV-19/South Africa/KRISP-K001354/2020|EPI ISL 515839|B.1.1.273|South Africa|2020-07-01	Africa|hCoV-19/South Africa/KRISP-K001368/2020|EPI ISL 515853|B.1.1.273|South Africa|2020-07-15	0.0001008010	Africa
Africa|hCoV-19/South Africa/KRISP-K001355/2020|EPI ISL 515840|B.1.1.273|South Africa|2020-07-17	Africa|hCoV-19/South Africa/KRISP-K001368/2020|EPI ISL 515853|B.1.1.273|South Africa|2020-07-15	0.0001343983	Africa
Africa|hCoV-19/South Africa/KRISP-K001356/2020|EPI ISL 515841|B.1.1.34|South Africa|2020-07-16	Africa|hCoV-19/South Africa/KRISP-K001368/2020|EPI ISL 515853|B.1.1.273|South Africa|2020-07-15	0.0003024398	Africa
Africa|hCoV-19/South Africa/KRISP-K001357/2020|EPI ISL 515842|C.1|South Africa|2020-07-16	Africa|hCoV-19/South Africa/KRISP-K001368/2020|EPI ISL 515853|B.1.1.273|South Africa|2020-07-15	0.0006387115	Africa
Africa|hCoV-19/South Africa/KRISP-K001358/2020|EPI ISL 515843|H.1|South Africa|2020-07-15	Africa|hCoV-19/South Africa/KRISP-K001368/2020|EPI ISL 515853|B.1.1.273|South Africa|2020-07-15	0.0002688480	Africa
Africa|hCoV-19/South Africa/KRISP-K001359/2020|EPI ISL 515844|B.1.1.273|South Africa|2020-07-16	Africa|hCoV-19/South Africa/KRISP-K001368/2020|EPI ISL 515853|B.1.1.273|South Africa|2020-07-15	0.0002688119	Africa
Africa|hCoV-19/South Africa/KRISP-K001360/2020|EPI ISL 515845|B.1.1.206|South Africa|2020-07-16	Africa|hCoV-19/South Africa/KRISP-K001368/2020|EPI ISL 515853|B.1.1.273|South Africa|2020-07-15	0.0004705615	Africa
Africa|hCoV-19/South Africa/KRISP-K001361/2020|EPI ISL 515846|C.1|South Africa|2020-07-16	Africa|hCoV-19/South Africa/KRISP-K001368/2020|EPI ISL 515853|B.1.1.273|South Africa|2020-07-15	0.0005714940	Africa
Africa|hCoV-19/South Africa/KRISP-K001362/2020|EPI ISL 515847|B.1.1|South Africa|2020-07-15	Africa|hCoV-19/South Africa/KRISP-K001368/2020|EPI ISL 515853|B.1.1.273|South Africa|2020-07-15	0.0003024469	Africa
Africa|hCoV-19/South Africa/KRISP-K001363/2020|EPI ISL 515848|H.1|South Africa|2020-07-17	Africa|hCoV-19/South Africa/KRISP-K001368/2020|EPI ISL 515853|B.1.1.273|South Africa|2020-07-15	0.0002688363	Africa
Africa|hCoV-19/South Africa/KRISP-K001364/2020|EPI ISL 515849|B.1.1.273|South Africa|2020-07-16	Africa|hCoV-19/South Africa/KRISP-K001368/2020|EPI ISL 515853|B.1.1.273|South Africa|2020-07-15	0.0002352112	Africa
Africa|hCoV-19/South Africa/KRISP-K001365/2020|EPI ISL 515850|B.1.1.273|South Africa|2020-07-16	Africa|hCoV-19/South Africa/KRISP-K001368/2020|EPI ISL 515853|B.1.1.273|South Africa|2020-07-15	0.0002016183	Africa
Africa|hCoV-19/South Africa/KRISP-K001366/2020|EPI ISL 515851|B.1.140|South Africa|2020-07-16	Africa|hCoV-19/South Africa/KRISP-K001368/2020|EPI ISL 515853|B.1.1.273|South Africa|2020-07-15	0.0006051136	Africa
Africa|hCoV-19/South Africa/KRISP-K001367/2020|EPI ISL 515852|B.1.1.273|South Africa|2020-07-16	Africa|hCoV-19/South Africa/KRISP-K001368/2020|EPI ISL 515853|B.1.1.273|South Africa|2020-07-15	0.0002352112	Africa
Africa|hCoV-19/Algeria/G0638 2264/2020|EPI ISL 418241|B.1|Algeria|2020-03-02	Africa|hCoV-19/South Africa/KRISP-K001370/2020|EPI ISL 515855|H.1|South Africa|2020-07-15	0.0004394577	Africa
Africa|hCoV-19/Algeria/G0640 2265/2020|EPI ISL 418242|B.1|Algeria|2020-03-08	Africa|hCoV-19/South Africa/KRISP-K001370/2020|EPI ISL 515855|H.1|South Africa|2020-07-15	0.0003373739	Africa
Africa|hCoV-19/Algeria/G0860 2262/2020|EPI ISL 420037|B.1|Algeria|2020-03-02	Africa|hCoV-19/South Africa/KRISP-K001370/2020|EPI ISL 515855|H.1|South Africa|2020-07-15	0.0003373738	Africa
Africa|hCoV-19/Benin/1022/2020|EPI ISL 476826|B.1|Benin|2020-03-25	Africa|hCoV-19/South Africa/KRISP-K001370/2020|EPI ISL 515855|H.1|South Africa|2020-07-15	0.0003036580	Africa
Africa|hCoV-19/Benin/1092/2020|EPI ISL 476827|B.1|Benin|2020-03-27	Africa|hCoV-19/South Africa/KRISP-K001370/2020|EPI ISL 515855|H.1|South Africa|2020-07-15	0.0003712765	Africa
Africa|hCoV-19/Benin/1408/2020|EPI ISL 476825|B.1.356|Benin|2020-04-04	Africa|hCoV-19/South Africa/KRISP-K001370/2020|EPI ISL 515855|H.1|South Africa|2020-07-15	0.0003373966	Africa
Africa|hCoV-19/Benin/1409/2020|EPI ISL 476828|B.1|Benin|2020-04-06	Africa|hCoV-19/South Africa/KRISP-K001370/2020|EPI ISL 515855|H.1|South Africa|2020-07-15	0.0003738083	Africa
Africa|hCoV-19/Benin/1950/2020|EPI ISL 476830|A|Benin|2020-04-15	Africa|hCoV-19/South Africa/KRISP-K001370/2020|EPI ISL 515855|H.1|South Africa|2020-07-15	0.0005400169	Africa
Africa|hCoV-19/Benin/197/2020|EPI ISL 476822|B.1.178|Benin|2020-03-15	Africa|hCoV-19/South Africa/KRISP-K001370/2020|EPI ISL 515855|H.1|South Africa|2020-07-15	0.0003036918	Africa
Africa|hCoV-19/Benin/2012/2020|EPI ISL 476831|A|Benin|2020-04-15	Africa|hCoV-19/South Africa/KRISP-K001370/2020|EPI ISL 515855|H.1|South Africa|2020-07-15	0.0005736964	Africa
Africa|hCoV-19/Benin/260/2020|EPI ISL 476823|B.1.292|Benin|2020-03-17	Africa|hCoV-19/South Africa/KRISP-K001370/2020|EPI ISL 515855|H.1|South Africa|2020-07-15	0.0004049004	Africa
Africa|hCoV-19/Benin/314/2020|EPI ISL 476834|B.1.5|Benin|2020-03-17	Africa|hCoV-19/South Africa/KRISP-K001370/2020|EPI ISL 515855|H.1|South Africa|2020-07-15	0.0004071822	Africa
Africa|hCoV-19/Benin/461/2020|EPI ISL 476833|A|Benin|2020-03-17	Africa|hCoV-19/South Africa/KRISP-K001370/2020|EPI ISL 515855|H.1|South Africa|2020-07-15	0.0005399151	Africa
Africa|hCoV-19/Benin/501/2020|EPI ISL 476824|B.1.356|Benin|2020-03-17	Africa|hCoV-19/South Africa/KRISP-K001370/2020|EPI ISL 515855|H.1|South Africa|2020-07-15	0.0003373738	Africa
Africa|hCoV-19/Benin/843/2020|EPI ISL 476829|A|Benin|2020-03-19	Africa|hCoV-19/South Africa/KRISP-K001370/2020|EPI ISL 515855|H.1|South Africa|2020-07-15	0.0004724702	Africa
Africa|hCoV-19/Botswana/BOT0455/2020|EPI ISL 560386|B.1|Botswana|2020-03-28	Africa|hCoV-19/South Africa/KRISP-K001370/2020|EPI ISL 515855|H.1|South Africa|2020-07-15	0.0002698881	Africa
Africa|hCoV-19/Botswana/BOT2254/2020|EPI ISL 560390|B.1.1|Botswana|2020-04-08	Africa|hCoV-19/South Africa/KRISP-K001370/2020|EPI ISL 515855|H.1|South Africa|2020-07-15	0.0001373465	Africa
Africa|hCoV-19/Botswana/BOT2283/2020|EPI ISL 560385|B.1|Botswana|2020-04-07	Africa|hCoV-19/South Africa/KRISP-K001370/2020|EPI ISL 515855|H.1|South Africa|2020-07-15	0.0003852400	Africa
Africa|hCoV-19/Botswana/BOT2624/2020|EPI ISL 560387|B.1.1|Botswana|2020-04-05	Africa|hCoV-19/South Africa/KRISP-K001370/2020|EPI ISL 515855|H.1|South Africa|2020-07-15	0.0001400534	Africa
Africa|hCoV-19/Botswana/BOT4161/2020|EPI ISL 560388|B.1.1.220|Botswana|2020-04-16	Africa|hCoV-19/South Africa/KRISP-K001370/2020|EPI ISL 515855|H.1|South Africa|2020-07-15	0.0002081578	Africa
Africa|hCoV-19/DRC/04186/2020|EPI ISL 471411|A|Democratic Republic of the Congo|2020-04-25	Africa|hCoV-19/South Africa/KRISP-K001370/2020|EPI ISL 515855|H.1|South Africa|2020-07-15	0.0005399147	Africa
Africa|hCoV-19/DRC/04188/2020|EPI ISL 471413|A|Democratic Republic of the Congo|2020-04-25	Africa|hCoV-19/South Africa/KRISP-K001370/2020|EPI ISL 515855|H.1|South Africa|2020-07-15	0.0006265014	Africa
Africa|hCoV-19/DRC/10041/2020|EPI ISL 527543|B.1.1.275|Democratic Republic of the Congo|2020-05-22	Africa|hCoV-19/South Africa/KRISP-K001370/2020|EPI ISL 515855|H.1|South Africa|2020-07-15	0.0002053958	Africa
Africa|hCoV-19/DRC/10057/2020|EPI ISL 527538|B.1.1.275|Democratic Republic of the Congo|2020-05-22	Africa|hCoV-19/South Africa/KRISP-K001370/2020|EPI ISL 515855|H.1|South Africa|2020-07-15	0.0003182465	Africa
Africa|hCoV-19/DRC/10061/2020|EPI ISL 527521|B.1.1.275|Democratic Republic of the Congo|2020-05-22	Africa|hCoV-19/South Africa/KRISP-K001370/2020|EPI ISL 515855|H.1|South Africa|2020-07-15	0.0001743685	Africa
Africa|hCoV-19/DRC/10070/2020|EPI ISL 527544|B.1.178|Democratic Republic of the Congo|2020-05-22	Africa|hCoV-19/South Africa/KRISP-K001370/2020|EPI ISL 515855|H.1|South Africa|2020-07-15	0.0004444750	Africa
Africa|hCoV-19/DRC/10120/2020|EPI ISL 513624|B.1.1.275|Democratic Republic of the Congo|2020-05-22	Africa|hCoV-19/South Africa/KRISP-K001370/2020|EPI ISL 515855|H.1|South Africa|2020-07-15	0.0002445380	Africa
Africa|hCoV-19/DRC/10127/2020|EPI ISL 513625|B.1.1.275|Democratic Republic of the Congo|2020-05-22	Africa|hCoV-19/South Africa/KRISP-K001370/2020|EPI ISL 515855|H.1|South Africa|2020-07-15	0.0002413682	Africa
Africa|hCoV-19/DRC/10242/2020|EPI ISL 513626|B.1.84|Democratic Republic of the Congo|2020-05-22	Africa|hCoV-19/South Africa/KRISP-K001370/2020|EPI ISL 515855|H.1|South Africa|2020-07-15	0.0003399968	Africa
Africa|hCoV-19/DRC/10251/2020|EPI ISL 513627|B.1.128|Democratic Republic of the Congo|2020-05-22	Africa|hCoV-19/South Africa/KRISP-K001370/2020|EPI ISL 515855|H.1|South Africa|2020-07-15	0.0004766177	Africa
Africa|hCoV-19/DRC/10324/2020|EPI ISL 527545|B.1.214|Democratic Republic of the Congo|2020-05-22	Africa|hCoV-19/South Africa/KRISP-K001370/2020|EPI ISL 515855|H.1|South Africa|2020-07-15	0.0004107818	Africa
Africa|hCoV-19/DRC/10346/2020|EPI ISL 527546|B.1.214|Democratic Republic of the Congo|2020-05-22	Africa|hCoV-19/South Africa/KRISP-K001370/2020|EPI ISL 515855|H.1|South Africa|2020-07-15	0.0004150718	Africa
Africa|hCoV-19/DRC/10364/2020|EPI ISL 527498|B.1|Democratic Republic of the Congo|2020-05-22	Africa|hCoV-19/South Africa/KRISP-K001370/2020|EPI ISL 515855|H.1|South Africa|2020-07-15	0.0003099414	Africa
Africa|hCoV-19/DRC/10371/2020|EPI ISL 527489|B.1.178|Democratic Republic of the Congo|2020-05-22	Africa|hCoV-19/South Africa/KRISP-K001370/2020|EPI ISL 515855|H.1|South Africa|2020-07-15	0.0004452406	Africa
Africa|hCoV-19/DRC/10373/2020|EPI ISL 527495|B.1.159|Democratic Republic of the Congo|2020-05-22	Africa|hCoV-19/South Africa/KRISP-K001370/2020|EPI ISL 515855|H.1|South Africa|2020-07-15	0.0004115367	Africa
Africa|hCoV-19/DRC/10374/2020|EPI ISL 527539|B.1.84|Democratic Republic of the Congo|2020-05-22	Africa|hCoV-19/South Africa/KRISP-K001370/2020|EPI ISL 515855|H.1|South Africa|2020-07-15	0.0005968192	Africa
Africa|hCoV-19/DRC/10375/2020|EPI ISL 527499|B.1.84|Democratic Republic of the Congo|2020-05-22	Africa|hCoV-19/South Africa/KRISP-K001370/2020|EPI ISL 515855|H.1|South Africa|2020-07-15	0.0004809505	Africa
Africa|hCoV-19/DRC/10399/2020|EPI ISL 527491|B.1.214|Democratic Republic of the Congo|2020-05-22	Africa|hCoV-19/South Africa/KRISP-K001370/2020|EPI ISL 515855|H.1|South Africa|2020-07-15	0.0003082615	Africa
Africa|hCoV-19/DRC/10502/2020|EPI ISL 527547|B.1.5|Democratic Republic of the Congo|2020-05-20	Africa|hCoV-19/South Africa/KRISP-K001370/2020|EPI ISL 515855|H.1|South Africa|2020-07-15	0.0002394154	Africa
Africa|hCoV-19/DRC/10506/2020|EPI ISL 527524|B.1.5|Democratic Republic of the Congo|2020-05-18	Africa|hCoV-19/South Africa/KRISP-K001370/2020|EPI ISL 515855|H.1|South Africa|2020-07-15	0.0002452437	Africa
Africa|hCoV-19/DRC/10507/2020|EPI ISL 527492|B.1.5|Democratic Republic of the Congo|2020-05-18	Africa|hCoV-19/South Africa/KRISP-K001370/2020|EPI ISL 515855|H.1|South Africa|2020-07-15	0.0002741508	Africa
Africa|hCoV-19/DRC/10508/2020|EPI ISL 527494|B.1.5|Democratic Republic of the Congo|2020-05-20	Africa|hCoV-19/South Africa/KRISP-K001370/2020|EPI ISL 515855|H.1|South Africa|2020-07-15	0.0002726749	Africa
Africa|hCoV-19/DRC/10532/2020|EPI ISL 527532|B.1.5|Democratic Republic of the Congo|2020-05-20	Africa|hCoV-19/South Africa/KRISP-K001370/2020|EPI ISL 515855|H.1|South Africa|2020-07-15	0.0002454671	Africa
Africa|hCoV-19/DRC/10533/2020|EPI ISL 527548|B.1.5|Democratic Republic of the Congo|2020-05-20	Africa|hCoV-19/South Africa/KRISP-K001370/2020|EPI ISL 515855|H.1|South Africa|2020-07-15	0.0002737072	Africa
Africa|hCoV-19/DRC/10621/2020|EPI ISL 527526|B.1.214|Democratic Republic of the Congo|2020-05-23	Africa|hCoV-19/South Africa/KRISP-K001370/2020|EPI ISL 515855|H.1|South Africa|2020-07-15	0.0003849395	Africa
Africa|hCoV-19/DRC/10640/2020|EPI ISL 527541|B.1|Democratic Republic of the Congo|2020-05-22	Africa|hCoV-19/South Africa/KRISP-K001370/2020|EPI ISL 515855|H.1|South Africa|2020-07-15	0.0005666365	Africa
Africa|hCoV-19/DRC/10644/2020|EPI ISL 527549|B.1|Democratic Republic of the Congo|2020-05-22	Africa|hCoV-19/South Africa/KRISP-K001370/2020|EPI ISL 515855|H.1|South Africa|2020-07-15	0.0005474650	Africa
Africa|hCoV-19/DRC/10728/2020|EPI ISL 513628|B.1.5|Democratic Republic of the Congo|2020-05-23	Africa|hCoV-19/South Africa/KRISP-K001370/2020|EPI ISL 515855|H.1|South Africa|2020-07-15	0.0002801080	Africa
Africa|hCoV-19/DRC/10731/2020|EPI ISL 513629|B.1.1.1|Democratic Republic of the Congo|2020-05-23	Africa|hCoV-19/South Africa/KRISP-K001370/2020|EPI ISL 515855|H.1|South Africa|2020-07-15	0.0003174059	Africa
Africa|hCoV-19/DRC/10733/2020|EPI ISL 513630|B.1|Democratic Republic of the Congo|2020-05-23	Africa|hCoV-19/South Africa/KRISP-K001370/2020|EPI ISL 515855|H.1|South Africa|2020-07-15	0.0004069514	Africa
Africa|hCoV-19/DRC/108/2020|EPI ISL 417948|B.1.128|Democratic Republic of the Congo|2020-03-19	Africa|hCoV-19/South Africa/KRISP-K001370/2020|EPI ISL 515855|H.1|South Africa|2020-07-15	0.0003715965	Africa
Africa|hCoV-19/DRC/10885/2020|EPI ISL 513631|B.1.84|Democratic Republic of the Congo|2020-05-23	Africa|hCoV-19/South Africa/KRISP-K001370/2020|EPI ISL 515855|H.1|South Africa|2020-07-15	0.0004098378	Africa
Africa|hCoV-19/DRC/10902/2020|EPI ISL 527490|B.1.178|Democratic Republic of the Congo|2020-05-23	Africa|hCoV-19/South Africa/KRISP-K001370/2020|EPI ISL 515855|H.1|South Africa|2020-07-15	0.0003764521	Africa
Africa|hCoV-19/DRC/10913/2020|EPI ISL 527507|B.1.84|Democratic Republic of the Congo|2020-05-24	Africa|hCoV-19/South Africa/KRISP-K001370/2020|EPI ISL 515855|H.1|South Africa|2020-07-15	0.0004839242	Africa
Africa|hCoV-19/DRC/11005/2020|EPI ISL 527550|B.1.159|Democratic Republic of the Congo|2020-05-24	Africa|hCoV-19/South Africa/KRISP-K001370/2020|EPI ISL 515855|H.1|South Africa|2020-07-15	0.0005133735	Africa
Africa|hCoV-19/DRC/11008/2020|EPI ISL 527503|B.1.159|Democratic Republic of the Congo|2020-05-24	Africa|hCoV-19/South Africa/KRISP-K001370/2020|EPI ISL 515855|H.1|South Africa|2020-07-15	0.0004488989	Africa
Africa|hCoV-19/DRC/11022/2020|EPI ISL 527551|B.1.214|Democratic Republic of the Congo|2020-05-24	Africa|hCoV-19/South Africa/KRISP-K001370/2020|EPI ISL 515855|H.1|South Africa|2020-07-15	0.0004793142	Africa
Africa|hCoV-19/DRC/11024/2020|EPI ISL 527552|B.1.149|Democratic Republic of the Congo|2020-05-24	Africa|hCoV-19/South Africa/KRISP-K001370/2020|EPI ISL 515855|H.1|South Africa|2020-07-15	0.0005182522	Africa
Africa|hCoV-19/DRC/11026/2020|EPI ISL 527553|B.1.149|Democratic Republic of the Congo|2020-05-24	Africa|hCoV-19/South Africa/KRISP-K001370/2020|EPI ISL 515855|H.1|South Africa|2020-07-15	0.0003764262	Africa
Africa|hCoV-19/DRC/11031/2020|EPI ISL 527554|B.1.214|Democratic Republic of the Congo|2020-05-24	Africa|hCoV-19/South Africa/KRISP-K001370/2020|EPI ISL 515855|H.1|South Africa|2020-07-15	0.0004109605	Africa
Africa|hCoV-19/DRC/11041/2020|EPI ISL 527555|B.1|Democratic Republic of the Congo|2020-05-24	Africa|hCoV-19/South Africa/KRISP-K001370/2020|EPI ISL 515855|H.1|South Africa|2020-07-15	0.0003765900	Africa
Africa|hCoV-19/DRC/11057/2020|EPI ISL 527528|B.1.5|Democratic Republic of the Congo|2020-05-24	Africa|hCoV-19/South Africa/KRISP-K001370/2020|EPI ISL 515855|H.1|South Africa|2020-07-15	0.0003152165	Africa
Africa|hCoV-19/DRC/11078/2020|EPI ISL 527514|B.1|Democratic Republic of the Congo|2020-05-24	Africa|hCoV-19/South Africa/KRISP-K001370/2020|EPI ISL 515855|H.1|South Africa|2020-07-15	0.0004160214	Africa
Africa|hCoV-19/DRC/11079/2020|EPI ISL 527500|B.1.214|Democratic Republic of the Congo|2020-05-24	Africa|hCoV-19/South Africa/KRISP-K001370/2020|EPI ISL 515855|H.1|South Africa|2020-07-15	0.0003441935	Africa
Africa|hCoV-19/DRC/11093/2020|EPI ISL 527527|B.1.5|Democratic Republic of the Congo|2020-05-24	Africa|hCoV-19/South Africa/KRISP-K001370/2020|EPI ISL 515855|H.1|South Africa|2020-07-15	0.0003863751	Africa
Africa|hCoV-19/DRC/11096/2020|EPI ISL 527522|B.1|Democratic Republic of the Congo|2020-05-24	Africa|hCoV-19/South Africa/KRISP-K001370/2020|EPI ISL 515855|H.1|South Africa|2020-07-15	0.0003488137	Africa
Africa|hCoV-19/DRC/11114/2020|EPI ISL 527534|B.1.214|Democratic Republic of the Congo|2020-05-25	Africa|hCoV-19/South Africa/KRISP-K001370/2020|EPI ISL 515855|H.1|South Africa|2020-07-15	0.0004558296	Africa
Africa|hCoV-19/DRC/11123/2020|EPI ISL 527496|B.1.84|Democratic Republic of the Congo|2020-05-24	Africa|hCoV-19/South Africa/KRISP-K001370/2020|EPI ISL 515855|H.1|South Africa|2020-07-15	0.0003772570	Africa
Africa|hCoV-19/DRC/11134/2020|EPI ISL 527518|B.1.5|Democratic Republic of the Congo|2020-05-24	Africa|hCoV-19/South Africa/KRISP-K001370/2020|EPI ISL 515855|H.1|South Africa|2020-07-15	0.0002783375	Africa
Africa|hCoV-19/DRC/11143/2020|EPI ISL 527556|B.1|Democratic Republic of the Congo|2020-05-24	Africa|hCoV-19/South Africa/KRISP-K001370/2020|EPI ISL 515855|H.1|South Africa|2020-07-15	0.0005134365	Africa
Africa|hCoV-19/DRC/11145/2020|EPI ISL 527501|B.1.214|Democratic Republic of the Congo|2020-05-24	Africa|hCoV-19/South Africa/KRISP-K001370/2020|EPI ISL 515855|H.1|South Africa|2020-07-15	0.0004822526	Africa
Africa|hCoV-19/DRC/11148/2020|EPI ISL 527525|B.1.178|Democratic Republic of the Congo|2020-05-24	Africa|hCoV-19/South Africa/KRISP-K001370/2020|EPI ISL 515855|H.1|South Africa|2020-07-15	0.0004918524	Africa
Africa|hCoV-19/DRC/11157/2020|EPI ISL 527530|B.1|Democratic Republic of the Congo|2020-05-25	Africa|hCoV-19/South Africa/KRISP-K001370/2020|EPI ISL 515855|H.1|South Africa|2020-07-15	0.0004539660	Africa
Africa|hCoV-19/DRC/11187/2020|EPI ISL 527523|B.1.1.275|Democratic Republic of the Congo|2020-05-23	Africa|hCoV-19/South Africa/KRISP-K001370/2020|EPI ISL 515855|H.1|South Africa|2020-07-15	0.0002795335	Africa
Africa|hCoV-19/DRC/11191/2020|EPI ISL 527506|B.1.1.275|Democratic Republic of the Congo|2020-05-23	Africa|hCoV-19/South Africa/KRISP-K001370/2020|EPI ISL 515855|H.1|South Africa|2020-07-15	0.0001723791	Africa
Africa|hCoV-19/DRC/11252/2020|EPI ISL 527557|B.1.1.275|Democratic Republic of the Congo|2020-05-21	Africa|hCoV-19/South Africa/KRISP-K001370/2020|EPI ISL 515855|H.1|South Africa|2020-07-15	0.0003420583	Africa
Africa|hCoV-19/DRC/11260/2020|EPI ISL 527558|B.1.1.275|Democratic Republic of the Congo|2020-05-23	Africa|hCoV-19/South Africa/KRISP-K001370/2020|EPI ISL 515855|H.1|South Africa|2020-07-15	0.0002053024	Africa
Africa|hCoV-19/DRC/1131/2020|EPI ISL 429255|B.1.5|Democratic Republic of the Congo|2020-04-05	Africa|hCoV-19/South Africa/KRISP-K001370/2020|EPI ISL 515855|H.1|South Africa|2020-07-15	0.0002722389	Africa
Africa|hCoV-19/DRC/11310/2020|EPI ISL 527529|B.1.149|Democratic Republic of the Congo|2020-05-25	Africa|hCoV-19/South Africa/KRISP-K001370/2020|EPI ISL 515855|H.1|South Africa|2020-07-15	0.0003857264	Africa
Africa|hCoV-19/DRC/11318/2020|EPI ISL 527559|B.1.149|Democratic Republic of the Congo|2020-05-25	Africa|hCoV-19/South Africa/KRISP-K001370/2020|EPI ISL 515855|H.1|South Africa|2020-07-15	0.0003743857	Africa
Africa|hCoV-19/DRC/11326/2020|EPI ISL 527508|B.1|Democratic Republic of the Congo|2020-05-25	Africa|hCoV-19/South Africa/KRISP-K001370/2020|EPI ISL 515855|H.1|South Africa|2020-07-15	0.0003802118	Africa
Africa|hCoV-19/DRC/11334/2020|EPI ISL 527504|B.1.178|Democratic Republic of the Congo|2020-05-25	Africa|hCoV-19/South Africa/KRISP-K001370/2020|EPI ISL 515855|H.1|South Africa|2020-07-15	0.0003796685	Africa
Africa|hCoV-19/DRC/11337/2020|EPI ISL 527510|B.1.84|Democratic Republic of the Congo|2020-05-25	Africa|hCoV-19/South Africa/KRISP-K001370/2020|EPI ISL 515855|H.1|South Africa|2020-07-15	0.0004499928	Africa
Africa|hCoV-19/DRC/11341/2020|EPI ISL 527509|B.1.1.275|Democratic Republic of the Congo|2020-05-25	Africa|hCoV-19/South Africa/KRISP-K001370/2020|EPI ISL 515855|H.1|South Africa|2020-07-15	0.0002766276	Africa
Africa|hCoV-19/DRC/11348/2020|EPI ISL 527560|B.1.149|Democratic Republic of the Congo|2020-05-25	Africa|hCoV-19/South Africa/KRISP-K001370/2020|EPI ISL 515855|H.1|South Africa|2020-07-15	0.0003747173	Africa
Africa|hCoV-19/DRC/11369/2020|EPI ISL 527537|B.1.214|Democratic Republic of the Congo|2020-05-25	Africa|hCoV-19/South Africa/KRISP-K001370/2020|EPI ISL 515855|H.1|South Africa|2020-07-15	0.0004226429	Africa
Africa|hCoV-19/DRC/11376/2020|EPI ISL 527513|B.1.214|Democratic Republic of the Congo|2020-05-25	Africa|hCoV-19/South Africa/KRISP-K001370/2020|EPI ISL 515855|H.1|South Africa|2020-07-15	0.0004503978	Africa
Africa|hCoV-19/DRC/11411/2020|EPI ISL 527561|B.1.5|Democratic Republic of the Congo|2020-05-25	Africa|hCoV-19/South Africa/KRISP-K001370/2020|EPI ISL 515855|H.1|South Africa|2020-07-15	0.0003420781	Africa
Africa|hCoV-19/DRC/11450/2020|EPI ISL 527516|B.1.5|Democratic Republic of the Congo|2020-05-25	Africa|hCoV-19/South Africa/KRISP-K001370/2020|EPI ISL 515855|H.1|South Africa|2020-07-15	0.0002811439	Africa
Africa|hCoV-19/DRC/11458/2020|EPI ISL 527497|B.1.5|Democratic Republic of the Congo|2020-05-25	Africa|hCoV-19/South Africa/KRISP-K001370/2020|EPI ISL 515855|H.1|South Africa|2020-07-15	0.0004146310	Africa
Africa|hCoV-19/DRC/11460/2020|EPI ISL 527562|B.1.214|Democratic Republic of the Congo|2020-05-25	Africa|hCoV-19/South Africa/KRISP-K001370/2020|EPI ISL 515855|H.1|South Africa|2020-07-15	0.0005535000	Africa
Africa|hCoV-19/DRC/11472/2020|EPI ISL 527502|B.1.214|Democratic Republic of the Congo|2020-05-25	Africa|hCoV-19/South Africa/KRISP-K001370/2020|EPI ISL 515855|H.1|South Africa|2020-07-15	0.0004817331	Africa
Africa|hCoV-19/DRC/11477/2020|EPI ISL 527563|B.1.84|Democratic Republic of the Congo|2020-05-25	Africa|hCoV-19/South Africa/KRISP-K001370/2020|EPI ISL 515855|H.1|South Africa|2020-07-15	0.0003075664	Africa
Africa|hCoV-19/DRC/11486/2020|EPI ISL 527564|B.1.214|Democratic Republic of the Congo|2020-05-25	Africa|hCoV-19/South Africa/KRISP-K001370/2020|EPI ISL 515855|H.1|South Africa|2020-07-15	0.0004791899	Africa
Africa|hCoV-19/DRC/11487/2020|EPI ISL 527505|B.1|Democratic Republic of the Congo|2020-05-25	Africa|hCoV-19/South Africa/KRISP-K001370/2020|EPI ISL 515855|H.1|South Africa|2020-07-15	0.0004150044	Africa
Africa|hCoV-19/DRC/11507/2020|EPI ISL 527512|B.1|Democratic Republic of the Congo|2020-05-25	Africa|hCoV-19/South Africa/KRISP-K001370/2020|EPI ISL 515855|H.1|South Africa|2020-07-15	0.0004494107	Africa
Africa|hCoV-19/DRC/1151/2020|EPI ISL 447596|B.38|Democratic Republic of the Congo|2020-04-05	Africa|hCoV-19/South Africa/KRISP-K001370/2020|EPI ISL 515855|H.1|South Africa|2020-07-15	0.0006139874	Africa
Africa|hCoV-19/DRC/11511/2020|EPI ISL 527511|B.1.214|Democratic Republic of the Congo|2020-05-25	Africa|hCoV-19/South Africa/KRISP-K001370/2020|EPI ISL 515855|H.1|South Africa|2020-07-15	0.0004847065	Africa
Africa|hCoV-19/DRC/11572/2020|EPI ISL 527565|B.1.214|Democratic Republic of the Congo|2020-05-25	Africa|hCoV-19/South Africa/KRISP-K001370/2020|EPI ISL 515855|H.1|South Africa|2020-07-15	0.0003760326	Africa
Africa|hCoV-19/DRC/11576/2020|EPI ISL 527517|B.1|Democratic Republic of the Congo|2020-05-25	Africa|hCoV-19/South Africa/KRISP-K001370/2020|EPI ISL 515855|H.1|South Africa|2020-07-15	0.0003829910	Africa
Africa|hCoV-19/DRC/11583/2020|EPI ISL 527542|B.1|Democratic Republic of the Congo|2020-05-25	Africa|hCoV-19/South Africa/KRISP-K001370/2020|EPI ISL 515855|H.1|South Africa|2020-07-15	0.0004241111	Africa
Africa|hCoV-19/DRC/11616/2020|EPI ISL 527519|B.1|Democratic Republic of the Congo|2020-05-25	Africa|hCoV-19/South Africa/KRISP-K001370/2020|EPI ISL 515855|H.1|South Africa|2020-07-15	0.0003475531	Africa
Africa|hCoV-19/DRC/11623/2020|EPI ISL 527566|B.1.5|Democratic Republic of the Congo|2020-05-25	Africa|hCoV-19/South Africa/KRISP-K001370/2020|EPI ISL 515855|H.1|South Africa|2020-07-15	0.0003765883	Africa
Africa|hCoV-19/DRC/11624/2020|EPI ISL 527567|B.1.149|Democratic Republic of the Congo|2020-05-25	Africa|hCoV-19/South Africa/KRISP-K001370/2020|EPI ISL 515855|H.1|South Africa|2020-07-15	0.0003764058	Africa
Africa|hCoV-19/DRC/11631/2020|EPI ISL 527568|B.1.149|Democratic Republic of the Congo|2020-05-25	Africa|hCoV-19/South Africa/KRISP-K001370/2020|EPI ISL 515855|H.1|South Africa|2020-07-15	0.0003767925	Africa
Africa|hCoV-19/DRC/11632/2020|EPI ISL 527493|B.1|Democratic Republic of the Congo|2020-05-25	Africa|hCoV-19/South Africa/KRISP-K001370/2020|EPI ISL 515855|H.1|South Africa|2020-07-15	0.0004114015	Africa
Africa|hCoV-19/DRC/11635/2020|EPI ISL 527540|B.1.214|Democratic Republic of the Congo|2020-05-25	Africa|hCoV-19/South Africa/KRISP-K001370/2020|EPI ISL 515855|H.1|South Africa|2020-07-15	0.0004236484	Africa
Africa|hCoV-19/DRC/11640/2020|EPI ISL 527535|B.1.178|Democratic Republic of the Congo|2020-05-25	Africa|hCoV-19/South Africa/KRISP-K001370/2020|EPI ISL 515855|H.1|South Africa|2020-07-15	0.0004901506	Africa
Africa|hCoV-19/DRC/11643/2020|EPI ISL 527520|B.1.5|Democratic Republic of the Congo|2020-05-25	Africa|hCoV-19/South Africa/KRISP-K001370/2020|EPI ISL 515855|H.1|South Africa|2020-07-15	0.0003832271	Africa
Africa|hCoV-19/DRC/11648/2020|EPI ISL 527569|B.1.6|Democratic Republic of the Congo|2020-05-25	Africa|hCoV-19/South Africa/KRISP-K001370/2020|EPI ISL 515855|H.1|South Africa|2020-07-15	0.0004090654	Africa
Africa|hCoV-19/DRC/11652/2020|EPI ISL 527570|B.1.149|Democratic Republic of the Congo|2020-05-25	Africa|hCoV-19/South Africa/KRISP-K001370/2020|EPI ISL 515855|H.1|South Africa|2020-07-15	0.0003763014	Africa
Africa|hCoV-19/DRC/11653/2020|EPI ISL 527533|B.1.84|Democratic Republic of the Congo|2020-05-25	Africa|hCoV-19/South Africa/KRISP-K001370/2020|EPI ISL 515855|H.1|South Africa|2020-07-15	0.0003505669	Africa
Africa|hCoV-19/DRC/11676/2020|EPI ISL 527531|B.1|Democratic Republic of the Congo|2020-05-26	Africa|hCoV-19/South Africa/KRISP-K001370/2020|EPI ISL 515855|H.1|South Africa|2020-07-15	0.0005634902	Africa
Africa|hCoV-19/DRC/11677/2020|EPI ISL 527515|B.1.214|Democratic Republic of the Congo|2020-05-26	Africa|hCoV-19/South Africa/KRISP-K001370/2020|EPI ISL 515855|H.1|South Africa|2020-07-15	0.0003825037	Africa
Africa|hCoV-19/DRC/11732/2020|EPI ISL 527536|B.1.214|Democratic Republic of the Congo|2020-05-26	Africa|hCoV-19/South Africa/KRISP-K001370/2020|EPI ISL 515855|H.1|South Africa|2020-07-15	0.0002452869	Africa
Africa|hCoV-19/DRC/11733/2020|EPI ISL 527571|B.1.149|Democratic Republic of the Congo|2020-05-26	Africa|hCoV-19/South Africa/KRISP-K001370/2020|EPI ISL 515855|H.1|South Africa|2020-07-15	0.0003743640	Africa
Africa|hCoV-19/DRC/11806/2020|EPI ISL 527572|B.1.214|Democratic Republic of the Congo|2020-05-26	Africa|hCoV-19/South Africa/KRISP-K001370/2020|EPI ISL 515855|H.1|South Africa|2020-07-15	0.0004789604	Africa
Africa|hCoV-19/DRC/1234/2020|EPI ISL 429258|B.1.5|Democratic Republic of the Congo|2020-04-06	Africa|hCoV-19/South Africa/KRISP-K001370/2020|EPI ISL 515855|H.1|South Africa|2020-07-15	0.0002856202	Africa
Africa|hCoV-19/DRC/1249/2020|EPI ISL 429259|B.1.5|Democratic Republic of the Congo|2020-04-06	Africa|hCoV-19/South Africa/KRISP-K001370/2020|EPI ISL 515855|H.1|South Africa|2020-07-15	0.0002734296	Africa
Africa|hCoV-19/DRC/1319/2020|EPI ISL 431011|B.1.128|Democratic Republic of the Congo|2020-04-07	Africa|hCoV-19/South Africa/KRISP-K001370/2020|EPI ISL 515855|H.1|South Africa|2020-07-15	0.0003755744	Africa
Africa|hCoV-19/DRC/1324/2020|EPI ISL 435033|B.1.128|Democratic Republic of the Congo|2020-04-07	Africa|hCoV-19/South Africa/KRISP-K001370/2020|EPI ISL 515855|H.1|South Africa|2020-07-15	0.0003730275	Africa
Africa|hCoV-19/DRC/1326/2020|EPI ISL 435116|B.1|Democratic Republic of the Congo|2020-04-07	Africa|hCoV-19/South Africa/KRISP-K001370/2020|EPI ISL 515855|H.1|South Africa|2020-07-15	0.0003463459	Africa
Africa|hCoV-19/DRC/1375/2020|EPI ISL 435117|B.1.1.1|Democratic Republic of the Congo|2020-04-07	Africa|hCoV-19/South Africa/KRISP-K001370/2020|EPI ISL 515855|H.1|South Africa|2020-07-15	0.0003104547	Africa
Africa|hCoV-19/DRC/1376/2020|EPI ISL 431012|B.1.1.1|Democratic Republic of the Congo|2020-04-07	Africa|hCoV-19/South Africa/KRISP-K001370/2020|EPI ISL 515855|H.1|South Africa|2020-07-15	0.0002746686	Africa
Africa|hCoV-19/DRC/1377/2020|EPI ISL 434678|B.1.1.1|Democratic Republic of the Congo|2020-04-07	Africa|hCoV-19/South Africa/KRISP-K001370/2020|EPI ISL 515855|H.1|South Africa|2020-07-15	0.0002383153	Africa
Africa|hCoV-19/DRC/1378/2020|EPI ISL 435118|B.1.1.1|Democratic Republic of the Congo|2020-04-07	Africa|hCoV-19/South Africa/KRISP-K001370/2020|EPI ISL 515855|H.1|South Africa|2020-07-15	0.0002738358	Africa
Africa|hCoV-19/DRC/1382/2020|EPI ISL 435113|B.1.1.1|Democratic Republic of the Congo|2020-04-07	Africa|hCoV-19/South Africa/KRISP-K001370/2020|EPI ISL 515855|H.1|South Africa|2020-07-15	0.0002779894	Africa
Africa|hCoV-19/DRC/1397/2020|EPI ISL 434679|B.1.1.1|Democratic Republic of the Congo|2020-04-07	Africa|hCoV-19/South Africa/KRISP-K001370/2020|EPI ISL 515855|H.1|South Africa|2020-07-15	0.0002740946	Africa
Africa|hCoV-19/DRC/1398/2020|EPI ISL 435114|B.1.1.1|Democratic Republic of the Congo|2020-04-07	Africa|hCoV-19/South Africa/KRISP-K001370/2020|EPI ISL 515855|H.1|South Africa|2020-07-15	0.0002368479	Africa
Africa|hCoV-19/DRC/1422/2020|EPI ISL 434680|B.1.149|Democratic Republic of the Congo|2020-04-08	Africa|hCoV-19/South Africa/KRISP-K001370/2020|EPI ISL 515855|H.1|South Africa|2020-07-15	0.0003793018	Africa
Africa|hCoV-19/DRC/1423/2020|EPI ISL 434710|B.1.149|Democratic Republic of the Congo|2020-04-08	Africa|hCoV-19/South Africa/KRISP-K001370/2020|EPI ISL 515855|H.1|South Africa|2020-07-15	0.0003383472	Africa
Africa|hCoV-19/DRC/1486/2020|EPI ISL 434711|B.1|Democratic Republic of the Congo|2020-04-08	Africa|hCoV-19/South Africa/KRISP-K001370/2020|EPI ISL 515855|H.1|South Africa|2020-07-15	0.0003143061	Africa
Africa|hCoV-19/DRC/1516/2020|EPI ISL 435032|B.1.5|Democratic Republic of the Congo|2020-04-09	Africa|hCoV-19/South Africa/KRISP-K001370/2020|EPI ISL 515855|H.1|South Africa|2020-07-15	0.0002698881	Africa
Africa|hCoV-19/DRC/1565/2020|EPI ISL 434681|B.1|Democratic Republic of the Congo|2020-04-09	Africa|hCoV-19/South Africa/KRISP-K001370/2020|EPI ISL 515855|H.1|South Africa|2020-07-15	0.0003098412	Africa
Africa|hCoV-19/DRC/158/2020|EPI ISL 417950|B.40|Democratic Republic of the Congo|2020-03-20	Africa|hCoV-19/South Africa/KRISP-K001370/2020|EPI ISL 515855|H.1|South Africa|2020-07-15	0.0006074797	Africa
Africa|hCoV-19/DRC/1715/2020|EPI ISL 435156|B.1.84|Democratic Republic of the Congo|2020-04-10	Africa|hCoV-19/South Africa/KRISP-K001370/2020|EPI ISL 515855|H.1|South Africa|2020-07-15	0.0003409749	Africa
Africa|hCoV-19/DRC/1767/2020|EPI ISL 435157|B.1.5|Democratic Republic of the Congo|2020-04-10	Africa|hCoV-19/South Africa/KRISP-K001370/2020|EPI ISL 515855|H.1|South Africa|2020-07-15	0.0002811314	Africa
Africa|hCoV-19/DRC/1779/2020|EPI ISL 435158|C.14|Democratic Republic of the Congo|2020-04-10	Africa|hCoV-19/South Africa/KRISP-K001370/2020|EPI ISL 515855|H.1|South Africa|2020-07-15	0.0003489109	Africa
Africa|hCoV-19/DRC/191/2020|EPI ISL 417955|B.1.128|Democratic Republic of the Congo|2020-03-21	Africa|hCoV-19/South Africa/KRISP-K001370/2020|EPI ISL 515855|H.1|South Africa|2020-07-15	0.0003716841	Africa
Africa|hCoV-19/DRC/1952/2020|EPI ISL 435159|B.1.5|Democratic Republic of the Congo|2020-04-11	Africa|hCoV-19/South Africa/KRISP-K001370/2020|EPI ISL 515855|H.1|South Africa|2020-07-15	0.0002782019	Africa
Africa|hCoV-19/DRC/1982/2020|EPI ISL 435160|B.1|Democratic Republic of the Congo|2020-04-12	Africa|hCoV-19/South Africa/KRISP-K001370/2020|EPI ISL 515855|H.1|South Africa|2020-07-15	0.0003117696	Africa
Africa|hCoV-19/DRC/2047/2020|EPI ISL 435161|B.1.1.1|Democratic Republic of the Congo|2020-04-12	Africa|hCoV-19/South Africa/KRISP-K001370/2020|EPI ISL 515855|H.1|South Africa|2020-07-15	0.0002407656	Africa
Africa|hCoV-19/DRC/2063/2020|EPI ISL 435162|B.1|Democratic Republic of the Congo|2020-04-12	Africa|hCoV-19/South Africa/KRISP-K001370/2020|EPI ISL 515855|H.1|South Africa|2020-07-15	0.0002773024	Africa
Africa|hCoV-19/DRC/2120/2020|EPI ISL 435163|B.1.149|Democratic Republic of the Congo|2020-04-12	Africa|hCoV-19/South Africa/KRISP-K001370/2020|EPI ISL 515855|H.1|South Africa|2020-07-15	0.0003407680	Africa
Africa|hCoV-19/DRC/2121/2020|EPI ISL 435164|B.1.149|Democratic Republic of the Congo|2020-04-12	Africa|hCoV-19/South Africa/KRISP-K001370/2020|EPI ISL 515855|H.1|South Africa|2020-07-15	0.0003459302	Africa
Africa|hCoV-19/DRC/2122/2020|EPI ISL 435165|B.1.149|Democratic Republic of the Congo|2020-04-13	Africa|hCoV-19/South Africa/KRISP-K001370/2020|EPI ISL 515855|H.1|South Africa|2020-07-15	0.0004208248	Africa
Africa|hCoV-19/DRC/2125/2020|EPI ISL 435166|B.1.149|Democratic Republic of the Congo|2020-04-13	Africa|hCoV-19/South Africa/KRISP-K001370/2020|EPI ISL 515855|H.1|South Africa|2020-07-15	0.0003471189	Africa
Africa|hCoV-19/DRC/2128/2020|EPI ISL 435167|B.1|Democratic Republic of the Congo|2020-04-13	Africa|hCoV-19/South Africa/KRISP-K001370/2020|EPI ISL 515855|H.1|South Africa|2020-07-15	0.0002820828	Africa
Africa|hCoV-19/DRC/2133/2020|EPI ISL 435168|B.1.128|Democratic Republic of the Congo|2020-04-13	Africa|hCoV-19/South Africa/KRISP-K001370/2020|EPI ISL 515855|H.1|South Africa|2020-07-15	0.0003847376	Africa
Africa|hCoV-19/DRC/214/2020|EPI ISL 420030|B.1.6|Democratic Republic of the Congo|2020-03-21	Africa|hCoV-19/South Africa/KRISP-K001370/2020|EPI ISL 515855|H.1|South Africa|2020-07-15	0.0002708629	Africa
Africa|hCoV-19/DRC/215/2020|EPI ISL 420031|B.1.1.1|Democratic Republic of the Congo|2020-03-21	Africa|hCoV-19/South Africa/KRISP-K001370/2020|EPI ISL 515855|H.1|South Africa|2020-07-15	0.0002751258	Africa
Africa|hCoV-19/DRC/2169/2020|EPI ISL 436194|B.1.5|Democratic Republic of the Congo|2020-04-13	Africa|hCoV-19/South Africa/KRISP-K001370/2020|EPI ISL 515855|H.1|South Africa|2020-07-15	0.0003147205	Africa
Africa|hCoV-19/DRC/2299/2020|EPI ISL 436412|B.1.5|Democratic Republic of the Congo|2020-04-14	Africa|hCoV-19/South Africa/KRISP-K001370/2020|EPI ISL 515855|H.1|South Africa|2020-07-15	0.0003403355	Africa
Africa|hCoV-19/DRC/236/2020|EPI ISL 420032|B.1.128|Democratic Republic of the Congo|2020-03-22	Africa|hCoV-19/South Africa/KRISP-K001370/2020|EPI ISL 515855|H.1|South Africa|2020-07-15	0.0003721406	Africa
Africa|hCoV-19/DRC/2363/2020|EPI ISL 437194|B.1.84|Democratic Republic of the Congo|2020-04-14	Africa|hCoV-19/South Africa/KRISP-K001370/2020|EPI ISL 515855|H.1|South Africa|2020-07-15	0.0003062687	Africa
Africa|hCoV-19/DRC/2384/2020|EPI ISL 437196|B.1.149|Democratic Republic of the Congo|2020-04-14	Africa|hCoV-19/South Africa/KRISP-K001370/2020|EPI ISL 515855|H.1|South Africa|2020-07-15	0.0003466136	Africa
Africa|hCoV-19/DRC/241/2020|EPI ISL 420033|B.1.1.75|Democratic Republic of the Congo|2020-03-22	Africa|hCoV-19/South Africa/KRISP-K001370/2020|EPI ISL 515855|H.1|South Africa|2020-07-15	0.0002029575	Africa
Africa|hCoV-19/DRC/243/2020|EPI ISL 420034|B.1|Democratic Republic of the Congo|2020-03-22	Africa|hCoV-19/South Africa/KRISP-K001370/2020|EPI ISL 515855|H.1|South Africa|2020-07-15	0.0003113093	Africa
Africa|hCoV-19/DRC/248/2020|EPI ISL 420035|B.1.5|Democratic Republic of the Congo|2020-03-22	Africa|hCoV-19/South Africa/KRISP-K001370/2020|EPI ISL 515855|H.1|South Africa|2020-07-15	0.0002367919	Africa
Africa|hCoV-19/DRC/2496/2020|EPI ISL 437337|B.1.149|Democratic Republic of the Congo|2020-04-15	Africa|hCoV-19/South Africa/KRISP-K001370/2020|EPI ISL 515855|H.1|South Africa|2020-07-15	0.0003711350	Africa
Africa|hCoV-19/DRC/2529/2020|EPI ISL 437338|B.1.178|Democratic Republic of the Congo|2020-04-15	Africa|hCoV-19/South Africa/KRISP-K001370/2020|EPI ISL 515855|H.1|South Africa|2020-07-15	0.0003373886	Africa
Africa|hCoV-19/DRC/253/2020|EPI ISL 420838|B.1.5|Democratic Republic of the Congo|2020-03-22	Africa|hCoV-19/South Africa/KRISP-K001370/2020|EPI ISL 515855|H.1|South Africa|2020-07-15	0.0002376600	Africa
Africa|hCoV-19/DRC/2536/2020|EPI ISL 437339|B.1|Democratic Republic of the Congo|2020-04-15	Africa|hCoV-19/South Africa/KRISP-K001370/2020|EPI ISL 515855|H.1|South Africa|2020-07-15	0.0003373886	Africa
Africa|hCoV-19/DRC/254/2020|EPI ISL 420839|B.1|Democratic Republic of the Congo|2020-03-22	Africa|hCoV-19/South Africa/KRISP-K001370/2020|EPI ISL 515855|H.1|South Africa|2020-07-15	0.0003079756	Africa
Africa|hCoV-19/DRC/2563/2020|EPI ISL 437340|B.1.9|Democratic Republic of the Congo|2020-04-15	Africa|hCoV-19/South Africa/KRISP-K001370/2020|EPI ISL 515855|H.1|South Africa|2020-07-15	0.0005398873	Africa
Africa|hCoV-19/DRC/2580/2020|EPI ISL 437341|B.1.5|Democratic Republic of the Congo|2020-04-15	Africa|hCoV-19/South Africa/KRISP-K001370/2020|EPI ISL 515855|H.1|South Africa|2020-07-15	0.0002714234	Africa
Africa|hCoV-19/DRC/2644/2020|EPI ISL 437342|B.1.84|Democratic Republic of the Congo|2020-04-15	Africa|hCoV-19/South Africa/KRISP-K001370/2020|EPI ISL 515855|H.1|South Africa|2020-07-15	0.0003766375	Africa
Africa|hCoV-19/DRC/2670/2020|EPI ISL 437343|B.1.9|Democratic Republic of the Congo|2020-04-15	Africa|hCoV-19/South Africa/KRISP-K001370/2020|EPI ISL 515855|H.1|South Africa|2020-07-15	0.0005399106	Africa
Africa|hCoV-19/DRC/2727/2020|EPI ISL 437344|B.1|Democratic Republic of the Congo|2020-04-16	Africa|hCoV-19/South Africa/KRISP-K001370/2020|EPI ISL 515855|H.1|South Africa|2020-07-15	0.0002747789	Africa
Africa|hCoV-19/DRC/2728/2020|EPI ISL 437345|B.1.84|Democratic Republic of the Congo|2020-04-16	Africa|hCoV-19/South Africa/KRISP-K001370/2020|EPI ISL 515855|H.1|South Africa|2020-07-15	0.0003456359	Africa
Africa|hCoV-19/DRC/2813/2020|EPI ISL 437346|C.14|Democratic Republic of the Congo|2020-04-16	Africa|hCoV-19/South Africa/KRISP-K001370/2020|EPI ISL 515855|H.1|South Africa|2020-07-15	0.0003713228	Africa
Africa|hCoV-19/DRC/2819/2020|EPI ISL 437347|B.1|Democratic Republic of the Congo|2020-04-16	Africa|hCoV-19/South Africa/KRISP-K001370/2020|EPI ISL 515855|H.1|South Africa|2020-07-15	0.0003792288	Africa
Africa|hCoV-19/DRC/2827/2020|EPI ISL 437348|B.1|Democratic Republic of the Congo|2020-04-16	Africa|hCoV-19/South Africa/KRISP-K001370/2020|EPI ISL 515855|H.1|South Africa|2020-07-15	0.0002698763	Africa
Africa|hCoV-19/DRC/2855/2020|EPI ISL 437350|B.1|Democratic Republic of the Congo|2020-04-16	Africa|hCoV-19/South Africa/KRISP-K001370/2020|EPI ISL 515855|H.1|South Africa|2020-07-15	0.0003036436	Africa
Africa|hCoV-19/DRC/2864/2020|EPI ISL 437351|B.1|Democratic Republic of the Congo|2020-04-16	Africa|hCoV-19/South Africa/KRISP-K001370/2020|EPI ISL 515855|H.1|South Africa|2020-07-15	0.0003042872	Africa
Africa|hCoV-19/DRC/2904/2020|EPI ISL 437352|B.1|Democratic Republic of the Congo|2020-04-17	Africa|hCoV-19/South Africa/KRISP-K001370/2020|EPI ISL 515855|H.1|South Africa|2020-07-15	0.0003036436	Africa
Africa|hCoV-19/DRC/2938/2020|EPI ISL 437353|B.1.275|Democratic Republic of the Congo|2020-04-17	Africa|hCoV-19/South Africa/KRISP-K001370/2020|EPI ISL 515855|H.1|South Africa|2020-07-15	0.0004886305	Africa
Africa|hCoV-19/DRC/2939/2020|EPI ISL 437354|B.1|Democratic Republic of the Congo|2020-04-17	Africa|hCoV-19/South Africa/KRISP-K001370/2020|EPI ISL 515855|H.1|South Africa|2020-07-15	0.0004057189	Africa
Africa|hCoV-19/DRC/2942/2020|EPI ISL 437355|B.1|Democratic Republic of the Congo|2020-04-17	Africa|hCoV-19/South Africa/KRISP-K001370/2020|EPI ISL 515855|H.1|South Africa|2020-07-15	0.0004163764	Africa
Africa|hCoV-19/DRC/299/2020|EPI ISL 420840|B.4|Democratic Republic of the Congo|2020-03-20	Africa|hCoV-19/South Africa/KRISP-K001370/2020|EPI ISL 515855|H.1|South Africa|2020-07-15	0.0007555047	Africa
Africa|hCoV-19/DRC/300/2020|EPI ISL 420841|A|Democratic Republic of the Congo|2020-03-22	Africa|hCoV-19/South Africa/KRISP-K001370/2020|EPI ISL 515855|H.1|South Africa|2020-07-15	0.0005442375	Africa
Africa|hCoV-19/DRC/3041/2020|EPI ISL 437356|B.1|Democratic Republic of the Congo|2020-04-18	Africa|hCoV-19/South Africa/KRISP-K001370/2020|EPI ISL 515855|H.1|South Africa|2020-07-15	0.0003726775	Africa
Africa|hCoV-19/DRC/307/2020|EPI ISL 420842|B.1.9|Democratic Republic of the Congo|2020-03	Africa|hCoV-19/South Africa/KRISP-K001370/2020|EPI ISL 515855|H.1|South Africa|2020-07-15	0.0003817725	Africa
Africa|hCoV-19/DRC/3070/2020|EPI ISL 437357|B.1.214|Democratic Republic of the Congo|2020-04-18	Africa|hCoV-19/South Africa/KRISP-K001370/2020|EPI ISL 515855|H.1|South Africa|2020-07-15	0.0004071187	Africa
Africa|hCoV-19/DRC/3089/2020|EPI ISL 437358|B.1.84|Democratic Republic of the Congo|2020-04-19	Africa|hCoV-19/South Africa/KRISP-K001370/2020|EPI ISL 515855|H.1|South Africa|2020-07-15	0.0003378114	Africa
Africa|hCoV-19/DRC/3440/2020|EPI ISL 447597|B.1.84|Democratic Republic of the Congo|2020-04-22	Africa|hCoV-19/South Africa/KRISP-K001370/2020|EPI ISL 515855|H.1|South Africa|2020-07-15	0.0003416307	Africa
Africa|hCoV-19/DRC/3451/2020|EPI ISL 447598|B.1.178|Democratic Republic of the Congo|2020-04-22	Africa|hCoV-19/South Africa/KRISP-K001370/2020|EPI ISL 515855|H.1|South Africa|2020-07-15	0.0003761046	Africa
Africa|hCoV-19/DRC/3453/2020|EPI ISL 447599|B.1.84|Democratic Republic of the Congo|2020-04-22	Africa|hCoV-19/South Africa/KRISP-K001370/2020|EPI ISL 515855|H.1|South Africa|2020-07-15	0.0003418409	Africa
Africa|hCoV-19/DRC/3481/2020|EPI ISL 447600|B.1|Democratic Republic of the Congo|2020-04-22	Africa|hCoV-19/South Africa/KRISP-K001370/2020|EPI ISL 515855|H.1|South Africa|2020-07-15	0.0002806158	Africa
Africa|hCoV-19/DRC/3482/2020|EPI ISL 447601|B.1|Democratic Republic of the Congo|2020-04-22	Africa|hCoV-19/South Africa/KRISP-K001370/2020|EPI ISL 515855|H.1|South Africa|2020-07-15	0.0003102407	Africa
Africa|hCoV-19/DRC/3483/2020|EPI ISL 447602|B.1|Democratic Republic of the Congo|2020-04-22	Africa|hCoV-19/South Africa/KRISP-K001370/2020|EPI ISL 515855|H.1|South Africa|2020-07-15	0.0002801737	Africa
Africa|hCoV-19/DRC/3490/2020|EPI ISL 447603|B.1|Democratic Republic of the Congo|2020-04-22	Africa|hCoV-19/South Africa/KRISP-K001370/2020|EPI ISL 515855|H.1|South Africa|2020-07-15	0.0003080895	Africa
Africa|hCoV-19/DRC/3504/2020|EPI ISL 447604|B.1.149|Democratic Republic of the Congo|2020-04-23	Africa|hCoV-19/South Africa/KRISP-K001370/2020|EPI ISL 515855|H.1|South Africa|2020-07-15	0.0003505779	Africa
Africa|hCoV-19/DRC/352/2020|EPI ISL 420850|B.1.5|Democratic Republic of the Congo|2020-03	Africa|hCoV-19/South Africa/KRISP-K001370/2020|EPI ISL 515855|H.1|South Africa|2020-07-15	0.0003077650	Africa
Africa|hCoV-19/DRC/353/2020|EPI ISL 420843|B.1.5|Democratic Republic of the Congo|2020-03	Africa|hCoV-19/South Africa/KRISP-K001370/2020|EPI ISL 515855|H.1|South Africa|2020-07-15	0.0002393745	Africa
Africa|hCoV-19/DRC/355/2020|EPI ISL 420844|B.1|Democratic Republic of the Congo|2020-03	Africa|hCoV-19/South Africa/KRISP-K001370/2020|EPI ISL 515855|H.1|South Africa|2020-07-15	0.0002708355	Africa
Africa|hCoV-19/DRC/3552/2020|EPI ISL 447605|B.1.84|Democratic Republic of the Congo|2020-04-23	Africa|hCoV-19/South Africa/KRISP-K001370/2020|EPI ISL 515855|H.1|South Africa|2020-07-15	0.0003459520	Africa
Africa|hCoV-19/DRC/3595/2020|EPI ISL 447606|B.1.5|Democratic Republic of the Congo|2020-04-23	Africa|hCoV-19/South Africa/KRISP-K001370/2020|EPI ISL 515855|H.1|South Africa|2020-07-15	0.0003068701	Africa
Africa|hCoV-19/DRC/3632/2020|EPI ISL 447607|B.1.5|Democratic Republic of the Congo|2020-04-23	Africa|hCoV-19/South Africa/KRISP-K001370/2020|EPI ISL 515855|H.1|South Africa|2020-07-15	0.0003078430	Africa
Africa|hCoV-19/DRC/3633/2020|EPI ISL 447230|B.1.5|Democratic Republic of the Congo|2020-04-23	Africa|hCoV-19/South Africa/KRISP-K001370/2020|EPI ISL 515855|H.1|South Africa|2020-07-15	0.0003107870	Africa
Africa|hCoV-19/DRC/3653/2020|EPI ISL 447231|B.1.128|Democratic Republic of the Congo|2020-04-23	Africa|hCoV-19/South Africa/KRISP-K001370/2020|EPI ISL 515855|H.1|South Africa|2020-07-15	0.0004408731	Africa
Africa|hCoV-19/DRC/3659/2020|EPI ISL 447232|B.1.128|Democratic Republic of the Congo|2020-04-23	Africa|hCoV-19/South Africa/KRISP-K001370/2020|EPI ISL 515855|H.1|South Africa|2020-07-15	0.0004412773	Africa
Africa|hCoV-19/DRC/3661/2020|EPI ISL 447233|B.1.128|Democratic Republic of the Congo|2020-04-23	Africa|hCoV-19/South Africa/KRISP-K001370/2020|EPI ISL 515855|H.1|South Africa|2020-07-15	0.0004450533	Africa
Africa|hCoV-19/DRC/3662/2020|EPI ISL 447234|B.1.128|Democratic Republic of the Congo|2020-04-23	Africa|hCoV-19/South Africa/KRISP-K001370/2020|EPI ISL 515855|H.1|South Africa|2020-07-15	0.0004447184	Africa
Africa|hCoV-19/DRC/3664/2020|EPI ISL 447235|B.1.128|Democratic Republic of the Congo|2020-04-23	Africa|hCoV-19/South Africa/KRISP-K001370/2020|EPI ISL 515855|H.1|South Africa|2020-07-15	0.0004447945	Africa
Africa|hCoV-19/DRC/3683/2020|EPI ISL 447236|B.1.5|Democratic Republic of the Congo|2020-04-24	Africa|hCoV-19/South Africa/KRISP-K001370/2020|EPI ISL 515855|H.1|South Africa|2020-07-15	0.0003420735	Africa
Africa|hCoV-19/DRC/3688/2020|EPI ISL 447237|B.1.128|Democratic Republic of the Congo|2020-04-24	Africa|hCoV-19/South Africa/KRISP-K001370/2020|EPI ISL 515855|H.1|South Africa|2020-07-15	0.0004433235	Africa
Africa|hCoV-19/DRC/376/2020|EPI ISL 420851|B.1.6|Democratic Republic of the Congo|2020-03-25	Africa|hCoV-19/South Africa/KRISP-K001370/2020|EPI ISL 515855|H.1|South Africa|2020-07-15	0.0003408077	Africa
Africa|hCoV-19/DRC/3764/2020|EPI ISL 447238|B.1.84|Democratic Republic of the Congo|2020-04-24	Africa|hCoV-19/South Africa/KRISP-K001370/2020|EPI ISL 515855|H.1|South Africa|2020-07-15	0.0003757591	Africa
Africa|hCoV-19/DRC/3768/2020|EPI ISL 447239|B.1.84|Democratic Republic of the Congo|2020-04-24	Africa|hCoV-19/South Africa/KRISP-K001370/2020|EPI ISL 515855|H.1|South Africa|2020-07-15	0.0003418560	Africa
Africa|hCoV-19/DRC/3778/2020|EPI ISL 447240|B.1.128|Democratic Republic of the Congo|2020-04-24	Africa|hCoV-19/South Africa/KRISP-K001370/2020|EPI ISL 515855|H.1|South Africa|2020-07-15	0.0004424635	Africa
Africa|hCoV-19/DRC/3787/2020|EPI ISL 447241|B.1|Democratic Republic of the Congo|2020-04-24	Africa|hCoV-19/South Africa/KRISP-K001370/2020|EPI ISL 515855|H.1|South Africa|2020-07-15	0.0003132997	Africa
Africa|hCoV-19/DRC/3791/2020|EPI ISL 447242|B.1|Democratic Republic of the Congo|2020-04-24	Africa|hCoV-19/South Africa/KRISP-K001370/2020|EPI ISL 515855|H.1|South Africa|2020-07-15	0.0003523863	Africa
Africa|hCoV-19/DRC/3803/2020|EPI ISL 447243|B.1|Democratic Republic of the Congo|2020-04-24	Africa|hCoV-19/South Africa/KRISP-K001370/2020|EPI ISL 515855|H.1|South Africa|2020-07-15	0.0002800462	Africa
Africa|hCoV-19/DRC/3806/2020|EPI ISL 447244|B.1|Democratic Republic of the Congo|2020-04-24	Africa|hCoV-19/South Africa/KRISP-K001370/2020|EPI ISL 515855|H.1|South Africa|2020-07-15	0.0002800266	Africa
Africa|hCoV-19/DRC/3827/2020|EPI ISL 447245|B.1|Democratic Republic of the Congo|2020-04-24	Africa|hCoV-19/South Africa/KRISP-K001370/2020|EPI ISL 515855|H.1|South Africa|2020-07-15	0.0004104768	Africa
Africa|hCoV-19/DRC/3829/2020|EPI ISL 447246|B.1|Democratic Republic of the Congo|2020-04-24	Africa|hCoV-19/South Africa/KRISP-K001370/2020|EPI ISL 515855|H.1|South Africa|2020-07-15	0.0003767782	Africa
Africa|hCoV-19/DRC/3834/2020|EPI ISL 447247|A|Democratic Republic of the Congo|2020-04-25	Africa|hCoV-19/South Africa/KRISP-K001370/2020|EPI ISL 515855|H.1|South Africa|2020-07-15	0.0006197363	Africa
Africa|hCoV-19/DRC/3837/2020|EPI ISL 447248|B.1.128|Democratic Republic of the Congo|2020-04-25	Africa|hCoV-19/South Africa/KRISP-K001370/2020|EPI ISL 515855|H.1|South Africa|2020-07-15	0.0004445055	Africa
Africa|hCoV-19/DRC/3841/2020|EPI ISL 447249|B.1.128|Democratic Republic of the Congo|2020-04-25	Africa|hCoV-19/South Africa/KRISP-K001370/2020|EPI ISL 515855|H.1|South Africa|2020-07-15	0.0004776027	Africa
Africa|hCoV-19/DRC/3842/2020|EPI ISL 471396|B.1.128|Democratic Republic of the Congo|2020-04-25	Africa|hCoV-19/South Africa/KRISP-K001370/2020|EPI ISL 515855|H.1|South Africa|2020-07-15	0.0004724141	Africa
Africa|hCoV-19/DRC/3846/2020|EPI ISL 471397|B.1.84|Democratic Republic of the Congo|2020-04-25	Africa|hCoV-19/South Africa/KRISP-K001370/2020|EPI ISL 515855|H.1|South Africa|2020-07-15	0.0004048746	Africa
Africa|hCoV-19/DRC/3937/2020|EPI ISL 471398|B.1|Democratic Republic of the Congo|2020-04-25	Africa|hCoV-19/South Africa/KRISP-K001370/2020|EPI ISL 515855|H.1|South Africa|2020-07-15	0.0003711275	Africa
Africa|hCoV-19/DRC/3941/2020|EPI ISL 471399|B.1.128|Democratic Republic of the Congo|2020-04-25	Africa|hCoV-19/South Africa/KRISP-K001370/2020|EPI ISL 515855|H.1|South Africa|2020-07-15	0.0004436818	Africa
Africa|hCoV-19/DRC/3947/2020|EPI ISL 471400|B.1.214|Democratic Republic of the Congo|2020-04-25	Africa|hCoV-19/South Africa/KRISP-K001370/2020|EPI ISL 515855|H.1|South Africa|2020-07-15	0.0004723839	Africa
Africa|hCoV-19/DRC/3949/2020|EPI ISL 471401|B.1.84|Democratic Republic of the Congo|2020-04-26	Africa|hCoV-19/South Africa/KRISP-K001370/2020|EPI ISL 515855|H.1|South Africa|2020-07-15	0.0003060605	Africa
Africa|hCoV-19/DRC/396/2020|EPI ISL 420852|B.1.6|Democratic Republic of the Congo|2020-03-26	Africa|hCoV-19/South Africa/KRISP-K001370/2020|EPI ISL 515855|H.1|South Africa|2020-07-15	0.0003064178	Africa
Africa|hCoV-19/DRC/397/2020|EPI ISL 420845|B.1.6|Democratic Republic of the Congo|2020-03-26	Africa|hCoV-19/South Africa/KRISP-K001370/2020|EPI ISL 515855|H.1|South Africa|2020-07-15	0.0003040888	Africa
Africa|hCoV-19/DRC/400/2020|EPI ISL 420846|B.1.5|Democratic Republic of the Congo|2020-03	Africa|hCoV-19/South Africa/KRISP-K001370/2020|EPI ISL 515855|H.1|South Africa|2020-07-15	0.0002710649	Africa
Africa|hCoV-19/DRC/4012/2020|EPI ISL 471402|B.1|Democratic Republic of the Congo|2020-04-26	Africa|hCoV-19/South Africa/KRISP-K001370/2020|EPI ISL 515855|H.1|South Africa|2020-07-15	0.0004386423	Africa
Africa|hCoV-19/DRC/402/2020|EPI ISL 420853|B.1|Democratic Republic of the Congo|2020-03-26	Africa|hCoV-19/South Africa/KRISP-K001370/2020|EPI ISL 515855|H.1|South Africa|2020-07-15	0.0003178204	Africa
Africa|hCoV-19/DRC/4020/2020|EPI ISL 471403|B.1.5|Democratic Republic of the Congo|2020-04-26	Africa|hCoV-19/South Africa/KRISP-K001370/2020|EPI ISL 515855|H.1|South Africa|2020-07-15	0.0003711434	Africa
Africa|hCoV-19/DRC/4026/2020|EPI ISL 471404|B.1.84|Democratic Republic of the Congo|2020-04-27	Africa|hCoV-19/South Africa/KRISP-K001370/2020|EPI ISL 515855|H.1|South Africa|2020-07-15	0.0003389137	Africa
Africa|hCoV-19/DRC/4060/2020|EPI ISL 471405|B.1|Democratic Republic of the Congo|2020-04-27	Africa|hCoV-19/South Africa/KRISP-K001370/2020|EPI ISL 515855|H.1|South Africa|2020-07-15	0.0003718588	Africa
Africa|hCoV-19/DRC/4075/2020|EPI ISL 471406|B.1.214|Democratic Republic of the Congo|2020-04-27	Africa|hCoV-19/South Africa/KRISP-K001370/2020|EPI ISL 515855|H.1|South Africa|2020-07-15	0.0004424829	Africa
Africa|hCoV-19/DRC/4084/2020|EPI ISL 471407|B.1.214|Democratic Republic of the Congo|2020-04-27	Africa|hCoV-19/South Africa/KRISP-K001370/2020|EPI ISL 515855|H.1|South Africa|2020-07-15	0.0004728626	Africa
Africa|hCoV-19/DRC/4132/2020|EPI ISL 471408|B.1|Democratic Republic of the Congo|2020-04-27	Africa|hCoV-19/South Africa/KRISP-K001370/2020|EPI ISL 515855|H.1|South Africa|2020-07-15	0.0004048650	Africa
Africa|hCoV-19/DRC/4141/2020|EPI ISL 471409|B.1.128|Democratic Republic of the Congo|2020-04-27	Africa|hCoV-19/South Africa/KRISP-K001370/2020|EPI ISL 515855|H.1|South Africa|2020-07-15	0.0004386422	Africa
Africa|hCoV-19/DRC/4145/2020|EPI ISL 471410|B.1|Democratic Republic of the Congo|2020-04-27	Africa|hCoV-19/South Africa/KRISP-K001370/2020|EPI ISL 515855|H.1|South Africa|2020-07-15	0.0003373818	Africa
Africa|hCoV-19/DRC/4194/2020|EPI ISL 471414|B.1.5|Democratic Republic of the Congo|2020-04-28	Africa|hCoV-19/South Africa/KRISP-K001370/2020|EPI ISL 515855|H.1|South Africa|2020-07-15	0.0003711188	Africa
Africa|hCoV-19/DRC/4250/2020|EPI ISL 471415|B.1.1.1|Democratic Republic of the Congo|2020-04-28	Africa|hCoV-19/South Africa/KRISP-K001370/2020|EPI ISL 515855|H.1|South Africa|2020-07-15	0.0003373591	Africa
Africa|hCoV-19/DRC/4279/2020|EPI ISL 514114|B.1|Democratic Republic of the Congo|2020-04-28	Africa|hCoV-19/South Africa/KRISP-K001370/2020|EPI ISL 515855|H.1|South Africa|2020-07-15	0.0003762886	Africa
Africa|hCoV-19/DRC/4282/2020|EPI ISL 514103|B.1.128|Democratic Republic of the Congo|2020-04-08	Africa|hCoV-19/South Africa/KRISP-K001370/2020|EPI ISL 515855|H.1|South Africa|2020-07-15	0.0004105571	Africa
Africa|hCoV-19/DRC/4284/2020|EPI ISL 514115|B.1.128|Democratic Republic of the Congo|2020-04-28	Africa|hCoV-19/South Africa/KRISP-K001370/2020|EPI ISL 515855|H.1|South Africa|2020-07-15	0.0004105149	Africa
Africa|hCoV-19/DRC/431/2020|EPI ISL 420847|B.1.147|Democratic Republic of the Congo|2020-03-26	Africa|hCoV-19/South Africa/KRISP-K001370/2020|EPI ISL 515855|H.1|South Africa|2020-07-15	0.0003040858	Africa
Africa|hCoV-19/DRC/4418/2020|EPI ISL 496506|B.1.128|Democratic Republic of the Congo|2020-04-29	Africa|hCoV-19/South Africa/KRISP-K001370/2020|EPI ISL 515855|H.1|South Africa|2020-07-15	0.0004447641	Africa
Africa|hCoV-19/DRC/4422/2020|EPI ISL 496507|B.1.128|Democratic Republic of the Congo|2020-04-29	Africa|hCoV-19/South Africa/KRISP-K001370/2020|EPI ISL 515855|H.1|South Africa|2020-07-15	0.0004152156	Africa
Africa|hCoV-19/DRC/4427/2020|EPI ISL 496508|B.1.128|Democratic Republic of the Congo|2020-04-29	Africa|hCoV-19/South Africa/KRISP-K001370/2020|EPI ISL 515855|H.1|South Africa|2020-07-15	0.0004189547	Africa
Africa|hCoV-19/DRC/4429/2020|EPI ISL 513589|B.1.128|Democratic Republic of the Congo|2020-04-29	Africa|hCoV-19/South Africa/KRISP-K001370/2020|EPI ISL 515855|H.1|South Africa|2020-07-15	0.0004189840	Africa
Africa|hCoV-19/DRC/4430/2020|EPI ISL 496509|B.1.128|Democratic Republic of the Congo|2020-04-29	Africa|hCoV-19/South Africa/KRISP-K001370/2020|EPI ISL 515855|H.1|South Africa|2020-07-15	0.0004109081	Africa
Africa|hCoV-19/DRC/4437/2020|EPI ISL 513590|B.1.128|Democratic Republic of the Congo|2020-05-02	Africa|hCoV-19/South Africa/KRISP-K001370/2020|EPI ISL 515855|H.1|South Africa|2020-07-15	0.0004539880	Africa
Africa|hCoV-19/DRC/4442/2020|EPI ISL 496510|B.1.128|Democratic Republic of the Congo|2020-04-29	Africa|hCoV-19/South Africa/KRISP-K001370/2020|EPI ISL 515855|H.1|South Africa|2020-07-15	0.0004156036	Africa
Africa|hCoV-19/DRC/4444/2020|EPI ISL 514104|B.1.128|Democratic Republic of the Congo|2020-04-29	Africa|hCoV-19/South Africa/KRISP-K001370/2020|EPI ISL 515855|H.1|South Africa|2020-07-15	0.0004092270	Africa
Africa|hCoV-19/DRC/445/2020|EPI ISL 420848|B.1|Democratic Republic of the Congo|2020-03	Africa|hCoV-19/South Africa/KRISP-K001370/2020|EPI ISL 515855|H.1|South Africa|2020-07-15	0.0002797289	Africa
Africa|hCoV-19/DRC/4501/2020|EPI ISL 513591|B.1.5|Democratic Republic of the Congo|2020-05-30	Africa|hCoV-19/South Africa/KRISP-K001370/2020|EPI ISL 515855|H.1|South Africa|2020-07-15	0.0003142869	Africa
Africa|hCoV-19/DRC/4516/2020|EPI ISL 487192|B.1.1.275|Democratic Republic of the Congo|2020-04-28	Africa|hCoV-19/South Africa/KRISP-K001370/2020|EPI ISL 515855|H.1|South Africa|2020-07-15	0.0001705624	Africa
Africa|hCoV-19/DRC/4524/2020|EPI ISL 513597|A|Democratic Republic of the Congo|2020-04-30	Africa|hCoV-19/South Africa/KRISP-K001370/2020|EPI ISL 515855|H.1|South Africa|2020-07-15	0.0006131654	Africa
Africa|hCoV-19/DRC/4541/2020|EPI ISL 513598|B.1|Democratic Republic of the Congo|2020-04-30	Africa|hCoV-19/South Africa/KRISP-K001370/2020|EPI ISL 515855|H.1|South Africa|2020-07-15	0.0004049358	Africa
Africa|hCoV-19/DRC/4551/2020|EPI ISL 513599|B.1.178|Democratic Republic of the Congo|2020-04-30	Africa|hCoV-19/South Africa/KRISP-K001370/2020|EPI ISL 515855|H.1|South Africa|2020-07-15	0.0004475608	Africa
Africa|hCoV-19/DRC/4561/2020|EPI ISL 513600|B.1|Democratic Republic of the Congo|2020-04-30	Africa|hCoV-19/South Africa/KRISP-K001370/2020|EPI ISL 515855|H.1|South Africa|2020-07-15	0.0003711186	Africa
Africa|hCoV-19/DRC/4562/2020|EPI ISL 513601|B.1.214|Democratic Republic of the Congo|2020-04-30	Africa|hCoV-19/South Africa/KRISP-K001370/2020|EPI ISL 515855|H.1|South Africa|2020-07-15	0.0003711275	Africa
Africa|hCoV-19/DRC/4568/2020|EPI ISL 513602|B.1|Democratic Republic of the Congo|2020-04-30	Africa|hCoV-19/South Africa/KRISP-K001370/2020|EPI ISL 515855|H.1|South Africa|2020-07-15	0.0003750533	Africa
Africa|hCoV-19/DRC/4578/2020|EPI ISL 513603|B.1|Democratic Republic of the Congo|2020-04-30	Africa|hCoV-19/South Africa/KRISP-K001370/2020|EPI ISL 515855|H.1|South Africa|2020-07-15	0.0004117824	Africa
Africa|hCoV-19/DRC/4613/2020|EPI ISL 513604|B.1.214|Democratic Republic of the Congo|2020-04-30	Africa|hCoV-19/South Africa/KRISP-K001370/2020|EPI ISL 515855|H.1|South Africa|2020-07-15	0.0004085126	Africa
Africa|hCoV-19/DRC/4614/2020|EPI ISL 513605|B.1|Democratic Republic of the Congo|2020-04-30	Africa|hCoV-19/South Africa/KRISP-K001370/2020|EPI ISL 515855|H.1|South Africa|2020-07-15	0.0005061563	Africa
Africa|hCoV-19/DRC/4631/2020|EPI ISL 513606|B.1.5|Democratic Republic of the Congo|2020-04-30	Africa|hCoV-19/South Africa/KRISP-K001370/2020|EPI ISL 515855|H.1|South Africa|2020-07-15	0.0005061905	Africa
Africa|hCoV-19/DRC/4633/2020|EPI ISL 513607|B.1.128|Democratic Republic of the Congo|2020-04-30	Africa|hCoV-19/South Africa/KRISP-K001370/2020|EPI ISL 515855|H.1|South Africa|2020-07-15	0.0004724142	Africa
Africa|hCoV-19/DRC/4642/2020|EPI ISL 513608|B.1.128|Democratic Republic of the Congo|2020-04-30	Africa|hCoV-19/South Africa/KRISP-K001370/2020|EPI ISL 515855|H.1|South Africa|2020-07-15	0.0004723935	Africa
Africa|hCoV-19/DRC/4647/2020|EPI ISL 513609|B.1.128|Democratic Republic of the Congo|2020-04-30	Africa|hCoV-19/South Africa/KRISP-K001370/2020|EPI ISL 515855|H.1|South Africa|2020-07-15	0.0004386422	Africa
Africa|hCoV-19/DRC/4653/2020|EPI ISL 513610|B.1.128|Democratic Republic of the Congo|2020-04-30	Africa|hCoV-19/South Africa/KRISP-K001370/2020|EPI ISL 515855|H.1|South Africa|2020-07-15	0.0004724414	Africa
Africa|hCoV-19/DRC/4681/2020|EPI ISL 514116|B.1.128|Democratic Republic of the Congo|2020-04-30	Africa|hCoV-19/South Africa/KRISP-K001370/2020|EPI ISL 515855|H.1|South Africa|2020-07-15	0.0004156036	Africa
Africa|hCoV-19/DRC/4683/2020|EPI ISL 514105|B.1.5|Democratic Republic of the Congo|2020-04-30	Africa|hCoV-19/South Africa/KRISP-K001370/2020|EPI ISL 515855|H.1|South Africa|2020-07-15	0.0004490184	Africa
Africa|hCoV-19/DRC/4685/2020|EPI ISL 514106|B.1.128|Democratic Republic of the Congo|2020-04-30	Africa|hCoV-19/South Africa/KRISP-K001370/2020|EPI ISL 515855|H.1|South Africa|2020-07-15	0.0004785395	Africa
Africa|hCoV-19/DRC/4690/2020|EPI ISL 514117|B.1.128|Democratic Republic of the Congo|2020-04-30	Africa|hCoV-19/South Africa/KRISP-K001370/2020|EPI ISL 515855|H.1|South Africa|2020-07-15	0.0004450076	Africa
Africa|hCoV-19/DRC/4693/2020|EPI ISL 514118|B.1.128|Democratic Republic of the Congo|2020-04-30	Africa|hCoV-19/South Africa/KRISP-K001370/2020|EPI ISL 515855|H.1|South Africa|2020-07-15	0.0004440957	Africa
Africa|hCoV-19/DRC/4694/2020|EPI ISL 514107|B.1.128|Democratic Republic of the Congo|2020-04-30	Africa|hCoV-19/South Africa/KRISP-K001370/2020|EPI ISL 515855|H.1|South Africa|2020-07-15	0.0004493598	Africa
Africa|hCoV-19/DRC/4720/2020|EPI ISL 514108|B.1.84|Democratic Republic of the Congo|2020-05-01	Africa|hCoV-19/South Africa/KRISP-K001370/2020|EPI ISL 515855|H.1|South Africa|2020-07-15	0.0003742876	Africa
Africa|hCoV-19/DRC/4785/2020|EPI ISL 514119|B.1.84|Democratic Republic of the Congo|2020-05-01	Africa|hCoV-19/South Africa/KRISP-K001370/2020|EPI ISL 515855|H.1|South Africa|2020-07-15	0.0005124916	Africa
Africa|hCoV-19/DRC/5019/2020|EPI ISL 496511|B.1|Democratic Republic of the Congo|2020-05-02	Africa|hCoV-19/South Africa/KRISP-K001370/2020|EPI ISL 515855|H.1|South Africa|2020-07-15	0.0004261743	Africa
Africa|hCoV-19/DRC/5094/2020|EPI ISL 496491|B.1.84|Democratic Republic of the Congo|2020-05-02	Africa|hCoV-19/South Africa/KRISP-K001370/2020|EPI ISL 515855|H.1|South Africa|2020-07-15	0.0003803446	Africa
Africa|hCoV-19/DRC/5186/2020|EPI ISL 496512|B.1|Democratic Republic of the Congo|2020-05-03	Africa|hCoV-19/South Africa/KRISP-K001370/2020|EPI ISL 515855|H.1|South Africa|2020-07-15	0.0004152525	Africa
Africa|hCoV-19/DRC/5187/2020|EPI ISL 513619|B.1|Democratic Republic of the Congo|2020-05-03	Africa|hCoV-19/South Africa/KRISP-K001370/2020|EPI ISL 515855|H.1|South Africa|2020-07-15	0.0004100321	Africa
Africa|hCoV-19/DRC/5205/2020|EPI ISL 487365|B.1.1.275|Democratic Republic of the Congo|2020-05-01	Africa|hCoV-19/South Africa/KRISP-K001370/2020|EPI ISL 515855|H.1|South Africa|2020-07-15	0.0002080446	Africa
Africa|hCoV-19/DRC/521/2020|EPI ISL 420854|B.1.5|Democratic Republic of the Congo|2020-03-25	Africa|hCoV-19/South Africa/KRISP-K001370/2020|EPI ISL 515855|H.1|South Africa|2020-07-15	0.0002375390	Africa
Africa|hCoV-19/DRC/5210/2020|EPI ISL 487369|B.1.1.275|Democratic Republic of the Congo|2020-05-01	Africa|hCoV-19/South Africa/KRISP-K001370/2020|EPI ISL 515855|H.1|South Africa|2020-07-15	0.0002073238	Africa
Africa|hCoV-19/DRC/523/2020|EPI ISL 420849|B.1.1.1|Democratic Republic of the Congo|2020-03-28	Africa|hCoV-19/South Africa/KRISP-K001370/2020|EPI ISL 515855|H.1|South Africa|2020-07-15	0.0002368159	Africa
Africa|hCoV-19/DRC/5240/2020|EPI ISL 496492|B.1|Democratic Republic of the Congo|2020-05-03	Africa|hCoV-19/South Africa/KRISP-K001370/2020|EPI ISL 515855|H.1|South Africa|2020-07-15	0.0003081096	Africa
Africa|hCoV-19/DRC/5377/2020|EPI ISL 496513|B.1|Democratic Republic of the Congo|2020-05-04	Africa|hCoV-19/South Africa/KRISP-K001370/2020|EPI ISL 515855|H.1|South Africa|2020-07-15	0.0003765809	Africa
Africa|hCoV-19/DRC/5538/2020|EPI ISL 514120|B.1|Democratic Republic of the Congo|2020-05-05	Africa|hCoV-19/South Africa/KRISP-K001370/2020|EPI ISL 515855|H.1|South Africa|2020-07-15	0.0003513093	Africa
Africa|hCoV-19/DRC/5651/2020|EPI ISL 496493|B.1.1.1|Democratic Republic of the Congo|2020-05-06	Africa|hCoV-19/South Africa/KRISP-K001370/2020|EPI ISL 515855|H.1|South Africa|2020-07-15	0.0002793353	Africa
Africa|hCoV-19/DRC/5705/2020|EPI ISL 496494|B.1.84|Democratic Republic of the Congo|2020-05-06	Africa|hCoV-19/South Africa/KRISP-K001370/2020|EPI ISL 515855|H.1|South Africa|2020-07-15	0.0003540915	Africa
Africa|hCoV-19/DRC/5735/2020|EPI ISL 496495|B.1.214|Democratic Republic of the Congo|2020-05-06	Africa|hCoV-19/South Africa/KRISP-K001370/2020|EPI ISL 515855|H.1|South Africa|2020-07-15	0.0003501214	Africa
Africa|hCoV-19/DRC/5815/2020|EPI ISL 495629|B.1.214|Democratic Republic of the Congo|2020-05-06	Africa|hCoV-19/South Africa/KRISP-K001370/2020|EPI ISL 515855|H.1|South Africa|2020-07-15	0.0004221036	Africa
Africa|hCoV-19/DRC/5907/2020|EPI ISL 496496|B.1.84|Democratic Republic of the Congo|2020-05-07	Africa|hCoV-19/South Africa/KRISP-K001370/2020|EPI ISL 515855|H.1|South Africa|2020-07-15	0.0004609310	Africa
Africa|hCoV-19/DRC/5913/2020|EPI ISL 496497|B.1|Democratic Republic of the Congo|2020-05-07	Africa|hCoV-19/South Africa/KRISP-K001370/2020|EPI ISL 515855|H.1|South Africa|2020-07-15	0.0004495975	Africa
Africa|hCoV-19/DRC/5927/2020|EPI ISL 496498|B.1.9|Democratic Republic of the Congo|2020-05-07	Africa|hCoV-19/South Africa/KRISP-K001370/2020|EPI ISL 515855|H.1|South Africa|2020-07-15	0.0006229006	Africa
Africa|hCoV-19/DRC/5957/2020|EPI ISL 496499|B.1.5|Democratic Republic of the Congo|2020-05-07	Africa|hCoV-19/South Africa/KRISP-K001370/2020|EPI ISL 515855|H.1|South Africa|2020-07-15	0.0002732615	Africa
Africa|hCoV-19/DRC/5964/2020|EPI ISL 496500|B.1.178|Democratic Republic of the Congo|2020-05-07	Africa|hCoV-19/South Africa/KRISP-K001370/2020|EPI ISL 515855|H.1|South Africa|2020-07-15	0.0002860940	Africa
Africa|hCoV-19/DRC/5996/2020|EPI ISL 496514|B.1.84|Democratic Republic of the Congo|2020-05-08	Africa|hCoV-19/South Africa/KRISP-K001370/2020|EPI ISL 515855|H.1|South Africa|2020-07-15	0.0003805549	Africa
Africa|hCoV-19/DRC/6026/2020|EPI ISL 513622|B.1.1.1|Democratic Republic of the Congo|2020-05-08	Africa|hCoV-19/South Africa/KRISP-K001370/2020|EPI ISL 515855|H.1|South Africa|2020-07-15	0.0003453536	Africa
Africa|hCoV-19/DRC/6143/2020|EPI ISL 496515|B.1|Democratic Republic of the Congo|2020-05-08	Africa|hCoV-19/South Africa/KRISP-K001370/2020|EPI ISL 515855|H.1|South Africa|2020-07-15	0.0003493411	Africa
Africa|hCoV-19/DRC/6151/2020|EPI ISL 513620|B.1.214|Democratic Republic of the Congo|2020-05-08	Africa|hCoV-19/South Africa/KRISP-K001370/2020|EPI ISL 515855|H.1|South Africa|2020-07-15	0.0004106227	Africa
Africa|hCoV-19/DRC/6163/2020|EPI ISL 513623|B.1.214|Democratic Republic of the Congo|2020-05-08	Africa|hCoV-19/South Africa/KRISP-K001370/2020|EPI ISL 515855|H.1|South Africa|2020-07-15	0.0004154844	Africa
Africa|hCoV-19/DRC/6203/2020|EPI ISL 514109|B.1|Democratic Republic of the Congo|2020-05-09	Africa|hCoV-19/South Africa/KRISP-K001370/2020|EPI ISL 515855|H.1|South Africa|2020-07-15	0.0005140523	Africa
Africa|hCoV-19/DRC/6209/2020|EPI ISL 514110|B.1.84|Democratic Republic of the Congo|2020-05-09	Africa|hCoV-19/South Africa/KRISP-K001370/2020|EPI ISL 515855|H.1|South Africa|2020-07-15	0.0003421016	Africa
Africa|hCoV-19/DRC/6227/2020|EPI ISL 514121|B.1.84|Democratic Republic of the Congo|2020-05-09	Africa|hCoV-19/South Africa/KRISP-K001370/2020|EPI ISL 515855|H.1|South Africa|2020-07-15	0.0003425586	Africa
Africa|hCoV-19/DRC/6313/2020|EPI ISL 496516|B.1.84|Democratic Republic of the Congo|2020-05-09	Africa|hCoV-19/South Africa/KRISP-K001370/2020|EPI ISL 515855|H.1|South Africa|2020-07-15	0.0004626580	Africa
Africa|hCoV-19/DRC/6338/2020|EPI ISL 495630|B.1|Democratic Republic of the Congo|2020-05-09	Africa|hCoV-19/South Africa/KRISP-K001370/2020|EPI ISL 515855|H.1|South Africa|2020-07-15	0.0003869649	Africa
Africa|hCoV-19/DRC/6341/2020|EPI ISL 495631|B.1|Democratic Republic of the Congo|2020-05-09	Africa|hCoV-19/South Africa/KRISP-K001370/2020|EPI ISL 515855|H.1|South Africa|2020-07-15	0.0004961690	Africa
Africa|hCoV-19/DRC/6342/2020|EPI ISL 495632|B.1|Democratic Republic of the Congo|2020-05-09	Africa|hCoV-19/South Africa/KRISP-K001370/2020|EPI ISL 515855|H.1|South Africa|2020-07-15	0.0004541688	Africa
Africa|hCoV-19/DRC/6361/2020|EPI ISL 495633|B.1|Democratic Republic of the Congo|2020-05-09	Africa|hCoV-19/South Africa/KRISP-K001370/2020|EPI ISL 515855|H.1|South Africa|2020-07-15	0.0003552901	Africa
Africa|hCoV-19/DRC/6380/2020|EPI ISL 513611|B.1.1.275|Democratic Republic of the Congo|2020-05-04	Africa|hCoV-19/South Africa/KRISP-K001370/2020|EPI ISL 515855|H.1|South Africa|2020-07-15	0.0002079436	Africa
Africa|hCoV-19/DRC/6384/2020|EPI ISL 513612|B.1.1.275|Democratic Republic of the Congo|2020-05-07	Africa|hCoV-19/South Africa/KRISP-K001370/2020|EPI ISL 515855|H.1|South Africa|2020-07-15	0.0001734312	Africa
Africa|hCoV-19/DRC/6386/2020|EPI ISL 513613|B.1.1.275|Democratic Republic of the Congo|2020-05-07	Africa|hCoV-19/South Africa/KRISP-K001370/2020|EPI ISL 515855|H.1|South Africa|2020-07-15	0.0001702315	Africa
Africa|hCoV-19/DRC/6389/2020|EPI ISL 513614|B.1.84|Democratic Republic of the Congo|2020-05-07	Africa|hCoV-19/South Africa/KRISP-K001370/2020|EPI ISL 515855|H.1|South Africa|2020-07-15	0.0004492310	Africa
Africa|hCoV-19/DRC/6390/2020|EPI ISL 513615|B.1.1.275|Democratic Republic of the Congo|2020-05-04	Africa|hCoV-19/South Africa/KRISP-K001370/2020|EPI ISL 515855|H.1|South Africa|2020-07-15	0.0002727623	Africa
Africa|hCoV-19/DRC/6392/2020|EPI ISL 513616|B.1|Democratic Republic of the Congo|2020-05-04	Africa|hCoV-19/South Africa/KRISP-K001370/2020|EPI ISL 515855|H.1|South Africa|2020-07-15	0.0002384069	Africa
Africa|hCoV-19/DRC/6395/2020|EPI ISL 513617|B.1.1.275|Democratic Republic of the Congo|2020-05-07	Africa|hCoV-19/South Africa/KRISP-K001370/2020|EPI ISL 515855|H.1|South Africa|2020-07-15	0.0003036364	Africa
Africa|hCoV-19/DRC/6398/2020|EPI ISL 513618|B.1.1.275|Democratic Republic of the Congo|2020-05-07	Africa|hCoV-19/South Africa/KRISP-K001370/2020|EPI ISL 515855|H.1|South Africa|2020-07-15	0.0002023942	Africa
Africa|hCoV-19/DRC/6724/2020|EPI ISL 495634|B.1|Democratic Republic of the Congo|2020-05-11	Africa|hCoV-19/South Africa/KRISP-K001370/2020|EPI ISL 515855|H.1|South Africa|2020-07-15	0.0003420969	Africa
Africa|hCoV-19/DRC/6743/2020|EPI ISL 495635|B.1.149|Democratic Republic of the Congo|2020-05-11	Africa|hCoV-19/South Africa/KRISP-K001370/2020|EPI ISL 515855|H.1|South Africa|2020-07-15	0.0003548276	Africa
Africa|hCoV-19/DRC/6783/2020|EPI ISL 496501|B.1.149|Democratic Republic of the Congo|2020-05-11	Africa|hCoV-19/South Africa/KRISP-K001370/2020|EPI ISL 515855|H.1|South Africa|2020-07-15	0.0003864891	Africa
Africa|hCoV-19/DRC/6784/2020|EPI ISL 495636|B.1|Democratic Republic of the Congo|2020-05-11	Africa|hCoV-19/South Africa/KRISP-K001370/2020|EPI ISL 515855|H.1|South Africa|2020-07-15	0.0003073457	Africa
Africa|hCoV-19/DRC/6786/2020|EPI ISL 495637|B.1.178|Democratic Republic of the Congo|2020-05-11	Africa|hCoV-19/South Africa/KRISP-K001370/2020|EPI ISL 515855|H.1|South Africa|2020-07-15	0.0004108324	Africa
Africa|hCoV-19/DRC/6791/2020|EPI ISL 495638|B.1.178|Democratic Republic of the Congo|2020-05-11	Africa|hCoV-19/South Africa/KRISP-K001370/2020|EPI ISL 515855|H.1|South Africa|2020-07-15	0.0003780118	Africa
Africa|hCoV-19/DRC/6792/2020|EPI ISL 495639|B.1|Democratic Republic of the Congo|2020-05-11	Africa|hCoV-19/South Africa/KRISP-K001370/2020|EPI ISL 515855|H.1|South Africa|2020-07-15	0.0003564133	Africa
Africa|hCoV-19/DRC/6801/2020|EPI ISL 514111|B.1|Democratic Republic of the Congo|2020-05-11	Africa|hCoV-19/South Africa/KRISP-K001370/2020|EPI ISL 515855|H.1|South Africa|2020-07-15	0.0005524491	Africa
Africa|hCoV-19/DRC/6853/2020|EPI ISL 496502|B.1.214|Democratic Republic of the Congo|2020-05-11	Africa|hCoV-19/South Africa/KRISP-K001370/2020|EPI ISL 515855|H.1|South Africa|2020-07-15	0.0003475060	Africa
Africa|hCoV-19/DRC/6854/2020|EPI ISL 496503|B.1|Democratic Republic of the Congo|2020-05-11	Africa|hCoV-19/South Africa/KRISP-K001370/2020|EPI ISL 515855|H.1|South Africa|2020-07-15	0.0005287264	Africa
Africa|hCoV-19/DRC/6875/2020|EPI ISL 496504|B.1|Democratic Republic of the Congo|2020-05-11	Africa|hCoV-19/South Africa/KRISP-K001370/2020|EPI ISL 515855|H.1|South Africa|2020-07-15	0.0003421133	Africa
Africa|hCoV-19/DRC/7042/2020|EPI ISL 513592|B.1.214|Democratic Republic of the Congo|2020-05-12	Africa|hCoV-19/South Africa/KRISP-K001370/2020|EPI ISL 515855|H.1|South Africa|2020-07-15	0.0003753016	Africa
Africa|hCoV-19/DRC/7061/2020|EPI ISL 513593|B.1|Democratic Republic of the Congo|2020-05-12	Africa|hCoV-19/South Africa/KRISP-K001370/2020|EPI ISL 515855|H.1|South Africa|2020-07-15	0.0003169957	Africa
Africa|hCoV-19/DRC/7140/2020|EPI ISL 513594|B.1.214|Democratic Republic of the Congo|2020-05-12	Africa|hCoV-19/South Africa/KRISP-K001370/2020|EPI ISL 515855|H.1|South Africa|2020-07-15	0.0004842204	Africa
Africa|hCoV-19/DRC/7200/2020|EPI ISL 514112|B.1|Democratic Republic of the Congo|2020-05-13	Africa|hCoV-19/South Africa/KRISP-K001370/2020|EPI ISL 515855|H.1|South Africa|2020-07-15	0.0004765346	Africa
Africa|hCoV-19/DRC/7211/2020|EPI ISL 514122|B.1.149|Democratic Republic of the Congo|2020-05-13	Africa|hCoV-19/South Africa/KRISP-K001370/2020|EPI ISL 515855|H.1|South Africa|2020-07-15	0.0004441457	Africa
Africa|hCoV-19/DRC/7248/2020|EPI ISL 514123|B.1|Democratic Republic of the Congo|2020-05-13	Africa|hCoV-19/South Africa/KRISP-K001370/2020|EPI ISL 515855|H.1|South Africa|2020-07-15	0.0003493093	Africa
Africa|hCoV-19/DRC/7255/2020|EPI ISL 514124|B.1.149|Democratic Republic of the Congo|2020-05-13	Africa|hCoV-19/South Africa/KRISP-K001370/2020|EPI ISL 515855|H.1|South Africa|2020-07-15	0.0004823668	Africa
Africa|hCoV-19/DRC/73/2020|EPI ISL 417941|B.1.178|Democratic Republic of the Congo|2020-03-18	Africa|hCoV-19/South Africa/KRISP-K001370/2020|EPI ISL 515855|H.1|South Africa|2020-07-15	0.0002728181	Africa
Africa|hCoV-19/DRC/7386/2020|EPI ISL 513595|B.1.5|Democratic Republic of the Congo|2020-05-14	Africa|hCoV-19/South Africa/KRISP-K001370/2020|EPI ISL 515855|H.1|South Africa|2020-07-15	0.0002810651	Africa
Africa|hCoV-19/DRC/7430/2020|EPI ISL 496517|B.1.1.1|Democratic Republic of the Congo|2020-05-14	Africa|hCoV-19/South Africa/KRISP-K001370/2020|EPI ISL 515855|H.1|South Africa|2020-07-15	0.0004660510	Africa
Africa|hCoV-19/DRC/7434/2020|EPI ISL 513621|B.1.1.1|Democratic Republic of the Congo|2020-05-14	Africa|hCoV-19/South Africa/KRISP-K001370/2020|EPI ISL 515855|H.1|South Africa|2020-07-15	0.0004529174	Africa
Africa|hCoV-19/DRC/7471/2020|EPI ISL 513596|B.1.214|Democratic Republic of the Congo|2020-05-14	Africa|hCoV-19/South Africa/KRISP-K001370/2020|EPI ISL 515855|H.1|South Africa|2020-07-15	0.0003779210	Africa
Africa|hCoV-19/DRC/7488/2020|EPI ISL 514113|B.1.1|Democratic Republic of the Congo|2020-05-14	Africa|hCoV-19/South Africa/KRISP-K001370/2020|EPI ISL 515855|H.1|South Africa|2020-07-15	0.0001367737	Africa
Africa|hCoV-19/DRC/7713/2020|EPI ISL 495640|B.1|Democratic Republic of the Congo|2020-05-14	Africa|hCoV-19/South Africa/KRISP-K001370/2020|EPI ISL 515855|H.1|South Africa|2020-07-15	0.0005611188	Africa
Africa|hCoV-19/DRC/7864/2020|EPI ISL 496505|B.1.214|Democratic Republic of the Congo|2020-05-15	Africa|hCoV-19/South Africa/KRISP-K001370/2020|EPI ISL 515855|H.1|South Africa|2020-07-15	0.0004529773	Africa
Africa|hCoV-19/DRC/7920/2020|EPI ISL 495641|B.1|Democratic Republic of the Congo|2020-05-15	Africa|hCoV-19/South Africa/KRISP-K001370/2020|EPI ISL 515855|H.1|South Africa|2020-07-15	0.0004794222	Africa
Africa|hCoV-19/DRC/80/2020|EPI ISL 417942|B.1.178|Democratic Republic of the Congo|2020-03-18	Africa|hCoV-19/South Africa/KRISP-K001370/2020|EPI ISL 515855|H.1|South Africa|2020-07-15	0.0002710713	Africa
Africa|hCoV-19/DRC/8018/2020|EPI ISL 514125|B.1.5|Democratic Republic of the Congo|2020-05-15	Africa|hCoV-19/South Africa/KRISP-K001370/2020|EPI ISL 515855|H.1|South Africa|2020-07-15	0.0004589300	Africa
Africa|hCoV-19/DRC/81/2020|EPI ISL 417944|B.1.9|Democratic Republic of the Congo|2020-03-18	Africa|hCoV-19/South Africa/KRISP-K001370/2020|EPI ISL 515855|H.1|South Africa|2020-07-15	0.0003739274	Africa
Africa|hCoV-19/DRC/82/2020|EPI ISL 417946|B.1.5|Democratic Republic of the Congo|2020-03-18	Africa|hCoV-19/South Africa/KRISP-K001370/2020|EPI ISL 515855|H.1|South Africa|2020-07-15	0.0002361371	Africa
Africa|hCoV-19/DRC/94/2020|EPI ISL 417947|B.1|Democratic Republic of the Congo|2020-03-19	Africa|hCoV-19/South Africa/KRISP-K001370/2020|EPI ISL 515855|H.1|South Africa|2020-07-15	0.0002699974	Africa
Africa|hCoV-19/DRC/998/2020|EPI ISL 429254|B.1|Democratic Republic of the Congo|2020-04-03	Africa|hCoV-19/South Africa/KRISP-K001370/2020|EPI ISL 515855|H.1|South Africa|2020-07-15	0.0003552017	Africa
Africa|hCoV-19/DRC/KN-0038/2020|EPI ISL 417434|B.1.128|Democratic Republic of the Congo|2020-03-14	Africa|hCoV-19/South Africa/KRISP-K001370/2020|EPI ISL 515855|H.1|South Africa|2020-07-15	0.0003896982	Africa
Africa|hCoV-19/DRC/KN-0054/2020|EPI ISL 417437|B.1.178|Democratic Republic of the Congo|2020-03-17	Africa|hCoV-19/South Africa/KRISP-K001370/2020|EPI ISL 515855|H.1|South Africa|2020-07-15	0.0003039860	Africa
Africa|hCoV-19/DRC/KN-0058/2020|EPI ISL 417438|B.1|Democratic Republic of the Congo|2020-03-17	Africa|hCoV-19/South Africa/KRISP-K001370/2020|EPI ISL 515855|H.1|South Africa|2020-07-15	0.0002723501	Africa
Africa|hCoV-19/DRC/KN-0060/2020|EPI ISL 417440|B.1|Democratic Republic of the Congo|2020-03-17	Africa|hCoV-19/South Africa/KRISP-K001370/2020|EPI ISL 515855|H.1|South Africa|2020-07-15	0.0003042286	Africa
Africa|hCoV-19/DRC/KN-0070/2020|EPI ISL 417441|B.1.178|Democratic Republic of the Congo|2020-03-17	Africa|hCoV-19/South Africa/KRISP-K001370/2020|EPI ISL 515855|H.1|South Africa|2020-07-15	0.0002761226	Africa
Africa|hCoV-19/DRC/KN-0072/2020|EPI ISL 417442|B.1.178|Democratic Republic of the Congo|2020-03-18	Africa|hCoV-19/South Africa/KRISP-K001370/2020|EPI ISL 515855|H.1|South Africa|2020-07-15	0.0002712734	Africa
Africa|hCoV-19/DRC/KN-13/2020|EPI ISL 414647|B.1|Democratic Republic of the Congo|2020-03-09	Africa|hCoV-19/South Africa/KRISP-K001370/2020|EPI ISL 515855|H.1|South Africa|2020-07-15	0.0002786573	Africa
Africa|hCoV-19/Egypt/Army-MCL001/2020|EPI ISL 510526|B.1|Egypt|2020-06-01	Africa|hCoV-19/South Africa/KRISP-K001370/2020|EPI ISL 515855|H.1|South Africa|2020-07-15	0.0004048922	Africa
Africa|hCoV-19/Egypt/C-CU001a-S1/2020|EPI ISL 529031|B.1.255|Egypt|2020-05-19	Africa|hCoV-19/South Africa/KRISP-K001370/2020|EPI ISL 515855|H.1|South Africa|2020-07-15	0.0004387326	Africa
Africa|hCoV-19/Egypt/C-CU002b-S3/2020|EPI ISL 529032|B.1.1.1|Egypt|2020-06-19	Africa|hCoV-19/South Africa/KRISP-K001370/2020|EPI ISL 515855|H.1|South Africa|2020-07-15	0.0004723712	Africa
Africa|hCoV-19/Egypt/C-VSVRI-SERVAC/2020|EPI ISL 528386|B.1.255|Egypt|2020-08-22	Africa|hCoV-19/South Africa/KRISP-K001370/2020|EPI ISL 515855|H.1|South Africa|2020-07-15	0.0002699154	Africa
Africa|hCoV-19/Egypt/CUNCI-7I028/2020|EPI ISL 524426|B.1.255|Egypt|2020-07-19	Africa|hCoV-19/South Africa/KRISP-K001370/2020|EPI ISL 515855|H.1|South Africa|2020-07-15	0.0002699154	Africa
Africa|hCoV-19/Egypt/CUNCI-HGC002/2020|EPI ISL 468045|B.1|Egypt|2020-05-02	Africa|hCoV-19/South Africa/KRISP-K001370/2020|EPI ISL 515855|H.1|South Africa|2020-07-15	0.0002701588	Africa
Africa|hCoV-19/Egypt/CUNCI-HGC004/2020|EPI ISL 468048|B.1|Egypt|2020-05-02	Africa|hCoV-19/South Africa/KRISP-K001370/2020|EPI ISL 515855|H.1|South Africa|2020-07-15	0.0002700858	Africa
Africa|hCoV-19/Egypt/CUNCI-HGC005/2020|EPI ISL 468052|B.1|Egypt|2020-05-02	Africa|hCoV-19/South Africa/KRISP-K001370/2020|EPI ISL 515855|H.1|South Africa|2020-07-15	0.0003376391	Africa
Africa|hCoV-19/Egypt/CUNCI-HGC006/2020|EPI ISL 468050|B.1|Egypt|2020-05-02	Africa|hCoV-19/South Africa/KRISP-K001370/2020|EPI ISL 515855|H.1|South Africa|2020-07-15	0.0003375754	Africa
Africa|hCoV-19/Egypt/CUNCI-HGC007-2/2020|EPI ISL 468054|B.1|Egypt|2020-05-02	Africa|hCoV-19/South Africa/KRISP-K001370/2020|EPI ISL 515855|H.1|South Africa|2020-07-15	0.0003712741	Africa
Africa|hCoV-19/Egypt/CUNCI-HGC007/2020|EPI ISL 468046|B.1|Egypt|2020-05-02	Africa|hCoV-19/South Africa/KRISP-K001370/2020|EPI ISL 515855|H.1|South Africa|2020-07-15	0.0003376324	Africa
Africa|hCoV-19/Egypt/CUNCI-HGC008/2020|EPI ISL 468044|B.1|Egypt|2020-05-02	Africa|hCoV-19/South Africa/KRISP-K001370/2020|EPI ISL 515855|H.1|South Africa|2020-07-15	0.0003376438	Africa
Africa|hCoV-19/Egypt/CUNCI-HGC009/2020|EPI ISL 468053|B.1|Egypt|2020-05-02	Africa|hCoV-19/South Africa/KRISP-K001370/2020|EPI ISL 515855|H.1|South Africa|2020-07-15	0.0002701953	Africa
Africa|hCoV-19/Egypt/CUNCI-HGC010/2020|EPI ISL 468055|B.1.247|Egypt|2020-05-02	Africa|hCoV-19/South Africa/KRISP-K001370/2020|EPI ISL 515855|H.1|South Africa|2020-07-15	0.0005064981	Africa
Africa|hCoV-19/Egypt/CUNCI-HGC011/2020|EPI ISL 468059|B.1|Egypt|2020-05-02	Africa|hCoV-19/South Africa/KRISP-K001370/2020|EPI ISL 515855|H.1|South Africa|2020-07-15	0.0003376632	Africa
Africa|hCoV-19/Egypt/CUNCI-HGC012/2020|EPI ISL 468051|B.1.255|Egypt|2020-05-02	Africa|hCoV-19/South Africa/KRISP-K001370/2020|EPI ISL 515855|H.1|South Africa|2020-07-15	0.0004727397	Africa
Africa|hCoV-19/Egypt/CUNCI-HGC013/2020|EPI ISL 468047|B.1.201|Egypt|2020-05-02	Africa|hCoV-19/South Africa/KRISP-K001370/2020|EPI ISL 515855|H.1|South Africa|2020-07-15	0.0004051930	Africa
Africa|hCoV-19/Egypt/CUNCI-HGC014/2020|EPI ISL 468060|B.1.5|Egypt|2020-05-02	Africa|hCoV-19/South Africa/KRISP-K001370/2020|EPI ISL 515855|H.1|South Africa|2020-07-15	0.0002025903	Africa
Africa|hCoV-19/Egypt/CUNCI-HGC015/2020|EPI ISL 468056|B.1|Egypt|2020-05-02	Africa|hCoV-19/South Africa/KRISP-K001370/2020|EPI ISL 515855|H.1|South Africa|2020-07-15	0.0002025835	Africa
Africa|hCoV-19/Egypt/CUNCI-HGC016/2020|EPI ISL 468058|B.1|Egypt|2020-05-02	Africa|hCoV-19/South Africa/KRISP-K001370/2020|EPI ISL 515855|H.1|South Africa|2020-07-15	0.0003383062	Africa
Africa|hCoV-19/Egypt/CUNCI-HGC021/2020|EPI ISL 468061|B.1|Egypt|2020-05-02	Africa|hCoV-19/South Africa/KRISP-K001370/2020|EPI ISL 515855|H.1|South Africa|2020-07-15	0.0003381380	Africa
Africa|hCoV-19/Egypt/CUNCI-HGC023/2020|EPI ISL 468057|B.1.5|Egypt|2020-05-02	Africa|hCoV-19/South Africa/KRISP-K001370/2020|EPI ISL 515855|H.1|South Africa|2020-07-15	0.0002363818	Africa
Africa|hCoV-19/Egypt/CUNCI-HGC028/2020|EPI ISL 468062|B.1|Egypt|2020-05-02	Africa|hCoV-19/South Africa/KRISP-K001370/2020|EPI ISL 515855|H.1|South Africa|2020-07-15	0.0004059056	Africa
Africa|hCoV-19/Egypt/CUNCI-HGC3I011/2020|EPI ISL 479697|B.1|Egypt|2020-06-02	Africa|hCoV-19/South Africa/KRISP-K001370/2020|EPI ISL 515855|H.1|South Africa|2020-07-15	0.0003374126	Africa
Africa|hCoV-19/Egypt/CUNCI-HGC3I012/2020|EPI ISL 479693|B.1.255|Egypt|2020-06-02	Africa|hCoV-19/South Africa/KRISP-K001370/2020|EPI ISL 515855|H.1|South Africa|2020-07-15	0.0004723888	Africa
Africa|hCoV-19/Egypt/CUNCI-HGC3I013/2020|EPI ISL 479694|B.1.201|Egypt|2020-06-02	Africa|hCoV-19/South Africa/KRISP-K001370/2020|EPI ISL 515855|H.1|South Africa|2020-07-15	0.0004048923	Africa
Africa|hCoV-19/Egypt/CUNCI-HGC3I014/2020|EPI ISL 479696|B.1.5|Egypt|2020-06-02	Africa|hCoV-19/South Africa/KRISP-K001370/2020|EPI ISL 515855|H.1|South Africa|2020-07-15	0.0002024332	Africa
Africa|hCoV-19/Egypt/CUNCI-HGC3I02/2020|EPI ISL 479686|B.1|Egypt|2020-06-02	Africa|hCoV-19/South Africa/KRISP-K001370/2020|EPI ISL 515855|H.1|South Africa|2020-07-15	0.0003036815	Africa
Africa|hCoV-19/Egypt/CUNCI-HGC3I023/2020|EPI ISL 479695|B.1.5|Egypt|2020-06-02	Africa|hCoV-19/South Africa/KRISP-K001370/2020|EPI ISL 515855|H.1|South Africa|2020-07-15	0.0002362063	Africa
Africa|hCoV-19/Egypt/CUNCI-HGC3I025/2020|EPI ISL 479691|B.1|Egypt|2020-06-02	Africa|hCoV-19/South Africa/KRISP-K001370/2020|EPI ISL 515855|H.1|South Africa|2020-07-15	0.0003711976	Africa
Africa|hCoV-19/Egypt/CUNCI-HGC3I03/2020|EPI ISL 479687|B.1|Egypt|2020-06-02	Africa|hCoV-19/South Africa/KRISP-K001370/2020|EPI ISL 515855|H.1|South Africa|2020-07-15	0.0003373818	Africa
Africa|hCoV-19/Egypt/CUNCI-HGC3I05/2020|EPI ISL 479690|B.1|Egypt|2020-06-02	Africa|hCoV-19/South Africa/KRISP-K001370/2020|EPI ISL 515855|H.1|South Africa|2020-07-15	0.0003373886	Africa
Africa|hCoV-19/Egypt/CUNCI-HGC3I06/2020|EPI ISL 479688|B.1|Egypt|2020-06-02	Africa|hCoV-19/South Africa/KRISP-K001370/2020|EPI ISL 515855|H.1|South Africa|2020-07-15	0.0003373932	Africa
Africa|hCoV-19/Egypt/CUNCI-HGC3I08/2020|EPI ISL 479698|B.1|Egypt|2020-06-02	Africa|hCoV-19/South Africa/KRISP-K001370/2020|EPI ISL 515855|H.1|South Africa|2020-07-15	0.0003373932	Africa
Africa|hCoV-19/Egypt/CUNCI-HGC3I09/2020|EPI ISL 479692|B.1|Egypt|2020-06-02	Africa|hCoV-19/South Africa/KRISP-K001370/2020|EPI ISL 515855|H.1|South Africa|2020-07-15	0.0002699947	Africa
Africa|hCoV-19/Egypt/CUNCI-HGC4I003/2020|EPI ISL 479699|B.1.1.247|Egypt|2020-06-02	Africa|hCoV-19/South Africa/KRISP-K001370/2020|EPI ISL 515855|H.1|South Africa|2020-07-15	0.0003374034	Africa
Africa|hCoV-19/Egypt/CUNCI-HGC4I004/2020|EPI ISL 479700|B.1.1.296|Egypt|2020-06-02	Africa|hCoV-19/South Africa/KRISP-K001370/2020|EPI ISL 515855|H.1|South Africa|2020-07-15	0.0002361441	Africa
Africa|hCoV-19/Egypt/CUNCI-HGC4I015/2020|EPI ISL 479728|B.1.1.123|Egypt|2020-06-02	Africa|hCoV-19/South Africa/KRISP-K001370/2020|EPI ISL 515855|H.1|South Africa|2020-07-15	0.0002699354	Africa
Africa|hCoV-19/Egypt/CUNCI-HGC4I022/2020|EPI ISL 479705|B.1.1|Egypt|2020-06-02	Africa|hCoV-19/South Africa/KRISP-K001370/2020|EPI ISL 515855|H.1|South Africa|2020-07-15	0.0003711513	Africa
Africa|hCoV-19/Egypt/CUNCI-HGC4I023/2020|EPI ISL 479729|B.1.1.247|Egypt|2020-06-02	Africa|hCoV-19/South Africa/KRISP-K001370/2020|EPI ISL 515855|H.1|South Africa|2020-07-15	0.0002024597	Africa
Africa|hCoV-19/Egypt/CUNCI-HGC4I025/2020|EPI ISL 479706|B.1.255|Egypt|2020-06-02	Africa|hCoV-19/South Africa/KRISP-K001370/2020|EPI ISL 515855|H.1|South Africa|2020-07-15	0.0004048964	Africa
Africa|hCoV-19/Egypt/CUNCI-HGC4I026/2020|EPI ISL 479702|B.1|Egypt|2020-06-02	Africa|hCoV-19/South Africa/KRISP-K001370/2020|EPI ISL 515855|H.1|South Africa|2020-07-15	0.0004728402	Africa
Africa|hCoV-19/Egypt/CUNCI-HGC4I029/2020|EPI ISL 479701|B.1.1.1|Egypt|2020-06-02	Africa|hCoV-19/South Africa/KRISP-K001370/2020|EPI ISL 515855|H.1|South Africa|2020-07-15	0.0004048964	Africa
Africa|hCoV-19/Egypt/CUNCI-HGC4I030/2020|EPI ISL 479703|B.1|Egypt|2020-06-02	Africa|hCoV-19/South Africa/KRISP-K001370/2020|EPI ISL 515855|H.1|South Africa|2020-07-15	0.0004048842	Africa
Africa|hCoV-19/Egypt/CUNCI-HGC4I031/2020|EPI ISL 479707|B.1.1.1|Egypt|2020-06-02	Africa|hCoV-19/South Africa/KRISP-K001370/2020|EPI ISL 515855|H.1|South Africa|2020-07-15	0.0004723871	Africa
Africa|hCoV-19/Egypt/CUNCI-HGC4I032/2020|EPI ISL 479709|B.1.1|Egypt|2020-06-02	Africa|hCoV-19/South Africa/KRISP-K001370/2020|EPI ISL 515855|H.1|South Africa|2020-07-15	0.0002363513	Africa
Africa|hCoV-19/Egypt/CUNCI-HGC4I033/2020|EPI ISL 479704|B.1|Egypt|2020-06-02	Africa|hCoV-19/South Africa/KRISP-K001370/2020|EPI ISL 515855|H.1|South Africa|2020-07-15	0.0003037020	Africa
Africa|hCoV-19/Egypt/CUNCI-HGC4I034/2020|EPI ISL 479708|B.1.255|Egypt|2020-06-02	Africa|hCoV-19/South Africa/KRISP-K001370/2020|EPI ISL 515855|H.1|South Africa|2020-07-15	0.0002698881	Africa
Africa|hCoV-19/Egypt/CUNCI-HGC5I001/2020|EPI ISL 479710|B.1.1|Egypt|2020-06-02	Africa|hCoV-19/South Africa/KRISP-K001370/2020|EPI ISL 515855|H.1|South Africa|2020-07-15	0.0001012319	Africa
Africa|hCoV-19/Egypt/CUNCI-HGC5I003/2020|EPI ISL 479711|B.1|Egypt|2020-06-02	Africa|hCoV-19/South Africa/KRISP-K001370/2020|EPI ISL 515855|H.1|South Africa|2020-07-15	0.0002699182	Africa
Africa|hCoV-19/Egypt/CUNCI-HGC5I010/2020|EPI ISL 479730|B.1.1|Egypt|2020-06-02	Africa|hCoV-19/South Africa/KRISP-K001370/2020|EPI ISL 515855|H.1|South Africa|2020-07-15	0.0001687267	Africa
Africa|hCoV-19/Egypt/CUNCI-HGC5I011/2020|EPI ISL 479712|B.1.1|Egypt|2020-06-02	Africa|hCoV-19/South Africa/KRISP-K001370/2020|EPI ISL 515855|H.1|South Africa|2020-07-15	0.0001012183	Africa
Africa|hCoV-19/Egypt/CUNCI-HGC5I012/2020|EPI ISL 479713|B.1.1|Egypt|2020-06-02	Africa|hCoV-19/South Africa/KRISP-K001370/2020|EPI ISL 515855|H.1|South Africa|2020-07-15	0.0001349240	Africa
Africa|hCoV-19/Egypt/CUNCI-HGC5I014/2020|EPI ISL 479714|B.1.255|Egypt|2020-06-02	Africa|hCoV-19/South Africa/KRISP-K001370/2020|EPI ISL 515855|H.1|South Africa|2020-07-15	0.0004049100	Africa
Africa|hCoV-19/Egypt/CUNCI-HGC5I015/2020|EPI ISL 475722|B.1.255|Egypt|2020-05-02	Africa|hCoV-19/South Africa/KRISP-K001370/2020|EPI ISL 515855|H.1|South Africa|2020-07-15	0.0004726374	Africa
Africa|hCoV-19/Egypt/CUNCI-HGC5I016/2020|EPI ISL 479731|B.1|Egypt|2020-06-02	Africa|hCoV-19/South Africa/KRISP-K001370/2020|EPI ISL 515855|H.1|South Africa|2020-07-15	0.0003036785	Africa
Africa|hCoV-19/Egypt/CUNCI-HGC5I022/2020|EPI ISL 479715|B.1.1|Egypt|2020-06-02	Africa|hCoV-19/South Africa/KRISP-K001370/2020|EPI ISL 515855|H.1|South Africa|2020-07-15	0.0001686642	Africa
Africa|hCoV-19/Egypt/CUNCI-HGC5I025/2020|EPI ISL 479716|A|Egypt|2020-06-02	Africa|hCoV-19/South Africa/KRISP-K001370/2020|EPI ISL 515855|H.1|South Africa|2020-07-15	0.0002366478	Africa
Africa|hCoV-19/Egypt/CUNCI-HGC5I026/2020|EPI ISL 479735|B.1.5|Egypt|2020-06-02	Africa|hCoV-19/South Africa/KRISP-K001370/2020|EPI ISL 515855|H.1|South Africa|2020-07-15	0.0004050918	Africa
Africa|hCoV-19/Egypt/CUNCI-HGC5I029/2020|EPI ISL 479734|B.1|Egypt|2020-06-02	Africa|hCoV-19/South Africa/KRISP-K001370/2020|EPI ISL 515855|H.1|South Africa|2020-07-15	0.0003037225	Africa
Africa|hCoV-19/Egypt/CUNCI-HGC5I030/2020|EPI ISL 479721|B.1.5|Egypt|2020-06-02	Africa|hCoV-19/South Africa/KRISP-K001370/2020|EPI ISL 515855|H.1|South Africa|2020-07-15	0.0002024605	Africa
Africa|hCoV-19/Egypt/CUNCI-HGC5I033/2020|EPI ISL 479717|B.1.5|Egypt|2020-06-02	Africa|hCoV-19/South Africa/KRISP-K001370/2020|EPI ISL 515855|H.1|South Africa|2020-07-15	0.0001687324	Africa
Africa|hCoV-19/Egypt/CUNCI-HGC5I034/2020|EPI ISL 479720|B.1.5|Egypt|2020-06-02	Africa|hCoV-19/South Africa/KRISP-K001370/2020|EPI ISL 515855|H.1|South Africa|2020-07-15	0.0002361577	Africa
Africa|hCoV-19/Egypt/CUNCI-HGC6I002/2020|EPI ISL 479719|B.1.1.1|Egypt|2020-06-02	Africa|hCoV-19/South Africa/KRISP-K001370/2020|EPI ISL 515855|H.1|South Africa|2020-07-15	0.0003711225	Africa
Africa|hCoV-19/Egypt/CUNCI-HGC6I003/2020|EPI ISL 479718|B.1.5|Egypt|2020-06-02	Africa|hCoV-19/South Africa/KRISP-K001370/2020|EPI ISL 515855|H.1|South Africa|2020-07-15	0.0003036743	Africa
Africa|hCoV-19/Egypt/CUNCI-HGC6I007/2020|EPI ISL 479722|B.1|Egypt|2020-06-02	Africa|hCoV-19/South Africa/KRISP-K001370/2020|EPI ISL 515855|H.1|South Africa|2020-07-15	0.0002362302	Africa
Africa|hCoV-19/Egypt/CUNCI-HGC6I010/2020|EPI ISL 478672|B.1|Egypt|2020-06-02	Africa|hCoV-19/South Africa/KRISP-K001370/2020|EPI ISL 515855|H.1|South Africa|2020-07-15	0.0004048650	Africa
Africa|hCoV-19/Egypt/CUNCI-HGC6I011/2020|EPI ISL 479727|A|Egypt|2020-06-02	Africa|hCoV-19/South Africa/KRISP-K001370/2020|EPI ISL 515855|H.1|South Africa|2020-07-15	0.0007425784	Africa
Africa|hCoV-19/Egypt/CUNCI-HGC6I015/2020|EPI ISL 479725|B.1.1|Egypt|2020-06-02	Africa|hCoV-19/South Africa/KRISP-K001370/2020|EPI ISL 515855|H.1|South Africa|2020-07-15	0.0002698673	Africa
Africa|hCoV-19/Egypt/CUNCI-HGC6I016/2020|EPI ISL 475723|B.1.247|Egypt|2020-06-02	Africa|hCoV-19/South Africa/KRISP-K001370/2020|EPI ISL 515855|H.1|South Africa|2020-07-15	0.0005065855	Africa
Africa|hCoV-19/Egypt/CUNCI-HGC6I024/2020|EPI ISL 479732|B.1.1.247|Egypt|2020-06-02	Africa|hCoV-19/South Africa/KRISP-K001370/2020|EPI ISL 515855|H.1|South Africa|2020-07-15	0.0002364129	Africa
Africa|hCoV-19/Egypt/CUNCI-HGC6I026/2020|EPI ISL 479724|B.1.1.1|Egypt|2020-06-02	Africa|hCoV-19/South Africa/KRISP-K001370/2020|EPI ISL 515855|H.1|South Africa|2020-07-15	0.0004048691	Africa
Africa|hCoV-19/Egypt/CUNCI-HGC6I029/2020|EPI ISL 477161|B.1.255|Egypt|2020-06-02	Africa|hCoV-19/South Africa/KRISP-K001370/2020|EPI ISL 515855|H.1|South Africa|2020-07-15	0.0004048827	Africa
Africa|hCoV-19/Egypt/CUNCI-HGC6I031/2020|EPI ISL 475724|B.1.1.1|Egypt|2020-06-02	Africa|hCoV-19/South Africa/KRISP-K001370/2020|EPI ISL 515855|H.1|South Africa|2020-07-15	0.0003713517	Africa
Africa|hCoV-19/Egypt/CUNCI-HGC6I032/2020|EPI ISL 479733|B.1.1.1|Egypt|2020-06-02	Africa|hCoV-19/South Africa/KRISP-K001370/2020|EPI ISL 515855|H.1|South Africa|2020-07-15	0.0003711726	Africa
Africa|hCoV-19/Egypt/CUNCI-HGC6I033/2020|EPI ISL 479723|B.1.1.1|Egypt|2020-06-02	Africa|hCoV-19/South Africa/KRISP-K001370/2020|EPI ISL 515855|H.1|South Africa|2020-07-15	0.0003711563	Africa
Africa|hCoV-19/Egypt/CUNCI-HGC7I01/2020|EPI ISL 529141|B.1|Egypt|2020-07-19	Africa|hCoV-19/South Africa/KRISP-K001370/2020|EPI ISL 515855|H.1|South Africa|2020-07-15	0.0004386955	Africa
Africa|hCoV-19/Egypt/CUNCI-HGC7I02/2020|EPI ISL 529142|A|Egypt|2020-07-19	Africa|hCoV-19/South Africa/KRISP-K001370/2020|EPI ISL 515855|H.1|South Africa|2020-07-15	0.0007088583	Africa
Africa|hCoV-19/Egypt/CUNCI-HGC7I07/2020|EPI ISL 529145|B.1|Egypt|2020-07-19	Africa|hCoV-19/South Africa/KRISP-K001370/2020|EPI ISL 515855|H.1|South Africa|2020-07-15	0.0004049510	Africa
Africa|hCoV-19/Egypt/EGY-020/2020|EPI ISL 526975|B.1|Egypt|2020-08-14	Africa|hCoV-19/South Africa/KRISP-K001370/2020|EPI ISL 515855|H.1|South Africa|2020-07-15	0.0004048923	Africa
Africa|hCoV-19/Egypt/EGY-041/2020|EPI ISL 526997|B.1|Egypt|2020-08-22	Africa|hCoV-19/South Africa/KRISP-K001370/2020|EPI ISL 515855|H.1|South Africa|2020-07-15	0.0004048923	Africa
Africa|hCoV-19/Egypt/EGY-S031/2020|EPI ISL 526986|B.1|Egypt|2020-08-17	Africa|hCoV-19/South Africa/KRISP-K001370/2020|EPI ISL 515855|H.1|South Africa|2020-07-15	0.0004048923	Africa
Africa|hCoV-19/Egypt/HCoV2-Egy-002/2020|EPI ISL 510532|B.1|Egypt|2020-06-02	Africa|hCoV-19/South Africa/KRISP-K001370/2020|EPI ISL 515855|H.1|South Africa|2020-07-15	0.0004048923	Africa
Africa|hCoV-19/Egypt/MASRI-005/2020|EPI ISL 482759|B.1|Egypt|2020-04-30	Africa|hCoV-19/South Africa/KRISP-K001370/2020|EPI ISL 515855|H.1|South Africa|2020-07-15	0.0002698827	Africa
Africa|hCoV-19/Egypt/MASRI-007/2020|EPI ISL 482760|B.1|Egypt|2020-04-28	Africa|hCoV-19/South Africa/KRISP-K001370/2020|EPI ISL 515855|H.1|South Africa|2020-07-15	0.0003375902	Africa
Africa|hCoV-19/Egypt/MASRI-008/2020|EPI ISL 482761|B.1|Egypt|2020-04-30	Africa|hCoV-19/South Africa/KRISP-K001370/2020|EPI ISL 515855|H.1|South Africa|2020-07-15	0.0002715063	Africa
Africa|hCoV-19/Egypt/MASRI-009/2020|EPI ISL 483035|A|Egypt|2020-04-30	Africa|hCoV-19/South Africa/KRISP-K001370/2020|EPI ISL 515855|H.1|South Africa|2020-07-15	0.0005736848	Africa
Africa|hCoV-19/Egypt/MASRI-011/2020|EPI ISL 482762|B.1|Egypt|2020-05-05	Africa|hCoV-19/South Africa/KRISP-K001370/2020|EPI ISL 515855|H.1|South Africa|2020-07-15	0.0003374421	Africa
Africa|hCoV-19/Egypt/MASRI-012/2020|EPI ISL 482763|B.1|Egypt|2020-05-05	Africa|hCoV-19/South Africa/KRISP-K001370/2020|EPI ISL 515855|H.1|South Africa|2020-07-15	0.0002361426	Africa
Africa|hCoV-19/Egypt/MASRI-014/2020|EPI ISL 482765|B.1|Egypt|2020-04-30	Africa|hCoV-19/South Africa/KRISP-K001370/2020|EPI ISL 515855|H.1|South Africa|2020-07-15	0.0004724780	Africa
Africa|hCoV-19/Egypt/MASRI-015/2020|EPI ISL 482766|B.1.36|Egypt|2020-05-11	Africa|hCoV-19/South Africa/KRISP-K001370/2020|EPI ISL 515855|H.1|South Africa|2020-07-15	0.0005399239	Africa
Africa|hCoV-19/Egypt/MASRI-016/2020|EPI ISL 482767|B.1|Egypt|2020-05-11	Africa|hCoV-19/South Africa/KRISP-K001370/2020|EPI ISL 515855|H.1|South Africa|2020-07-15	0.0004727970	Africa
Africa|hCoV-19/Egypt/MASRI-018/2020|EPI ISL 483036|A|Egypt|2020-05-10	Africa|hCoV-19/South Africa/KRISP-K001370/2020|EPI ISL 515855|H.1|South Africa|2020-07-15	0.0007137960	Africa
Africa|hCoV-19/Egypt/MASRI-020/2020|EPI ISL 483037|B.1|Egypt|2020-05-13	Africa|hCoV-19/South Africa/KRISP-K001370/2020|EPI ISL 515855|H.1|South Africa|2020-07-15	0.0005455072	Africa
Africa|hCoV-19/Egypt/MASRI-022/2020|EPI ISL 482768|B.1.255|Egypt|2020-05-13	Africa|hCoV-19/South Africa/KRISP-K001370/2020|EPI ISL 515855|H.1|South Africa|2020-07-15	0.0004731512	Africa
Africa|hCoV-19/Egypt/MASRI-023/2020|EPI ISL 482769|B.1|Egypt|2020-05-11	Africa|hCoV-19/South Africa/KRISP-K001370/2020|EPI ISL 515855|H.1|South Africa|2020-07-15	0.0002701916	Africa
Africa|hCoV-19/Egypt/MASRI-024/2020|EPI ISL 482770|B.1|Egypt|2020-05-11	Africa|hCoV-19/South Africa/KRISP-K001370/2020|EPI ISL 515855|H.1|South Africa|2020-07-15	0.0003373852	Africa
Africa|hCoV-19/Egypt/MASRI-025/2020|EPI ISL 482771|B.1|Egypt|2020-05-10	Africa|hCoV-19/South Africa/KRISP-K001370/2020|EPI ISL 515855|H.1|South Africa|2020-07-15	0.0004726103	Africa
Africa|hCoV-19/Egypt/MASRI-026/2020|EPI ISL 482772|B.1|Egypt|2020-05-10	Africa|hCoV-19/South Africa/KRISP-K001370/2020|EPI ISL 515855|H.1|South Africa|2020-07-15	0.0004049551	Africa
Africa|hCoV-19/Egypt/MASRI-027/2020|EPI ISL 482773|B.1.1.123|Egypt|2020-05-08	Africa|hCoV-19/South Africa/KRISP-K001370/2020|EPI ISL 515855|H.1|South Africa|2020-07-15	0.0002028204	Africa
Africa|hCoV-19/Egypt/MASRI-028/2020|EPI ISL 483038|B.1|Egypt|2020-05-13	Africa|hCoV-19/South Africa/KRISP-K001370/2020|EPI ISL 515855|H.1|South Africa|2020-07-15	0.0004048883	Africa
Africa|hCoV-19/Egypt/MASRI-029/2020|EPI ISL 482774|B.1|Egypt|2020-05-13	Africa|hCoV-19/South Africa/KRISP-K001370/2020|EPI ISL 515855|H.1|South Africa|2020-07-15	0.0003373966	Africa
Africa|hCoV-19/Egypt/MASRI-10/2020|EPI ISL 475752|B.1.255|Egypt|2020-05	Africa|hCoV-19/South Africa/KRISP-K001370/2020|EPI ISL 515855|H.1|South Africa|2020-07-15	0.0004387695	Africa
Africa|hCoV-19/Egypt/MASRI-11/2020|EPI ISL 475753|B.1.36|Egypt|2020-05	Africa|hCoV-19/South Africa/KRISP-K001370/2020|EPI ISL 515855|H.1|South Africa|2020-07-15	0.0005736750	Africa
Africa|hCoV-19/Egypt/MASRI-14/2020|EPI ISL 475749|B.1|Egypt|2020-05	Africa|hCoV-19/South Africa/KRISP-K001370/2020|EPI ISL 515855|H.1|South Africa|2020-07-15	0.0003036508	Africa
Africa|hCoV-19/Egypt/MASRI-15/2020|EPI ISL 475750|B.1.1|Egypt|2020-05	Africa|hCoV-19/South Africa/KRISP-K001370/2020|EPI ISL 515855|H.1|South Africa|2020-07-15	0.0004414435	Africa
Africa|hCoV-19/Egypt/MASRI-2/2020|EPI ISL 475745|B.1|Egypt|2020-05	Africa|hCoV-19/South Africa/KRISP-K001370/2020|EPI ISL 515855|H.1|South Africa|2020-07-15	0.0003373737	Africa
Africa|hCoV-19/Egypt/MASRI-3/2020|EPI ISL 475746|A|Egypt|2020-05	Africa|hCoV-19/South Africa/KRISP-K001370/2020|EPI ISL 515855|H.1|South Africa|2020-07-15	0.0006074821	Africa
Africa|hCoV-19/Egypt/MASRI-6/2020|EPI ISL 475747|B.1.255|Egypt|2020-05	Africa|hCoV-19/South Africa/KRISP-K001370/2020|EPI ISL 515855|H.1|South Africa|2020-07-15	0.0003373738	Africa
Africa|hCoV-19/Egypt/MASRI-9/2020|EPI ISL 475751|B.1.1.1|Egypt|2020-05	Africa|hCoV-19/South Africa/KRISP-K001370/2020|EPI ISL 515855|H.1|South Africa|2020-07-15	0.0005062709	Africa
Africa|hCoV-19/Egypt/NRC-01/2020|EPI ISL 430820|B.1|Egypt|2020-03-18	Africa|hCoV-19/South Africa/KRISP-K001370/2020|EPI ISL 515855|H.1|South Africa|2020-07-15	0.0003048684	Africa
Africa|hCoV-19/Egypt/NRC-03/2020|EPI ISL 430819|B.1.246|Egypt|2020-03-18	Africa|hCoV-19/South Africa/KRISP-K001370/2020|EPI ISL 515855|H.1|South Africa|2020-07-15	0.0003385191	Africa
Africa|hCoV-19/Gabon/ITM-K011/2020|EPI ISL 539573|A|Gabon|2020-03-22	Africa|hCoV-19/South Africa/KRISP-K001370/2020|EPI ISL 515855|H.1|South Africa|2020-07-15	0.0005399149	Africa
Africa|hCoV-19/Gabon/ITM-K023/2020|EPI ISL 539574|B.1.178|Gabon|2020-03-27	Africa|hCoV-19/South Africa/KRISP-K001370/2020|EPI ISL 515855|H.1|South Africa|2020-07-15	0.0003036242	Africa
Africa|hCoV-19/Gabon/ITM-K027/2020|EPI ISL 539575|A|Gabon|2020-03-27	Africa|hCoV-19/South Africa/KRISP-K001370/2020|EPI ISL 515855|H.1|South Africa|2020-07-15	0.0005399022	Africa
Africa|hCoV-19/Gabon/ITM-K028/2020|EPI ISL 539576|B.1.292|Gabon|2020-03-27	Africa|hCoV-19/South Africa/KRISP-K001370/2020|EPI ISL 515855|H.1|South Africa|2020-07-15	0.0003036303	Africa
Africa|hCoV-19/Gambia/0214/2020|EPI ISL 471158|B.1|Gambia|2020-03-29	Africa|hCoV-19/South Africa/KRISP-K001370/2020|EPI ISL 515855|H.1|South Africa|2020-07-15	0.0002703366	Africa
Africa|hCoV-19/Gambia/0268/2020|EPI ISL 471159|B.1.1|Gambia|2020-03-21	Africa|hCoV-19/South Africa/KRISP-K001370/2020|EPI ISL 515855|H.1|South Africa|2020-07-15	0.0001362302	Africa
Africa|hCoV-19/Gambia/0278/2020|EPI ISL 471160|B.1.1|Gambia|2020-03-20	Africa|hCoV-19/South Africa/KRISP-K001370/2020|EPI ISL 515855|H.1|South Africa|2020-07-15	0.0001364299	Africa
Africa|hCoV-19/Gambia/0528/2020|EPI ISL 471161|B.1.1.293|Gambia|2020-04-30	Africa|hCoV-19/South Africa/KRISP-K001370/2020|EPI ISL 515855|H.1|South Africa|2020-07-15	0.0001729830	Africa
Africa|hCoV-19/Gambia/0531/2020|EPI ISL 471162|B.1.1.293|Gambia|2020-04-30	Africa|hCoV-19/South Africa/KRISP-K001370/2020|EPI ISL 515855|H.1|South Africa|2020-07-15	0.0001729951	Africa
Africa|hCoV-19/Gambia/0536/2020|EPI ISL 471163|B.1.1.293|Gambia|2020-04-30	Africa|hCoV-19/South Africa/KRISP-K001370/2020|EPI ISL 515855|H.1|South Africa|2020-07-15	0.0001686544	Africa
Africa|hCoV-19/Gambia/0547/2020|EPI ISL 471164|B.1.1.293|Gambia|2020-04-30	Africa|hCoV-19/South Africa/KRISP-K001370/2020|EPI ISL 515855|H.1|South Africa|2020-07-15	0.0001689222	Africa
Africa|hCoV-19/Gambia/0548/2020|EPI ISL 471165|B.1.5|Gambia|2020-04-30	Africa|hCoV-19/South Africa/KRISP-K001370/2020|EPI ISL 515855|H.1|South Africa|2020-07-15	0.0001396638	Africa
Africa|hCoV-19/Gambia/1090/2020|EPI ISL 471166|B.1.1|Gambia|2020-05-04	Africa|hCoV-19/South Africa/KRISP-K001370/2020|EPI ISL 515855|H.1|South Africa|2020-07-15	0.0002040409	Africa
Africa|hCoV-19/Gambia/1094/2020|EPI ISL 471167|B.1.1.293|Gambia|2020-05-04	Africa|hCoV-19/South Africa/KRISP-K001370/2020|EPI ISL 515855|H.1|South Africa|2020-07-15	0.0001686545	Africa
Africa|hCoV-19/Gambia/1251/2020|EPI ISL 471168|B.1.1.293|Gambia|2020-05-07	Africa|hCoV-19/South Africa/KRISP-K001370/2020|EPI ISL 515855|H.1|South Africa|2020-07-15	0.0001729831	Africa
Africa|hCoV-19/Gambia/1264/2020|EPI ISL 471169|B.1.1|Gambia|2020-05-07	Africa|hCoV-19/South Africa/KRISP-K001370/2020|EPI ISL 515855|H.1|South Africa|2020-07-15	0.0001360449	Africa
Africa|hCoV-19/Gambia/1271/2020|EPI ISL 471170|B.1.1|Gambia|2020-05-07	Africa|hCoV-19/South Africa/KRISP-K001370/2020|EPI ISL 515855|H.1|South Africa|2020-07-15	0.0001362209	Africa
Africa|hCoV-19/Gambia/1277/2020|EPI ISL 471171|B.1.1.293|Gambia|2020-05-07	Africa|hCoV-19/South Africa/KRISP-K001370/2020|EPI ISL 515855|H.1|South Africa|2020-07-15	0.0001686545	Africa
Africa|hCoV-19/Gambia/3668/2020|EPI ISL 560992|B.1.5.12|Gambia|2020-07-30	Africa|hCoV-19/South Africa/KRISP-K001370/2020|EPI ISL 515855|H.1|South Africa|2020-07-15	0.0004759065	Africa
Africa|hCoV-19/Gambia/3670/2020|EPI ISL 560993|B.1.5.12|Gambia|2020-07-30	Africa|hCoV-19/South Africa/KRISP-K001370/2020|EPI ISL 515855|H.1|South Africa|2020-07-15	0.0004798204	Africa
Africa|hCoV-19/Gambia/3671/2020|EPI ISL 560994|B.1.1.293|Gambia|2020-07-30	Africa|hCoV-19/South Africa/KRISP-K001370/2020|EPI ISL 515855|H.1|South Africa|2020-07-15	0.0002378990	Africa
Africa|hCoV-19/Gambia/3673/2020|EPI ISL 560995|B.1.5|Gambia|2020-07-30	Africa|hCoV-19/South Africa/KRISP-K001370/2020|EPI ISL 515855|H.1|South Africa|2020-07-15	0.0002379442	Africa
Africa|hCoV-19/Gambia/3676/2020|EPI ISL 560996|B.1.5|Gambia|2020-07-30	Africa|hCoV-19/South Africa/KRISP-K001370/2020|EPI ISL 515855|H.1|South Africa|2020-07-15	0.0002422401	Africa
Africa|hCoV-19/Gambia/3678/2020|EPI ISL 560997|B.1.292|Gambia|2020-07-30	Africa|hCoV-19/South Africa/KRISP-K001370/2020|EPI ISL 515855|H.1|South Africa|2020-07-15	0.0003373852	Africa
Africa|hCoV-19/Gambia/3679/2020|EPI ISL 560998|B.1.5.12|Gambia|2020-07-30	Africa|hCoV-19/South Africa/KRISP-K001370/2020|EPI ISL 515855|H.1|South Africa|2020-07-15	0.0004112927	Africa
Africa|hCoV-19/Gambia/3680/2020|EPI ISL 560999|B.1.5|Gambia|2020-07-30	Africa|hCoV-19/South Africa/KRISP-K001370/2020|EPI ISL 515855|H.1|South Africa|2020-07-15	0.0002423324	Africa
Africa|hCoV-19/Gambia/3683/2020|EPI ISL 561000|B.1.292|Gambia|2020-07-30	Africa|hCoV-19/South Africa/KRISP-K001370/2020|EPI ISL 515855|H.1|South Africa|2020-07-15	0.0003711313	Africa
Africa|hCoV-19/Gambia/3703/2020|EPI ISL 561001|B.1.5.12|Gambia|2020-07-30	Africa|hCoV-19/South Africa/KRISP-K001370/2020|EPI ISL 515855|H.1|South Africa|2020-07-15	0.0004048883	Africa
Africa|hCoV-19/Gambia/3717/2020|EPI ISL 561002|B.1.5|Gambia|2020-07-30	Africa|hCoV-19/South Africa/KRISP-K001370/2020|EPI ISL 515855|H.1|South Africa|2020-07-15	0.0002741736	Africa
Africa|hCoV-19/Gambia/3724/2020|EPI ISL 561003|B.1.5.12|Gambia|2020-07-30	Africa|hCoV-19/South Africa/KRISP-K001370/2020|EPI ISL 515855|H.1|South Africa|2020-07-15	0.0004048883	Africa
Africa|hCoV-19/Gambia/3725/2020|EPI ISL 561004|B.1.1.293|Gambia|2020-07-30	Africa|hCoV-19/South Africa/KRISP-K001370/2020|EPI ISL 515855|H.1|South Africa|2020-07-15	0.0003036231	Africa
Africa|hCoV-19/Gambia/3728/2020|EPI ISL 561005|B.1.5|Gambia|2020-07-30	Africa|hCoV-19/South Africa/KRISP-K001370/2020|EPI ISL 515855|H.1|South Africa|2020-07-15	0.0002119642	Africa
Africa|hCoV-19/Gambia/3729/2020|EPI ISL 561006|B.1.5.12|Gambia|2020-07-30	Africa|hCoV-19/South Africa/KRISP-K001370/2020|EPI ISL 515855|H.1|South Africa|2020-07-15	0.0003373818	Africa
Africa|hCoV-19/Gambia/3732/2020|EPI ISL 561007|B.1.5|Gambia|2020-07-30	Africa|hCoV-19/South Africa/KRISP-K001370/2020|EPI ISL 515855|H.1|South Africa|2020-07-15	0.0002743710	Africa
Africa|hCoV-19/Gambia/3735/2020|EPI ISL 561008|B.1.5|Gambia|2020-07-30	Africa|hCoV-19/South Africa/KRISP-K001370/2020|EPI ISL 515855|H.1|South Africa|2020-07-15	0.0002076157	Africa
Africa|hCoV-19/Gambia/3737/2020|EPI ISL 561009|B.1.1.293|Gambia|2020-07-30	Africa|hCoV-19/South Africa/KRISP-K001370/2020|EPI ISL 515855|H.1|South Africa|2020-07-15	0.0003037768	Africa
Africa|hCoV-19/Gambia/3741/2020|EPI ISL 561010|B.1.5.12|Gambia|2020-07-30	Africa|hCoV-19/South Africa/KRISP-K001370/2020|EPI ISL 515855|H.1|South Africa|2020-07-15	0.0003426959	Africa
Africa|hCoV-19/Gambia/3743/2020|EPI ISL 561011|B.1.5.12|Gambia|2020-07-30	Africa|hCoV-19/South Africa/KRISP-K001370/2020|EPI ISL 515855|H.1|South Africa|2020-07-15	0.0004724064	Africa
Africa|hCoV-19/Gambia/3749/2020|EPI ISL 561012|B.1.5.12|Gambia|2020-07-30	Africa|hCoV-19/South Africa/KRISP-K001370/2020|EPI ISL 515855|H.1|South Africa|2020-07-15	0.0004048746	Africa
Africa|hCoV-19/Gambia/3761/2020|EPI ISL 561013|B.1.5.12|Gambia|2020-07-30	Africa|hCoV-19/South Africa/KRISP-K001370/2020|EPI ISL 515855|H.1|South Africa|2020-07-15	0.0004048746	Africa
Africa|hCoV-19/Gambia/3772/2020|EPI ISL 561025|B.1.5|Gambia|2020-07-30	Africa|hCoV-19/South Africa/KRISP-K001370/2020|EPI ISL 515855|H.1|South Africa|2020-07-15	0.0002449094	Africa
Africa|hCoV-19/Gambia/GC19-015/2020|EPI ISL 428855|B.1.1.8|Gambia|2020-03-17	Africa|hCoV-19/South Africa/KRISP-K001370/2020|EPI ISL 515855|H.1|South Africa|2020-07-15	0.0001686472	Africa
Africa|hCoV-19/Gambia/GC19-026/2020|EPI ISL 428856|B.6|Gambia|2020-03-21	Africa|hCoV-19/South Africa/KRISP-K001370/2020|EPI ISL 515855|H.1|South Africa|2020-07-15	0.0005061462	Africa
Africa|hCoV-19/Gambia/GC19-029/2020|EPI ISL 428857|B.1|Gambia|2020-04-20	Africa|hCoV-19/South Africa/KRISP-K001370/2020|EPI ISL 515855|H.1|South Africa|2020-07-15	0.0003036436	Africa
Africa|hCoV-19/Gambia/GC19-0479/2020|EPI ISL 561015|B.1.1.293|Gambia|2020-04-29	Africa|hCoV-19/South Africa/KRISP-K001370/2020|EPI ISL 515855|H.1|South Africa|2020-07-15	0.0001763188	Africa
Africa|hCoV-19/Gambia/GC19-0544/2020|EPI ISL 561016|B.1.5|Gambia|2020-05-01	Africa|hCoV-19/South Africa/KRISP-K001370/2020|EPI ISL 515855|H.1|South Africa|2020-07-15	0.0001404369	Africa
Africa|hCoV-19/Gambia/GC19-1385/2020|EPI ISL 561018|B.1.5|Gambia|2020-05-12	Africa|hCoV-19/South Africa/KRISP-K001370/2020|EPI ISL 515855|H.1|South Africa|2020-07-15	0.0001419769	Africa
Africa|hCoV-19/Gambia/GC19-1503/2020|EPI ISL 561021|B.1.1|Gambia|2020-05-14	Africa|hCoV-19/South Africa/KRISP-K001370/2020|EPI ISL 515855|H.1|South Africa|2020-07-15	0.0002361255	Africa
Africa|hCoV-19/Gambia/GC19-1527/2020|EPI ISL 561022|B.1.1.293|Gambia|2020-05-16	Africa|hCoV-19/South Africa/KRISP-K001370/2020|EPI ISL 515855|H.1|South Africa|2020-07-15	0.0001686715	Africa
Africa|hCoV-19/Gambia/GC19-1533/2020|EPI ISL 561023|B.1.1.264|Gambia|2020-05-16	Africa|hCoV-19/South Africa/KRISP-K001370/2020|EPI ISL 515855|H.1|South Africa|2020-07-15	0.0001747969	Africa
Africa|hCoV-19/Gambia/GC19-1572/2020|EPI ISL 561014|B.1.1|Gambia|2020-05-20	Africa|hCoV-19/South Africa/KRISP-K001370/2020|EPI ISL 515855|H.1|South Africa|2020-07-15	0.0001400010	Africa
Africa|hCoV-19/Gambia/GC19-1575/2020|EPI ISL 561026|B.1.1|Gambia|2020-05-20	Africa|hCoV-19/South Africa/KRISP-K001370/2020|EPI ISL 515855|H.1|South Africa|2020-07-15	0.0002438649	Africa
Africa|hCoV-19/Gambia/GC19-1606/2020|EPI ISL 561027|B.1.1|Gambia|2020-05-20	Africa|hCoV-19/South Africa/KRISP-K001370/2020|EPI ISL 515855|H.1|South Africa|2020-07-15	0.0001748028	Africa
Africa|hCoV-19/Gambia/GC19-1706/2020|EPI ISL 561028|B.1.5|Gambia|2020-05-22	Africa|hCoV-19/South Africa/KRISP-K001370/2020|EPI ISL 515855|H.1|South Africa|2020-07-15	0.0001405156	Africa
Africa|hCoV-19/Gambia/GC19-1814/2020|EPI ISL 561032|B.1.5|Gambia|2020-05-28	Africa|hCoV-19/South Africa/KRISP-K001370/2020|EPI ISL 515855|H.1|South Africa|2020-07-15	0.0001419263	Africa
Africa|hCoV-19/Gambia/GC19-1818/2020|EPI ISL 561034|B.1.1|Gambia|2020-05-28	Africa|hCoV-19/South Africa/KRISP-K001370/2020|EPI ISL 515855|H.1|South Africa|2020-07-15	0.0002361413	Africa
Africa|hCoV-19/Gambia/GC19-1983/2020|EPI ISL 561038|B.1.1|Gambia|2020-06-07	Africa|hCoV-19/South Africa/KRISP-K001370/2020|EPI ISL 515855|H.1|South Africa|2020-07-15	0.0002361338	Africa
Africa|hCoV-19/Gambia/GC19-2197/2020|EPI ISL 561040|B.1.292|Gambia|2020-06-26	Africa|hCoV-19/South Africa/KRISP-K001370/2020|EPI ISL 515855|H.1|South Africa|2020-07-15	0.0003401273	Africa
Africa|hCoV-19/Gambia/GC19-2427/2020|EPI ISL 561105|B.1.1.293|Gambia|2020-07-21	Africa|hCoV-19/South Africa/KRISP-K001370/2020|EPI ISL 515855|H.1|South Africa|2020-07-15	0.0002699273	Africa
Africa|hCoV-19/Gambia/GC19-2443/2020|EPI ISL 561106|B.1.5|Gambia|2020-07-21	Africa|hCoV-19/South Africa/KRISP-K001370/2020|EPI ISL 515855|H.1|South Africa|2020-07-15	0.0002129873	Africa
Africa|hCoV-19/Gambia/GC19-2450/2020|EPI ISL 561107|B.1.5.12|Gambia|2020-07-21	Africa|hCoV-19/South Africa/KRISP-K001370/2020|EPI ISL 515855|H.1|South Africa|2020-07-15	0.0004048937	Africa
Africa|hCoV-19/Gambia/GC19-2459/2020|EPI ISL 561108|B.1.1.293|Gambia|2020-07-21	Africa|hCoV-19/South Africa/KRISP-K001370/2020|EPI ISL 515855|H.1|South Africa|2020-07-15	0.0002380826	Africa
Africa|hCoV-19/Gambia/GC19-2469/2020|EPI ISL 561109|B.1.5|Gambia|2020-07-21	Africa|hCoV-19/South Africa/KRISP-K001370/2020|EPI ISL 515855|H.1|South Africa|2020-07-15	0.0002076372	Africa
Africa|hCoV-19/Gambia/GC19-2473/2020|EPI ISL 561110|B.1.5.12|Gambia|2020-07-21	Africa|hCoV-19/South Africa/KRISP-K001370/2020|EPI ISL 515855|H.1|South Africa|2020-07-15	0.0004386630	Africa
Africa|hCoV-19/Gambia/GC19-2498/2020|EPI ISL 561111|B.1.292|Gambia|2020-07-21	Africa|hCoV-19/South Africa/KRISP-K001370/2020|EPI ISL 515855|H.1|South Africa|2020-07-15	0.0003711188	Africa
Africa|hCoV-19/Gambia/GC19-2525/2020|EPI ISL 561113|B.1.1.293|Gambia|2020-07-21	Africa|hCoV-19/South Africa/KRISP-K001370/2020|EPI ISL 515855|H.1|South Africa|2020-07-15	0.0002361314	Africa
Africa|hCoV-19/Gambia/GC19-2526/2020|EPI ISL 561114|B.1.5.12|Gambia|2020-07-21	Africa|hCoV-19/South Africa/KRISP-K001370/2020|EPI ISL 515855|H.1|South Africa|2020-07-15	0.0004386718	Africa
Africa|hCoV-19/Gambia/GC19-2629/2020|EPI ISL 561123|B.1.5.12|Gambia|2020-07-21	Africa|hCoV-19/South Africa/KRISP-K001370/2020|EPI ISL 515855|H.1|South Africa|2020-07-15	0.0004081987	Africa
Africa|hCoV-19/Gambia/GC19-2632/2020|EPI ISL 561124|B.1.5.12|Gambia|2020-07-21	Africa|hCoV-19/South Africa/KRISP-K001370/2020|EPI ISL 515855|H.1|South Africa|2020-07-15	0.0004078935	Africa
Africa|hCoV-19/Gambia/GC19-2638/2020|EPI ISL 561126|B.1.5.12|Gambia|2020-07-21	Africa|hCoV-19/South Africa/KRISP-K001370/2020|EPI ISL 515855|H.1|South Africa|2020-07-15	0.0003831166	Africa
Africa|hCoV-19/Gambia/GC19-2652/2020|EPI ISL 561128|B.1.5.12|Gambia|2020-07-21	Africa|hCoV-19/South Africa/KRISP-K001370/2020|EPI ISL 515855|H.1|South Africa|2020-07-15	0.0003037881	Africa
Africa|hCoV-19/Gambia/GC19-2654/2020|EPI ISL 561130|B.1.292|Gambia|2020-07-21	Africa|hCoV-19/South Africa/KRISP-K001370/2020|EPI ISL 515855|H.1|South Africa|2020-07-15	0.0004049060	Africa
Africa|hCoV-19/Gambia/GC19-2663/2020|EPI ISL 561133|B.1.1.293|Gambia|2020-07-21	Africa|hCoV-19/South Africa/KRISP-K001370/2020|EPI ISL 515855|H.1|South Africa|2020-07-15	0.0002698699	Africa
Africa|hCoV-19/Gambia/GC19-2707/2020|EPI ISL 561134|B.1.1.293|Gambia|2020-07-21	Africa|hCoV-19/South Africa/KRISP-K001370/2020|EPI ISL 515855|H.1|South Africa|2020-07-15	0.0003058899	Africa
Africa|hCoV-19/Gambia/GC19-2711/2020|EPI ISL 561135|B.1.5.12|Gambia|2020-07-21	Africa|hCoV-19/South Africa/KRISP-K001370/2020|EPI ISL 515855|H.1|South Africa|2020-07-15	0.0003711113	Africa
Africa|hCoV-19/Gambia/GC19-2730/2020|EPI ISL 561136|B.1.5.12|Gambia|2020-07-21	Africa|hCoV-19/South Africa/KRISP-K001370/2020|EPI ISL 515855|H.1|South Africa|2020-07-15	0.0005099412	Africa
Africa|hCoV-19/Gambia/GC19-2731/2020|EPI ISL 561137|B.1.1.293|Gambia|2020-07-21	Africa|hCoV-19/South Africa/KRISP-K001370/2020|EPI ISL 515855|H.1|South Africa|2020-07-15	0.0002361473	Africa
Africa|hCoV-19/Gambia/GC19-2828/2020|EPI ISL 561150|B.1.361|Gambia|2020-07-24	Africa|hCoV-19/South Africa/KRISP-K001370/2020|EPI ISL 515855|H.1|South Africa|2020-07-15	0.0003711600	Africa
Africa|hCoV-19/Gambia/GC19-2842/2020|EPI ISL 561151|B.1.1|Gambia|2020-07-24	Africa|hCoV-19/South Africa/KRISP-K001370/2020|EPI ISL 515855|H.1|South Africa|2020-07-15	0.0003036334	Africa
Africa|hCoV-19/Gambia/GC19-2898/2020|EPI ISL 561153|B.1.5.12|Gambia|2020-07-24	Africa|hCoV-19/South Africa/KRISP-K001370/2020|EPI ISL 515855|H.1|South Africa|2020-07-15	0.0003711363	Africa
Africa|hCoV-19/Gambia/GC19-2904/2020|EPI ISL 561154|B.1.1|Gambia|2020-07-24	Africa|hCoV-19/South Africa/KRISP-K001370/2020|EPI ISL 515855|H.1|South Africa|2020-07-15	0.0003036231	Africa
Africa|hCoV-19/Gambia/GC19-2947/2020|EPI ISL 561155|B.1.5.12|Gambia|2020-07-24	Africa|hCoV-19/South Africa/KRISP-K001370/2020|EPI ISL 515855|H.1|South Africa|2020-07-15	0.0004048746	Africa
Africa|hCoV-19/Gambia/GC19-2973/2020|EPI ISL 561156|B.1.1.293|Gambia|2020-07-24	Africa|hCoV-19/South Africa/KRISP-K001370/2020|EPI ISL 515855|H.1|South Africa|2020-07-15	0.0002023895	Africa
Africa|hCoV-19/Gambia/GC19-2977/2020|EPI ISL 561157|B.1.1.293|Gambia|2020-07-24	Africa|hCoV-19/South Africa/KRISP-K001370/2020|EPI ISL 515855|H.1|South Africa|2020-07-15	0.0002023963	Africa
Africa|hCoV-19/Gambia/GC19-2985/2020|EPI ISL 561158|B.1.5.12|Gambia|2020-07-24	Africa|hCoV-19/South Africa/KRISP-K001370/2020|EPI ISL 515855|H.1|South Africa|2020-07-15	0.0003036242	Africa
Africa|hCoV-19/Gambia/GC19-2991/2020|EPI ISL 561159|B.1.1|Gambia|2020-07-24	Africa|hCoV-19/South Africa/KRISP-K001370/2020|EPI ISL 515855|H.1|South Africa|2020-07-15	0.0002699182	Africa
Africa|hCoV-19/Gambia/GC19-3064/2020|EPI ISL 561160|B.1.1|Gambia|2020-07-25	Africa|hCoV-19/South Africa/KRISP-K001370/2020|EPI ISL 515855|H.1|South Africa|2020-07-15	0.0003036436	Africa
Africa|hCoV-19/Gambia/GC19-3065/2020|EPI ISL 561161|B.1.5.12|Gambia|2020-07-25	Africa|hCoV-19/South Africa/KRISP-K001370/2020|EPI ISL 515855|H.1|South Africa|2020-07-15	0.0004461436	Africa
Africa|hCoV-19/Gambia/GC19-3081/2020|EPI ISL 561162|B.1.1|Gambia|2020-07-25	Africa|hCoV-19/South Africa/KRISP-K001370/2020|EPI ISL 515855|H.1|South Africa|2020-07-15	0.0003036333	Africa
Africa|hCoV-19/Gambia/GC19-3085/2020|EPI ISL 561163|B.1.1.293|Gambia|2020-07-25	Africa|hCoV-19/South Africa/KRISP-K001370/2020|EPI ISL 515855|H.1|South Africa|2020-07-15	0.0002379256	Africa
Africa|hCoV-19/Gambia/GC19-3087/2020|EPI ISL 561041|B.1.292|Gambia|2020-07-25	Africa|hCoV-19/South Africa/KRISP-K001370/2020|EPI ISL 515855|H.1|South Africa|2020-07-15	0.0004048650	Africa
Africa|hCoV-19/Gambia/GC19-3099/2020|EPI ISL 561164|B.1.1.242|Gambia|2020-07-25	Africa|hCoV-19/South Africa/KRISP-K001370/2020|EPI ISL 515855|H.1|South Africa|2020-07-15	0.0002698736	Africa
Africa|hCoV-19/Gambia/GC19-3110/2020|EPI ISL 561165|B.1.1.293|Gambia|2020-07-25	Africa|hCoV-19/South Africa/KRISP-K001370/2020|EPI ISL 515855|H.1|South Africa|2020-07-15	0.0002361338	Africa
Africa|hCoV-19/Gambia/GC19-3112/2020|EPI ISL 561166|B.1|Gambia|2020-07-25	Africa|hCoV-19/South Africa/KRISP-K001370/2020|EPI ISL 515855|H.1|South Africa|2020-07-15	0.0004723793	Africa
Africa|hCoV-19/Gambia/GC19-3113/2020|EPI ISL 561167|B.1.1.293|Gambia|2020-07-25	Africa|hCoV-19/South Africa/KRISP-K001370/2020|EPI ISL 515855|H.1|South Africa|2020-07-15	0.0002023895	Africa
Africa|hCoV-19/Gambia/GC19-3114/2020|EPI ISL 561168|B.1.1|Gambia|2020-07-25	Africa|hCoV-19/South Africa/KRISP-K001370/2020|EPI ISL 515855|H.1|South Africa|2020-07-15	0.0003036231	Africa
Africa|hCoV-19/Gambia/GC19-3135/2020|EPI ISL 561169|B.1.5.12|Gambia|2020-07-27	Africa|hCoV-19/South Africa/KRISP-K001370/2020|EPI ISL 515855|H.1|South Africa|2020-07-15	0.0003058941	Africa
Africa|hCoV-19/Gambia/GC19-3140/2020|EPI ISL 561042|B.1.5.12|Gambia|2020-07-27	Africa|hCoV-19/South Africa/KRISP-K001370/2020|EPI ISL 515855|H.1|South Africa|2020-07-15	0.0004724365	Africa
Africa|hCoV-19/Gambia/GC19-3145/2020|EPI ISL 561170|B.1.1|Gambia|2020-07-27	Africa|hCoV-19/South Africa/KRISP-K001370/2020|EPI ISL 515855|H.1|South Africa|2020-07-15	0.0003036334	Africa
Africa|hCoV-19/Gambia/GC19-3146/2020|EPI ISL 561171|B.1.5.12|Gambia|2020-07-27	Africa|hCoV-19/South Africa/KRISP-K001370/2020|EPI ISL 515855|H.1|South Africa|2020-07-15	0.0003059908	Africa
Africa|hCoV-19/Gambia/GC19-3165/2020|EPI ISL 561043|B.1.1.293|Gambia|2020-07-27	Africa|hCoV-19/South Africa/KRISP-K001370/2020|EPI ISL 515855|H.1|South Africa|2020-07-15	0.0002023895	Africa
Africa|hCoV-19/Gambia/GC19-3166/2020|EPI ISL 561044|B.1.5.12|Gambia|2020-07-27	Africa|hCoV-19/South Africa/KRISP-K001370/2020|EPI ISL 515855|H.1|South Africa|2020-07-15	0.0003058837	Africa
Africa|hCoV-19/Gambia/GC19-3189/2020|EPI ISL 561045|B.1.5|Gambia|2020-07-27	Africa|hCoV-19/South Africa/KRISP-K001370/2020|EPI ISL 515855|H.1|South Africa|2020-07-15	0.0002059243	Africa
Africa|hCoV-19/Gambia/GC19-3192/2020|EPI ISL 561046|B.1.5|Gambia|2020-07-27	Africa|hCoV-19/South Africa/KRISP-K001370/2020|EPI ISL 515855|H.1|South Africa|2020-07-15	0.0001699514	Africa
Africa|hCoV-19/Gambia/GC19-3193/2020|EPI ISL 561047|B.1.5.12|Gambia|2020-07-27	Africa|hCoV-19/South Africa/KRISP-K001370/2020|EPI ISL 515855|H.1|South Africa|2020-07-15	0.0003058733	Africa
Africa|hCoV-19/Gambia/GC19-3208/2020|EPI ISL 561048|B.1.5.12|Gambia|2020-07-27	Africa|hCoV-19/South Africa/KRISP-K001370/2020|EPI ISL 515855|H.1|South Africa|2020-07-15	0.0003739239	Africa
Africa|hCoV-19/Gambia/GC19-3209/2020|EPI ISL 561049|B.1.5.12|Gambia|2020-07-27	Africa|hCoV-19/South Africa/KRISP-K001370/2020|EPI ISL 515855|H.1|South Africa|2020-07-15	0.0002719188	Africa
Africa|hCoV-19/Gambia/GC19-3210/2020|EPI ISL 561050|B.1.5.12|Gambia|2020-07-27	Africa|hCoV-19/South Africa/KRISP-K001370/2020|EPI ISL 515855|H.1|South Africa|2020-07-15	0.0002786185	Africa
Africa|hCoV-19/Gambia/GC19-3214/2020|EPI ISL 561051|B.1.1.293|Gambia|2020-07-27	Africa|hCoV-19/South Africa/KRISP-K001370/2020|EPI ISL 515855|H.1|South Africa|2020-07-15	0.0002039320	Africa
Africa|hCoV-19/Gambia/GC19-3219/2020|EPI ISL 561052|B.1.5.12|Gambia|2020-07-27	Africa|hCoV-19/South Africa/KRISP-K001370/2020|EPI ISL 515855|H.1|South Africa|2020-07-15	0.0003036652	Africa
Africa|hCoV-19/Gambia/GC19-3246/2020|EPI ISL 561053|B.1.5.12|Gambia|2020-07-27	Africa|hCoV-19/South Africa/KRISP-K001370/2020|EPI ISL 515855|H.1|South Africa|2020-07-15	0.0003059107	Africa
Africa|hCoV-19/Gambia/GC19-3255/2020|EPI ISL 561054|B.1.177|Gambia|2020-07-27	Africa|hCoV-19/South Africa/KRISP-K001370/2020|EPI ISL 515855|H.1|South Africa|2020-07-15	0.0001359557	Africa
Africa|hCoV-19/Gambia/GC19-3266/2020|EPI ISL 561055|B.1.5|Gambia|2020-07-27	Africa|hCoV-19/South Africa/KRISP-K001370/2020|EPI ISL 515855|H.1|South Africa|2020-07-15	0.0001019543	Africa
Africa|hCoV-19/Gambia/GC19-3267/2020|EPI ISL 561056|B.1.5.12|Gambia|2020-07-27	Africa|hCoV-19/South Africa/KRISP-K001370/2020|EPI ISL 515855|H.1|South Africa|2020-07-15	0.0002379265	Africa
Africa|hCoV-19/Gambia/GC19-3278/2020|EPI ISL 561058|B.1.5.12|Gambia|2020-07-27	Africa|hCoV-19/South Africa/KRISP-K001370/2020|EPI ISL 515855|H.1|South Africa|2020-07-15	0.0002718846	Africa
Africa|hCoV-19/Gambia/GC19-3301/2020|EPI ISL 561059|B.1.5.12|Gambia|2020-07-27	Africa|hCoV-19/South Africa/KRISP-K001370/2020|EPI ISL 515855|H.1|South Africa|2020-07-15	0.0002719123	Africa
Africa|hCoV-19/Gambia/GC19-3317/2020|EPI ISL 561060|B.1.5|Gambia|2020-07-27	Africa|hCoV-19/South Africa/KRISP-K001370/2020|EPI ISL 515855|H.1|South Africa|2020-07-15	0.0001687097	Africa
Africa|hCoV-19/Gambia/GC19-3323/2020|EPI ISL 561061|B.1.5|Gambia|2020-07-27	Africa|hCoV-19/South Africa/KRISP-K001370/2020|EPI ISL 515855|H.1|South Africa|2020-07-15	0.0001359617	Africa
Africa|hCoV-19/Gambia/GC19-3358/2020|EPI ISL 561062|B.1.1.293|Gambia|2020-07-27	Africa|hCoV-19/South Africa/KRISP-K001370/2020|EPI ISL 515855|H.1|South Africa|2020-07-15	0.0003036231	Africa
Africa|hCoV-19/Gambia/GC19-3365/2020|EPI ISL 561063|B.1.5.12|Gambia|2020-07-27	Africa|hCoV-19/South Africa/KRISP-K001370/2020|EPI ISL 515855|H.1|South Africa|2020-07-15	0.0003399043	Africa
Africa|hCoV-19/Gambia/GC19-3373/2020|EPI ISL 561064|B.1.5|Gambia|2020-07-27	Africa|hCoV-19/South Africa/KRISP-K001370/2020|EPI ISL 515855|H.1|South Africa|2020-07-15	0.0002039398	Africa
Africa|hCoV-19/Gambia/GC19-3374/2020|EPI ISL 561065|B.1.5.12|Gambia|2020-07-27	Africa|hCoV-19/South Africa/KRISP-K001370/2020|EPI ISL 515855|H.1|South Africa|2020-07-15	0.0003058837	Africa
Africa|hCoV-19/Gambia/GC19-3375/2020|EPI ISL 561066|B.1.5.12|Gambia|2020-07-27	Africa|hCoV-19/South Africa/KRISP-K001370/2020|EPI ISL 515855|H.1|South Africa|2020-07-15	0.0002718846	Africa
Africa|hCoV-19/Gambia/GC19-3380/2020|EPI ISL 561067|B.1.5.12|Gambia|2020-07-27	Africa|hCoV-19/South Africa/KRISP-K001370/2020|EPI ISL 515855|H.1|South Africa|2020-07-15	0.0003059045	Africa
Africa|hCoV-19/Gambia/GC19-3381/2020|EPI ISL 561068|B.1.5.12|Gambia|2020-07-27	Africa|hCoV-19/South Africa/KRISP-K001370/2020|EPI ISL 515855|H.1|South Africa|2020-07-15	0.0004723952	Africa
Africa|hCoV-19/Gambia/GC19-3396/2020|EPI ISL 561069|B.1.5.12|Gambia|2020-07-27	Africa|hCoV-19/South Africa/KRISP-K001370/2020|EPI ISL 515855|H.1|South Africa|2020-07-15	0.0004386438	Africa
Africa|hCoV-19/Gambia/GC19-3398/2020|EPI ISL 561070|B.1.1.242|Gambia|2020-07-27	Africa|hCoV-19/South Africa/KRISP-K001370/2020|EPI ISL 515855|H.1|South Africa|2020-07-15	0.0003711025	Africa
Africa|hCoV-19/Gambia/GC19-3399/2020|EPI ISL 561172|B.1.5|Gambia|2020-07-27	Africa|hCoV-19/South Africa/KRISP-K001370/2020|EPI ISL 515855|H.1|South Africa|2020-07-15	0.0002024393	Africa
Africa|hCoV-19/Gambia/GC19-3400/2020|EPI ISL 561173|B.1.5|Gambia|2020-07-27	Africa|hCoV-19/South Africa/KRISP-K001370/2020|EPI ISL 515855|H.1|South Africa|2020-07-15	0.0002699154	Africa
Africa|hCoV-19/Gambia/GC19-3407/2020|EPI ISL 561174|B.1.1.242|Gambia|2020-07-27	Africa|hCoV-19/South Africa/KRISP-K001370/2020|EPI ISL 515855|H.1|South Africa|2020-07-15	0.0002361665	Africa
Africa|hCoV-19/Gambia/GC19-3411/2020|EPI ISL 561175|B.1.5.12|Gambia|2020-07-27	Africa|hCoV-19/South Africa/KRISP-K001370/2020|EPI ISL 515855|H.1|South Africa|2020-07-15	0.0003770546	Africa
Africa|hCoV-19/Gambia/GC19-3418/2020|EPI ISL 561176|B.1.1.242|Gambia|2020-07-27	Africa|hCoV-19/South Africa/KRISP-K001370/2020|EPI ISL 515855|H.1|South Africa|2020-07-15	0.0003036375	Africa
Africa|hCoV-19/Gambia/GC19-3429/2020|EPI ISL 561178|B.1.5.12|Gambia|2020-07-27	Africa|hCoV-19/South Africa/KRISP-K001370/2020|EPI ISL 515855|H.1|South Africa|2020-07-15	0.0003036242	Africa
Africa|hCoV-19/Gambia/GC19-3432/2020|EPI ISL 561179|B.1.5.12|Gambia|2020-07-27	Africa|hCoV-19/South Africa/KRISP-K001370/2020|EPI ISL 515855|H.1|South Africa|2020-07-15	0.0004759743	Africa
Africa|hCoV-19/Gambia/GC19-3438/2020|EPI ISL 561180|B.1.5.12|Gambia|2020-07-27	Africa|hCoV-19/South Africa/KRISP-K001370/2020|EPI ISL 515855|H.1|South Africa|2020-07-15	0.0004386690	Africa
Africa|hCoV-19/Gambia/GC19-3445/2020|EPI ISL 561181|B.1.5.12|Gambia|2020-07-27	Africa|hCoV-19/South Africa/KRISP-K001370/2020|EPI ISL 515855|H.1|South Africa|2020-07-15	0.0005061480	Africa
Africa|hCoV-19/Gambia/GC19-3448/2020|EPI ISL 561183|B.1.5|Gambia|2020-07-27	Africa|hCoV-19/South Africa/KRISP-K001370/2020|EPI ISL 515855|H.1|South Africa|2020-07-15	0.0002402311	Africa
Africa|hCoV-19/Gambia/GC19-3497/2020|EPI ISL 561184|B.1.5.12|Gambia|2020-07-27	Africa|hCoV-19/South Africa/KRISP-K001370/2020|EPI ISL 515855|H.1|South Africa|2020-07-15	0.0004386143	Africa
Africa|hCoV-19/Gambia/GC19-3503/2020|EPI ISL 561186|B.1.5.12|Gambia|2020-07-27	Africa|hCoV-19/South Africa/KRISP-K001370/2020|EPI ISL 515855|H.1|South Africa|2020-07-15	0.0003426994	Africa
Africa|hCoV-19/Gambia/GC19-3504/2020|EPI ISL 561187|B.1.5.12|Gambia|2020-07-27	Africa|hCoV-19/South Africa/KRISP-K001370/2020|EPI ISL 515855|H.1|South Africa|2020-07-15	0.0004079074	Africa
Africa|hCoV-19/Gambia/GC19-3505/2020|EPI ISL 561188|B.1.5.12|Gambia|2020-07-27	Africa|hCoV-19/South Africa/KRISP-K001370/2020|EPI ISL 515855|H.1|South Africa|2020-07-15	0.0003711414	Africa
Africa|hCoV-19/Gambia/GC19-3529/2020|EPI ISL 561191|B.1.5.12|Gambia|2020-07-27	Africa|hCoV-19/South Africa/KRISP-K001370/2020|EPI ISL 515855|H.1|South Africa|2020-07-15	0.0004386542	Africa
Africa|hCoV-19/Gambia/GC19-3530/2020|EPI ISL 561192|B.1.5.12|Gambia|2020-07-27	Africa|hCoV-19/South Africa/KRISP-K001370/2020|EPI ISL 515855|H.1|South Africa|2020-07-15	0.0003114613	Africa
Africa|hCoV-19/Gambia/GC19-3533/2020|EPI ISL 561193|B.1.1.293|Gambia|2020-07-27	Africa|hCoV-19/South Africa/KRISP-K001370/2020|EPI ISL 515855|H.1|South Africa|2020-07-15	0.0002361553	Africa
Africa|hCoV-19/Gambia/GC19-3535/2020|EPI ISL 561194|B.1.1.242|Gambia|2020-07-27	Africa|hCoV-19/South Africa/KRISP-K001370/2020|EPI ISL 515855|H.1|South Africa|2020-07-15	0.0003036273	Africa
Africa|hCoV-19/Gambia/GC19-3550/2020|EPI ISL 561195|B.1.5.12|Gambia|2020-07-27	Africa|hCoV-19/South Africa/KRISP-K001370/2020|EPI ISL 515855|H.1|South Africa|2020-07-15	0.0004048979	Africa
Africa|hCoV-19/Gambia/GC19-3565/2020|EPI ISL 561196|B.1.5.12|Gambia|2020-07-27	Africa|hCoV-19/South Africa/KRISP-K001370/2020|EPI ISL 515855|H.1|South Africa|2020-07-15	0.0003373671	Africa
Africa|hCoV-19/Gambia/GC19-3578/2020|EPI ISL 561197|B.1.5.12|Gambia|2020-07-27	Africa|hCoV-19/South Africa/KRISP-K001370/2020|EPI ISL 515855|H.1|South Africa|2020-07-15	0.0003712866	Africa
Africa|hCoV-19/Gambia/GC19-3629/2020|EPI ISL 561199|B.1.5.12|Gambia|2020-07-27	Africa|hCoV-19/South Africa/KRISP-K001370/2020|EPI ISL 515855|H.1|South Africa|2020-07-15	0.0004724159	Africa
Africa|hCoV-19/Gambia/GC19-3656/2020|EPI ISL 561201|B.1.5.12|Gambia|2020-07-27	Africa|hCoV-19/South Africa/KRISP-K001370/2020|EPI ISL 515855|H.1|South Africa|2020-07-15	0.0003711489	Africa
Africa|hCoV-19/Gambia/GC19-3659/2020|EPI ISL 561202|B.1.1|Gambia|2020-07-27	Africa|hCoV-19/South Africa/KRISP-K001370/2020|EPI ISL 515855|H.1|South Africa|2020-07-15	0.0002699118	Africa
Africa|hCoV-19/Gambia/GC19-3666/2020|EPI ISL 561204|B.1.5.12|Gambia|2020-07-27	Africa|hCoV-19/South Africa/KRISP-K001370/2020|EPI ISL 515855|H.1|South Africa|2020-07-15	0.0004422394	Africa
Africa|hCoV-19/Gambia/GC19-3769/2020|EPI ISL 561072|B.1.292|Gambia|2020-07-27	Africa|hCoV-19/South Africa/KRISP-K001370/2020|EPI ISL 515855|H.1|South Africa|2020-07-15	0.0003769589	Africa
Africa|hCoV-19/Gambia/GC19-3773/2020|EPI ISL 561073|B.1.5.12|Gambia|2020-07-27	Africa|hCoV-19/South Africa/KRISP-K001370/2020|EPI ISL 515855|H.1|South Africa|2020-07-15	0.0004386438	Africa
Africa|hCoV-19/Gambia/GC19-3774/2020|EPI ISL 561074|B.1.5.12|Gambia|2020-07-27	Africa|hCoV-19/South Africa/KRISP-K001370/2020|EPI ISL 515855|H.1|South Africa|2020-07-15	0.0004048938	Africa
Africa|hCoV-19/Gambia/GC19-3794/2020|EPI ISL 561078|B.1.5.12|Gambia|2020-07-27	Africa|hCoV-19/South Africa/KRISP-K001370/2020|EPI ISL 515855|H.1|South Africa|2020-07-15	0.0004112478	Africa
Africa|hCoV-19/Gambia/GC19-3796/2020|EPI ISL 561079|B.1.5.12|Gambia|2020-07-27	Africa|hCoV-19/South Africa/KRISP-K001370/2020|EPI ISL 515855|H.1|South Africa|2020-07-15	0.0004386231	Africa
Africa|hCoV-19/Gambia/GC19-3798/2020|EPI ISL 561080|B.1.1.242|Gambia|2020-07-27	Africa|hCoV-19/South Africa/KRISP-K001370/2020|EPI ISL 515855|H.1|South Africa|2020-07-15	0.0003406650	Africa
Africa|hCoV-19/Gambia/GC19-3799/2020|EPI ISL 561081|B.1.1.242|Gambia|2020-07-27	Africa|hCoV-19/South Africa/KRISP-K001370/2020|EPI ISL 515855|H.1|South Africa|2020-07-15	0.0003373444	Africa
Africa|hCoV-19/Gambia/GC19-3802/2020|EPI ISL 561082|B.1.5.12|Gambia|2020-07-27	Africa|hCoV-19/South Africa/KRISP-K001370/2020|EPI ISL 515855|H.1|South Africa|2020-07-15	0.0004386187	Africa
Africa|hCoV-19/Gambia/GC19-3805/2020|EPI ISL 561083|B.1.5.12|Gambia|2020-07-27	Africa|hCoV-19/South Africa/KRISP-K001370/2020|EPI ISL 515855|H.1|South Africa|2020-07-15	0.0004386335	Africa
Africa|hCoV-19/Gambia/GC19-3806/2020|EPI ISL 561084|B.1.1.293|Gambia|2020-07-27	Africa|hCoV-19/South Africa/KRISP-K001370/2020|EPI ISL 515855|H.1|South Africa|2020-07-15	0.0002361361	Africa
Africa|hCoV-19/Gambia/GC19-3807/2020|EPI ISL 561085|B.1.1.293|Gambia|2020-07-27	Africa|hCoV-19/South Africa/KRISP-K001370/2020|EPI ISL 515855|H.1|South Africa|2020-07-15	0.0002698963	Africa
Africa|hCoV-19/Gambia/GC19-3812/2020|EPI ISL 561086|B.1.1.293|Gambia|2020-07-27	Africa|hCoV-19/South Africa/KRISP-K001370/2020|EPI ISL 515855|H.1|South Africa|2020-07-15	0.0003042655	Africa
Africa|hCoV-19/Gambia/GC19-3813/2020|EPI ISL 561087|B.1.1.293|Gambia|2020-07-27	Africa|hCoV-19/South Africa/KRISP-K001370/2020|EPI ISL 515855|H.1|South Africa|2020-07-15	0.0002698871	Africa
Africa|hCoV-19/Gambia/GC19-3814/2020|EPI ISL 561088|B.1|Gambia|2020-07-27	Africa|hCoV-19/South Africa/KRISP-K001370/2020|EPI ISL 515855|H.1|South Africa|2020-07-15	0.0005399711	Africa
Africa|hCoV-19/Gambia/GC19-3816/2020|EPI ISL 561089|B.1.1.293|Gambia|2020-07-27	Africa|hCoV-19/South Africa/KRISP-K001370/2020|EPI ISL 515855|H.1|South Africa|2020-07-15	0.0002379095	Africa
Africa|hCoV-19/Gambia/GC19-3818/2020|EPI ISL 561090|B.1.1.293|Gambia|2020-07-27	Africa|hCoV-19/South Africa/KRISP-K001370/2020|EPI ISL 515855|H.1|South Africa|2020-07-15	0.0003373659	Africa
Africa|hCoV-19/Gambia/GC19-3820/2020|EPI ISL 561091|B.1.1.293|Gambia|2020-07-27	Africa|hCoV-19/South Africa/KRISP-K001370/2020|EPI ISL 515855|H.1|South Africa|2020-07-15	0.0002698872	Africa
Africa|hCoV-19/Gambia/GC19-3821/2020|EPI ISL 561092|B.1.5.12|Gambia|2020-07-27	Africa|hCoV-19/South Africa/KRISP-K001370/2020|EPI ISL 515855|H.1|South Africa|2020-07-15	0.0003460513	Africa
Africa|hCoV-19/Gambia/GC19-3822/2020|EPI ISL 561093|B.1.5.12|Gambia|2020-07-27	Africa|hCoV-19/South Africa/KRISP-K001370/2020|EPI ISL 515855|H.1|South Africa|2020-07-15	0.0004386438	Africa
Africa|hCoV-19/Gambia/GC19-3823/2020|EPI ISL 561094|B.1.5.12|Gambia|2020-07-27	Africa|hCoV-19/South Africa/KRISP-K001370/2020|EPI ISL 515855|H.1|South Africa|2020-07-15	0.0004419371	Africa
Africa|hCoV-19/Gambia/GC19-3835/2020|EPI ISL 561096|B.1.1.293|Gambia|2020-07-27	Africa|hCoV-19/South Africa/KRISP-K001370/2020|EPI ISL 515855|H.1|South Africa|2020-07-15	0.0002361441	Africa
Africa|hCoV-19/Gambia/GC19-3836/2020|EPI ISL 561097|B.1.5.12|Gambia|2020-07-27	Africa|hCoV-19/South Africa/KRISP-K001370/2020|EPI ISL 515855|H.1|South Africa|2020-07-15	0.0004048665	Africa
Africa|hCoV-19/Gambia/GC19-3839/2020|EPI ISL 561098|B.1.5.12|Gambia|2020-07-27	Africa|hCoV-19/South Africa/KRISP-K001370/2020|EPI ISL 515855|H.1|South Africa|2020-07-15	0.0004386438	Africa
Africa|hCoV-19/Gambia/GC19-3842/2020|EPI ISL 561099|B.1.1.293|Gambia|2020-07-27	Africa|hCoV-19/South Africa/KRISP-K001370/2020|EPI ISL 515855|H.1|South Africa|2020-07-15	0.0003373726	Africa
Africa|hCoV-19/Gambia/GC19-3846/2020|EPI ISL 561100|B.1.1.293|Gambia|2020-07-27	Africa|hCoV-19/South Africa/KRISP-K001370/2020|EPI ISL 515855|H.1|South Africa|2020-07-15	0.0003036292	Africa
Africa|hCoV-19/Gambia/GC19-3852/2020|EPI ISL 561101|B.1.5.12|Gambia|2020-07-27	Africa|hCoV-19/South Africa/KRISP-K001370/2020|EPI ISL 515855|H.1|South Africa|2020-07-15	0.0004455627	Africa
Africa|hCoV-19/Gambia/GC19-3854/2020|EPI ISL 561102|B.1.1.293|Gambia|2020-07-27	Africa|hCoV-19/South Africa/KRISP-K001370/2020|EPI ISL 515855|H.1|South Africa|2020-07-15	0.0003373726	Africa
Africa|hCoV-19/Gambia/GC192573/2020|EPI ISL 561115|B.1.5.12|Gambia|2020-07-21	Africa|hCoV-19/South Africa/KRISP-K001370/2020|EPI ISL 515855|H.1|South Africa|2020-07-15	0.0004386630	Africa
Africa|hCoV-19/Gambia/GC192576/2020|EPI ISL 561117|B.1.5.12|Gambia|2020-07-21	Africa|hCoV-19/South Africa/KRISP-K001370/2020|EPI ISL 515855|H.1|South Africa|2020-07-15	0.0003401667	Africa
Africa|hCoV-19/Gambia/GC192579/2020|EPI ISL 561118|B.1.5.12|Gambia|2020-07-21	Africa|hCoV-19/South Africa/KRISP-K001370/2020|EPI ISL 515855|H.1|South Africa|2020-07-15	0.0003421684	Africa
Africa|hCoV-19/Gambia/GC192602/2020|EPI ISL 561120|B.1.1.293|Gambia|2020-07-21	Africa|hCoV-19/South Africa/KRISP-K001370/2020|EPI ISL 515855|H.1|South Africa|2020-07-15	0.0003373659	Africa
Africa|hCoV-19/Gambia/GC192610/2020|EPI ISL 561121|B.1.1.293|Gambia|2020-07-21	Africa|hCoV-19/South Africa/KRISP-K001370/2020|EPI ISL 515855|H.1|South Africa|2020-07-15	0.0003373659	Africa
Africa|hCoV-19/Gambia/GC192751/2020|EPI ISL 561138|B.1.5.12|Gambia|2020-07-21	Africa|hCoV-19/South Africa/KRISP-K001370/2020|EPI ISL 515855|H.1|South Africa|2020-07-15	0.0004724254	Africa
Africa|hCoV-19/Gambia/GC192756/2020|EPI ISL 561139|B.1.5.12|Gambia|2020-07-22	Africa|hCoV-19/South Africa/KRISP-K001370/2020|EPI ISL 515855|H.1|South Africa|2020-07-15	0.0004048938	Africa
Africa|hCoV-19/Gambia/GC192772/2020|EPI ISL 561140|B.1.1|Gambia|2020-07-22	Africa|hCoV-19/South Africa/KRISP-K001370/2020|EPI ISL 515855|H.1|South Africa|2020-07-15	0.0003036231	Africa
Africa|hCoV-19/Gambia/GC192778/2020|EPI ISL 561141|B.1.1|Gambia|2020-07-22	Africa|hCoV-19/South Africa/KRISP-K001370/2020|EPI ISL 515855|H.1|South Africa|2020-07-15	0.0003036538	Africa
Africa|hCoV-19/Gambia/GC192781/2020|EPI ISL 561142|B.1.5.12|Gambia|2020-07-22	Africa|hCoV-19/South Africa/KRISP-K001370/2020|EPI ISL 515855|H.1|South Africa|2020-07-15	0.0004386439	Africa
Africa|hCoV-19/Gambia/GC192782/2020|EPI ISL 561143|B.1.5.12|Gambia|2020-07-22	Africa|hCoV-19/South Africa/KRISP-K001370/2020|EPI ISL 515855|H.1|South Africa|2020-07-15	0.0004386542	Africa
Africa|hCoV-19/Gambia/GC192786/2020|EPI ISL 561144|B.1.1.293|Gambia|2020-07-22	Africa|hCoV-19/South Africa/KRISP-K001370/2020|EPI ISL 515855|H.1|South Africa|2020-07-15	0.0002698754	Africa
Africa|hCoV-19/Gambia/GC192789/2020|EPI ISL 561145|B.1|Gambia|2020-07-22	Africa|hCoV-19/South Africa/KRISP-K001370/2020|EPI ISL 515855|H.1|South Africa|2020-07-15	0.0003711276	Africa
Africa|hCoV-19/Gambia/GC192811/2020|EPI ISL 561147|B.1.5.12|Gambia|2020-07-22	Africa|hCoV-19/South Africa/KRISP-K001370/2020|EPI ISL 515855|H.1|South Africa|2020-07-15	0.0004115580	Africa
Africa|hCoV-19/Gambia/GC192812/2020|EPI ISL 561148|B.1.1.293|Gambia|2020-07-22	Africa|hCoV-19/South Africa/KRISP-K001370/2020|EPI ISL 515855|H.1|South Africa|2020-07-15	0.0002023895	Africa
Africa|hCoV-19/Gambia/NPHL-038/2020|EPI ISL 561205|B.1.1|Gambia|2020	Africa|hCoV-19/South Africa/KRISP-K001370/2020|EPI ISL 515855|H.1|South Africa|2020-07-15	0.0003373738	Africa
Africa|hCoV-19/Gambia/NPHL-061/2020|EPI ISL 561206|B.1.5.12|Gambia|2020	Africa|hCoV-19/South Africa/KRISP-K001370/2020|EPI ISL 515855|H.1|South Africa|2020-07-15	0.0005061600	Africa
Africa|hCoV-19/Gambia/NPHL-1168/2020|EPI ISL 561212|B.1.5.12|Gambia|2020-06-27	Africa|hCoV-19/South Africa/KRISP-K001370/2020|EPI ISL 515855|H.1|South Africa|2020-07-15	0.0005061905	Africa
Africa|hCoV-19/Gambia/NPHL-1208/2020|EPI ISL 561213|B.1.5.12|Gambia|2020-06-30	Africa|hCoV-19/South Africa/KRISP-K001370/2020|EPI ISL 515855|H.1|South Africa|2020-07-15	0.0002735324	Africa
Africa|hCoV-19/Gambia/NPHL-1209/2020|EPI ISL 561214|B.1.5.12|Gambia|2020-06-30	Africa|hCoV-19/South Africa/KRISP-K001370/2020|EPI ISL 515855|H.1|South Africa|2020-07-15	0.0002412884	Africa
Africa|hCoV-19/Gambia/NPHL-1212/2020|EPI ISL 561215|B.1.5.12|Gambia|2020-06-30	Africa|hCoV-19/South Africa/KRISP-K001370/2020|EPI ISL 515855|H.1|South Africa|2020-07-15	0.0003711113	Africa
Africa|hCoV-19/Gambia/NPHL-1224/2020|EPI ISL 561217|B.1.1.293|Gambia|2020-06-30	Africa|hCoV-19/South Africa/KRISP-K001370/2020|EPI ISL 515855|H.1|South Africa|2020-07-15	0.0001763001	Africa
Africa|hCoV-19/Gambia/NPHL-1230/2020|EPI ISL 561218|B.1.5|Gambia|2020-06-30	Africa|hCoV-19/South Africa/KRISP-K001370/2020|EPI ISL 515855|H.1|South Africa|2020-07-15	0.0002051175	Africa
Africa|hCoV-19/Gambia/NPHL-1248/2020|EPI ISL 561222|B.1.5|Gambia|2020-07-01	Africa|hCoV-19/South Africa/KRISP-K001370/2020|EPI ISL 515855|H.1|South Africa|2020-07-15	0.0002051038	Africa
Africa|hCoV-19/Gambia/NPHL-1258/2020|EPI ISL 561223|B.1.292|Gambia|2020-07-02	Africa|hCoV-19/South Africa/KRISP-K001370/2020|EPI ISL 515855|H.1|South Africa|2020-07-15	0.0003373738	Africa
Africa|hCoV-19/Gambia/NPHL-1422/2020|EPI ISL 561228|B.1.5|Gambia|2020-07-04	Africa|hCoV-19/South Africa/KRISP-K001370/2020|EPI ISL 515855|H.1|South Africa|2020-07-15	0.0001419163	Africa
Africa|hCoV-19/Gambia/NPHL-1424/2020|EPI ISL 561229|B.1.292|Gambia|2020-07-04	Africa|hCoV-19/South Africa/KRISP-K001370/2020|EPI ISL 515855|H.1|South Africa|2020-07-15	0.0003374757	Africa
Africa|hCoV-19/Gambia/NPHL-1446/2020|EPI ISL 561230|B.1.5|Gambia|2020-07-04	Africa|hCoV-19/South Africa/KRISP-K001370/2020|EPI ISL 515855|H.1|South Africa|2020-07-15	0.0002051038	Africa
Africa|hCoV-19/Gambia/NPHL-1477/2020|EPI ISL 561231|B.1.5|Gambia|2020	Africa|hCoV-19/South Africa/KRISP-K001370/2020|EPI ISL 515855|H.1|South Africa|2020-07-15	0.0002118370	Africa
Africa|hCoV-19/Gambia/NPHL-1514/2020|EPI ISL 561232|B.1.1|Gambia|2020	Africa|hCoV-19/South Africa/KRISP-K001370/2020|EPI ISL 515855|H.1|South Africa|2020-07-15	0.0002361258	Africa
Africa|hCoV-19/Gambia/NPHL-1641/2020|EPI ISL 561235|B.1.292|Gambia|2020-07-31	Africa|hCoV-19/South Africa/KRISP-K001370/2020|EPI ISL 515855|H.1|South Africa|2020-07-15	0.0003845976	Africa
Africa|hCoV-19/Gambia/NPHL-1645/2020|EPI ISL 561236|B.1.1.293|Gambia|2020-08-04	Africa|hCoV-19/South Africa/KRISP-K001370/2020|EPI ISL 515855|H.1|South Africa|2020-07-15	0.0002714749	Africa
Africa|hCoV-19/Gambia/NPHL-1711/2020|EPI ISL 561237|B.1.1.293|Gambia|2020-08-04	Africa|hCoV-19/South Africa/KRISP-K001370/2020|EPI ISL 515855|H.1|South Africa|2020-07-15	0.0002023895	Africa
Africa|hCoV-19/Gambia/NPHL-1746/2020|EPI ISL 561238|B.1.1|Gambia|2020-07-20	Africa|hCoV-19/South Africa/KRISP-K001370/2020|EPI ISL 515855|H.1|South Africa|2020-07-15	0.0001349390	Africa
Africa|hCoV-19/Gambia/NPHL-1921/2020|EPI ISL 561239|B.1.1|Gambia|2020	Africa|hCoV-19/South Africa/KRISP-K001370/2020|EPI ISL 515855|H.1|South Africa|2020-07-15	0.0003036231	Africa
Africa|hCoV-19/Gambia/NPHL-1968/2020|EPI ISL 561240|B.1.1|Gambia|2020-07-16	Africa|hCoV-19/South Africa/KRISP-K001370/2020|EPI ISL 515855|H.1|South Africa|2020-07-15	0.0003036231	Africa
Africa|hCoV-19/Gambia/NPHL-2037/2020|EPI ISL 561241|B.1.1|Gambia|2020-07-15	Africa|hCoV-19/South Africa/KRISP-K001370/2020|EPI ISL 515855|H.1|South Africa|2020-07-15	0.0002698908	Africa
Africa|hCoV-19/Gambia/NPHL-2268/2020|EPI ISL 561242|B.1.1|Gambia|2020	Africa|hCoV-19/South Africa/KRISP-K001370/2020|EPI ISL 515855|H.1|South Africa|2020-07-15	0.0001014338	Africa
Africa|hCoV-19/Gambia/NPHL-2344/2020|EPI ISL 561243|B.1.292|Gambia|2020	Africa|hCoV-19/South Africa/KRISP-K001370/2020|EPI ISL 515855|H.1|South Africa|2020-07-15	0.0004049004	Africa
Africa|hCoV-19/Gambia/NPHL-2374/2020|EPI ISL 561244|B.1.5.12|Gambia|2020	Africa|hCoV-19/South Africa/KRISP-K001370/2020|EPI ISL 515855|H.1|South Africa|2020-07-15	0.0003711238	Africa
Africa|hCoV-19/Gambia/NPHL-242/2020|EPI ISL 561245|B.1.5|Gambia|2020	Africa|hCoV-19/South Africa/KRISP-K001370/2020|EPI ISL 515855|H.1|South Africa|2020-07-15	0.0002024263	Africa
Africa|hCoV-19/Gambia/NPHL-243/2020|EPI ISL 561246|B.1.5|Gambia|2020	Africa|hCoV-19/South Africa/KRISP-K001370/2020|EPI ISL 515855|H.1|South Africa|2020-07-15	0.0001723571	Africa
Africa|hCoV-19/Gambia/NPHL-244/2020|EPI ISL 561247|B.1.1.293|Gambia|2020	Africa|hCoV-19/South Africa/KRISP-K001370/2020|EPI ISL 515855|H.1|South Africa|2020-07-15	0.0002381960	Africa
Africa|hCoV-19/Gambia/NPHL-2443/2020|EPI ISL 561248|B.1.5.12|Gambia|2020	Africa|hCoV-19/South Africa/KRISP-K001370/2020|EPI ISL 515855|H.1|South Africa|2020-07-15	0.0003711112	Africa
Africa|hCoV-19/Gambia/NPHL-2444/2020|EPI ISL 561249|B.1.292|Gambia|2020-07-21	Africa|hCoV-19/South Africa/KRISP-K001370/2020|EPI ISL 515855|H.1|South Africa|2020-07-15	0.0003711188	Africa
Africa|hCoV-19/Gambia/NPHL-2446/2020|EPI ISL 561250|B.1.1|Gambia|2020	Africa|hCoV-19/South Africa/KRISP-K001370/2020|EPI ISL 515855|H.1|South Africa|2020-07-15	0.0003114278	Africa
Africa|hCoV-19/Gambia/NPHL-245/2020|EPI ISL 561251|B.1.1|Gambia|2020	Africa|hCoV-19/South Africa/KRISP-K001370/2020|EPI ISL 515855|H.1|South Africa|2020-07-15	0.0001359339	Africa
Africa|hCoV-19/Gambia/NPHL-2457/2020|EPI ISL 561252|B.1.1|Gambia|2020-07-21	Africa|hCoV-19/South Africa/KRISP-K001370/2020|EPI ISL 515855|H.1|South Africa|2020-07-15	0.0003114170	Africa
Africa|hCoV-19/Gambia/NPHL-2458/2020|EPI ISL 561253|B.1.292|Gambia|2020-07-21	Africa|hCoV-19/South Africa/KRISP-K001370/2020|EPI ISL 515855|H.1|South Africa|2020-07-15	0.0003807776	Africa
Africa|hCoV-19/Gambia/NPHL-2463/2020|EPI ISL 561254|B.1.1|Gambia|2020	Africa|hCoV-19/South Africa/KRISP-K001370/2020|EPI ISL 515855|H.1|South Africa|2020-07-15	0.0003145620	Africa
Africa|hCoV-19/Gambia/NPHL-2465/2020|EPI ISL 561255|B.1.1|Gambia|2020-07-21	Africa|hCoV-19/South Africa/KRISP-K001370/2020|EPI ISL 515855|H.1|South Africa|2020-07-15	0.0003114386	Africa
Africa|hCoV-19/Gambia/NPHL-2469/2020|EPI ISL 561256|B.1.5.12|Gambia|2020-07-21	Africa|hCoV-19/South Africa/KRISP-K001370/2020|EPI ISL 515855|H.1|South Africa|2020-07-15	0.0004499306	Africa
Africa|hCoV-19/Gambia/NPHL-247/2020|EPI ISL 561257|B.1.1.293|Gambia|2020	Africa|hCoV-19/South Africa/KRISP-K001370/2020|EPI ISL 515855|H.1|South Africa|2020-07-15	0.0002361393	Africa
Africa|hCoV-19/Gambia/NPHL-2470/2020|EPI ISL 561258|B.1.1|Gambia|2020-07-21	Africa|hCoV-19/South Africa/KRISP-K001370/2020|EPI ISL 515855|H.1|South Africa|2020-07-15	0.0003114278	Africa
Africa|hCoV-19/Gambia/NPHL-2472/2020|EPI ISL 561259|B.1.5.12|Gambia|2020-07-21	Africa|hCoV-19/South Africa/KRISP-K001370/2020|EPI ISL 515855|H.1|South Africa|2020-07-15	0.0002422233	Africa
Africa|hCoV-19/Gambia/NPHL-2473/2020|EPI ISL 561260|B.1.5.12|Gambia|2020-07-21	Africa|hCoV-19/South Africa/KRISP-K001370/2020|EPI ISL 515855|H.1|South Africa|2020-07-15	0.0005061974	Africa
Africa|hCoV-19/Gambia/NPHL-2478/2020|EPI ISL 561261|B.1.5.12|Gambia|2020-07-21	Africa|hCoV-19/South Africa/KRISP-K001370/2020|EPI ISL 515855|H.1|South Africa|2020-07-15	0.0002796421	Africa
Africa|hCoV-19/Gambia/NPHL-2497/2020|EPI ISL 561262|B.1.1.242|Gambia|2020-07-21	Africa|hCoV-19/South Africa/KRISP-K001370/2020|EPI ISL 515855|H.1|South Africa|2020-07-15	0.0002795961	Africa
Africa|hCoV-19/Gambia/NPHL-2504/2020|EPI ISL 561264|B.1.5.12|Gambia|2020-07-23	Africa|hCoV-19/South Africa/KRISP-K001370/2020|EPI ISL 515855|H.1|South Africa|2020-07-15	0.0005149384	Africa
Africa|hCoV-19/Gambia/NPHL-2514/2020|EPI ISL 561265|B.1.5.12|Gambia|2020-07-21	Africa|hCoV-19/South Africa/KRISP-K001370/2020|EPI ISL 515855|H.1|South Africa|2020-07-15	0.0004499351	Africa
Africa|hCoV-19/Gambia/NPHL-2521/2020|EPI ISL 561266|B.1.5.12|Gambia|2020-07-23	Africa|hCoV-19/South Africa/KRISP-K001370/2020|EPI ISL 515855|H.1|South Africa|2020-07-15	0.0004499166	Africa
Africa|hCoV-19/Gambia/NPHL-2522/2020|EPI ISL 561267|B.1.1.293|Gambia|2020-07-22	Africa|hCoV-19/South Africa/KRISP-K001370/2020|EPI ISL 515855|H.1|South Africa|2020-07-15	0.0002770519	Africa
Africa|hCoV-19/Gambia/NPHL-2524/2020|EPI ISL 561268|B.1.1|Gambia|2020-07-24	Africa|hCoV-19/South Africa/KRISP-K001370/2020|EPI ISL 515855|H.1|South Africa|2020-07-15	0.0002698909	Africa
Africa|hCoV-19/Gambia/NPHL-2529/2020|EPI ISL 561269|B.1.1.293|Gambia|2020-07-21	Africa|hCoV-19/South Africa/KRISP-K001370/2020|EPI ISL 515855|H.1|South Africa|2020-07-15	0.0002421923	Africa
Africa|hCoV-19/Gambia/NPHL-253/2020|EPI ISL 561270|B.1.1.293|Gambia|2020	Africa|hCoV-19/South Africa/KRISP-K001370/2020|EPI ISL 515855|H.1|South Africa|2020-07-15	0.0002698699	Africa
Africa|hCoV-19/Gambia/NPHL-2537/2020|EPI ISL 561271|B.1.1|Gambia|2020	Africa|hCoV-19/South Africa/KRISP-K001370/2020|EPI ISL 515855|H.1|South Africa|2020-07-15	0.0003426677	Africa
Africa|hCoV-19/Gambia/NPHL-2538/2020|EPI ISL 561272|B.1.5.12|Gambia|2020-07-21	Africa|hCoV-19/South Africa/KRISP-K001370/2020|EPI ISL 515855|H.1|South Africa|2020-07-15	0.0004152889	Africa
Africa|hCoV-19/Gambia/NPHL-2550/2020|EPI ISL 561274|B.1.292|Gambia|2020-07-21	Africa|hCoV-19/South Africa/KRISP-K001370/2020|EPI ISL 515855|H.1|South Africa|2020-07-15	0.0003460585	Africa
Africa|hCoV-19/Gambia/NPHL-2554/2020|EPI ISL 561275|B.1.5.12|Gambia|2020	Africa|hCoV-19/South Africa/KRISP-K001370/2020|EPI ISL 515855|H.1|South Africa|2020-07-15	0.0003460753	Africa
Africa|hCoV-19/Gambia/NPHL-2555/2020|EPI ISL 561276|B.1.1|Gambia|2020-07-21	Africa|hCoV-19/South Africa/KRISP-K001370/2020|EPI ISL 515855|H.1|South Africa|2020-07-15	0.0002796859	Africa
Africa|hCoV-19/Gambia/NPHL-256/2020|EPI ISL 561277|B.1.1.293|Gambia|2020	Africa|hCoV-19/South Africa/KRISP-K001370/2020|EPI ISL 515855|H.1|South Africa|2020-07-15	0.0001686658	Africa
Africa|hCoV-19/Gambia/NPHL-2560/2020|EPI ISL 561278|B.1.1|Gambia|2020	Africa|hCoV-19/South Africa/KRISP-K001370/2020|EPI ISL 515855|H.1|South Africa|2020-07-15	0.0003114170	Africa
Africa|hCoV-19/Gambia/NPHL-2567/2020|EPI ISL 561279|B.1|Gambia|2020	Africa|hCoV-19/South Africa/KRISP-K001370/2020|EPI ISL 515855|H.1|South Africa|2020-07-15	0.0005737560	Africa
Africa|hCoV-19/Gambia/NPHL-2573/2020|EPI ISL 561280|B.1.1.293|Gambia|2020	Africa|hCoV-19/South Africa/KRISP-K001370/2020|EPI ISL 515855|H.1|South Africa|2020-07-15	0.0002422258	Africa
Africa|hCoV-19/Gambia/NPHL-2586/2020|EPI ISL 561281|B.1.5.12|Gambia|2020-07-23	Africa|hCoV-19/South Africa/KRISP-K001370/2020|EPI ISL 515855|H.1|South Africa|2020-07-15	0.0003495220	Africa
Africa|hCoV-19/Gambia/NPHL-2588/2020|EPI ISL 561282|B.1.1|Gambia|2020	Africa|hCoV-19/South Africa/KRISP-K001370/2020|EPI ISL 515855|H.1|South Africa|2020-07-15	0.0003373659	Africa
Africa|hCoV-19/Gambia/NPHL-2615/2020|EPI ISL 561283|B.1.1.293|Gambia|2020-08-18	Africa|hCoV-19/South Africa/KRISP-K001370/2020|EPI ISL 515855|H.1|South Africa|2020-07-15	0.0002698699	Africa
Africa|hCoV-19/Gambia/NPHL-2626/2020|EPI ISL 561284|B.1.1.293|Gambia|2020	Africa|hCoV-19/South Africa/KRISP-K001370/2020|EPI ISL 515855|H.1|South Africa|2020-07-15	0.0002699091	Africa
Africa|hCoV-19/Gambia/NPHL-2640/2020|EPI ISL 561285|B.1.5.12|Gambia|2020-06-17	Africa|hCoV-19/South Africa/KRISP-K001370/2020|EPI ISL 515855|H.1|South Africa|2020-07-15	0.0003373818	Africa
Africa|hCoV-19/Gambia/NPHL-266/2020|EPI ISL 561286|B.1.5.12|Gambia|2020	Africa|hCoV-19/South Africa/KRISP-K001370/2020|EPI ISL 515855|H.1|South Africa|2020-07-15	0.0004153118	Africa
Africa|hCoV-19/Gambia/NPHL-2706/2020|EPI ISL 561287|B.1.292|Gambia|2020	Africa|hCoV-19/South Africa/KRISP-K001370/2020|EPI ISL 515855|H.1|South Africa|2020-07-15	0.0004048650	Africa
Africa|hCoV-19/Gambia/NPHL-2712/2020|EPI ISL 561288|B.1.5.12|Gambia|2020-08-03	Africa|hCoV-19/South Africa/KRISP-K001370/2020|EPI ISL 515855|H.1|South Africa|2020-07-15	0.0004386630	Africa
Africa|hCoV-19/Gambia/NPHL-2727/2020|EPI ISL 561289|B.1.5.12|Gambia|2020-08-04	Africa|hCoV-19/South Africa/KRISP-K001370/2020|EPI ISL 515855|H.1|South Africa|2020-07-15	0.0004386438	Africa
Africa|hCoV-19/Gambia/NPHL-2729/2020|EPI ISL 561290|B.1.1|Gambia|2020-07-23	Africa|hCoV-19/South Africa/KRISP-K001370/2020|EPI ISL 515855|H.1|South Africa|2020-07-15	0.0003036231	Africa
Africa|hCoV-19/Gambia/NPHL-2736/2020|EPI ISL 561291|B.1.1.242|Gambia|2020-07-25	Africa|hCoV-19/South Africa/KRISP-K001370/2020|EPI ISL 515855|H.1|South Africa|2020-07-15	0.0003373591	Africa
Africa|hCoV-19/Gambia/NPHL-2759/2020|EPI ISL 561292|B.1.5.12|Gambia|2020-08-07	Africa|hCoV-19/South Africa/KRISP-K001370/2020|EPI ISL 515855|H.1|South Africa|2020-07-15	0.0004049292	Africa
Africa|hCoV-19/Gambia/NPHL-2762/2020|EPI ISL 561293|B.1.5.12|Gambia|2020-07-25	Africa|hCoV-19/South Africa/KRISP-K001370/2020|EPI ISL 515855|H.1|South Africa|2020-07-15	0.0004724047	Africa
Africa|hCoV-19/Gambia/NPHL-2767/2020|EPI ISL 561294|B.1.1.293|Gambia|2020-07-25	Africa|hCoV-19/South Africa/KRISP-K001370/2020|EPI ISL 515855|H.1|South Africa|2020-07-15	0.0003036170	Africa
Africa|hCoV-19/Gambia/NPHL-2768/2020|EPI ISL 561295|B.1.1.293|Gambia|2020-07-27	Africa|hCoV-19/South Africa/KRISP-K001370/2020|EPI ISL 515855|H.1|South Africa|2020-07-15	0.0002361314	Africa
Africa|hCoV-19/Gambia/NPHL-277/2020|EPI ISL 561296|B.1.5.12|Gambia|2020	Africa|hCoV-19/South Africa/KRISP-K001370/2020|EPI ISL 515855|H.1|South Africa|2020-07-15	0.0004386542	Africa
Africa|hCoV-19/Gambia/NPHL-2785/2020|EPI ISL 561297|B.1.1.242|Gambia|2020-07-27	Africa|hCoV-19/South Africa/KRISP-K001370/2020|EPI ISL 515855|H.1|South Africa|2020-07-15	0.0002698736	Africa
Africa|hCoV-19/Gambia/NPHL-2790/2020|EPI ISL 561298|B.1.1.293|Gambia|2020	Africa|hCoV-19/South Africa/KRISP-K001370/2020|EPI ISL 515855|H.1|South Africa|2020-07-15	0.0003036231	Africa
Africa|hCoV-19/Gambia/NPHL-2825/2020|EPI ISL 561299|B.1.5.12|Gambia|2020	Africa|hCoV-19/South Africa/KRISP-K001370/2020|EPI ISL 515855|H.1|South Africa|2020-07-15	0.0004386039	Africa
Africa|hCoV-19/Gambia/NPHL-287/2020|EPI ISL 561300|B.1.1.293|Gambia|2020	Africa|hCoV-19/South Africa/KRISP-K001370/2020|EPI ISL 515855|H.1|South Africa|2020-07-15	0.0002698845	Africa
Africa|hCoV-19/Gambia/NPHL-2889/2020|EPI ISL 561301|B.1.5.12|Gambia|2020	Africa|hCoV-19/South Africa/KRISP-K001370/2020|EPI ISL 515855|H.1|South Africa|2020-07-15	0.0004808897	Africa
Africa|hCoV-19/Gambia/NPHL-2892/2020|EPI ISL 561302|B.1.5.12|Gambia|2020-09-07	Africa|hCoV-19/South Africa/KRISP-K001370/2020|EPI ISL 515855|H.1|South Africa|2020-07-15	0.0004808897	Africa
Africa|hCoV-19/Gambia/NPHL-290/2020|EPI ISL 561303|B.1.1.293|Gambia|2020	Africa|hCoV-19/South Africa/KRISP-K001370/2020|EPI ISL 515855|H.1|South Africa|2020-07-15	0.0002361314	Africa
Africa|hCoV-19/Gambia/NPHL-2909/2020|EPI ISL 561304|B.1.1.293|Gambia|2020-07-26	Africa|hCoV-19/South Africa/KRISP-K001370/2020|EPI ISL 515855|H.1|South Africa|2020-07-15	0.0002698817	Africa
Africa|hCoV-19/Gambia/NPHL-2984/2020|EPI ISL 561307|B.1.1.293|Gambia|2020	Africa|hCoV-19/South Africa/KRISP-K001370/2020|EPI ISL 515855|H.1|South Africa|2020-07-15	0.0003036364	Africa
Africa|hCoV-19/Gambia/NPHL-299/2020|EPI ISL 561308|B.1.1.293|Gambia|2020	Africa|hCoV-19/South Africa/KRISP-K001370/2020|EPI ISL 515855|H.1|South Africa|2020-07-15	0.0002698754	Africa
Africa|hCoV-19/Gambia/NPHL-3047/2020|EPI ISL 561309|B.1.5.12|Gambia|2020-07-28	Africa|hCoV-19/South Africa/KRISP-K001370/2020|EPI ISL 515855|H.1|South Africa|2020-07-15	0.0004769584	Africa
Africa|hCoV-19/Gambia/NPHL-3055/2020|EPI ISL 561310|B.1.5.12|Gambia|2020-07-17	Africa|hCoV-19/South Africa/KRISP-K001370/2020|EPI ISL 515855|H.1|South Africa|2020-07-15	0.0004724047	Africa
Africa|hCoV-19/Gambia/NPHL-3062/2020|EPI ISL 561311|B.1.5.12|Gambia|2020	Africa|hCoV-19/South Africa/KRISP-K001370/2020|EPI ISL 515855|H.1|South Africa|2020-07-15	0.0004769584	Africa
Africa|hCoV-19/Gambia/NPHL-3079/2020|EPI ISL 561312|B.1.5.12|Gambia|2020-07-27	Africa|hCoV-19/South Africa/KRISP-K001370/2020|EPI ISL 515855|H.1|South Africa|2020-07-15	0.0004808897	Africa
Africa|hCoV-19/Gambia/NPHL-3206/2020|EPI ISL 561313|B.1.1.293|Gambia|2020	Africa|hCoV-19/South Africa/KRISP-K001370/2020|EPI ISL 515855|H.1|South Africa|2020-07-15	0.0003373738	Africa
Africa|hCoV-19/Gambia/NPHL-3254/2020|EPI ISL 561315|B.1.5.12|Gambia|2020-07-28	Africa|hCoV-19/South Africa/KRISP-K001370/2020|EPI ISL 515855|H.1|South Africa|2020-07-15	0.0004762610	Africa
Africa|hCoV-19/Gambia/NPHL-3281/2020|EPI ISL 561316|B.1.1|Gambia|2020-07-28	Africa|hCoV-19/South Africa/KRISP-K001370/2020|EPI ISL 515855|H.1|South Africa|2020-07-15	0.0003844577	Africa
Africa|hCoV-19/Gambia/NPHL-483B/2020|EPI ISL 561318|B.1.1|Gambia|2020	Africa|hCoV-19/South Africa/KRISP-K001370/2020|EPI ISL 515855|H.1|South Africa|2020-07-15	0.0003846163	Africa
Africa|hCoV-19/Gambia/NPHL-704/2020|EPI ISL 561320|B.1.1.293|Gambia|2020	Africa|hCoV-19/South Africa/KRISP-K001370/2020|EPI ISL 515855|H.1|South Africa|2020-07-15	0.0004499591	Africa
Africa|hCoV-19/Gambia/NPHL-737/2020|EPI ISL 561323|B.1.1.293|Gambia|2020	Africa|hCoV-19/South Africa/KRISP-K001370/2020|EPI ISL 515855|H.1|South Africa|2020-07-15	0.0002075840	Africa
Africa|hCoV-19/Gambia/NPHL-748/2020|EPI ISL 561324|B.1.1|Gambia|2020	Africa|hCoV-19/South Africa/KRISP-K001370/2020|EPI ISL 515855|H.1|South Africa|2020-07-15	0.0002698908	Africa
Africa|hCoV-19/Gambia/NPHL-758/2020|EPI ISL 561326|B.1.1.293|Gambia|2020	Africa|hCoV-19/South Africa/KRISP-K001370/2020|EPI ISL 515855|H.1|South Africa|2020-07-15	0.0002074118	Africa
Africa|hCoV-19/Gambia/NPHL-760/2020|EPI ISL 561327|B.1.5|Gambia|2020	Africa|hCoV-19/South Africa/KRISP-K001370/2020|EPI ISL 515855|H.1|South Africa|2020-07-15	0.0001359431	Africa
Africa|hCoV-19/Gambia/NPHL-790/2020|EPI ISL 561329|B.1.5|Gambia|2020	Africa|hCoV-19/South Africa/KRISP-K001370/2020|EPI ISL 515855|H.1|South Africa|2020-07-15	0.0001027925	Africa
Africa|hCoV-19/Gambia/NPHL-923/2020|EPI ISL 561330|B.1.5.12|Gambia|2020	Africa|hCoV-19/South Africa/KRISP-K001370/2020|EPI ISL 515855|H.1|South Africa|2020-07-15	0.0003711363	Africa
Africa|hCoV-19/Gambia/NPHL-930/2020|EPI ISL 561331|B.1.5|Gambia|2020	Africa|hCoV-19/South Africa/KRISP-K001370/2020|EPI ISL 515855|H.1|South Africa|2020-07-15	0.0001370609	Africa
Africa|hCoV-19/Gambia/NPHL-941/2020|EPI ISL 561332|B.1.5.12|Gambia|2020	Africa|hCoV-19/South Africa/KRISP-K001370/2020|EPI ISL 515855|H.1|South Africa|2020-07-15	0.0004048746	Africa
Africa|hCoV-19/Gambia/NPHL-956/2020|EPI ISL 561334|B.1.5.12|Gambia|2020	Africa|hCoV-19/South Africa/KRISP-K001370/2020|EPI ISL 515855|H.1|South Africa|2020-07-15	0.0004112478	Africa
Africa|hCoV-19/Ghana/1651 S3/2020|EPI ISL 422387|A.11|Ghana|2020-03-25	Africa|hCoV-19/South Africa/KRISP-K001370/2020|EPI ISL 515855|H.1|South Africa|2020-07-15	0.0005616491	Africa
Africa|hCoV-19/Ghana/1659 S14/2020|EPI ISL 422405|B.1.220|Ghana|2020-03-25	Africa|hCoV-19/South Africa/KRISP-K001370/2020|EPI ISL 515855|H.1|South Africa|2020-07-15	0.0002812696	Africa
Africa|hCoV-19/Ghana/2230 S4/2020|EPI ISL 422390|B.40|Ghana|2020-03-25	Africa|hCoV-19/South Africa/KRISP-K001370/2020|EPI ISL 515855|H.1|South Africa|2020-07-15	0.0004780117	Africa
Africa|hCoV-19/Ghana/2333 S5/2020|EPI ISL 422394|B.1.3|Ghana|2020-03-27	Africa|hCoV-19/South Africa/KRISP-K001370/2020|EPI ISL 515855|H.1|South Africa|2020-07-15	0.0003784032	Africa
Africa|hCoV-19/Ghana/2573 S27/2020|EPI ISL 515082|A|Ghana|2020-03-29	Africa|hCoV-19/South Africa/KRISP-K001370/2020|EPI ISL 515855|H.1|South Africa|2020-07-15	0.0006792340	Africa
Africa|hCoV-19/Ghana/2666 S32/2020|EPI ISL 515083|A|Ghana|2020-03-27	Africa|hCoV-19/South Africa/KRISP-K001370/2020|EPI ISL 515855|H.1|South Africa|2020-07-15	0.0001032098	Africa
Africa|hCoV-19/Ghana/2709 S25/2020|EPI ISL 515084|B.1|Ghana|2020-03-28	Africa|hCoV-19/South Africa/KRISP-K001370/2020|EPI ISL 515855|H.1|South Africa|2020-07-15	0.0004052928	Africa
Africa|hCoV-19/Ghana/2828 S6/2020|EPI ISL 422397|A.11|Ghana|2020-03-29	Africa|hCoV-19/South Africa/KRISP-K001370/2020|EPI ISL 515855|H.1|South Africa|2020-07-15	0.0006842128	Africa
Africa|hCoV-19/Ghana/2852 S30/2020|EPI ISL 515085|B.6|Ghana|2020-03-28	Africa|hCoV-19/South Africa/KRISP-K001370/2020|EPI ISL 515855|H.1|South Africa|2020-07-15	0.0001029901	Africa
Africa|hCoV-19/Ghana/2914 S8/2020|EPI ISL 422399|B.1.1|Ghana|2020-03-30	Africa|hCoV-19/South Africa/KRISP-K001370/2020|EPI ISL 515855|H.1|South Africa|2020-07-15	0.0001392332	Africa
Africa|hCoV-19/Ghana/34927 S20/2020|EPI ISL 515086|A.11|Ghana|2020-05-23	Africa|hCoV-19/South Africa/KRISP-K001370/2020|EPI ISL 515855|H.1|South Africa|2020-07-15	0.0005793059	Africa
Africa|hCoV-19/Ghana/34928 S21/2020|EPI ISL 515087|A.11|Ghana|2020-05-23	Africa|hCoV-19/South Africa/KRISP-K001370/2020|EPI ISL 515855|H.1|South Africa|2020-07-15	0.0006838246	Africa
Africa|hCoV-19/Ghana/34980 S22/2020|EPI ISL 515088|B.1.1|Ghana|2020-05-23	Africa|hCoV-19/South Africa/KRISP-K001370/2020|EPI ISL 515855|H.1|South Africa|2020-07-15	0.0001391378	Africa
Africa|hCoV-19/Ghana/34983 S40/2020|EPI ISL 515089|B.1.1|Ghana|2020-05-23	Africa|hCoV-19/South Africa/KRISP-K001370/2020|EPI ISL 515855|H.1|South Africa|2020-07-15	0.0002055344	Africa
Africa|hCoV-19/Ghana/35012 S17/2020|EPI ISL 515090|B.1.1|Ghana|2020-05-23	Africa|hCoV-19/South Africa/KRISP-K001370/2020|EPI ISL 515855|H.1|South Africa|2020-07-15	0.0002024011	Africa
Africa|hCoV-19/Ghana/35019 S18/2020|EPI ISL 515091|B.1.1|Ghana|2020-05-23	Africa|hCoV-19/South Africa/KRISP-K001370/2020|EPI ISL 515855|H.1|South Africa|2020-07-15	0.0001035409	Africa
Africa|hCoV-19/Ghana/35183 S24/2020|EPI ISL 515092|A|Ghana|2020-05-24	Africa|hCoV-19/South Africa/KRISP-K001370/2020|EPI ISL 515855|H.1|South Africa|2020-07-15	0.0001047263	Africa
Africa|hCoV-19/Ghana/35280 S41/2020|EPI ISL 515093|A|Ghana|2020-05-24	Africa|hCoV-19/South Africa/KRISP-K001370/2020|EPI ISL 515855|H.1|South Africa|2020-07-15	0.0005880149	Africa
Africa|hCoV-19/Ghana/35394 S49/2020|EPI ISL 515094|B.1.1.307|Ghana|2020-05-24	Africa|hCoV-19/South Africa/KRISP-K001370/2020|EPI ISL 515855|H.1|South Africa|2020-07-15	0.0001383549	Africa
Africa|hCoV-19/Ghana/35466 S19/2020|EPI ISL 515095|B.1.1|Ghana|2020-05-24	Africa|hCoV-19/South Africa/KRISP-K001370/2020|EPI ISL 515855|H.1|South Africa|2020-07-15	0.0001712206	Africa
Africa|hCoV-19/Ghana/35563 S37/2020|EPI ISL 515096|A.11|Ghana|2020-05-24	Africa|hCoV-19/South Africa/KRISP-K001370/2020|EPI ISL 515855|H.1|South Africa|2020-07-15	0.0007087173	Africa
Africa|hCoV-19/Ghana/36523 S23/2020|EPI ISL 515097|A|Ghana|2020-05-27	Africa|hCoV-19/South Africa/KRISP-K001370/2020|EPI ISL 515855|H.1|South Africa|2020-07-15	0.0002406060	Africa
Africa|hCoV-19/Ghana/81216 S36/2020|EPI ISL 515098|A|Ghana|2020-05-20	Africa|hCoV-19/South Africa/KRISP-K001370/2020|EPI ISL 515855|H.1|South Africa|2020-07-15	0.0006788029	Africa
Africa|hCoV-19/Ghana/81219 S34/2020|EPI ISL 515099|B.1.1|Ghana|2020-05-20	Africa|hCoV-19/South Africa/KRISP-K001370/2020|EPI ISL 515855|H.1|South Africa|2020-07-15	0.0001027855	Africa
Africa|hCoV-19/Ghana/82879 S48/2020|EPI ISL 515100|B.1|Ghana|2020-05-20	Africa|hCoV-19/South Africa/KRISP-K001370/2020|EPI ISL 515855|H.1|South Africa|2020-07-15	0.0004074586	Africa
Africa|hCoV-19/Ghana/83637 S29/2020|EPI ISL 515101|B.1.1|Ghana|2020-05-22	Africa|hCoV-19/South Africa/KRISP-K001370/2020|EPI ISL 515855|H.1|South Africa|2020-07-15	0.0001355214	Africa
Africa|hCoV-19/Ghana/84049 S31/2020|EPI ISL 515102|B.1|Ghana|2020-05-25	Africa|hCoV-19/South Africa/KRISP-K001370/2020|EPI ISL 515855|H.1|South Africa|2020-07-15	0.0004396552	Africa
Africa|hCoV-19/Ghana/84162 S45/2020|EPI ISL 515103|A|Ghana|2020-04-25	Africa|hCoV-19/South Africa/KRISP-K001370/2020|EPI ISL 515855|H.1|South Africa|2020-07-15	0.0005534275	Africa
Africa|hCoV-19/Ghana/84182 S43/2020|EPI ISL 515104|B.1.1|Ghana|2020-05-25	Africa|hCoV-19/South Africa/KRISP-K001370/2020|EPI ISL 515855|H.1|South Africa|2020-07-15	0.0002740466	Africa
Africa|hCoV-19/Ghana/84210 S44/2020|EPI ISL 515105|A|Ghana|2020-05-24	Africa|hCoV-19/South Africa/KRISP-K001370/2020|EPI ISL 515855|H.1|South Africa|2020-07-15	0.0006137298	Africa
Africa|hCoV-19/Ghana/84218 S47/2020|EPI ISL 515106|A|Ghana|2020-05-25	Africa|hCoV-19/South Africa/KRISP-K001370/2020|EPI ISL 515855|H.1|South Africa|2020-07-15	0.0006924338	Africa
Africa|hCoV-19/Ghana/84260 S28/2020|EPI ISL 515107|A|Ghana|2020-05-25	Africa|hCoV-19/South Africa/KRISP-K001370/2020|EPI ISL 515855|H.1|South Africa|2020-07-15	0.0005789646	Africa
Africa|hCoV-19/Ghana/84279 S42/2020|EPI ISL 515108|B.1|Ghana|2020-05-25	Africa|hCoV-19/South Africa/KRISP-K001370/2020|EPI ISL 515855|H.1|South Africa|2020-07-15	0.0004425583	Africa
Africa|hCoV-19/Ghana/84301 S35/2020|EPI ISL 515109|A.11|Ghana|2020-05-24	Africa|hCoV-19/South Africa/KRISP-K001370/2020|EPI ISL 515855|H.1|South Africa|2020-07-15	0.0005637725	Africa
Africa|hCoV-19/Ghana/84430 S51/2020|EPI ISL 515110|B.1.1.307|Ghana|2020-05-25	Africa|hCoV-19/South Africa/KRISP-K001370/2020|EPI ISL 515855|H.1|South Africa|2020-07-15	0.0001358324	Africa
Africa|hCoV-19/Ghana/84438 S50/2020|EPI ISL 515111|A|Ghana|2020-05-24	Africa|hCoV-19/South Africa/KRISP-K001370/2020|EPI ISL 515855|H.1|South Africa|2020-07-15	0.0005768044	Africa
Africa|hCoV-19/Ghana/84484 S16/2020|EPI ISL 515112|B.1.1|Ghana|2020-05-25	Africa|hCoV-19/South Africa/KRISP-K001370/2020|EPI ISL 515855|H.1|South Africa|2020-07-15	0.0002076127	Africa
Africa|hCoV-19/Ghana/KATH23/2020|EPI ISL 515181|A.11|Ghana|2020-03-22	Africa|hCoV-19/South Africa/KRISP-K001370/2020|EPI ISL 515855|H.1|South Africa|2020-07-15	0.0005399567	Africa
Africa|hCoV-19/Ghana/TTH10/2020|EPI ISL 515182|A|Ghana|2020-03-27	Africa|hCoV-19/South Africa/KRISP-K001370/2020|EPI ISL 515855|H.1|South Africa|2020-07-15	0.0005061480	Africa
Africa|hCoV-19/Ghana/TTH11/2020|EPI ISL 515183|A|Ghana|2020-03-27	Africa|hCoV-19/South Africa/KRISP-K001370/2020|EPI ISL 515855|H.1|South Africa|2020-07-15	0.0005078268	Africa
Africa|hCoV-19/Ghana/TTH6/2020|EPI ISL 515248|A|Ghana|2020-03-27	Africa|hCoV-19/South Africa/KRISP-K001370/2020|EPI ISL 515855|H.1|South Africa|2020-07-15	0.0005670140	Africa
Africa|hCoV-19/Kenya/C1092/2020|EPI ISL 457849|B.1.5|Kenya|2020-04-18	Africa|hCoV-19/South Africa/KRISP-K001370/2020|EPI ISL 515855|H.1|South Africa|2020-07-15	0.0002458484	Africa
Africa|hCoV-19/Kenya/C1102/2020|EPI ISL 568708|B.1.5|Kenya|2020-04-19	Africa|hCoV-19/South Africa/KRISP-K001370/2020|EPI ISL 515855|H.1|South Africa|2020-07-15	0.0003440035	Africa
Africa|hCoV-19/Kenya/C1162/2020|EPI ISL 457850|B.1.5|Kenya|2020-04-19	Africa|hCoV-19/South Africa/KRISP-K001370/2020|EPI ISL 515855|H.1|South Africa|2020-07-15	0.0002085102	Africa
Africa|hCoV-19/Kenya/C1216/2020|EPI ISL 457854|B.1.5|Kenya|2020-04-19	Africa|hCoV-19/South Africa/KRISP-K001370/2020|EPI ISL 515855|H.1|South Africa|2020-07-15	0.0002361530	Africa
Africa|hCoV-19/Kenya/C1292/2020|EPI ISL 457856|B|Kenya|2020-04-20	Africa|hCoV-19/South Africa/KRISP-K001370/2020|EPI ISL 515855|H.1|South Africa|2020-07-15	0.0002408841	Africa
Africa|hCoV-19/Kenya/C1357/2020|EPI ISL 457858|B.1.5|Kenya|2020-04-20	Africa|hCoV-19/South Africa/KRISP-K001370/2020|EPI ISL 515855|H.1|South Africa|2020-07-15	0.0002115755	Africa
Africa|hCoV-19/Kenya/C1422/2020|EPI ISL 457861|B.1|Kenya|2020-04-20	Africa|hCoV-19/South Africa/KRISP-K001370/2020|EPI ISL 515855|H.1|South Africa|2020-07-15	0.0002479888	Africa
Africa|hCoV-19/Kenya/C1499/2020|EPI ISL 457863|B.1.5|Kenya|2020-04-20	Africa|hCoV-19/South Africa/KRISP-K001370/2020|EPI ISL 515855|H.1|South Africa|2020-07-15	0.0002408624	Africa
Africa|hCoV-19/Kenya/C1646/2020|EPI ISL 457865|B.1.5|Kenya|2020-04-21	Africa|hCoV-19/South Africa/KRISP-K001370/2020|EPI ISL 515855|H.1|South Africa|2020-07-15	0.0002131765	Africa
Africa|hCoV-19/Kenya/C1739/2020|EPI ISL 457866|B|Kenya|2020-04-22	Africa|hCoV-19/South Africa/KRISP-K001370/2020|EPI ISL 515855|H.1|South Africa|2020-07-15	0.0002472680	Africa
Africa|hCoV-19/Kenya/C1751/2020|EPI ISL 457867|B.1.5|Kenya|2020-04-22	Africa|hCoV-19/South Africa/KRISP-K001370/2020|EPI ISL 515855|H.1|South Africa|2020-07-15	0.0002023990	Africa
Africa|hCoV-19/Kenya/C21582/2020|EPI ISL 568872|B.1|Kenya|2020-06-22	Africa|hCoV-19/South Africa/KRISP-K001370/2020|EPI ISL 515855|H.1|South Africa|2020-07-15	0.0004724048	Africa
Africa|hCoV-19/Kenya/C22/2020|EPI ISL 457845|B.1.5|Kenya|2020-03-17	Africa|hCoV-19/South Africa/KRISP-K001370/2020|EPI ISL 515855|H.1|South Africa|2020-07-15	0.0002109732	Africa
Africa|hCoV-19/Kenya/C2439/2020|EPI ISL 457877|B.1.5|Kenya|2020-04-24	Africa|hCoV-19/South Africa/KRISP-K001370/2020|EPI ISL 515855|H.1|South Africa|2020-07-15	0.0002726321	Africa
Africa|hCoV-19/Kenya/C2449/2020|EPI ISL 457878|B.1.5|Kenya|2020-04-24	Africa|hCoV-19/South Africa/KRISP-K001370/2020|EPI ISL 515855|H.1|South Africa|2020-07-15	0.0002791406	Africa
Africa|hCoV-19/Kenya/C2469/2020|EPI ISL 457879|B.1.5|Kenya|2020-04-24	Africa|hCoV-19/South Africa/KRISP-K001370/2020|EPI ISL 515855|H.1|South Africa|2020-07-15	0.0002054126	Africa
Africa|hCoV-19/Kenya/C253/2020|EPI ISL 457868|B.1|Kenya|2020-04-03	Africa|hCoV-19/South Africa/KRISP-K001370/2020|EPI ISL 515855|H.1|South Africa|2020-07-15	0.0002361473	Africa
Africa|hCoV-19/Kenya/C256/2020|EPI ISL 568697|B.1.5|Kenya|2020-04-04	Africa|hCoV-19/South Africa/KRISP-K001370/2020|EPI ISL 515855|H.1|South Africa|2020-07-15	0.0002804385	Africa
Africa|hCoV-19/Kenya/C2582/2020|EPI ISL 457883|B.1.5|Kenya|2020-04-25	Africa|hCoV-19/South Africa/KRISP-K001370/2020|EPI ISL 515855|H.1|South Africa|2020-07-15	0.0002778515	Africa
Africa|hCoV-19/Kenya/C2685/2020|EPI ISL 457884|B.1.5|Kenya|2020-04-25	Africa|hCoV-19/South Africa/KRISP-K001370/2020|EPI ISL 515855|H.1|South Africa|2020-07-15	0.0002703715	Africa
Africa|hCoV-19/Kenya/C2777/2020|EPI ISL 457887|B.1|Kenya|2020-04-26	Africa|hCoV-19/South Africa/KRISP-K001370/2020|EPI ISL 515855|H.1|South Africa|2020-07-15	0.0002140356	Africa
Africa|hCoV-19/Kenya/C2826/2020|EPI ISL 457891|B.1.5|Kenya|2020-04-27	Africa|hCoV-19/South Africa/KRISP-K001370/2020|EPI ISL 515855|H.1|South Africa|2020-07-15	0.0002044469	Africa
Africa|hCoV-19/Kenya/C2847/2020|EPI ISL 457892|B.1.5|Kenya|2020-04-27	Africa|hCoV-19/South Africa/KRISP-K001370/2020|EPI ISL 515855|H.1|South Africa|2020-07-15	0.0002115980	Africa
Africa|hCoV-19/Kenya/C293/2020|EPI ISL 457871|A|Kenya|2020-04-04	Africa|hCoV-19/South Africa/KRISP-K001370/2020|EPI ISL 515855|H.1|South Africa|2020-07-15	0.0005248456	Africa
Africa|hCoV-19/Kenya/C310/2020|EPI ISL 457874|B.4|Kenya|2020-04-04	Africa|hCoV-19/South Africa/KRISP-K001370/2020|EPI ISL 515855|H.1|South Africa|2020-07-15	0.0006881103	Africa
Africa|hCoV-19/Kenya/C3129/2020|EPI ISL 457897|B.1.5|Kenya|2020-04-28	Africa|hCoV-19/South Africa/KRISP-K001370/2020|EPI ISL 515855|H.1|South Africa|2020-07-15	0.0002373997	Africa
Africa|hCoV-19/Kenya/C314/2020|EPI ISL 457875|A|Kenya|2020-04-04	Africa|hCoV-19/South Africa/KRISP-K001370/2020|EPI ISL 515855|H.1|South Africa|2020-07-15	0.0005736713	Africa
Africa|hCoV-19/Kenya/C316/2020|EPI ISL 457876|B.4|Kenya|2020-04-04	Africa|hCoV-19/South Africa/KRISP-K001370/2020|EPI ISL 515855|H.1|South Africa|2020-07-15	0.0006944721	Africa
Africa|hCoV-19/Kenya/C3194/2020|EPI ISL 457901|B.1.5|Kenya|2020-04-28	Africa|hCoV-19/South Africa/KRISP-K001370/2020|EPI ISL 515855|H.1|South Africa|2020-07-15	0.0002778445	Africa
Africa|hCoV-19/Kenya/C3205/2020|EPI ISL 457902|B.1.5|Kenya|2020-04-28	Africa|hCoV-19/South Africa/KRISP-K001370/2020|EPI ISL 515855|H.1|South Africa|2020-07-15	0.0002066292	Africa
Africa|hCoV-19/Kenya/C3208/2020|EPI ISL 457903|B.1.5|Kenya|2020-04-28	Africa|hCoV-19/South Africa/KRISP-K001370/2020|EPI ISL 515855|H.1|South Africa|2020-07-15	0.0002110399	Africa
Africa|hCoV-19/Kenya/C3381/2020|EPI ISL 568714|B.1.5|Kenya|2020-04-30	Africa|hCoV-19/South Africa/KRISP-K001370/2020|EPI ISL 515855|H.1|South Africa|2020-07-15	0.0002385263	Africa
Africa|hCoV-19/Kenya/C3427/2020|EPI ISL 457906|B.1.5|Kenya|2020-04-29	Africa|hCoV-19/South Africa/KRISP-K001370/2020|EPI ISL 515855|H.1|South Africa|2020-07-15	0.0002723527	Africa
Africa|hCoV-19/Kenya/C3457/2020|EPI ISL 568715|B.1|Kenya|2020-04-30	Africa|hCoV-19/South Africa/KRISP-K001370/2020|EPI ISL 515855|H.1|South Africa|2020-07-15	0.0003128315	Africa
Africa|hCoV-19/Kenya/C3739/2020|EPI ISL 568717|B.1.5|Kenya|2020-05-04	Africa|hCoV-19/South Africa/KRISP-K001370/2020|EPI ISL 515855|H.1|South Africa|2020-07-15	0.0002044470	Africa
Africa|hCoV-19/Kenya/C389/2020|EPI ISL 568698|B.1.5|Kenya|2020-04-07	Africa|hCoV-19/South Africa/KRISP-K001370/2020|EPI ISL 515855|H.1|South Africa|2020-07-15	0.0002062670	Africa
Africa|hCoV-19/Kenya/C3980/2020|EPI ISL 568719|B.1|Kenya|2020-05-05	Africa|hCoV-19/South Africa/KRISP-K001370/2020|EPI ISL 515855|H.1|South Africa|2020-07-15	0.0002401768	Africa
Africa|hCoV-19/Kenya/C4083/2020|EPI ISL 568721|B.1.5|Kenya|2020-05-05	Africa|hCoV-19/South Africa/KRISP-K001370/2020|EPI ISL 515855|H.1|South Africa|2020-07-15	0.0002817386	Africa
Africa|hCoV-19/Kenya/C4195/2020|EPI ISL 568723|B.1.5|Kenya|2020-06-05	Africa|hCoV-19/South Africa/KRISP-K001370/2020|EPI ISL 515855|H.1|South Africa|2020-07-15	0.0002044541	Africa
Africa|hCoV-19/Kenya/C4199/2020|EPI ISL 568724|B.1.5|Kenya|2020-05-06	Africa|hCoV-19/South Africa/KRISP-K001370/2020|EPI ISL 515855|H.1|South Africa|2020-07-15	0.0002753680	Africa
Africa|hCoV-19/Kenya/C4214/2020|EPI ISL 568725|B.1|Kenya|2020-06-05	Africa|hCoV-19/South Africa/KRISP-K001370/2020|EPI ISL 515855|H.1|South Africa|2020-07-15	0.0002361369	Africa
Africa|hCoV-19/Kenya/C4419/2020|EPI ISL 568727|B.1|Kenya|2020-05-07	Africa|hCoV-19/South Africa/KRISP-K001370/2020|EPI ISL 515855|H.1|South Africa|2020-07-15	0.0003039112	Africa
Africa|hCoV-19/Kenya/C4420/2020|EPI ISL 568728|B.1.5|Kenya|2020-05-07	Africa|hCoV-19/South Africa/KRISP-K001370/2020|EPI ISL 515855|H.1|South Africa|2020-07-15	0.0002779119	Africa
Africa|hCoV-19/Kenya/C4585/2020|EPI ISL 568730|B.1.5|Kenya|2020-05-08	Africa|hCoV-19/South Africa/KRISP-K001370/2020|EPI ISL 515855|H.1|South Africa|2020-07-15	0.0002385366	Africa
Africa|hCoV-19/Kenya/C460/2020|EPI ISL 457910|B.1.5|Kenya|2020-04-08	Africa|hCoV-19/South Africa/KRISP-K001370/2020|EPI ISL 515855|H.1|South Africa|2020-07-15	0.0002096831	Africa
Africa|hCoV-19/Kenya/C4691/2020|EPI ISL 568733|B.1.5|Kenya|2020-05-09	Africa|hCoV-19/South Africa/KRISP-K001370/2020|EPI ISL 515855|H.1|South Africa|2020-07-15	0.0002072643	Africa
Africa|hCoV-19/Kenya/C4710/2020|EPI ISL 568735|B.1.5|Kenya|2020-05-08	Africa|hCoV-19/South Africa/KRISP-K001370/2020|EPI ISL 515855|H.1|South Africa|2020-07-15	0.0003036405	Africa
Africa|hCoV-19/Kenya/C4717/2020|EPI ISL 568737|B.1.5|Kenya|2020-05-08	Africa|hCoV-19/South Africa/KRISP-K001370/2020|EPI ISL 515855|H.1|South Africa|2020-07-15	0.0002483494	Africa
Africa|hCoV-19/Kenya/C4872/2020|EPI ISL 568741|B.1.5|Kenya|2020-05-08	Africa|hCoV-19/South Africa/KRISP-K001370/2020|EPI ISL 515855|H.1|South Africa|2020-07-15	0.0002407846	Africa
Africa|hCoV-19/Kenya/C4895/2020|EPI ISL 568742|B.1.5|Kenya|2020-05-08	Africa|hCoV-19/South Africa/KRISP-K001370/2020|EPI ISL 515855|H.1|South Africa|2020-07-15	0.0003098597	Africa
Africa|hCoV-19/Kenya/C5008/2020|EPI ISL 568744|B.1|Kenya|2020-05-08	Africa|hCoV-19/South Africa/KRISP-K001370/2020|EPI ISL 515855|H.1|South Africa|2020-07-15	0.0002457775	Africa
Africa|hCoV-19/Kenya/C5011/2020|EPI ISL 568745|B.1.5|Kenya|2020-05-08	Africa|hCoV-19/South Africa/KRISP-K001370/2020|EPI ISL 515855|H.1|South Africa|2020-07-15	0.0002753395	Africa
Africa|hCoV-19/Kenya/C5119/2020|EPI ISL 568750|B.1|Kenya|2020-05-09	Africa|hCoV-19/South Africa/KRISP-K001370/2020|EPI ISL 515855|H.1|South Africa|2020-07-15	0.0002385531	Africa
Africa|hCoV-19/Kenya/C5177/2020|EPI ISL 568752|B.1.5|Kenya|2020-05-09	Africa|hCoV-19/South Africa/KRISP-K001370/2020|EPI ISL 515855|H.1|South Africa|2020-07-15	0.0002409645	Africa
Africa|hCoV-19/Kenya/C5178/2020|EPI ISL 568753|B.1.5|Kenya|2020-05-09	Africa|hCoV-19/South Africa/KRISP-K001370/2020|EPI ISL 515855|H.1|South Africa|2020-07-15	0.0002480850	Africa
Africa|hCoV-19/Kenya/C5246/2020|EPI ISL 568754|B.1.5|Kenya|2020-05-09	Africa|hCoV-19/South Africa/KRISP-K001370/2020|EPI ISL 515855|H.1|South Africa|2020-07-15	0.0002388000	Africa
Africa|hCoV-19/Kenya/C5288/2020|EPI ISL 568755|B.1.5|Kenya|2020-05-10	Africa|hCoV-19/South Africa/KRISP-K001370/2020|EPI ISL 515855|H.1|South Africa|2020-07-15	0.0003130361	Africa
Africa|hCoV-19/Kenya/C5289/2020|EPI ISL 568756|B.1.5|Kenya|2020-05-10	Africa|hCoV-19/South Africa/KRISP-K001370/2020|EPI ISL 515855|H.1|South Africa|2020-07-15	0.0002126397	Africa
Africa|hCoV-19/Kenya/C5328/2020|EPI ISL 568760|B.1.5|Kenya|2020-05-10	Africa|hCoV-19/South Africa/KRISP-K001370/2020|EPI ISL 515855|H.1|South Africa|2020-07-15	0.0002410079	Africa
Africa|hCoV-19/Kenya/C5335/2020|EPI ISL 568762|B.1.5|Kenya|2020-05-10	Africa|hCoV-19/South Africa/KRISP-K001370/2020|EPI ISL 515855|H.1|South Africa|2020-07-15	0.0002412160	Africa
Africa|hCoV-19/Kenya/C5384/2020|EPI ISL 568764|B.1.5|Kenya|2020-05-10	Africa|hCoV-19/South Africa/KRISP-K001370/2020|EPI ISL 515855|H.1|South Africa|2020-07-15	0.0003036303	Africa
Africa|hCoV-19/Kenya/C54/2020|EPI ISL 457847|B.1|Kenya|2020-03-24	Africa|hCoV-19/South Africa/KRISP-K001370/2020|EPI ISL 515855|H.1|South Africa|2020-07-15	0.0002750435	Africa
Africa|hCoV-19/Kenya/C544/2020|EPI ISL 457911|B.1.5|Kenya|2020-04-10	Africa|hCoV-19/South Africa/KRISP-K001370/2020|EPI ISL 515855|H.1|South Africa|2020-07-15	0.0002096905	Africa
Africa|hCoV-19/Kenya/C5442/2020|EPI ISL 568767|B.1.5|Kenya|2020-05-10	Africa|hCoV-19/South Africa/KRISP-K001370/2020|EPI ISL 515855|H.1|South Africa|2020-07-15	0.0002726322	Africa
Africa|hCoV-19/Kenya/C569/2020|EPI ISL 568700|B.1|Kenya|2020-04-12	Africa|hCoV-19/South Africa/KRISP-K001370/2020|EPI ISL 515855|H.1|South Africa|2020-07-15	0.0002456481	Africa
Africa|hCoV-19/Kenya/C5695/2020|EPI ISL 568770|B.1.5|Kenya|2020-05-11	Africa|hCoV-19/South Africa/KRISP-K001370/2020|EPI ISL 515855|H.1|South Africa|2020-07-15	0.0003067235	Africa
Africa|hCoV-19/Kenya/C5701/2020|EPI ISL 568772|B.1|Kenya|2020-05-11	Africa|hCoV-19/South Africa/KRISP-K001370/2020|EPI ISL 515855|H.1|South Africa|2020-07-15	0.0002385426	Africa
Africa|hCoV-19/Kenya/C571/2020|EPI ISL 568702|A|Kenya|2020-04-12	Africa|hCoV-19/South Africa/KRISP-K001370/2020|EPI ISL 515855|H.1|South Africa|2020-07-15	0.0005399021	Africa
Africa|hCoV-19/Kenya/C5767/2020|EPI ISL 568773|B.1.5|Kenya|2020-05-11	Africa|hCoV-19/South Africa/KRISP-K001370/2020|EPI ISL 515855|H.1|South Africa|2020-07-15	0.0003509481	Africa
Africa|hCoV-19/Kenya/C5811/2020|EPI ISL 568775|B.1.5|Kenya|2020-05-11	Africa|hCoV-19/South Africa/KRISP-K001370/2020|EPI ISL 515855|H.1|South Africa|2020-07-15	0.0002385423	Africa
Africa|hCoV-19/Kenya/C5813/2020|EPI ISL 568776|B.1|Kenya|2020-05-11	Africa|hCoV-19/South Africa/KRISP-K001370/2020|EPI ISL 515855|H.1|South Africa|2020-07-15	0.0002409645	Africa
Africa|hCoV-19/Kenya/C5835/2020|EPI ISL 568777|B.1.5|Kenya|2020-05-12	Africa|hCoV-19/South Africa/KRISP-K001370/2020|EPI ISL 515855|H.1|South Africa|2020-07-15	0.0002752072	Africa
Africa|hCoV-19/Kenya/C587/2020|EPI ISL 457912|B.1.5|Kenya|2020-04-11	Africa|hCoV-19/South Africa/KRISP-K001370/2020|EPI ISL 515855|H.1|South Africa|2020-07-15	0.0002445611	Africa
Africa|hCoV-19/Kenya/C589/2020|EPI ISL 457913|B.1.5|Kenya|2020-04-11	Africa|hCoV-19/South Africa/KRISP-K001370/2020|EPI ISL 515855|H.1|South Africa|2020-07-15	0.0002062811	Africa
Africa|hCoV-19/Kenya/C5902/2020|EPI ISL 568779|B.1.5|Kenya|2020-05-12	Africa|hCoV-19/South Africa/KRISP-K001370/2020|EPI ISL 515855|H.1|South Africa|2020-07-15	0.0002433770	Africa
Africa|hCoV-19/Kenya/C5911/2020|EPI ISL 568780|B.1.5|Kenya|2020-05-12	Africa|hCoV-19/South Africa/KRISP-K001370/2020|EPI ISL 515855|H.1|South Africa|2020-07-15	0.0002433150	Africa
Africa|hCoV-19/Kenya/C5914/2020|EPI ISL 568782|B.1.5|Kenya|2020-05-12	Africa|hCoV-19/South Africa/KRISP-K001370/2020|EPI ISL 515855|H.1|South Africa|2020-07-15	0.0002728925	Africa
Africa|hCoV-19/Kenya/C6186/2020|EPI ISL 568787|B.1.5|Kenya|2020-05-13	Africa|hCoV-19/South Africa/KRISP-K001370/2020|EPI ISL 515855|H.1|South Africa|2020-07-15	0.0003098744	Africa
Africa|hCoV-19/Kenya/C6255/2020|EPI ISL 568790|B.1.1.33|Kenya|2020-05-13	Africa|hCoV-19/South Africa/KRISP-K001370/2020|EPI ISL 515855|H.1|South Africa|2020-07-15	0.0003069078	Africa
Africa|hCoV-19/Kenya/C6298/2020|EPI ISL 568792|B.1|Kenya|2020-05-13	Africa|hCoV-19/South Africa/KRISP-K001370/2020|EPI ISL 515855|H.1|South Africa|2020-07-15	0.0002456024	Africa
Africa|hCoV-19/Kenya/C6369/2020|EPI ISL 568794|B.1|Kenya|2020-05-14	Africa|hCoV-19/South Africa/KRISP-K001370/2020|EPI ISL 515855|H.1|South Africa|2020-07-15	0.0003153594	Africa
Africa|hCoV-19/Kenya/C6380/2020|EPI ISL 568798|B.1.5|Kenya|2020-05-15	Africa|hCoV-19/South Africa/KRISP-K001370/2020|EPI ISL 515855|H.1|South Africa|2020-07-15	0.0002106988	Africa
Africa|hCoV-19/Kenya/C6384/2020|EPI ISL 568799|B.1|Kenya|2020-05-14	Africa|hCoV-19/South Africa/KRISP-K001370/2020|EPI ISL 515855|H.1|South Africa|2020-07-15	0.0002399345	Africa
Africa|hCoV-19/Kenya/C639/2020|EPI ISL 568703|B|Kenya|2020-04-14	Africa|hCoV-19/South Africa/KRISP-K001370/2020|EPI ISL 515855|H.1|South Africa|2020-07-15	0.0003491912	Africa
Africa|hCoV-19/Kenya/C6518/2020|EPI ISL 568803|B.1.5|Kenya|2020-05-14	Africa|hCoV-19/South Africa/KRISP-K001370/2020|EPI ISL 515855|H.1|South Africa|2020-07-15	0.0003162906	Africa
Africa|hCoV-19/Kenya/C6524/2020|EPI ISL 568805|A|Kenya|2020-05-14	Africa|hCoV-19/South Africa/KRISP-K001370/2020|EPI ISL 515855|H.1|South Africa|2020-07-15	0.0005542113	Africa
Africa|hCoV-19/Kenya/C656/2020|EPI ISL 457915|B.1.5|Kenya|2020-04-13	Africa|hCoV-19/South Africa/KRISP-K001370/2020|EPI ISL 515855|H.1|South Africa|2020-07-15	0.0002699009	Africa
Africa|hCoV-19/Kenya/C6564/2020|EPI ISL 568806|B.1.5|Kenya|2020-05-14	Africa|hCoV-19/South Africa/KRISP-K001370/2020|EPI ISL 515855|H.1|South Africa|2020-07-15	0.0003175659	Africa
Africa|hCoV-19/Kenya/C6878/2020|EPI ISL 568813|B.1.1|Kenya|2020-05-15	Africa|hCoV-19/South Africa/KRISP-K001370/2020|EPI ISL 515855|H.1|South Africa|2020-07-15	0.0001069052	Africa
Africa|hCoV-19/Kenya/C6914/2020|EPI ISL 568817|B.1|Kenya|2020-05-15	Africa|hCoV-19/South Africa/KRISP-K001370/2020|EPI ISL 515855|H.1|South Africa|2020-07-15	0.0003492933	Africa
Africa|hCoV-19/Kenya/C7081/2020|EPI ISL 568824|B.1.5|Kenya|2020-05-16	Africa|hCoV-19/South Africa/KRISP-K001370/2020|EPI ISL 515855|H.1|South Africa|2020-07-15	0.0002493157	Africa
Africa|hCoV-19/Kenya/C713/2020|EPI ISL 457920|B.1.5|Kenya|2020-04-14	Africa|hCoV-19/South Africa/KRISP-K001370/2020|EPI ISL 515855|H.1|South Africa|2020-07-15	0.0002361471	Africa
Africa|hCoV-19/Kenya/C7579/2020|EPI ISL 568842|A|Kenya|2020-05-16	Africa|hCoV-19/South Africa/KRISP-K001370/2020|EPI ISL 515855|H.1|South Africa|2020-07-15	0.0005881309	Africa
Africa|hCoV-19/Kenya/C7605/2020|EPI ISL 568847|A|Kenya|2020-05-16	Africa|hCoV-19/South Africa/KRISP-K001370/2020|EPI ISL 515855|H.1|South Africa|2020-07-15	0.0005770198	Africa
Africa|hCoV-19/Kenya/C787/2020|EPI ISL 457921|B.1.5|Kenya|2020-04-15	Africa|hCoV-19/South Africa/KRISP-K001370/2020|EPI ISL 515855|H.1|South Africa|2020-07-15	0.0002023991	Africa
Africa|hCoV-19/Kenya/C7949/2020|EPI ISL 568852|B.1|Kenya|2020-05-18	Africa|hCoV-19/South Africa/KRISP-K001370/2020|EPI ISL 515855|H.1|South Africa|2020-07-15	0.0003162419	Africa
Africa|hCoV-19/Kenya/C815/2020|EPI ISL 568706|B.1|Kenya|2020-04-16	Africa|hCoV-19/South Africa/KRISP-K001370/2020|EPI ISL 515855|H.1|South Africa|2020-07-15	0.0002805621	Africa
Africa|hCoV-19/Kenya/C8240/2020|EPI ISL 568855|B.1.5|Kenya|2020-05-19	Africa|hCoV-19/South Africa/KRISP-K001370/2020|EPI ISL 515855|H.1|South Africa|2020-07-15	0.0002811242	Africa
Africa|hCoV-19/Kenya/C926/2020|EPI ISL 457928|B.1.5|Kenya|2020-04-17	Africa|hCoV-19/South Africa/KRISP-K001370/2020|EPI ISL 515855|H.1|South Africa|2020-07-15	0.0002375414	Africa
Africa|hCoV-19/Kenya/D5/2020|EPI ISL 457999|B.1|Kenya|2020-05-22	Africa|hCoV-19/South Africa/KRISP-K001370/2020|EPI ISL 515855|H.1|South Africa|2020-07-15	0.0004838469	Africa
Africa|hCoV-19/Kenya/D6/2020|EPI ISL 458000|B.40|Kenya|2020-03-17	Africa|hCoV-19/South Africa/KRISP-K001370/2020|EPI ISL 515855|H.1|South Africa|2020-07-15	0.0006098748	Africa
Africa|hCoV-19/Kenya/NIC 059/2020|EPI ISL 457827|B.40|Kenya|2020-03	Africa|hCoV-19/South Africa/KRISP-K001370/2020|EPI ISL 515855|H.1|South Africa|2020-07-15	0.0005453409	Africa
Africa|hCoV-19/Kenya/NIC 084/2020|EPI ISL 457828|B|Kenya|2020-03	Africa|hCoV-19/South Africa/KRISP-K001370/2020|EPI ISL 515855|H.1|South Africa|2020-07-15	0.0005061583	Africa
Africa|hCoV-19/Kenya/NIC 087/2020|EPI ISL 457829|B.1.1.20|Kenya|2020-03	Africa|hCoV-19/South Africa/KRISP-K001370/2020|EPI ISL 515855|H.1|South Africa|2020-07-15	0.0001359511	Africa
Africa|hCoV-19/Kenya/NIC 089/2020|EPI ISL 457830|B.1.1.20|Kenya|2020-03	Africa|hCoV-19/South Africa/KRISP-K001370/2020|EPI ISL 515855|H.1|South Africa|2020-07-15	0.0001414599	Africa
Africa|hCoV-19/Kenya/NIC 168/2020|EPI ISL 457832|B.1.255|Kenya|2020-03	Africa|hCoV-19/South Africa/KRISP-K001370/2020|EPI ISL 515855|H.1|South Africa|2020-07-15	0.0002779219	Africa
Africa|hCoV-19/Kenya/NIC 187/2020|EPI ISL 457833|B.1.5|Kenya|2020-03-20	Africa|hCoV-19/South Africa/KRISP-K001370/2020|EPI ISL 515855|H.1|South Africa|2020-07-15	0.0002698828	Africa
Africa|hCoV-19/Kenya/NIC 196/2020|EPI ISL 457834|B.1.1|Kenya|2020-03-21	Africa|hCoV-19/South Africa/KRISP-K001370/2020|EPI ISL 515855|H.1|South Africa|2020-07-15	0.0001057822	Africa
Africa|hCoV-19/Kenya/NIC 248/2020|EPI ISL 457836|B.40|Kenya|2020-03-23	Africa|hCoV-19/South Africa/KRISP-K001370/2020|EPI ISL 515855|H.1|South Africa|2020-07-15	0.0004814684	Africa
Africa|hCoV-19/Kenya/NIC 266/2020|EPI ISL 457838|B.6|Kenya|2020-03-24	Africa|hCoV-19/South Africa/KRISP-K001370/2020|EPI ISL 515855|H.1|South Africa|2020-07-15	0.0005835647	Africa
Africa|hCoV-19/Kenya/NIC 492/2020|EPI ISL 457840|B.1.5|Kenya|2020-03	Africa|hCoV-19/South Africa/KRISP-K001370/2020|EPI ISL 515855|H.1|South Africa|2020-07-15	0.0002100574	Africa
Africa|hCoV-19/Kenya/NIC 512/2020|EPI ISL 457841|B.1.5|Kenya|2020-03	Africa|hCoV-19/South Africa/KRISP-K001370/2020|EPI ISL 515855|H.1|South Africa|2020-07-15	0.0002099031	Africa
Africa|hCoV-19/Kenya/NIC 569/2020|EPI ISL 457843|B.1.1|Kenya|2020-03-29	Africa|hCoV-19/South Africa/KRISP-K001370/2020|EPI ISL 515855|H.1|South Africa|2020-07-15	0.0001349194	Africa
Africa|hCoV-19/Kenya/NIC 593/2020|EPI ISL 457844|B.1.1.316|Kenya|2020-03-29	Africa|hCoV-19/South Africa/KRISP-K001370/2020|EPI ISL 515855|H.1|South Africa|2020-07-15	0.0001388769	Africa
Africa|hCoV-19/Kenya/S052/2020|EPI ISL 457932|B.4|Kenya|2020-03-14	Africa|hCoV-19/South Africa/KRISP-K001370/2020|EPI ISL 515855|H.1|South Africa|2020-07-15	0.0006927167	Africa
Africa|hCoV-19/Kenya/S109/2020|EPI ISL 457933|B.4|Kenya|2020-03-23	Africa|hCoV-19/South Africa/KRISP-K001370/2020|EPI ISL 515855|H.1|South Africa|2020-07-15	0.0006634521	Africa
Africa|hCoV-19/Kenya/S299/2020|EPI ISL 457934|B.1.1.1|Kenya|2020-03-29	Africa|hCoV-19/South Africa/KRISP-K001370/2020|EPI ISL 515855|H.1|South Africa|2020-07-15	0.0002749773	Africa
Africa|hCoV-19/Madagascar/IP-01650/2020|EPI ISL 508862|B.1|Madagascar|2020-03-20	Africa|hCoV-19/South Africa/KRISP-K001370/2020|EPI ISL 515855|H.1|South Africa|2020-07-15	0.0003036303	Africa
Africa|hCoV-19/Madagascar/IP-01861/2020|EPI ISL 508863|B.1|Madagascar|2020-03-22	Africa|hCoV-19/South Africa/KRISP-K001370/2020|EPI ISL 515855|H.1|South Africa|2020-07-15	0.0003036303	Africa
Africa|hCoV-19/Mali/M002593/2020|EPI ISL 487446|A|Mali|2020-04-06	Africa|hCoV-19/South Africa/KRISP-K001370/2020|EPI ISL 515855|H.1|South Africa|2020-07-15	0.0005736577	Africa
Africa|hCoV-19/Mali/M002615/2020|EPI ISL 487447|A|Mali|2020-04-06	Africa|hCoV-19/South Africa/KRISP-K001370/2020|EPI ISL 515855|H.1|South Africa|2020-07-15	0.0005399568	Africa
Africa|hCoV-19/Mali/M002616/2020|EPI ISL 487448|A|Mali|2020-04-06	Africa|hCoV-19/South Africa/KRISP-K001370/2020|EPI ISL 515855|H.1|South Africa|2020-07-15	0.0005071353	Africa
Africa|hCoV-19/Mali/M002618/2020|EPI ISL 487449|A|Mali|2020-04-06	Africa|hCoV-19/South Africa/KRISP-K001370/2020|EPI ISL 515855|H.1|South Africa|2020-07-15	0.0005736597	Africa
Africa|hCoV-19/Mali/M002644/2020|EPI ISL 487450|A|Mali|2020-04-08	Africa|hCoV-19/South Africa/KRISP-K001370/2020|EPI ISL 515855|H.1|South Africa|2020-07-15	0.0006074577	Africa
Africa|hCoV-19/Mali/M002659/2020|EPI ISL 487451|A|Mali|2020-04-09	Africa|hCoV-19/South Africa/KRISP-K001370/2020|EPI ISL 515855|H.1|South Africa|2020-07-15	0.0005399022	Africa
Africa|hCoV-19/Mali/M002663/2020|EPI ISL 487452|A|Mali|2020-04-09	Africa|hCoV-19/South Africa/KRISP-K001370/2020|EPI ISL 515855|H.1|South Africa|2020-07-15	0.0006411729	Africa
Africa|hCoV-19/Mali/M002667/2020|EPI ISL 487453|B.1|Mali|2020-04-10	Africa|hCoV-19/South Africa/KRISP-K001370/2020|EPI ISL 515855|H.1|South Africa|2020-07-15	0.0003036303	Africa
Africa|hCoV-19/Mali/M002672/2020|EPI ISL 487454|B|Mali|2020-04-10	Africa|hCoV-19/South Africa/KRISP-K001370/2020|EPI ISL 515855|H.1|South Africa|2020-07-15	0.0004725180	Africa
Africa|hCoV-19/Mali/M002673/2020|EPI ISL 487455|B.1|Mali|2020-04-10	Africa|hCoV-19/South Africa/KRISP-K001370/2020|EPI ISL 515855|H.1|South Africa|2020-07-15	0.0003036242	Africa
Africa|hCoV-19/Mali/M002675/2020|EPI ISL 487456|A|Mali|2020-04-10	Africa|hCoV-19/South Africa/KRISP-K001370/2020|EPI ISL 515855|H.1|South Africa|2020-07-15	0.0005399022	Africa
Africa|hCoV-19/Mali/M002698/2020|EPI ISL 487457|A|Mali|2020-04-12	Africa|hCoV-19/South Africa/KRISP-K001370/2020|EPI ISL 515855|H.1|South Africa|2020-07-15	0.0005067343	Africa
Africa|hCoV-19/Mali/M002700/2020|EPI ISL 487458|B.1|Mali|2020-04-12	Africa|hCoV-19/South Africa/KRISP-K001370/2020|EPI ISL 515855|H.1|South Africa|2020-07-15	0.0004403909	Africa
Africa|hCoV-19/Mali/M002703/2020|EPI ISL 487459|B.1|Mali|2020-04-12	Africa|hCoV-19/South Africa/KRISP-K001370/2020|EPI ISL 515855|H.1|South Africa|2020-07-15	0.0003711113	Africa
Africa|hCoV-19/Mali/M002704/2020|EPI ISL 487460|A|Mali|2020-04-12	Africa|hCoV-19/South Africa/KRISP-K001370/2020|EPI ISL 515855|H.1|South Africa|2020-07-15	0.0004723746	Africa
Africa|hCoV-19/Mali/M002707/2020|EPI ISL 487461|A|Mali|2020-04-12	Africa|hCoV-19/South Africa/KRISP-K001370/2020|EPI ISL 515855|H.1|South Africa|2020-07-15	0.0006412009	Africa
Africa|hCoV-19/Mali/M002758/2020|EPI ISL 487462|B.1|Mali|2020-04-13	Africa|hCoV-19/South Africa/KRISP-K001370/2020|EPI ISL 515855|H.1|South Africa|2020-07-15	0.0004049019	Africa
Africa|hCoV-19/Mali/M002823/2020|EPI ISL 487463|A|Mali|2020-04-14	Africa|hCoV-19/South Africa/KRISP-K001370/2020|EPI ISL 515855|H.1|South Africa|2020-07-15	0.0005736441	Africa
Africa|hCoV-19/Mali/M002824/2020|EPI ISL 487464|B.1.3|Mali|2020-04-14	Africa|hCoV-19/South Africa/KRISP-K001370/2020|EPI ISL 515855|H.1|South Africa|2020-07-15	0.0004048827	Africa
Africa|hCoV-19/Mali/M002826/2020|EPI ISL 487465|A|Mali|2020-04-14	Africa|hCoV-19/South Africa/KRISP-K001370/2020|EPI ISL 515855|H.1|South Africa|2020-07-15	0.0005061480	Africa
Africa|hCoV-19/Mali/M002830/2020|EPI ISL 487466|B.1.275|Mali|2020-04-14	Africa|hCoV-19/South Africa/KRISP-K001370/2020|EPI ISL 515855|H.1|South Africa|2020-07-15	0.0003711512	Africa
Africa|hCoV-19/Morocco/15N/2020|EPI ISL 458150|B.1.1|Morocco|2020-05-15	Africa|hCoV-19/South Africa/KRISP-K001370/2020|EPI ISL 515855|H.1|South Africa|2020-07-15	0.0004053655	Africa
Africa|hCoV-19/Morocco/6887/2020|EPI ISL 459965|B.1.1|Morocco|2020-03-03	Africa|hCoV-19/South Africa/KRISP-K001370/2020|EPI ISL 515855|H.1|South Africa|2020-07-15	0.0001011841	Africa
Africa|hCoV-19/Morocco/6888/2020|EPI ISL 459966|B.1.1|Morocco|2020-03-15	Africa|hCoV-19/South Africa/KRISP-K001370/2020|EPI ISL 515855|H.1|South Africa|2020-07-15	0.0002023854	Africa
Africa|hCoV-19/Morocco/6889/2020|EPI ISL 459967|B.1.5|Morocco|2020-03-15	Africa|hCoV-19/South Africa/KRISP-K001370/2020|EPI ISL 515855|H.1|South Africa|2020-07-15	0.0002042729	Africa
Africa|hCoV-19/Morocco/6890/2020|EPI ISL 459968|B.1.5|Morocco|2020-03-17	Africa|hCoV-19/South Africa/KRISP-K001370/2020|EPI ISL 515855|H.1|South Africa|2020-07-15	0.0002715890	Africa
Africa|hCoV-19/Morocco/6891/2020|EPI ISL 459969|B.1.255|Morocco|2020-03-20	Africa|hCoV-19/South Africa/KRISP-K001370/2020|EPI ISL 515855|H.1|South Africa|2020-07-15	0.0002386828	Africa
Africa|hCoV-19/Morocco/6892/2020|EPI ISL 459970|B.1.5|Morocco|2020-03-17	Africa|hCoV-19/South Africa/KRISP-K001370/2020|EPI ISL 515855|H.1|South Africa|2020-07-15	0.0002729413	Africa
Africa|hCoV-19/Morocco/6893/2020|EPI ISL 459971|B.1.153|Morocco|2020-03-18	Africa|hCoV-19/South Africa/KRISP-K001370/2020|EPI ISL 515855|H.1|South Africa|2020-07-15	0.0004447772	Africa
Africa|hCoV-19/Morocco/6894/2020|EPI ISL 459972|B.1|Morocco|2020-03-20	Africa|hCoV-19/South Africa/KRISP-K001370/2020|EPI ISL 515855|H.1|South Africa|2020-07-15	0.0004048828	Africa
Africa|hCoV-19/Morocco/6895/2020|EPI ISL 459973|B.1.1|Morocco|2020-03-20	Africa|hCoV-19/South Africa/KRISP-K001370/2020|EPI ISL 515855|H.1|South Africa|2020-07-15	0.0001349149	Africa
Africa|hCoV-19/Morocco/6897/2020|EPI ISL 459975|B.1.5|Morocco|2020-03-21	Africa|hCoV-19/South Africa/KRISP-K001370/2020|EPI ISL 515855|H.1|South Africa|2020-07-15	0.0002698918	Africa
Africa|hCoV-19/Morocco/6898/2020|EPI ISL 459976|B.1|Morocco|2020-03-16	Africa|hCoV-19/South Africa/KRISP-K001370/2020|EPI ISL 515855|H.1|South Africa|2020-07-15	0.0003374033	Africa
Africa|hCoV-19/Morocco/6899/2020|EPI ISL 459977|B.1.1|Morocco|2020-04-21	Africa|hCoV-19/South Africa/KRISP-K001370/2020|EPI ISL 515855|H.1|South Africa|2020-07-15	0.0001349208	Africa
Africa|hCoV-19/Morocco/6900/2020|EPI ISL 459978|B.1.1.247|Morocco|2020-04-20	Africa|hCoV-19/South Africa/KRISP-K001370/2020|EPI ISL 515855|H.1|South Africa|2020-07-15	0.0002361361	Africa
Africa|hCoV-19/Morocco/6901/2020|EPI ISL 459979|B.1|Morocco|2020-04-19	Africa|hCoV-19/South Africa/KRISP-K001370/2020|EPI ISL 515855|H.1|South Africa|2020-07-15	0.0003373738	Africa
Africa|hCoV-19/Morocco/6902/2020|EPI ISL 459980|B.1.1|Morocco|2020-04-19	Africa|hCoV-19/South Africa/KRISP-K001370/2020|EPI ISL 515855|H.1|South Africa|2020-07-15	0.0002698754	Africa
Africa|hCoV-19/Morocco/6903/2020|EPI ISL 459981|B.1|Morocco|2020-04-19	Africa|hCoV-19/South Africa/KRISP-K001370/2020|EPI ISL 515855|H.1|South Africa|2020-07-15	0.0004724030	Africa
Africa|hCoV-19/Morocco/6904/2020|EPI ISL 459982|B.1|Morocco|2020-04-18	Africa|hCoV-19/South Africa/KRISP-K001370/2020|EPI ISL 515855|H.1|South Africa|2020-07-15	0.0004386526	Africa
Africa|hCoV-19/Morocco/6905/2020|EPI ISL 459983|B.1.1|Morocco|2020-04-21	Africa|hCoV-19/South Africa/KRISP-K001370/2020|EPI ISL 515855|H.1|South Africa|2020-07-15	0.0002023983	Africa
Africa|hCoV-19/Morocco/6906/2020|EPI ISL 459984|B.1.1|Morocco|2020-04-06	Africa|hCoV-19/South Africa/KRISP-K001370/2020|EPI ISL 515855|H.1|South Africa|2020-07-15	0.0001011841	Africa
Africa|hCoV-19/Morocco/AZ183/2020|EPI ISL 476026|B.1.1|Morocco|2020-05-11	Africa|hCoV-19/South Africa/KRISP-K001370/2020|EPI ISL 515855|H.1|South Africa|2020-07-15	0.0003036292	Africa
Africa|hCoV-19/Morocco/CA24/2020|EPI ISL 476025|B.1.1|Morocco|2020-05-02	Africa|hCoV-19/South Africa/KRISP-K001370/2020|EPI ISL 515855|H.1|South Africa|2020-07-15	0.0004386555	Africa
Africa|hCoV-19/Morocco/HMIMV-Rabat102-03/2020|EPI ISL 471456|B.1|Morocco|2020-03-31	Africa|hCoV-19/South Africa/KRISP-K001370/2020|EPI ISL 515855|H.1|South Africa|2020-07-15	0.0004386511	Africa
Africa|hCoV-19/Morocco/HMIMV-Rabat1025-04/2020|EPI ISL 471457|B.1|Morocco|2020-04-13	Africa|hCoV-19/South Africa/KRISP-K001370/2020|EPI ISL 515855|H.1|South Africa|2020-07-15	0.0003711438	Africa
Africa|hCoV-19/Morocco/HMIMV-Rabat1429-04/2020|EPI ISL 471458|B.1|Morocco|2020-04-19	Africa|hCoV-19/South Africa/KRISP-K001370/2020|EPI ISL 515855|H.1|South Africa|2020-07-15	0.0004724254	Africa
Africa|hCoV-19/Morocco/HMIMV-Rabat1435-04/2020|EPI ISL 471459|B.1|Morocco|2020-04-19	Africa|hCoV-19/South Africa/KRISP-K001370/2020|EPI ISL 515855|H.1|South Africa|2020-07-15	0.0003373818	Africa
Africa|hCoV-19/Morocco/HMIMV-Rabat1462-04/2020|EPI ISL 471460|B.1|Morocco|2020-04-19	Africa|hCoV-19/South Africa/KRISP-K001370/2020|EPI ISL 515855|H.1|South Africa|2020-07-15	0.0004386526	Africa
Africa|hCoV-19/Morocco/OUA677-19/2020|EPI ISL 451400|B.1.5|Morocco|2020-04-23	Africa|hCoV-19/South Africa/KRISP-K001370/2020|EPI ISL 515855|H.1|South Africa|2020-07-15	0.0003373966	Africa
Africa|hCoV-19/Morocco/RA85/2020|EPI ISL 467299|B.1|Morocco|2020-05-21	Africa|hCoV-19/South Africa/KRISP-K001370/2020|EPI ISL 515855|H.1|South Africa|2020-07-15	0.0008102193	Africa
Africa|hCoV-19/Morocco/RMPS-01/2020|EPI ISL 469017|B.1|Morocco|2020-04-13	Africa|hCoV-19/South Africa/KRISP-K001370/2020|EPI ISL 515855|H.1|South Africa|2020-07-15	0.0003036303	Africa
Africa|hCoV-19/Morocco/RMPS-02/2020|EPI ISL 469049|B.1|Morocco|2020-03-30	Africa|hCoV-19/South Africa/KRISP-K001370/2020|EPI ISL 515855|H.1|South Africa|2020-07-15	0.0003036436	Africa
Africa|hCoV-19/Morocco/RMPS-03/2020|EPI ISL 469051|B.1|Morocco|2020-04-03	Africa|hCoV-19/South Africa/KRISP-K001370/2020|EPI ISL 515855|H.1|South Africa|2020-07-15	0.0004048827	Africa
Africa|hCoV-19/Morocco/RMPS-04/2020|EPI ISL 469052|B.1|Morocco|2020-03-30	Africa|hCoV-19/South Africa/KRISP-K001370/2020|EPI ISL 515855|H.1|South Africa|2020-07-15	0.0003036303	Africa
Africa|hCoV-19/Morocco/RMPS-05/2020|EPI ISL 469053|B.1|Morocco|2020-03-30	Africa|hCoV-19/South Africa/KRISP-K001370/2020|EPI ISL 515855|H.1|South Africa|2020-07-15	0.0002698881	Africa
Africa|hCoV-19/Morocco/RMPS-06/2020|EPI ISL 469054|B.1|Morocco|2020-04-01	Africa|hCoV-19/South Africa/KRISP-K001370/2020|EPI ISL 515855|H.1|South Africa|2020-07-15	0.0003036303	Africa
Africa|hCoV-19/Morocco/RMPS-12/2020|EPI ISL 482737|B.1.1|Morocco|2020-05-08	Africa|hCoV-19/South Africa/KRISP-K001370/2020|EPI ISL 515855|H.1|South Africa|2020-07-15	0.0003090255	Africa
Africa|hCoV-19/Morocco/RMPS-13/2020|EPI ISL 482738|B.1|Morocco|2020-04-10	Africa|hCoV-19/South Africa/KRISP-K001370/2020|EPI ISL 515855|H.1|South Africa|2020-07-15	0.0003090086	Africa
Africa|hCoV-19/Morocco/RMPS-14/2020|EPI ISL 482739|B.1|Morocco|2020-04-22	Africa|hCoV-19/South Africa/KRISP-K001370/2020|EPI ISL 515855|H.1|South Africa|2020-07-15	0.0003139228	Africa
Africa|hCoV-19/Morocco/refstage1/2020|EPI ISL 476559|B.1.5|Morocco|2020-02-27	Africa|hCoV-19/South Africa/KRISP-K001370/2020|EPI ISL 515855|H.1|South Africa|2020-07-15	0.0002023992	Africa
Africa|hCoV-19/Nigeria/AB03-CV135/2020|EPI ISL 527872|B.1.5|Nigeria|2020-05-12	Africa|hCoV-19/South Africa/KRISP-K001370/2020|EPI ISL 515855|H.1|South Africa|2020-07-15	0.0003410196	Africa
Africa|hCoV-19/Nigeria/ED01-CV155/2020|EPI ISL 527873|B.40|Nigeria|2020-02-21	Africa|hCoV-19/South Africa/KRISP-K001370/2020|EPI ISL 515855|H.1|South Africa|2020-07-15	0.0006074523	Africa
Africa|hCoV-19/Nigeria/ED02-CV156/2020|EPI ISL 527874|B.40|Nigeria|2020-03-23	Africa|hCoV-19/South Africa/KRISP-K001370/2020|EPI ISL 515855|H.1|South Africa|2020-07-15	0.0005061582	Africa
Africa|hCoV-19/Nigeria/ED03-CV157/2020|EPI ISL 527875|B.40|Nigeria|2020-03-26	Africa|hCoV-19/South Africa/KRISP-K001370/2020|EPI ISL 515855|H.1|South Africa|2020-07-15	0.0006268734	Africa
Africa|hCoV-19/Nigeria/ED04-CV158/2020|EPI ISL 527876|A|Nigeria|2020-03-25	Africa|hCoV-19/South Africa/KRISP-K001370/2020|EPI ISL 515855|H.1|South Africa|2020-07-15	0.0005399121	Africa
Africa|hCoV-19/Nigeria/ED06-CV159/2020|EPI ISL 527877|A|Nigeria|2020-03-25	Africa|hCoV-19/South Africa/KRISP-K001370/2020|EPI ISL 515855|H.1|South Africa|2020-07-15	0.0005577700	Africa
Africa|hCoV-19/Nigeria/ED07-CV160/2020|EPI ISL 527878|B.40|Nigeria|2020-03-31	Africa|hCoV-19/South Africa/KRISP-K001370/2020|EPI ISL 515855|H.1|South Africa|2020-07-15	0.0006412812	Africa
Africa|hCoV-19/Nigeria/ED1010-CV215/2020|EPI ISL 527879|B.1.1.229|Nigeria|2020-05-04	Africa|hCoV-19/South Africa/KRISP-K001370/2020|EPI ISL 515855|H.1|South Africa|2020-07-15	0.0001686511	Africa
Africa|hCoV-19/Nigeria/ED18-CV161/2020|EPI ISL 527880|B.1.5|Nigeria|2020-03-25	Africa|hCoV-19/South Africa/KRISP-K001370/2020|EPI ISL 515855|H.1|South Africa|2020-07-15	0.0002366742	Africa
Africa|hCoV-19/Nigeria/ED20-CV162/2020|EPI ISL 527881|B.1|Nigeria|2020-03-30	Africa|hCoV-19/South Africa/KRISP-K001370/2020|EPI ISL 515855|H.1|South Africa|2020-07-15	0.0003036303	Africa
Africa|hCoV-19/Nigeria/ED25-CV163/2020|EPI ISL 527882|B.1.5|Nigeria|2020-05-09	Africa|hCoV-19/South Africa/KRISP-K001370/2020|EPI ISL 515855|H.1|South Africa|2020-07-15	0.0002361370	Africa
Africa|hCoV-19/Nigeria/ED32-CV164/2020|EPI ISL 527883|B.1.5|Nigeria|2020-05-18	Africa|hCoV-19/South Africa/KRISP-K001370/2020|EPI ISL 515855|H.1|South Africa|2020-07-15	0.0002041874	Africa
Africa|hCoV-19/Nigeria/ED46-CV165/2020|EPI ISL 527884|B.1.1.229|Nigeria|2020-04-24	Africa|hCoV-19/South Africa/KRISP-K001370/2020|EPI ISL 515855|H.1|South Africa|2020-07-15	0.0002361321	Africa
Africa|hCoV-19/Nigeria/ED48-CV193/2020|EPI ISL 527885|B.1.5|Nigeria|2020-04-26	Africa|hCoV-19/South Africa/KRISP-K001370/2020|EPI ISL 515855|H.1|South Africa|2020-07-15	0.0001727696	Africa
Africa|hCoV-19/Nigeria/EK025-CV58/2020|EPI ISL 487098|B.1.1.71|Nigeria|2020-04-19	Africa|hCoV-19/South Africa/KRISP-K001370/2020|EPI ISL 515855|H.1|South Africa|2020-07-15	0.0002418468	Africa
Africa|hCoV-19/Nigeria/EK084-CV50/2020|EPI ISL 487105|B.1.1.71|Nigeria|2020-04-23	Africa|hCoV-19/South Africa/KRISP-K001370/2020|EPI ISL 515855|H.1|South Africa|2020-07-15	0.0002361302	Africa
Africa|hCoV-19/Nigeria/EK220-CV54/2020|EPI ISL 487102|B.1.1|Nigeria|2020-05-14	Africa|hCoV-19/South Africa/KRISP-K001370/2020|EPI ISL 515855|H.1|South Africa|2020-07-15	0.0002026362	Africa
Africa|hCoV-19/Nigeria/EK254-CV60/2020|EPI ISL 487096|B.1.1|Nigeria|2020-05-19	Africa|hCoV-19/South Africa/KRISP-K001370/2020|EPI ISL 515855|H.1|South Africa|2020-07-15	0.0002079803	Africa
Africa|hCoV-19/Nigeria/EK291-CV115/2020|EPI ISL 527887|B.1.1|Nigeria|2020-06-02	Africa|hCoV-19/South Africa/KRISP-K001370/2020|EPI ISL 515855|H.1|South Africa|2020-07-15	0.0002361463	Africa
Africa|hCoV-19/Nigeria/KW017-CV24/2020|EPI ISL 455362|B.1.255|Nigeria|2020-04-10	Africa|hCoV-19/South Africa/KRISP-K001370/2020|EPI ISL 515855|H.1|South Africa|2020-07-15	0.0003373886	Africa
Africa|hCoV-19/Nigeria/KW298-CV48/2020|EPI ISL 487107|A|Nigeria|2020-05-08	Africa|hCoV-19/South Africa/KRISP-K001370/2020|EPI ISL 515855|H.1|South Africa|2020-07-15	0.0006074290	Africa
Africa|hCoV-19/Nigeria/KW326-CV52/2020|EPI ISL 487103|B.1.1|Nigeria|2020-05-09	Africa|hCoV-19/South Africa/KRISP-K001370/2020|EPI ISL 515855|H.1|South Africa|2020-07-15	0.0001695849	Africa
Africa|hCoV-19/Nigeria/Lagos01/2020|EPI ISL 413550|B.1.1|Nigeria|2020-02-27	Africa|hCoV-19/South Africa/KRISP-K001370/2020|EPI ISL 515855|H.1|South Africa|2020-07-15	0.0001024649	Africa
Africa|hCoV-19/Nigeria/NG57752/2020|EPI ISL 462992|B.1.1|Nigeria|2020-03	Africa|hCoV-19/South Africa/KRISP-K001370/2020|EPI ISL 515855|H.1|South Africa|2020-07-15	0.0001688559	Africa
Africa|hCoV-19/Nigeria/OG007-CV22/2020|EPI ISL 455412|B.40|Nigeria|2020-03-29	Africa|hCoV-19/South Africa/KRISP-K001370/2020|EPI ISL 515855|H.1|South Africa|2020-07-15	0.0005399366	Africa
Africa|hCoV-19/Nigeria/ON191-CV49/2020|EPI ISL 487106|B.1.246|Nigeria|2020-06-30	Africa|hCoV-19/South Africa/KRISP-K001370/2020|EPI ISL 515855|H.1|South Africa|2020-07-15	0.0004068453	Africa
Africa|hCoV-19/Nigeria/ON505-CV43/2020|EPI ISL 487112|B.1.246|Nigeria|2020-05-24	Africa|hCoV-19/South Africa/KRISP-K001370/2020|EPI ISL 515855|H.1|South Africa|2020-07-15	0.0004723823	Africa
Africa|hCoV-19/Nigeria/ON507-CV44/2020|EPI ISL 487111|B.1.1.10|Nigeria|2020-05-24	Africa|hCoV-19/South Africa/KRISP-K001370/2020|EPI ISL 515855|H.1|South Africa|2020-07-15	0.0003039994	Africa
Africa|hCoV-19/Nigeria/ON595-CV121/2020|EPI ISL 527888|B.1.1.90|Nigeria|2020-06-03	Africa|hCoV-19/South Africa/KRISP-K001370/2020|EPI ISL 515855|H.1|South Africa|2020-07-15	0.0002698817	Africa
Africa|hCoV-19/Nigeria/ON705-CV153/2020|EPI ISL 527889|B.1.1.1|Nigeria|2020-06-09	Africa|hCoV-19/South Africa/KRISP-K001370/2020|EPI ISL 515855|H.1|South Africa|2020-07-15	0.0003711025	Africa
Africa|hCoV-19/Nigeria/ON752-CV144/2020|EPI ISL 527890|B.1|Nigeria|2020-06-11	Africa|hCoV-19/South Africa/KRISP-K001370/2020|EPI ISL 515855|H.1|South Africa|2020-07-15	0.0004389428	Africa
Africa|hCoV-19/Nigeria/ON920-CV152/2020|EPI ISL 527891|B.1.1.220|Nigeria|2020-06-16	Africa|hCoV-19/South Africa/KRISP-K001370/2020|EPI ISL 515855|H.1|South Africa|2020-07-15	0.0002701916	Africa
Africa|hCoV-19/Nigeria/ON969-CV145/2020|EPI ISL 527892|B.1.1|Nigeria|2020-06-17	Africa|hCoV-19/South Africa/KRISP-K001370/2020|EPI ISL 515855|H.1|South Africa|2020-07-15	0.0002698989	Africa
Africa|hCoV-19/Nigeria/OS016-CV3/2020|EPI ISL 455413|B.40|Nigeria|2020-03-27	Africa|hCoV-19/South Africa/KRISP-K001370/2020|EPI ISL 515855|H.1|South Africa|2020-07-15	0.0005076654	Africa
Africa|hCoV-19/Nigeria/OS030-CV5/2020|EPI ISL 455415|A|Nigeria|2020-03-29	Africa|hCoV-19/South Africa/KRISP-K001370/2020|EPI ISL 515855|H.1|South Africa|2020-07-15	0.0006995258	Africa
Africa|hCoV-19/Nigeria/OS055-CV8/2020|EPI ISL 455418|A|Nigeria|2020-03-29	Africa|hCoV-19/South Africa/KRISP-K001370/2020|EPI ISL 515855|H.1|South Africa|2020-07-15	0.0006930772	Africa
Africa|hCoV-19/Nigeria/OS060-CV9/2020|EPI ISL 455419|B.1|Nigeria|2020-03-29	Africa|hCoV-19/South Africa/KRISP-K001370/2020|EPI ISL 515855|H.1|South Africa|2020-07-15	0.0004423940	Africa
Africa|hCoV-19/Nigeria/OS070-CV11/2020|EPI ISL 455422|A|Nigeria|2020-03-29	Africa|hCoV-19/South Africa/KRISP-K001370/2020|EPI ISL 515855|H.1|South Africa|2020-07-15	0.0006749778	Africa
Africa|hCoV-19/Nigeria/OS085-CV14/2020|EPI ISL 455424|A|Nigeria|2020-03-29	Africa|hCoV-19/South Africa/KRISP-K001370/2020|EPI ISL 515855|H.1|South Africa|2020-07-15	0.0005736828	Africa
Africa|hCoV-19/Nigeria/OS125-CV20/2020|EPI ISL 455427|A|Nigeria|2020-03-29	Africa|hCoV-19/South Africa/KRISP-K001370/2020|EPI ISL 515855|H.1|South Africa|2020-07-15	0.0006670992	Africa
Africa|hCoV-19/Nigeria/OS294-CV42/2020|EPI ISL 487113|B.1.5|Nigeria|2020-04-23	Africa|hCoV-19/South Africa/KRISP-K001370/2020|EPI ISL 515855|H.1|South Africa|2020-07-15	0.0003036363	Africa
Africa|hCoV-19/Nigeria/OS524-CV45/2020|EPI ISL 487110|B.1.22|Nigeria|2020-05-11	Africa|hCoV-19/South Africa/KRISP-K001370/2020|EPI ISL 515855|H.1|South Africa|2020-07-15	0.0004048827	Africa
Africa|hCoV-19/Nigeria/OS589-CV46/2020|EPI ISL 487109|B.1.22|Nigeria|2020-05-29	Africa|hCoV-19/South Africa/KRISP-K001370/2020|EPI ISL 515855|H.1|South Africa|2020-07-15	0.0004387843	Africa
Africa|hCoV-19/Nigeria/OY008-CV29/2020|EPI ISL 455429|B.1|Nigeria|2020-03-27	Africa|hCoV-19/South Africa/KRISP-K001370/2020|EPI ISL 515855|H.1|South Africa|2020-07-15	0.0003036303	Africa
Africa|hCoV-19/Nigeria/OY045A-CV35/2020|EPI ISL 455431|B.40|Nigeria|2020-04-02	Africa|hCoV-19/South Africa/KRISP-K001370/2020|EPI ISL 515855|H.1|South Africa|2020-07-15	0.0005062777	Africa
Africa|hCoV-19/Nigeria/OY094-CV57/2020|EPI ISL 487099|B.1.1.102|Nigeria|2020-04-24	Africa|hCoV-19/South Africa/KRISP-K001370/2020|EPI ISL 515855|H.1|South Africa|2020-07-15	0.0001686618	Africa
Africa|hCoV-19/Nigeria/OY175-CV51/2020|EPI ISL 487104|B.1|Nigeria|2020-05-03	Africa|hCoV-19/South Africa/KRISP-K001370/2020|EPI ISL 515855|H.1|South Africa|2020-07-15	0.0004109464	Africa
Africa|hCoV-19/Nigeria/OY233-CV66/2020|EPI ISL 487091|B.1.246|Nigeria|2020-05-13	Africa|hCoV-19/South Africa/KRISP-K001370/2020|EPI ISL 515855|H.1|South Africa|2020-07-15	0.0005736808	Africa
Africa|hCoV-19/Nigeria/OY260-CV55/2020|EPI ISL 487101|B.1.265|Nigeria|2020-05-16	Africa|hCoV-19/South Africa/KRISP-K001370/2020|EPI ISL 515855|H.1|South Africa|2020-07-15	0.0004723823	Africa
Africa|hCoV-19/Nigeria/OY592-CV167/2020|EPI ISL 527898|B.1.265|Nigeria|2020-06-10	Africa|hCoV-19/South Africa/KRISP-K001370/2020|EPI ISL 515855|H.1|South Africa|2020-07-15	0.0005737137	Africa
Africa|hCoV-19/Nigeria/OY595-CV168/2020|EPI ISL 527899|B.1.265|Nigeria|2020-06-09	Africa|hCoV-19/South Africa/KRISP-K001370/2020|EPI ISL 515855|H.1|South Africa|2020-07-15	0.0005931439	Africa
Africa|hCoV-19/Nigeria/OY598-CV169/2020|EPI ISL 527900|B.1.1|Nigeria|2020-06-09	Africa|hCoV-19/South Africa/KRISP-K001370/2020|EPI ISL 515855|H.1|South Africa|2020-07-15	0.0003453833	Africa
Africa|hCoV-19/Nigeria/OY605-CV170/2020|EPI ISL 527901|B.1.1|Nigeria|2020-06-12	Africa|hCoV-19/South Africa/KRISP-K001370/2020|EPI ISL 515855|H.1|South Africa|2020-07-15	0.0004048467	Africa
Africa|hCoV-19/Nigeria/OY608-CV172/2020|EPI ISL 527903|B.1.1|Nigeria|2020-06-11	Africa|hCoV-19/South Africa/KRISP-K001370/2020|EPI ISL 515855|H.1|South Africa|2020-07-15	0.0002724760	Africa
Africa|hCoV-19/Nigeria/OY612-CV173/2020|EPI ISL 527904|B.1.1|Nigeria|2020-06-13	Africa|hCoV-19/South Africa/KRISP-K001370/2020|EPI ISL 515855|H.1|South Africa|2020-07-15	0.0002701130	Africa
Africa|hCoV-19/Nigeria/OY616-CV174/2020|EPI ISL 527905|B.1.1|Nigeria|2020-06-12	Africa|hCoV-19/South Africa/KRISP-K001370/2020|EPI ISL 515855|H.1|South Africa|2020-07-15	0.0004054491	Africa
Africa|hCoV-19/Nigeria/OY625-CV182/2020|EPI ISL 527909|B.1.1|Nigeria|2020-06-13	Africa|hCoV-19/South Africa/KRISP-K001370/2020|EPI ISL 515855|H.1|South Africa|2020-07-15	0.0002389657	Africa
Africa|hCoV-19/Nigeria/OY626-CV183/2020|EPI ISL 527910|B.1.1|Nigeria|2020-06-13	Africa|hCoV-19/South Africa/KRISP-K001370/2020|EPI ISL 515855|H.1|South Africa|2020-07-15	0.0002720782	Africa
Africa|hCoV-19/Nigeria/OY627-CV184/2020|EPI ISL 527911|B.1.1|Nigeria|2020-06-13	Africa|hCoV-19/South Africa/KRISP-K001370/2020|EPI ISL 515855|H.1|South Africa|2020-07-15	0.0001349681	Africa
Africa|hCoV-19/Nigeria/OY628-CV185/2020|EPI ISL 527912|B.1.1|Nigeria|2020-06-13	Africa|hCoV-19/South Africa/KRISP-K001370/2020|EPI ISL 515855|H.1|South Africa|2020-07-15	0.0003711262	Africa
Africa|hCoV-19/Nigeria/OY633-CV189/2020|EPI ISL 527914|B.1.1.71|Nigeria|2020-06-16	Africa|hCoV-19/South Africa/KRISP-K001370/2020|EPI ISL 515855|H.1|South Africa|2020-07-15	0.0003373659	Africa
Africa|hCoV-19/Nigeria/OY636-CV192/2020|EPI ISL 527915|B.1.1|Nigeria|2020-06-17	Africa|hCoV-19/South Africa/KRISP-K001370/2020|EPI ISL 515855|H.1|South Africa|2020-07-15	0.0002361211	Africa
Africa|hCoV-19/Senegal/003/2020|EPI ISL 418206|B.1.356|Senegal|2020-02-28	Africa|hCoV-19/South Africa/KRISP-K001370/2020|EPI ISL 515855|H.1|South Africa|2020-07-15	0.0003382181	Africa
Africa|hCoV-19/Senegal/016/2020|EPI ISL 418207|B.1.356|Senegal|2020-03-02	Africa|hCoV-19/South Africa/KRISP-K001370/2020|EPI ISL 515855|H.1|South Africa|2020-07-15	0.0003373738	Africa
Africa|hCoV-19/Senegal/020/2020|EPI ISL 418208|B.1.356|Senegal|2020-03-04	Africa|hCoV-19/South Africa/KRISP-K001370/2020|EPI ISL 515855|H.1|South Africa|2020-07-15	0.0003383211	Africa
Africa|hCoV-19/Senegal/026/2020|EPI ISL 418209|B.1.356|Senegal|2020-03-03	Africa|hCoV-19/South Africa/KRISP-K001370/2020|EPI ISL 515855|H.1|South Africa|2020-07-15	0.0003711188	Africa
Africa|hCoV-19/Senegal/073/2020|EPI ISL 418210|B.1|Senegal|2020-03-10	Africa|hCoV-19/South Africa/KRISP-K001370/2020|EPI ISL 515855|H.1|South Africa|2020-07-15	0.0002361473	Africa
Africa|hCoV-19/Senegal/082/2020|EPI ISL 418211|B.1|Senegal|2020-03-11	Africa|hCoV-19/South Africa/KRISP-K001370/2020|EPI ISL 515855|H.1|South Africa|2020-07-15	0.0002362589	Africa
Africa|hCoV-19/Senegal/087/2020|EPI ISL 418212|B.1|Senegal|2020-03-11	Africa|hCoV-19/South Africa/KRISP-K001370/2020|EPI ISL 515855|H.1|South Africa|2020-07-15	0.0002368584	Africa
Africa|hCoV-19/Senegal/094/2020|EPI ISL 418213|B.1|Senegal|2020-03-12	Africa|hCoV-19/South Africa/KRISP-K001370/2020|EPI ISL 515855|H.1|South Africa|2020-07-15	0.0002701433	Africa
Africa|hCoV-19/Senegal/102/2020|EPI ISL 418214|B.1|Senegal|2020-03-12	Africa|hCoV-19/South Africa/KRISP-K001370/2020|EPI ISL 515855|H.1|South Africa|2020-07-15	0.0002442795	Africa
Africa|hCoV-19/Senegal/119/2020|EPI ISL 418215|B.1|Senegal|2020-03-12	Africa|hCoV-19/South Africa/KRISP-K001370/2020|EPI ISL 515855|H.1|South Africa|2020-07-15	0.0003059896	Africa
Africa|hCoV-19/Senegal/1351/2020|EPI ISL 480556|B.6|Senegal|2020-03-28	Africa|hCoV-19/South Africa/KRISP-K001370/2020|EPI ISL 515855|H.1|South Africa|2020-07-15	0.0005073101	Africa
Africa|hCoV-19/Senegal/136/2020|EPI ISL 418216|A.2|Senegal|2020-03-13	Africa|hCoV-19/South Africa/KRISP-K001370/2020|EPI ISL 515855|H.1|South Africa|2020-07-15	0.0006074268	Africa
Africa|hCoV-19/Senegal/139/2020|EPI ISL 418217|B.1|Senegal|2020-03-13	Africa|hCoV-19/South Africa/KRISP-K001370/2020|EPI ISL 515855|H.1|South Africa|2020-07-15	0.0002716142	Africa
Africa|hCoV-19/Senegal/1683/2020|EPI ISL 480783|B.1|Senegal|2020-03-31	Africa|hCoV-19/South Africa/KRISP-K001370/2020|EPI ISL 515855|H.1|South Africa|2020-07-15	0.0002705242	Africa
Africa|hCoV-19/Senegal/1749/2020|EPI ISL 480787|B.1|Senegal|2020-03-31	Africa|hCoV-19/South Africa/KRISP-K001370/2020|EPI ISL 515855|H.1|South Africa|2020-07-15	0.0002710952	Africa
Africa|hCoV-19/Senegal/1966/2020|EPI ISL 480789|A.11|Senegal|2020-04-01	Africa|hCoV-19/South Africa/KRISP-K001370/2020|EPI ISL 515855|H.1|South Africa|2020-07-15	0.0005739174	Africa
Africa|hCoV-19/Senegal/2840/2020|EPI ISL 481220|B.1|Senegal|2020-04-06	Africa|hCoV-19/South Africa/KRISP-K001370/2020|EPI ISL 515855|H.1|South Africa|2020-07-15	0.0004852305	Africa
Africa|hCoV-19/Senegal/2865/2020|EPI ISL 481234|B.1|Senegal|2020-04-07	Africa|hCoV-19/South Africa/KRISP-K001370/2020|EPI ISL 515855|H.1|South Africa|2020-07-15	0.0004816437	Africa
Africa|hCoV-19/Senegal/306/2020|EPI ISL 420069|B.3|Senegal|2020-03-17	Africa|hCoV-19/South Africa/KRISP-K001370/2020|EPI ISL 515855|H.1|South Africa|2020-07-15	0.0004048761	Africa
Africa|hCoV-19/Senegal/315/2020|EPI ISL 420070|B.1|Senegal|2020-03-17	Africa|hCoV-19/South Africa/KRISP-K001370/2020|EPI ISL 515855|H.1|South Africa|2020-07-15	0.0003036170	Africa
Africa|hCoV-19/Senegal/328/2020|EPI ISL 420071|B.1|Senegal|2020-03-17	Africa|hCoV-19/South Africa/KRISP-K001370/2020|EPI ISL 515855|H.1|South Africa|2020-07-15	0.0005491920	Africa
Africa|hCoV-19/Senegal/3331/2020|EPI ISL 481235|B.1.5|Senegal|2020-04-09	Africa|hCoV-19/South Africa/KRISP-K001370/2020|EPI ISL 515855|H.1|South Africa|2020-07-15	0.0002363203	Africa
Africa|hCoV-19/Senegal/370/2020|EPI ISL 420072|B.1|Senegal|2020-03-18	Africa|hCoV-19/South Africa/KRISP-K001370/2020|EPI ISL 515855|H.1|South Africa|2020-07-15	0.0003382443	Africa
Africa|hCoV-19/Senegal/382/2020|EPI ISL 420073|B.1|Senegal|2020-03-19	Africa|hCoV-19/South Africa/KRISP-K001370/2020|EPI ISL 515855|H.1|South Africa|2020-07-15	0.0003374033	Africa
Africa|hCoV-19/Senegal/45436/2020|EPI ISL 498238|B.1.1|Senegal|2020-05-27	Africa|hCoV-19/South Africa/KRISP-K001370/2020|EPI ISL 515855|H.1|South Africa|2020-07-15	0.0002024666	Africa
Africa|hCoV-19/Senegal/45557/2020|EPI ISL 498239|B.1.1|Senegal|2020-05-27	Africa|hCoV-19/South Africa/KRISP-K001370/2020|EPI ISL 515855|H.1|South Africa|2020-07-15	0.0003059627	Africa
Africa|hCoV-19/Senegal/52357/2020|EPI ISL 498240|B.1.5.12|Senegal|2020-06-03	Africa|hCoV-19/South Africa/KRISP-K001370/2020|EPI ISL 515855|H.1|South Africa|2020-07-15	0.0005305176	Africa
Africa|hCoV-19/Senegal/52907/2020|EPI ISL 498241|B.1.5.12|Senegal|2020-06-05	Africa|hCoV-19/South Africa/KRISP-K001370/2020|EPI ISL 515855|H.1|South Africa|2020-07-15	0.0007304020	Africa
Africa|hCoV-19/Senegal/55499/2020|EPI ISL 498242|B.1.5|Senegal|2020-06-07	Africa|hCoV-19/South Africa/KRISP-K001370/2020|EPI ISL 515855|H.1|South Africa|2020-07-15	0.0003379859	Africa
Africa|hCoV-19/Senegal/55703/2020|EPI ISL 477148|B.1.356|Senegal|2020-06-07	Africa|hCoV-19/South Africa/KRISP-K001370/2020|EPI ISL 515855|H.1|South Africa|2020-07-15	0.0004541466	Africa
Africa|hCoV-19/Senegal/55728/2020|EPI ISL 477150|B.1.5.12|Senegal|2020-06-07	Africa|hCoV-19/South Africa/KRISP-K001370/2020|EPI ISL 515855|H.1|South Africa|2020-07-15	0.0004083914	Africa
Africa|hCoV-19/Senegal/55738/2020|EPI ISL 477141|B.1.5.12|Senegal|2020-06-07	Africa|hCoV-19/South Africa/KRISP-K001370/2020|EPI ISL 515855|H.1|South Africa|2020-07-15	0.0005558728	Africa
Africa|hCoV-19/Senegal/55752/2020|EPI ISL 477149|B.1.5.12|Senegal|2020-06-07	Africa|hCoV-19/South Africa/KRISP-K001370/2020|EPI ISL 515855|H.1|South Africa|2020-07-15	0.0003769603	Africa
Africa|hCoV-19/Senegal/57065/2020|EPI ISL 476148|B.1.1.44|Senegal|2020-06-09	Africa|hCoV-19/South Africa/KRISP-K001370/2020|EPI ISL 515855|H.1|South Africa|2020-07-15	0.0002703951	Africa
Africa|hCoV-19/Senegal/5718/2020|EPI ISL 481236|B.1|Senegal|2020-04-18	Africa|hCoV-19/South Africa/KRISP-K001370/2020|EPI ISL 515855|H.1|South Africa|2020-07-15	0.0003391092	Africa
Africa|hCoV-19/Senegal/57273/2020|EPI ISL 498243|B.1.5.12|Senegal|2020-06-07	Africa|hCoV-19/South Africa/KRISP-K001370/2020|EPI ISL 515855|H.1|South Africa|2020-07-15	0.0004048884	Africa
Africa|hCoV-19/Senegal/57476/2020|EPI ISL 476149|B.1.5.12|Senegal|2020-06-06	Africa|hCoV-19/South Africa/KRISP-K001370/2020|EPI ISL 515855|H.1|South Africa|2020-07-15	0.0005429852	Africa
Africa|hCoV-19/Senegal/57503/2020|EPI ISL 498244|B.1.5.12|Senegal|2020-06-09	Africa|hCoV-19/South Africa/KRISP-K001370/2020|EPI ISL 515855|H.1|South Africa|2020-07-15	0.0005318020	Africa
Africa|hCoV-19/Senegal/57540/2020|EPI ISL 476491|B.1.5.12|Senegal|2020-06-09	Africa|hCoV-19/South Africa/KRISP-K001370/2020|EPI ISL 515855|H.1|South Africa|2020-07-15	0.0006141043	Africa
Africa|hCoV-19/Senegal/5766/2020|EPI ISL 481237|B.1.5.12|Senegal|2020-04-17	Africa|hCoV-19/South Africa/KRISP-K001370/2020|EPI ISL 515855|H.1|South Africa|2020-07-15	0.0004048923	Africa
Africa|hCoV-19/Senegal/5770/2020|EPI ISL 481238|B.1|Senegal|2020-04-17	Africa|hCoV-19/South Africa/KRISP-K001370/2020|EPI ISL 515855|H.1|South Africa|2020-07-15	0.0003148086	Africa
Africa|hCoV-19/Senegal/5785/2020|EPI ISL 481239|B.1.5.12|Senegal|2020-04-17	Africa|hCoV-19/South Africa/KRISP-K001370/2020|EPI ISL 515855|H.1|South Africa|2020-07-15	0.0003712528	Africa
Africa|hCoV-19/Senegal/5971/2020|EPI ISL 481240|B.1.5|Senegal|2020-04-18	Africa|hCoV-19/South Africa/KRISP-K001370/2020|EPI ISL 515855|H.1|South Africa|2020-07-15	0.0003056273	Africa
Africa|hCoV-19/Senegal/5986/2020|EPI ISL 481243|B.1|Senegal|2020-04-18	Africa|hCoV-19/South Africa/KRISP-K001370/2020|EPI ISL 515855|H.1|South Africa|2020-07-15	0.0003712404	Africa
Africa|hCoV-19/Senegal/600/2020|EPI ISL 420074|B.1.5|Senegal|2020-03-20	Africa|hCoV-19/South Africa/KRISP-K001370/2020|EPI ISL 515855|H.1|South Africa|2020-07-15	0.0002698891	Africa
Africa|hCoV-19/Senegal/611/2020|EPI ISL 420076|B.1|Senegal|2020-03-20	Africa|hCoV-19/South Africa/KRISP-K001370/2020|EPI ISL 515855|H.1|South Africa|2020-07-15	0.0003036436	Africa
Africa|hCoV-19/Senegal/618/2020|EPI ISL 420077|A|Senegal|2020-03-20	Africa|hCoV-19/South Africa/KRISP-K001370/2020|EPI ISL 515855|H.1|South Africa|2020-07-15	0.0005399022	Africa
Africa|hCoV-19/Senegal/620/2020|EPI ISL 420078|A.11|Senegal|2020-03-20	Africa|hCoV-19/South Africa/KRISP-K001370/2020|EPI ISL 515855|H.1|South Africa|2020-07-15	0.0005411619	Africa
Africa|hCoV-19/Senegal/62365/2020|EPI ISL 476492|B.1.5.12|Senegal|2020-06-10	Africa|hCoV-19/South Africa/KRISP-K001370/2020|EPI ISL 515855|H.1|South Africa|2020-07-15	0.0003711363	Africa
Africa|hCoV-19/Senegal/62368/2020|EPI ISL 476493|B.1.1|Senegal|2020-06-10	Africa|hCoV-19/South Africa/KRISP-K001370/2020|EPI ISL 515855|H.1|South Africa|2020-07-15	0.0001349149	Africa
Africa|hCoV-19/Senegal/62431/2020|EPI ISL 498247|B.1.5.12|Senegal|2020-06-10	Africa|hCoV-19/South Africa/KRISP-K001370/2020|EPI ISL 515855|H.1|South Africa|2020-07-15	0.0003767279	Africa
Africa|hCoV-19/Senegal/62872/2020|EPI ISL 476494|B.1.5.12|Senegal|2020-06-11	Africa|hCoV-19/South Africa/KRISP-K001370/2020|EPI ISL 515855|H.1|South Africa|2020-07-15	0.0003719355	Africa
Africa|hCoV-19/Senegal/62874/2020|EPI ISL 476495|B.1.5.12|Senegal|2020-06-11	Africa|hCoV-19/South Africa/KRISP-K001370/2020|EPI ISL 515855|H.1|South Africa|2020-07-15	0.0004399439	Africa
Africa|hCoV-19/Senegal/63263/2020|EPI ISL 498249|B.1.5.12|Senegal|2020-06-11	Africa|hCoV-19/South Africa/KRISP-K001370/2020|EPI ISL 515855|H.1|South Africa|2020-07-15	0.0003731958	Africa
Africa|hCoV-19/Senegal/63728/2020|EPI ISL 476497|B.1.356|Senegal|2020-06-12	Africa|hCoV-19/South Africa/KRISP-K001370/2020|EPI ISL 515855|H.1|South Africa|2020-07-15	0.0004453272	Africa
Africa|hCoV-19/Senegal/63742/2020|EPI ISL 476514|B.1.5.12|Senegal|2020-06-12	Africa|hCoV-19/South Africa/KRISP-K001370/2020|EPI ISL 515855|H.1|South Africa|2020-07-15	0.0004048920	Africa
Africa|hCoV-19/Senegal/640/2020|EPI ISL 420079|B.1|Senegal|2020-03-20	Africa|hCoV-19/South Africa/KRISP-K001370/2020|EPI ISL 515855|H.1|South Africa|2020-07-15	0.0005520222	Africa
Africa|hCoV-19/Senegal/64033/2020|EPI ISL 485715|B.1.5|Senegal|2020-06-12	Africa|hCoV-19/South Africa/KRISP-K001370/2020|EPI ISL 515855|H.1|South Africa|2020-07-15	0.0003711363	Africa
Africa|hCoV-19/Senegal/64076/2020|EPI ISL 485716|B.1|Senegal|2020-06-12	Africa|hCoV-19/South Africa/KRISP-K001370/2020|EPI ISL 515855|H.1|South Africa|2020-07-15	0.0006413108	Africa
Africa|hCoV-19/Senegal/64096/2020|EPI ISL 485717|B.1.5.12|Senegal|2020-06-12	Africa|hCoV-19/South Africa/KRISP-K001370/2020|EPI ISL 515855|H.1|South Africa|2020-07-15	0.0004079141	Africa
Africa|hCoV-19/Senegal/64101/2020|EPI ISL 476516|B.1.5.12|Senegal|2020-06-12	Africa|hCoV-19/South Africa/KRISP-K001370/2020|EPI ISL 515855|H.1|South Africa|2020-07-15	0.0004064141	Africa
Africa|hCoV-19/Senegal/64163/2020|EPI ISL 477159|B.1.5.12|Senegal|2020-06-12	Africa|hCoV-19/South Africa/KRISP-K001370/2020|EPI ISL 515855|H.1|South Africa|2020-07-15	0.0005877280	Africa
Africa|hCoV-19/Senegal/64166/2020|EPI ISL 476558|B.1.5.12|Senegal|2020-06-12	Africa|hCoV-19/South Africa/KRISP-K001370/2020|EPI ISL 515855|H.1|South Africa|2020-07-15	0.0005760066	Africa
Africa|hCoV-19/Senegal/6427/2020|EPI ISL 486873|B.1.5|Senegal|2020-04-20	Africa|hCoV-19/South Africa/KRISP-K001370/2020|EPI ISL 515855|H.1|South Africa|2020-07-15	0.0002704327	Africa
Africa|hCoV-19/Senegal/6430/2020|EPI ISL 486872|B.1.1|Senegal|2020-04-11	Africa|hCoV-19/South Africa/KRISP-K001370/2020|EPI ISL 515855|H.1|South Africa|2020-07-15	0.0001353728	Africa
Africa|hCoV-19/Senegal/64709/2020|EPI ISL 476560|B.1.5.12|Senegal|2020-06-13	Africa|hCoV-19/South Africa/KRISP-K001370/2020|EPI ISL 515855|H.1|South Africa|2020-07-15	0.0009090102	Africa
Africa|hCoV-19/Senegal/64716/2020|EPI ISL 498250|B.1.5.12|Senegal|2020-06-13	Africa|hCoV-19/South Africa/KRISP-K001370/2020|EPI ISL 515855|H.1|South Africa|2020-07-15	0.0003722878	Africa
Africa|hCoV-19/Senegal/64729/2020|EPI ISL 477155|B.1.1.44|Senegal|2020-06-11	Africa|hCoV-19/South Africa/KRISP-K001370/2020|EPI ISL 515855|H.1|South Africa|2020-07-15	0.0003391687	Africa
Africa|hCoV-19/Senegal/64763/2020|EPI ISL 476562|B.1.292|Senegal|2020-06-13	Africa|hCoV-19/South Africa/KRISP-K001370/2020|EPI ISL 515855|H.1|South Africa|2020-07-15	0.0003711511	Africa
Africa|hCoV-19/Senegal/64766/2020|EPI ISL 476564|B.1.5.12|Senegal|2020-06-13	Africa|hCoV-19/South Africa/KRISP-K001370/2020|EPI ISL 515855|H.1|South Africa|2020-07-15	0.0004386039	Africa
Africa|hCoV-19/Senegal/64771/2020|EPI ISL 482874|B.1.1.44|Senegal|2020-06-13	Africa|hCoV-19/South Africa/KRISP-K001370/2020|EPI ISL 515855|H.1|South Africa|2020-07-15	0.0003374068	Africa
Africa|hCoV-19/Senegal/64772/2020|EPI ISL 477154|B.1.5.12|Senegal|2020-06-13	Africa|hCoV-19/South Africa/KRISP-K001370/2020|EPI ISL 515855|H.1|South Africa|2020-07-15	0.0005213840	Africa
Africa|hCoV-19/Senegal/6481/2020|EPI ISL 486871|B.1.5|Senegal|2020-04-21	Africa|hCoV-19/South Africa/KRISP-K001370/2020|EPI ISL 515855|H.1|South Africa|2020-07-15	0.0002369281	Africa
Africa|hCoV-19/Senegal/64916/2020|EPI ISL 477156|B.1.5.12|Senegal|2020-06-13	Africa|hCoV-19/South Africa/KRISP-K001370/2020|EPI ISL 515855|H.1|South Africa|2020-07-15	0.0004069490	Africa
Africa|hCoV-19/Senegal/64932/2020|EPI ISL 476569|B.1.1.44|Senegal|2020-06-13	Africa|hCoV-19/South Africa/KRISP-K001370/2020|EPI ISL 515855|H.1|South Africa|2020-07-15	0.0002024352	Africa
Africa|hCoV-19/Senegal/64969/2020|EPI ISL 476570|B.1.5.12|Senegal|2020-06-13	Africa|hCoV-19/South Africa/KRISP-K001370/2020|EPI ISL 515855|H.1|South Africa|2020-07-15	0.0006619172	Africa
Africa|hCoV-19/Senegal/65030/2020|EPI ISL 476572|B.1.5.12|Senegal|2020-06-14	Africa|hCoV-19/South Africa/KRISP-K001370/2020|EPI ISL 515855|H.1|South Africa|2020-07-15	0.0003711111	Africa
Africa|hCoV-19/Senegal/65052/2020|EPI ISL 476574|B.1.5|Senegal|2020-06-13	Africa|hCoV-19/South Africa/KRISP-K001370/2020|EPI ISL 515855|H.1|South Africa|2020-07-15	0.0003390056	Africa
Africa|hCoV-19/Senegal/65428/2020|EPI ISL 485712|B.1.5.12|Senegal|2020-06-14	Africa|hCoV-19/South Africa/KRISP-K001370/2020|EPI ISL 515855|H.1|South Africa|2020-07-15	0.0005763308	Africa
Africa|hCoV-19/Senegal/65481/2020|EPI ISL 477151|B.1.1|Senegal|2020-06-14	Africa|hCoV-19/South Africa/KRISP-K001370/2020|EPI ISL 515855|H.1|South Africa|2020-07-15	0.0002767393	Africa
Africa|hCoV-19/Senegal/65548/2020|EPI ISL 477153|B.1.5.12|Senegal|2020-06-14	Africa|hCoV-19/South Africa/KRISP-K001370/2020|EPI ISL 515855|H.1|South Africa|2020-07-15	0.0005227881	Africa
Africa|hCoV-19/Senegal/65601/2020|EPI ISL 485713|B.1.5.12|Senegal|2020-06-14	Africa|hCoV-19/South Africa/KRISP-K001370/2020|EPI ISL 515855|H.1|South Africa|2020-07-15	0.0003711199	Africa
Africa|hCoV-19/Senegal/659/2020|EPI ISL 480554|B.1|Senegal|2020-03-21	Africa|hCoV-19/South Africa/KRISP-K001370/2020|EPI ISL 515855|H.1|South Africa|2020-07-15	0.0003382833	Africa
Africa|hCoV-19/Senegal/6597/2020|EPI ISL 486870|B.1.356|Senegal|2020-04-23	Africa|hCoV-19/South Africa/KRISP-K001370/2020|EPI ISL 515855|H.1|South Africa|2020-07-15	0.0003711188	Africa
Africa|hCoV-19/Senegal/6619/2020|EPI ISL 498230|B.1|Senegal|2020-04-21	Africa|hCoV-19/South Africa/KRISP-K001370/2020|EPI ISL 515855|H.1|South Africa|2020-07-15	0.0003373671	Africa
Africa|hCoV-19/Senegal/6626/2020|EPI ISL 498229|B.1|Senegal|2020-04-21	Africa|hCoV-19/South Africa/KRISP-K001370/2020|EPI ISL 515855|H.1|South Africa|2020-07-15	0.0003713154	Africa
Africa|hCoV-19/Senegal/66298/2020|EPI ISL 485708|B.1.5.12|Senegal|2020-06-15	Africa|hCoV-19/South Africa/KRISP-K001370/2020|EPI ISL 515855|H.1|South Africa|2020-07-15	0.0005737580	Africa
Africa|hCoV-19/Senegal/66443/2020|EPI ISL 485711|B.1.1|Senegal|2020-06-15	Africa|hCoV-19/South Africa/KRISP-K001370/2020|EPI ISL 515855|H.1|South Africa|2020-07-15	0.0003754395	Africa
Africa|hCoV-19/Senegal/66458/2020|EPI ISL 485710|B.1.1|Senegal|2020-06-15	Africa|hCoV-19/South Africa/KRISP-K001370/2020|EPI ISL 515855|H.1|South Africa|2020-07-15	0.0001686544	Africa
Africa|hCoV-19/Senegal/6751/2020|EPI ISL 486859|B.1.1|Senegal|2020-04-21	Africa|hCoV-19/South Africa/KRISP-K001370/2020|EPI ISL 515855|H.1|South Africa|2020-07-15	0.0002389977	Africa
Africa|hCoV-19/Senegal/6762/2020|EPI ISL 486869|B.1.5.12|Senegal|2020-04-21	Africa|hCoV-19/South Africa/KRISP-K001370/2020|EPI ISL 515855|H.1|South Africa|2020-07-15	0.0005622017	Africa
Africa|hCoV-19/Senegal/68303/2020|EPI ISL 477143|B.1.5.12|Senegal|2020-06-17	Africa|hCoV-19/South Africa/KRISP-K001370/2020|EPI ISL 515855|H.1|South Africa|2020-07-15	0.0004080906	Africa
Africa|hCoV-19/Senegal/68349/2020|EPI ISL 485635|B.1.5.12|Senegal|2020-06-18	Africa|hCoV-19/South Africa/KRISP-K001370/2020|EPI ISL 515855|H.1|South Africa|2020-07-15	0.0005061139	Africa
Africa|hCoV-19/Senegal/6837/2020|EPI ISL 486868|B.1.272|Senegal|2020-04-21	Africa|hCoV-19/South Africa/KRISP-K001370/2020|EPI ISL 515855|H.1|South Africa|2020-07-15	0.0004430046	Africa
Africa|hCoV-19/Senegal/6839/2020|EPI ISL 486867|B.1|Senegal|2020-04-23	Africa|hCoV-19/South Africa/KRISP-K001370/2020|EPI ISL 515855|H.1|South Africa|2020-07-15	0.0003731148	Africa
Africa|hCoV-19/Senegal/68458/2020|EPI ISL 482878|B.1.1|Senegal|2020-06-18	Africa|hCoV-19/South Africa/KRISP-K001370/2020|EPI ISL 515855|H.1|South Africa|2020-07-15	0.0001686544	Africa
Africa|hCoV-19/Senegal/6847/2020|EPI ISL 486865|B.1.272|Senegal|2020-04-02	Africa|hCoV-19/South Africa/KRISP-K001370/2020|EPI ISL 515855|H.1|South Africa|2020-07-15	0.0004048827	Africa
Africa|hCoV-19/Senegal/68488/2020|EPI ISL 482877|B.1.356|Senegal|2020-06-17	Africa|hCoV-19/South Africa/KRISP-K001370/2020|EPI ISL 515855|H.1|South Africa|2020-07-15	0.0005061121	Africa
Africa|hCoV-19/Senegal/68525/2020|EPI ISL 477142|B.1.1|Senegal|2020-06-17	Africa|hCoV-19/South Africa/KRISP-K001370/2020|EPI ISL 515855|H.1|South Africa|2020-07-15	0.0003810359	Africa
Africa|hCoV-19/Senegal/68548/2020|EPI ISL 482876|B.1.5.12|Senegal|2020-06-17	Africa|hCoV-19/South Africa/KRISP-K001370/2020|EPI ISL 515855|H.1|South Africa|2020-07-15	0.0003759414	Africa
Africa|hCoV-19/Senegal/68550/2020|EPI ISL 482875|B.1.5.12|Senegal|2020-06-16	Africa|hCoV-19/South Africa/KRISP-K001370/2020|EPI ISL 515855|H.1|South Africa|2020-07-15	0.0003717383	Africa
Africa|hCoV-19/Senegal/6914/2020|EPI ISL 498237|B.1.5|Senegal|2020-04-24	Africa|hCoV-19/South Africa/KRISP-K001370/2020|EPI ISL 515855|H.1|South Africa|2020-07-15	0.0004135742	Africa
Africa|hCoV-19/Senegal/6934/2020|EPI ISL 498235|B.1.5.12|Senegal|2020-04-22	Africa|hCoV-19/South Africa/KRISP-K001370/2020|EPI ISL 515855|H.1|South Africa|2020-07-15	0.0005092656	Africa
Africa|hCoV-19/Senegal/70339/2020|EPI ISL 477146|B.1.5.12|Senegal|2020-06-20	Africa|hCoV-19/South Africa/KRISP-K001370/2020|EPI ISL 515855|H.1|South Africa|2020-07-15	0.0004481736	Africa
Africa|hCoV-19/Senegal/70427/2020|EPI ISL 477144|B.1.5.12|Senegal|2020-06-20	Africa|hCoV-19/South Africa/KRISP-K001370/2020|EPI ISL 515855|H.1|South Africa|2020-07-15	0.0004492372	Africa
Africa|hCoV-19/Senegal/70440/2020|EPI ISL 477145|B.1.5.12|Senegal|2020-06-19	Africa|hCoV-19/South Africa/KRISP-K001370/2020|EPI ISL 515855|H.1|South Africa|2020-07-15	0.0005195135	Africa
Africa|hCoV-19/Senegal/83493/2020|EPI ISL 498252|B.1.1.44|Senegal|2020-07-09	Africa|hCoV-19/South Africa/KRISP-K001370/2020|EPI ISL 515855|H.1|South Africa|2020-07-15	0.0004484126	Africa
Africa|hCoV-19/Senegal/9068/2020|EPI ISL 498236|B.1.356|Senegal|2020-04-24	Africa|hCoV-19/South Africa/KRISP-K001370/2020|EPI ISL 515855|H.1|South Africa|2020-07-15	0.0003714695	Africa
Africa|hCoV-19/Senegal/9250/2020|EPI ISL 486866|B.1.1|Senegal|2020-04-22	Africa|hCoV-19/South Africa/KRISP-K001370/2020|EPI ISL 515855|H.1|South Africa|2020-07-15	0.0003711188	Africa
Africa|hCoV-19/Senegal/9256/2020|EPI ISL 486864|B.1.1|Senegal|2020-04-23	Africa|hCoV-19/South Africa/KRISP-K001370/2020|EPI ISL 515855|H.1|South Africa|2020-07-15	0.0003749294	Africa
Africa|hCoV-19/Senegal/9369/2020|EPI ISL 486863|B.1.5|Senegal|2020-04-25	Africa|hCoV-19/South Africa/KRISP-K001370/2020|EPI ISL 515855|H.1|South Africa|2020-07-15	0.0002361370	Africa
Africa|hCoV-19/Senegal/9392/2020|EPI ISL 486862|B.1.1|Senegal|2020-04-25	Africa|hCoV-19/South Africa/KRISP-K001370/2020|EPI ISL 515855|H.1|South Africa|2020-07-15	0.0002711374	Africa
Africa|hCoV-19/Senegal/9439/2020|EPI ISL 486861|B.1.1.44|Senegal|2020-04-25	Africa|hCoV-19/South Africa/KRISP-K001370/2020|EPI ISL 515855|H.1|South Africa|2020-07-15	0.0001686886	Africa
Africa|hCoV-19/Senegal/9615/2020|EPI ISL 486860|B.1.5.12|Senegal|2020-04-25	Africa|hCoV-19/South Africa/KRISP-K001370/2020|EPI ISL 515855|H.1|South Africa|2020-07-15	0.0003373671	Africa
Africa|hCoV-19/Senegal/9819/2020|EPI ISL 498233|B.1|Senegal|2020-04-25	Africa|hCoV-19/South Africa/KRISP-K001370/2020|EPI ISL 515855|H.1|South Africa|2020-07-15	0.0004462398	Africa
Africa|hCoV-19/Senegal/9821/2020|EPI ISL 498232|B.1.356|Senegal|2020-04-25	Africa|hCoV-19/South Africa/KRISP-K001370/2020|EPI ISL 515855|H.1|South Africa|2020-07-15	0.0003754588	Africa
Africa|hCoV-19/Senegal/9838/2020|EPI ISL 498231|B.1.272|Senegal|2020-04-25	Africa|hCoV-19/South Africa/KRISP-K001370/2020|EPI ISL 515855|H.1|South Africa|2020-07-15	0.0004765088	Africa
Africa|hCoV-19/Sierra Leone/KGH-G-8548/2020|EPI ISL 512811|B.1|Sierra Leone|2020-03-30	Africa|hCoV-19/South Africa/KRISP-K001370/2020|EPI ISL 515855|H.1|South Africa|2020-07-15	0.0003374033	Africa
Africa|hCoV-19/Sierra Leone/KGH-G-8549/2020|EPI ISL 512812|B.1.1|Sierra Leone|2020-03-31	Africa|hCoV-19/South Africa/KRISP-K001370/2020|EPI ISL 515855|H.1|South Africa|2020-07-15	0.0001011841	Africa
Africa|hCoV-19/Sierra Leone/KGH-G-8603/2020|EPI ISL 512813|B.1|Sierra Leone|2020-04-23	Africa|hCoV-19/South Africa/KRISP-K001370/2020|EPI ISL 515855|H.1|South Africa|2020-07-15	0.0003375366	Africa
Africa|hCoV-19/Sierra Leone/KGH-G-8604/2020|EPI ISL 512814|B.6|Sierra Leone|2020-04-03	Africa|hCoV-19/South Africa/KRISP-K001370/2020|EPI ISL 515855|H.1|South Africa|2020-07-15	0.0005061462	Africa
Africa|hCoV-19/Sierra Leone/KGH-G-8607/2020|EPI ISL 512815|B.1.1|Sierra Leone|2020-04-03	Africa|hCoV-19/South Africa/KRISP-K001370/2020|EPI ISL 515855|H.1|South Africa|2020-07-15	0.0001349727	Africa
Africa|hCoV-19/Sierra Leone/KGH-G-8625/2020|EPI ISL 512816|A.12|Sierra Leone|2020-04-10	Africa|hCoV-19/South Africa/KRISP-K001370/2020|EPI ISL 515855|H.1|South Africa|2020-07-15	0.0008101294	Africa
Africa|hCoV-19/Sierra Leone/KGH-G-8626/2020|EPI ISL 512817|A.12|Sierra Leone|2020-04-10	Africa|hCoV-19/South Africa/KRISP-K001370/2020|EPI ISL 515855|H.1|South Africa|2020-07-15	0.0007087581	Africa
Africa|hCoV-19/Sierra Leone/KGH-G-8627/2020|EPI ISL 512818|B.1.5|Sierra Leone|2020-04-08	Africa|hCoV-19/South Africa/KRISP-K001370/2020|EPI ISL 515855|H.1|South Africa|2020-07-15	0.0002698945	Africa
Africa|hCoV-19/Sierra Leone/KGH-G-8668/2020|EPI ISL 512819|A.12|Sierra Leone|2020-04-11	Africa|hCoV-19/South Africa/KRISP-K001370/2020|EPI ISL 515855|H.1|South Africa|2020-07-15	0.0006901543	Africa
Africa|hCoV-19/Sierra Leone/KGH-G-8669/2020|EPI ISL 512820|A.12|Sierra Leone|2020-04-14	Africa|hCoV-19/South Africa/KRISP-K001370/2020|EPI ISL 515855|H.1|South Africa|2020-07-15	0.0007425557	Africa
Africa|hCoV-19/South Africa/KRISP-0001/2020|EPI ISL 467431|B|South Africa|2020-03-23	Africa|hCoV-19/South Africa/KRISP-K001370/2020|EPI ISL 515855|H.1|South Africa|2020-07-15	0.0003381084	Africa
Africa|hCoV-19/South Africa/KRISP-0016/2020|EPI ISL 467432|B.1.106|South Africa|2020-03-28	Africa|hCoV-19/South Africa/KRISP-K001370/2020|EPI ISL 515855|H.1|South Africa|2020-07-15	0.0002361450	Africa
Africa|hCoV-19/South Africa/KRISP-0017/2020|EPI ISL 467433|B.1.5|South Africa|2020-04-03	Africa|hCoV-19/South Africa/KRISP-K001370/2020|EPI ISL 515855|H.1|South Africa|2020-07-15	0.0002024059	Africa
Africa|hCoV-19/South Africa/KRISP-0019/2020|EPI ISL 467434|B.1.5|South Africa|2020-04-02	Africa|hCoV-19/South Africa/KRISP-K001370/2020|EPI ISL 515855|H.1|South Africa|2020-07-15	0.0002024059	Africa
Africa|hCoV-19/South Africa/KRISP-0021/2020|EPI ISL 467435|B.1.5|South Africa|2020-04-02	Africa|hCoV-19/South Africa/KRISP-K001370/2020|EPI ISL 515855|H.1|South Africa|2020-07-15	0.0002361370	Africa
Africa|hCoV-19/South Africa/KRISP-0024/2020|EPI ISL 467436|B.1.106|South Africa|2020-04-01	Africa|hCoV-19/South Africa/KRISP-K001370/2020|EPI ISL 515855|H.1|South Africa|2020-07-15	0.0002427948	Africa
Africa|hCoV-19/South Africa/KRISP-0026/2020|EPI ISL 467437|B.1.106|South Africa|2020-04-01	Africa|hCoV-19/South Africa/KRISP-K001370/2020|EPI ISL 515855|H.1|South Africa|2020-07-15	0.0002363605	Africa
Africa|hCoV-19/South Africa/KRISP-0028/2020|EPI ISL 467438|B.1.106|South Africa|2020-04-02	Africa|hCoV-19/South Africa/KRISP-K001370/2020|EPI ISL 515855|H.1|South Africa|2020-07-15	0.0002781022	Africa
Africa|hCoV-19/South Africa/KRISP-0029/2020|EPI ISL 467439|B.1.5|South Africa|2020-04-02	Africa|hCoV-19/South Africa/KRISP-K001370/2020|EPI ISL 515855|H.1|South Africa|2020-07-15	0.0002121438	Africa
Africa|hCoV-19/South Africa/KRISP-0033/2020|EPI ISL 467440|B.1.106|South Africa|2020-04-01	Africa|hCoV-19/South Africa/KRISP-K001370/2020|EPI ISL 515855|H.1|South Africa|2020-07-15	0.0002389822	Africa
Africa|hCoV-19/South Africa/KRISP-0035/2020|EPI ISL 467441|B.1.5|South Africa|2020-03-27	Africa|hCoV-19/South Africa/KRISP-K001370/2020|EPI ISL 515855|H.1|South Africa|2020-07-15	0.0002023990	Africa
Africa|hCoV-19/South Africa/KRISP-0041/2020|EPI ISL 467443|B.1.5|South Africa|2020-03-25	Africa|hCoV-19/South Africa/KRISP-K001370/2020|EPI ISL 515855|H.1|South Africa|2020-07-15	0.0002023990	Africa
Africa|hCoV-19/South Africa/KRISP-005/2020|EPI ISL 455630|B.1.5|South Africa|2020-04-29	Africa|hCoV-19/South Africa/KRISP-K001370/2020|EPI ISL 515855|H.1|South Africa|2020-07-15	0.0002455729	Africa
Africa|hCoV-19/South Africa/KRISP-0055/2020|EPI ISL 467444|B.1.5|South Africa|2020-03-24	Africa|hCoV-19/South Africa/KRISP-K001370/2020|EPI ISL 515855|H.1|South Africa|2020-07-15	0.0002023987	Africa
Africa|hCoV-19/South Africa/KRISP-0056/2020|EPI ISL 467445|B.1.5|South Africa|2020-04-04	Africa|hCoV-19/South Africa/KRISP-K001370/2020|EPI ISL 515855|H.1|South Africa|2020-07-15	0.0002698999	Africa
Africa|hCoV-19/South Africa/KRISP-0057/2020|EPI ISL 467446|B.1.5|South Africa|2020-03-29	Africa|hCoV-19/South Africa/KRISP-K001370/2020|EPI ISL 515855|H.1|South Africa|2020-07-15	0.0002026177	Africa
Africa|hCoV-19/South Africa/KRISP-0059/2020|EPI ISL 467448|B.1.5|South Africa|2020-04-01	Africa|hCoV-19/South Africa/KRISP-K001370/2020|EPI ISL 515855|H.1|South Africa|2020-07-15	0.0002736072	Africa
Africa|hCoV-19/South Africa/KRISP-0065/2020|EPI ISL 467449|B.1.106|South Africa|2020-04-04	Africa|hCoV-19/South Africa/KRISP-K001370/2020|EPI ISL 515855|H.1|South Africa|2020-07-15	0.0002364879	Africa
Africa|hCoV-19/South Africa/KRISP-0066/2020|EPI ISL 467450|B.1.106|South Africa|2020-04-03	Africa|hCoV-19/South Africa/KRISP-K001370/2020|EPI ISL 515855|H.1|South Africa|2020-07-15	0.0002361370	Africa
Africa|hCoV-19/South Africa/KRISP-0067/2020|EPI ISL 467451|B.1.5|South Africa|2020-04-03	Africa|hCoV-19/South Africa/KRISP-K001370/2020|EPI ISL 515855|H.1|South Africa|2020-07-15	0.0002023990	Africa
Africa|hCoV-19/South Africa/KRISP-0074/2020|EPI ISL 467452|B.1.106|South Africa|2020-04-04	Africa|hCoV-19/South Africa/KRISP-K001370/2020|EPI ISL 515855|H.1|South Africa|2020-07-15	0.0002412967	Africa
Africa|hCoV-19/South Africa/KRISP-0075/2020|EPI ISL 467453|B.1.106|South Africa|2020-04-04	Africa|hCoV-19/South Africa/KRISP-K001370/2020|EPI ISL 515855|H.1|South Africa|2020-07-15	0.0002362645	Africa
Africa|hCoV-19/South Africa/KRISP-0080/2020|EPI ISL 467454|B.1.106|South Africa|2020-04-01	Africa|hCoV-19/South Africa/KRISP-K001370/2020|EPI ISL 515855|H.1|South Africa|2020-07-15	0.0002361370	Africa
Africa|hCoV-19/South Africa/KRISP-0081/2020|EPI ISL 467455|B.1.106|South Africa|2020-04-06	Africa|hCoV-19/South Africa/KRISP-K001370/2020|EPI ISL 515855|H.1|South Africa|2020-07-15	0.0002361370	Africa
Africa|hCoV-19/South Africa/KRISP-0084/2020|EPI ISL 467456|B.1.106|South Africa|2020-04-05	Africa|hCoV-19/South Africa/KRISP-K001370/2020|EPI ISL 515855|H.1|South Africa|2020-07-15	0.0002361370	Africa
Africa|hCoV-19/South Africa/KRISP-0088/2020|EPI ISL 467457|B.1.106|South Africa|2020-04-07	Africa|hCoV-19/South Africa/KRISP-K001370/2020|EPI ISL 515855|H.1|South Africa|2020-07-15	0.0002361370	Africa
Africa|hCoV-19/South Africa/KRISP-0089/2020|EPI ISL 467458|B.1.106|South Africa|2020-04-05	Africa|hCoV-19/South Africa/KRISP-K001370/2020|EPI ISL 515855|H.1|South Africa|2020-07-15	0.0002408235	Africa
Africa|hCoV-19/South Africa/KRISP-0090/2020|EPI ISL 467459|B.1.106|South Africa|2020-04-03	Africa|hCoV-19/South Africa/KRISP-K001370/2020|EPI ISL 515855|H.1|South Africa|2020-07-15	0.0002416377	Africa
Africa|hCoV-19/South Africa/KRISP-0096/2020|EPI ISL 467461|B.1.106|South Africa|2020-04-01	Africa|hCoV-19/South Africa/KRISP-K001370/2020|EPI ISL 515855|H.1|South Africa|2020-07-15	0.0002380072	Africa
Africa|hCoV-19/South Africa/KRISP-0097/2020|EPI ISL 467462|B.1.106|South Africa|2020-04-01	Africa|hCoV-19/South Africa/KRISP-K001370/2020|EPI ISL 515855|H.1|South Africa|2020-07-15	0.0002362885	Africa
Africa|hCoV-19/South Africa/KRISP-0111/2020|EPI ISL 467465|B.1.106|South Africa|2020-04-01	Africa|hCoV-19/South Africa/KRISP-K001370/2020|EPI ISL 515855|H.1|South Africa|2020-07-15	0.0003387645	Africa
Africa|hCoV-19/South Africa/KRISP-0113/2020|EPI ISL 467467|B.1.106|South Africa|2020-04-05	Africa|hCoV-19/South Africa/KRISP-K001370/2020|EPI ISL 515855|H.1|South Africa|2020-07-15	0.0002698881	Africa
Africa|hCoV-19/South Africa/KRISP-0115/2020|EPI ISL 467468|B.1.5|South Africa|2020-04-04	Africa|hCoV-19/South Africa/KRISP-K001370/2020|EPI ISL 515855|H.1|South Africa|2020-07-15	0.0002023990	Africa
Africa|hCoV-19/South Africa/KRISP-0118/2020|EPI ISL 467470|B.1.106|South Africa|2020-04-01	Africa|hCoV-19/South Africa/KRISP-K001370/2020|EPI ISL 515855|H.1|South Africa|2020-07-15	0.0002361450	Africa
Africa|hCoV-19/South Africa/KRISP-0119/2020|EPI ISL 467471|B.1.5|South Africa|2020-04-01	Africa|hCoV-19/South Africa/KRISP-K001370/2020|EPI ISL 515855|H.1|South Africa|2020-07-15	0.0002023990	Africa
Africa|hCoV-19/South Africa/KRISP-012/2020|EPI ISL 421576|B.1.1.10|South Africa|2020-04-01	Africa|hCoV-19/South Africa/KRISP-K001370/2020|EPI ISL 515855|H.1|South Africa|2020-07-15	0.0002363626	Africa
Africa|hCoV-19/South Africa/KRISP-0120/2020|EPI ISL 467472|B.1.106|South Africa|2020-04-01	Africa|hCoV-19/South Africa/KRISP-K001370/2020|EPI ISL 515855|H.1|South Africa|2020-07-15	0.0002698881	Africa
Africa|hCoV-19/South Africa/KRISP-0123/2020|EPI ISL 467475|B.1.5|South Africa|2020-05-14	Africa|hCoV-19/South Africa/KRISP-K001370/2020|EPI ISL 515855|H.1|South Africa|2020-07-15	0.0003036314	Africa
Africa|hCoV-19/South Africa/KRISP-0124/2020|EPI ISL 467476|B.1.1.57|South Africa|2020-05-13	Africa|hCoV-19/South Africa/KRISP-K001370/2020|EPI ISL 515855|H.1|South Africa|2020-07-15	0.0001358449	Africa
Africa|hCoV-19/South Africa/KRISP-0125/2020|EPI ISL 467477|B.1.1.52|South Africa|2020-05-13	Africa|hCoV-19/South Africa/KRISP-K001370/2020|EPI ISL 515855|H.1|South Africa|2020-07-15	0.0002023894	Africa
Africa|hCoV-19/South Africa/KRISP-0126/2020|EPI ISL 467478|B.1.1.40|South Africa|2020-05-13	Africa|hCoV-19/South Africa/KRISP-K001370/2020|EPI ISL 515855|H.1|South Africa|2020-07-15	0.0003036027	Africa
Africa|hCoV-19/South Africa/KRISP-0127/2020|EPI ISL 467479|B.1.5.19|South Africa|2020-05-13	Africa|hCoV-19/South Africa/KRISP-K001370/2020|EPI ISL 515855|H.1|South Africa|2020-07-15	0.0003036242	Africa
Africa|hCoV-19/South Africa/KRISP-0128/2020|EPI ISL 467480|B.1.1.57|South Africa|2020-05-13	Africa|hCoV-19/South Africa/KRISP-K001370/2020|EPI ISL 515855|H.1|South Africa|2020-07-15	0.0001354952	Africa
Africa|hCoV-19/South Africa/KRISP-0129/2020|EPI ISL 467481|B.1.1.52|South Africa|2020-05-13	Africa|hCoV-19/South Africa/KRISP-K001370/2020|EPI ISL 515855|H.1|South Africa|2020-07-15	0.0002361258	Africa
Africa|hCoV-19/South Africa/KRISP-0130/2020|EPI ISL 467482|B.1.1.57|South Africa|2020-05-13	Africa|hCoV-19/South Africa/KRISP-K001370/2020|EPI ISL 515855|H.1|South Africa|2020-07-15	0.0001686511	Africa
Africa|hCoV-19/South Africa/KRISP-0131/2020|EPI ISL 467483|B.1.5|South Africa|2020-05-13	Africa|hCoV-19/South Africa/KRISP-K001370/2020|EPI ISL 515855|H.1|South Africa|2020-07-15	0.0002698891	Africa
Africa|hCoV-19/South Africa/KRISP-0132/2020|EPI ISL 467484|B.1.1.40|South Africa|2020-05-13	Africa|hCoV-19/South Africa/KRISP-K001370/2020|EPI ISL 515855|H.1|South Africa|2020-07-15	0.0002023806	Africa
Africa|hCoV-19/South Africa/KRISP-0133/2020|EPI ISL 467485|B.1.1.57|South Africa|2020-05-13	Africa|hCoV-19/South Africa/KRISP-K001370/2020|EPI ISL 515855|H.1|South Africa|2020-07-15	0.0002023895	Africa
Africa|hCoV-19/South Africa/KRISP-0134/2020|EPI ISL 467486|B.1.1.206|South Africa|2020-05-14	Africa|hCoV-19/South Africa/KRISP-K001370/2020|EPI ISL 515855|H.1|South Africa|2020-07-15	0.0001686471	Africa
Africa|hCoV-19/South Africa/KRISP-0135/2020|EPI ISL 467487|B.1.1.57|South Africa|2020-05-14	Africa|hCoV-19/South Africa/KRISP-K001370/2020|EPI ISL 515855|H.1|South Africa|2020-07-15	0.0001360343	Africa
Africa|hCoV-19/South Africa/KRISP-0136/2020|EPI ISL 467488|B.1.5|South Africa|2020-05-14	Africa|hCoV-19/South Africa/KRISP-K001370/2020|EPI ISL 515855|H.1|South Africa|2020-07-15	0.0003373819	Africa
Africa|hCoV-19/South Africa/KRISP-0137/2020|EPI ISL 467489|B.1.1.52|South Africa|2020-05-14	Africa|hCoV-19/South Africa/KRISP-K001370/2020|EPI ISL 515855|H.1|South Africa|2020-07-15	0.0002023895	Africa
Africa|hCoV-19/South Africa/KRISP-0138/2020|EPI ISL 467490|B.1.1.53|South Africa|2020-05-14	Africa|hCoV-19/South Africa/KRISP-K001370/2020|EPI ISL 515855|H.1|South Africa|2020-07-15	0.0002023942	Africa
Africa|hCoV-19/South Africa/KRISP-0139/2020|EPI ISL 467491|B.1.1|South Africa|2020-05-16	Africa|hCoV-19/South Africa/KRISP-K001370/2020|EPI ISL 515855|H.1|South Africa|2020-07-15	0.0001686545	Africa
Africa|hCoV-19/South Africa/KRISP-0143/2020|EPI ISL 467493|B.1.1.56|South Africa|2020-05-21	Africa|hCoV-19/South Africa/KRISP-K001370/2020|EPI ISL 515855|H.1|South Africa|2020-07-15	0.0001011841	Africa
Africa|hCoV-19/South Africa/KRISP-0144/2020|EPI ISL 467494|B.1.5.16|South Africa|2020-05-30	Africa|hCoV-19/South Africa/KRISP-K001370/2020|EPI ISL 515855|H.1|South Africa|2020-07-15	0.0002698945	Africa
Africa|hCoV-19/South Africa/KRISP-0145/2020|EPI ISL 467495|B.1.106|South Africa|2020-05-30	Africa|hCoV-19/South Africa/KRISP-K001370/2020|EPI ISL 515855|H.1|South Africa|2020-07-15	0.0002698763	Africa
Africa|hCoV-19/South Africa/KRISP-0148/2020|EPI ISL 467498|B.1.1|South Africa|2020-05-30	Africa|hCoV-19/South Africa/KRISP-K001370/2020|EPI ISL 515855|H.1|South Africa|2020-07-15	0.0002024031	Africa
Africa|hCoV-19/South Africa/KRISP-0149/2020|EPI ISL 467499|B.1.1|South Africa|2020-05-30	Africa|hCoV-19/South Africa/KRISP-K001370/2020|EPI ISL 515855|H.1|South Africa|2020-07-15	0.0001349149	Africa
Africa|hCoV-19/South Africa/KRISP-0150/2020|EPI ISL 467500|B.1.1.75|South Africa|2020-05-30	Africa|hCoV-19/South Africa/KRISP-K001370/2020|EPI ISL 515855|H.1|South Africa|2020-07-15	0.0003035966	Africa
Africa|hCoV-19/South Africa/KRISP-0151/2020|EPI ISL 467501|B.1.1|South Africa|2020-06-01	Africa|hCoV-19/South Africa/KRISP-K001370/2020|EPI ISL 515855|H.1|South Africa|2020-07-15	0.0002027546	Africa
Africa|hCoV-19/South Africa/KRISP-0152/2020|EPI ISL 467502|B.1.1|South Africa|2020-06-01	Africa|hCoV-19/South Africa/KRISP-K001370/2020|EPI ISL 515855|H.1|South Africa|2020-07-15	0.0001686545	Africa
Africa|hCoV-19/South Africa/KRISP-0153/2020|EPI ISL 467503|B.1.1|South Africa|2020-06-01	Africa|hCoV-19/South Africa/KRISP-K001370/2020|EPI ISL 515855|H.1|South Africa|2020-07-15	0.0002023895	Africa
Africa|hCoV-19/South Africa/KRISP-0154/2020|EPI ISL 467504|B.1.1|South Africa|2020-06-01	Africa|hCoV-19/South Africa/KRISP-K001370/2020|EPI ISL 515855|H.1|South Africa|2020-07-15	0.0001018643	Africa
Africa|hCoV-19/South Africa/KRISP-0155/2020|EPI ISL 467505|B.1.106|South Africa|2020-06-01	Africa|hCoV-19/South Africa/KRISP-K001370/2020|EPI ISL 515855|H.1|South Africa|2020-07-15	0.0003078144	Africa
Africa|hCoV-19/South Africa/KRISP-0157/2020|EPI ISL 467507|B.1.1.273|South Africa|2020-05-25	Africa|hCoV-19/South Africa/KRISP-K001370/2020|EPI ISL 515855|H.1|South Africa|2020-07-15	0.0001686511	Africa
Africa|hCoV-19/South Africa/KRISP-0158/2020|EPI ISL 467508|B.1.106|South Africa|2020-05-28	Africa|hCoV-19/South Africa/KRISP-K001370/2020|EPI ISL 515855|H.1|South Africa|2020-07-15	0.0003373886	Africa
Africa|hCoV-19/South Africa/KRISP-0159/2020|EPI ISL 467509|B.1.5|South Africa|2020-06-01	Africa|hCoV-19/South Africa/KRISP-K001370/2020|EPI ISL 515855|H.1|South Africa|2020-07-15	0.0002023990	Africa
Africa|hCoV-19/South Africa/KRISP-0160/2020|EPI ISL 467510|B.1.5|South Africa|2020-06-01	Africa|hCoV-19/South Africa/KRISP-K001370/2020|EPI ISL 515855|H.1|South Africa|2020-07-15	0.0002045934	Africa
Africa|hCoV-19/South Africa/KRISP-0161/2020|EPI ISL 467511|B.1.106|South Africa|2020-06-01	Africa|hCoV-19/South Africa/KRISP-K001370/2020|EPI ISL 515855|H.1|South Africa|2020-07-15	0.0003036304	Africa
Africa|hCoV-19/South Africa/KRISP-0165/2020|EPI ISL 467515|B.1.1|South Africa|2020-05-29	Africa|hCoV-19/South Africa/KRISP-K001370/2020|EPI ISL 515855|H.1|South Africa|2020-07-15	0.0001358066	Africa
Africa|hCoV-19/South Africa/KRISP-0166/2020|EPI ISL 467516|B.1.5|South Africa|2020-04-14	Africa|hCoV-19/South Africa/KRISP-K001370/2020|EPI ISL 515855|H.1|South Africa|2020-07-15	0.0003036508	Africa
Africa|hCoV-19/South Africa/KRISP-0167/2020|EPI ISL 467517|B.1.106|South Africa|2020-06-02	Africa|hCoV-19/South Africa/KRISP-K001370/2020|EPI ISL 515855|H.1|South Africa|2020-07-15	0.0003036303	Africa
Africa|hCoV-19/South Africa/KRISP-0168/2020|EPI ISL 467518|B.1.106|South Africa|2020-05-28	Africa|hCoV-19/South Africa/KRISP-K001370/2020|EPI ISL 515855|H.1|South Africa|2020-07-15	0.0003036303	Africa
Africa|hCoV-19/South Africa/KRISP-0169/2020|EPI ISL 467519|B.1|South Africa|2020-05-31	Africa|hCoV-19/South Africa/KRISP-K001370/2020|EPI ISL 515855|H.1|South Africa|2020-07-15	0.0003051610	Africa
Africa|hCoV-19/South Africa/KRISP-0170/2020|EPI ISL 467520|B.1.1.273|South Africa|2020-05-31	Africa|hCoV-19/South Africa/KRISP-K001370/2020|EPI ISL 515855|H.1|South Africa|2020-07-15	0.0001696926	Africa
Africa|hCoV-19/South Africa/KRISP-0174/2020|EPI ISL 467524|B.1.106|South Africa|2020-06-04	Africa|hCoV-19/South Africa/KRISP-K001370/2020|EPI ISL 515855|H.1|South Africa|2020-07-15	0.0003036303	Africa
Africa|hCoV-19/South Africa/KRISP-0175/2020|EPI ISL 482702|B.1.1.273|South Africa|2020-06-05	Africa|hCoV-19/South Africa/KRISP-K001370/2020|EPI ISL 515855|H.1|South Africa|2020-07-15	0.0001692430	Africa
Africa|hCoV-19/South Africa/KRISP-0178/2020|EPI ISL 482704|B.1.1.57|South Africa|2020-06-05	Africa|hCoV-19/South Africa/KRISP-K001370/2020|EPI ISL 515855|H.1|South Africa|2020-07-15	0.0002370027	Africa
Africa|hCoV-19/South Africa/KRISP-0179/2020|EPI ISL 482705|B.1.5.16|South Africa|2020-06-06	Africa|hCoV-19/South Africa/KRISP-K001370/2020|EPI ISL 515855|H.1|South Africa|2020-07-15	0.0004048924	Africa
Africa|hCoV-19/South Africa/KRISP-0185/2020|EPI ISL 482708|B.1.1|South Africa|2020-06-07	Africa|hCoV-19/South Africa/KRISP-K001370/2020|EPI ISL 515855|H.1|South Africa|2020-07-15	0.0002023983	Africa
Africa|hCoV-19/South Africa/KRISP-0190/2020|EPI ISL 482709|B.1.1.273|South Africa|2020-06-06	Africa|hCoV-19/South Africa/KRISP-K001370/2020|EPI ISL 515855|H.1|South Africa|2020-07-15	0.0001687820	Africa
Africa|hCoV-19/South Africa/KRISP-0191/2020|EPI ISL 482710|B.1.106|South Africa|2020-06-04	Africa|hCoV-19/South Africa/KRISP-K001370/2020|EPI ISL 515855|H.1|South Africa|2020-07-15	0.0003375560	Africa
Africa|hCoV-19/South Africa/KRISP-0193/2020|EPI ISL 482848|B.1.106|South Africa|2020-06-03	Africa|hCoV-19/South Africa/KRISP-K001370/2020|EPI ISL 515855|H.1|South Africa|2020-07-15	0.0003065148	Africa
Africa|hCoV-19/South Africa/KRISP-0194/2020|EPI ISL 482849|B.1.106|South Africa|2020-06-06	Africa|hCoV-19/South Africa/KRISP-K001370/2020|EPI ISL 515855|H.1|South Africa|2020-07-15	0.0003133872	Africa
Africa|hCoV-19/South Africa/KRISP-0195/2020|EPI ISL 482850|B.1.106|South Africa|2020-06-07	Africa|hCoV-19/South Africa/KRISP-K001370/2020|EPI ISL 515855|H.1|South Africa|2020-07-15	0.0003800058	Africa
Africa|hCoV-19/South Africa/KRISP-0196/2020|EPI ISL 482712|B.1.106|South Africa|2020-06-08	Africa|hCoV-19/South Africa/KRISP-K001370/2020|EPI ISL 515855|H.1|South Africa|2020-07-15	0.0003711188	Africa
Africa|hCoV-19/South Africa/KRISP-0197/2020|EPI ISL 482713|B.1.1.206|South Africa|2020-06-08	Africa|hCoV-19/South Africa/KRISP-K001370/2020|EPI ISL 515855|H.1|South Africa|2020-07-15	0.0002050730	Africa
Africa|hCoV-19/South Africa/KRISP-0198/2020|EPI ISL 482851|B.1.1|South Africa|2020-06-11	Africa|hCoV-19/South Africa/KRISP-K001370/2020|EPI ISL 515855|H.1|South Africa|2020-07-15	0.0001710993	Africa
Africa|hCoV-19/South Africa/KRISP-0199/2020|EPI ISL 482714|B.1.5|South Africa|2020-06-11	Africa|hCoV-19/South Africa/KRISP-K001370/2020|EPI ISL 515855|H.1|South Africa|2020-07-15	0.0003417118	Africa
Africa|hCoV-19/South Africa/KRISP-02/2020|EPI ISL 421572|B|South Africa|2020-03-23	Africa|hCoV-19/South Africa/KRISP-K001370/2020|EPI ISL 515855|H.1|South Africa|2020-07-15	0.0005519608	Africa
Africa|hCoV-19/South Africa/KRISP-0200/2020|EPI ISL 482715|B.1.5|South Africa|2020-06-11	Africa|hCoV-19/South Africa/KRISP-K001370/2020|EPI ISL 515855|H.1|South Africa|2020-07-15	0.0003074076	Africa
Africa|hCoV-19/South Africa/KRISP-0201/2020|EPI ISL 482716|B.1.1|South Africa|2020-06-11	Africa|hCoV-19/South Africa/KRISP-K001370/2020|EPI ISL 515855|H.1|South Africa|2020-07-15	0.0001349149	Africa
Africa|hCoV-19/South Africa/KRISP-0203/2020|EPI ISL 482852|B.1.1|South Africa|2020-06-11	Africa|hCoV-19/South Africa/KRISP-K001370/2020|EPI ISL 515855|H.1|South Africa|2020-07-15	0.0001687569	Africa
Africa|hCoV-19/South Africa/KRISP-0206/2020|EPI ISL 482719|B.1.5|South Africa|2020-06-11	Africa|hCoV-19/South Africa/KRISP-K001370/2020|EPI ISL 515855|H.1|South Africa|2020-07-15	0.0003043901	Africa
Africa|hCoV-19/South Africa/KRISP-0211/2020|EPI ISL 482720|B.1.5|South Africa|2020-06-11	Africa|hCoV-19/South Africa/KRISP-K001370/2020|EPI ISL 515855|H.1|South Africa|2020-07-15	0.0002699792	Africa
Africa|hCoV-19/South Africa/KRISP-0212/2020|EPI ISL 482721|B.1.5|South Africa|2020-06-11	Africa|hCoV-19/South Africa/KRISP-K001370/2020|EPI ISL 515855|H.1|South Africa|2020-07-15	0.0002706916	Africa
Africa|hCoV-19/South Africa/KRISP-0213/2020|EPI ISL 482722|B.1.5|South Africa|2020-06-11	Africa|hCoV-19/South Africa/KRISP-K001370/2020|EPI ISL 515855|H.1|South Africa|2020-07-15	0.0002363203	Africa
Africa|hCoV-19/South Africa/KRISP-0214/2020|EPI ISL 482723|B.1.5|South Africa|2020-06-11	Africa|hCoV-19/South Africa/KRISP-K001370/2020|EPI ISL 515855|H.1|South Africa|2020-07-15	0.0003388057	Africa
Africa|hCoV-19/South Africa/KRISP-0224/2020|EPI ISL 482724|B.1.144|South Africa|2020-06-11	Africa|hCoV-19/South Africa/KRISP-K001370/2020|EPI ISL 515855|H.1|South Africa|2020-07-15	0.0002722853	Africa
Africa|hCoV-19/South Africa/KRISP-0243/2020|EPI ISL 482725|B.1.140|South Africa|2020-06-14	Africa|hCoV-19/South Africa/KRISP-K001370/2020|EPI ISL 515855|H.1|South Africa|2020-07-15	0.0004153307	Africa
Africa|hCoV-19/South Africa/KRISP-0245/2020|EPI ISL 482726|B.1.144|South Africa|2020-06-14	Africa|hCoV-19/South Africa/KRISP-K001370/2020|EPI ISL 515855|H.1|South Africa|2020-07-15	0.0003036301	Africa
Africa|hCoV-19/South Africa/KRISP-0255/2020|EPI ISL 482728|B.1.5|South Africa|2020-06-14	Africa|hCoV-19/South Africa/KRISP-K001370/2020|EPI ISL 515855|H.1|South Africa|2020-07-15	0.0002727995	Africa
Africa|hCoV-19/South Africa/KRISP-0259/2020|EPI ISL 482729|B.1|South Africa|2020-06-15	Africa|hCoV-19/South Africa/KRISP-K001370/2020|EPI ISL 515855|H.1|South Africa|2020-07-15	0.0003776461	Africa
Africa|hCoV-19/South Africa/KRISP-0260/2020|EPI ISL 482730|B.1.140|South Africa|2020-06-15	Africa|hCoV-19/South Africa/KRISP-K001370/2020|EPI ISL 515855|H.1|South Africa|2020-07-15	0.0004803170	Africa
Africa|hCoV-19/South Africa/KRISP-0261/2020|EPI ISL 482731|B.1.5|South Africa|2020-06-15	Africa|hCoV-19/South Africa/KRISP-K001370/2020|EPI ISL 515855|H.1|South Africa|2020-07-15	0.0002722371	Africa
Africa|hCoV-19/South Africa/KRISP-0266/2020|EPI ISL 482853|B.1.1|South Africa|2020-06-17	Africa|hCoV-19/South Africa/KRISP-K001370/2020|EPI ISL 515855|H.1|South Africa|2020-07-15	0.0003036426	Africa
Africa|hCoV-19/South Africa/KRISP-0267/2020|EPI ISL 482854|A|South Africa|2020-06-17	Africa|hCoV-19/South Africa/KRISP-K001370/2020|EPI ISL 515855|H.1|South Africa|2020-07-15	0.0008902349	Africa
Africa|hCoV-19/South Africa/KRISP-0268/2020|EPI ISL 482855|B.1.1.117|South Africa|2020-06-17	Africa|hCoV-19/South Africa/KRISP-K001370/2020|EPI ISL 515855|H.1|South Africa|2020-07-15	0.0002389823	Africa
Africa|hCoV-19/South Africa/KRISP-0269/2020|EPI ISL 482856|B.1.5|South Africa|2020-06-17	Africa|hCoV-19/South Africa/KRISP-K001370/2020|EPI ISL 515855|H.1|South Africa|2020-07-15	0.0003423159	Africa
Africa|hCoV-19/South Africa/KRISP-0270/2020|EPI ISL 482857|B.1.1.117|South Africa|2020-06-17	Africa|hCoV-19/South Africa/KRISP-K001370/2020|EPI ISL 515855|H.1|South Africa|2020-07-15	0.0002383964	Africa
Africa|hCoV-19/South Africa/KRISP-0271/2020|EPI ISL 482858|B.1.1|South Africa|2020-06-17	Africa|hCoV-19/South Africa/KRISP-K001370/2020|EPI ISL 515855|H.1|South Africa|2020-07-15	0.0003098746	Africa
Africa|hCoV-19/South Africa/KRISP-0272/2020|EPI ISL 482859|B.1.1|South Africa|2020-06-17	Africa|hCoV-19/South Africa/KRISP-K001370/2020|EPI ISL 515855|H.1|South Africa|2020-07-15	0.0001717651	Africa
Africa|hCoV-19/South Africa/KRISP-0273/2020|EPI ISL 482860|B.1.1.57|South Africa|2020-06-18	Africa|hCoV-19/South Africa/KRISP-K001370/2020|EPI ISL 515855|H.1|South Africa|2020-07-15	0.0003435138	Africa
Africa|hCoV-19/South Africa/KRISP-0274/2020|EPI ISL 482861|B.1.1.57|South Africa|2020-06-18	Africa|hCoV-19/South Africa/KRISP-K001370/2020|EPI ISL 515855|H.1|South Africa|2020-07-15	0.0003428428	Africa
Africa|hCoV-19/South Africa/KRISP-0275/2020|EPI ISL 482862|B.1.1|South Africa|2020-06-18	Africa|hCoV-19/South Africa/KRISP-K001370/2020|EPI ISL 515855|H.1|South Africa|2020-07-15	0.0001690291	Africa
Africa|hCoV-19/South Africa/KRISP-0276/2020|EPI ISL 482863|B.1.1.57|South Africa|2020-06-18	Africa|hCoV-19/South Africa/KRISP-K001370/2020|EPI ISL 515855|H.1|South Africa|2020-07-15	0.0003444128	Africa
Africa|hCoV-19/South Africa/KRISP-0277/2020|EPI ISL 482864|B.1.1.273|South Africa|2020-06-16	Africa|hCoV-19/South Africa/KRISP-K001370/2020|EPI ISL 515855|H.1|South Africa|2020-07-15	0.0003098135	Africa
Africa|hCoV-19/South Africa/KRISP-0278/2020|EPI ISL 482865|B.1.1.75|South Africa|2020-06-16	Africa|hCoV-19/South Africa/KRISP-K001370/2020|EPI ISL 515855|H.1|South Africa|2020-07-15	0.0002380097	Africa
Africa|hCoV-19/South Africa/KRISP-0279/2020|EPI ISL 482866|B.1.1.56|South Africa|2020-06-16	Africa|hCoV-19/South Africa/KRISP-K001370/2020|EPI ISL 515855|H.1|South Africa|2020-07-15	0.0002075000	Africa
Africa|hCoV-19/South Africa/KRISP-0280/2020|EPI ISL 482867|B.1.1.206|South Africa|2020-06-16	Africa|hCoV-19/South Africa/KRISP-K001370/2020|EPI ISL 515855|H.1|South Africa|2020-07-15	0.0002361258	Africa
Africa|hCoV-19/South Africa/KRISP-0281/2020|EPI ISL 482868|B.1.1.206|South Africa|2020-06-16	Africa|hCoV-19/South Africa/KRISP-K001370/2020|EPI ISL 515855|H.1|South Africa|2020-07-15	0.0002413350	Africa
Africa|hCoV-19/South Africa/KRISP-0282/2020|EPI ISL 482869|B.1.1.206|South Africa|2020-06-16	Africa|hCoV-19/South Africa/KRISP-K001370/2020|EPI ISL 515855|H.1|South Africa|2020-07-15	0.0002757031	Africa
Africa|hCoV-19/South Africa/KRISP-0283/2020|EPI ISL 482870|B.1.1.206|South Africa|2020-06-16	Africa|hCoV-19/South Africa/KRISP-K001370/2020|EPI ISL 515855|H.1|South Africa|2020-07-15	0.0002102361	Africa
Africa|hCoV-19/South Africa/KRISP-0284/2020|EPI ISL 482871|B.1.1.206|South Africa|2020-06-16	Africa|hCoV-19/South Africa/KRISP-K001370/2020|EPI ISL 515855|H.1|South Africa|2020-07-15	0.0003063122	Africa
Africa|hCoV-19/South Africa/KRISP-0285/2020|EPI ISL 482872|B.1.1.206|South Africa|2020-06-16	Africa|hCoV-19/South Africa/KRISP-K001370/2020|EPI ISL 515855|H.1|South Africa|2020-07-15	0.0002747280	Africa
Africa|hCoV-19/South Africa/KRISP-0286/2020|EPI ISL 487277|B.1.1|South Africa|2020-06-26	Africa|hCoV-19/South Africa/KRISP-K001370/2020|EPI ISL 515855|H.1|South Africa|2020-07-15	0.0001349149	Africa
Africa|hCoV-19/South Africa/KRISP-0287/2020|EPI ISL 487278|B.1.1.84|South Africa|2020-06-26	Africa|hCoV-19/South Africa/KRISP-K001370/2020|EPI ISL 515855|H.1|South Africa|2020-07-15	0.0001701331	Africa
Africa|hCoV-19/South Africa/KRISP-0288/2020|EPI ISL 487279|B.1.140|South Africa|2020-06-26	Africa|hCoV-19/South Africa/KRISP-K001370/2020|EPI ISL 515855|H.1|South Africa|2020-07-15	0.0003782641	Africa
Africa|hCoV-19/South Africa/KRISP-0290/2020|EPI ISL 487280|B.1.1.84|South Africa|2020-06-26	Africa|hCoV-19/South Africa/KRISP-K001370/2020|EPI ISL 515855|H.1|South Africa|2020-07-15	0.0002030105	Africa
Africa|hCoV-19/South Africa/KRISP-0291/2020|EPI ISL 487281|B.1.1.84|South Africa|2020-06-26	Africa|hCoV-19/South Africa/KRISP-K001370/2020|EPI ISL 515855|H.1|South Africa|2020-07-15	0.0002703624	Africa
Africa|hCoV-19/South Africa/KRISP-0293/2020|EPI ISL 487282|B.1.5|South Africa|2020-06-25	Africa|hCoV-19/South Africa/KRISP-K001370/2020|EPI ISL 515855|H.1|South Africa|2020-07-15	0.0004512266	Africa
Africa|hCoV-19/South Africa/KRISP-0296/2020|EPI ISL 487284|B.1.1.57|South Africa|2020-06-26	Africa|hCoV-19/South Africa/KRISP-K001370/2020|EPI ISL 515855|H.1|South Africa|2020-07-15	0.0001715001	Africa
Africa|hCoV-19/South Africa/KRISP-0297/2020|EPI ISL 487285|B.1.1.84|South Africa|2020-06-26	Africa|hCoV-19/South Africa/KRISP-K001370/2020|EPI ISL 515855|H.1|South Africa|2020-07-15	0.0001705275	Africa
Africa|hCoV-19/South Africa/KRISP-0299/2020|EPI ISL 487287|B.1.140|South Africa|2020-06-25	Africa|hCoV-19/South Africa/KRISP-K001370/2020|EPI ISL 515855|H.1|South Africa|2020-07-15	0.0003404247	Africa
Africa|hCoV-19/South Africa/KRISP-0300/2020|EPI ISL 487288|B.1.140|South Africa|2020-06-25	Africa|hCoV-19/South Africa/KRISP-K001370/2020|EPI ISL 515855|H.1|South Africa|2020-07-15	0.0003711524	Africa
Africa|hCoV-19/South Africa/KRISP-0302/2020|EPI ISL 487289|B.1.5|South Africa|2020-06-24	Africa|hCoV-19/South Africa/KRISP-K001370/2020|EPI ISL 515855|H.1|South Africa|2020-07-15	0.0003813397	Africa
Africa|hCoV-19/South Africa/KRISP-0303/2020|EPI ISL 487348|B.1.144|South Africa|2020-06-25	Africa|hCoV-19/South Africa/KRISP-K001370/2020|EPI ISL 515855|H.1|South Africa|2020-07-15	0.0004116969	Africa
Africa|hCoV-19/South Africa/KRISP-0305/2020|EPI ISL 487291|B.1.1.206|South Africa|2020-06-24	Africa|hCoV-19/South Africa/KRISP-K001370/2020|EPI ISL 515855|H.1|South Africa|2020-07-15	0.0003165565	Africa
Africa|hCoV-19/South Africa/KRISP-0308/2020|EPI ISL 487292|C.1|South Africa|2020-06-24	Africa|hCoV-19/South Africa/KRISP-K001370/2020|EPI ISL 515855|H.1|South Africa|2020-07-15	0.0003059864	Africa
Africa|hCoV-19/South Africa/KRISP-0309/2020|EPI ISL 487293|C.1|South Africa|2020-06-24	Africa|hCoV-19/South Africa/KRISP-K001370/2020|EPI ISL 515855|H.1|South Africa|2020-07-15	0.0003479605	Africa
Africa|hCoV-19/South Africa/KRISP-0310/2020|EPI ISL 487294|C.1|South Africa|2020-06-24	Africa|hCoV-19/South Africa/KRISP-K001370/2020|EPI ISL 515855|H.1|South Africa|2020-07-15	0.0003069074	Africa
Africa|hCoV-19/South Africa/KRISP-0312/2020|EPI ISL 487295|B.1.1.62|South Africa|2020-06-24	Africa|hCoV-19/South Africa/KRISP-K001370/2020|EPI ISL 515855|H.1|South Africa|2020-07-15	0.0002032531	Africa
Africa|hCoV-19/South Africa/KRISP-0318/2020|EPI ISL 487297|B.1.1.206|South Africa|2020-06-23	Africa|hCoV-19/South Africa/KRISP-K001370/2020|EPI ISL 515855|H.1|South Africa|2020-07-15	0.0002024782	Africa
Africa|hCoV-19/South Africa/KRISP-0321/2020|EPI ISL 487298|B.1.1.206|South Africa|2020-06-24	Africa|hCoV-19/South Africa/KRISP-K001370/2020|EPI ISL 515855|H.1|South Africa|2020-07-15	0.0002755065	Africa
Africa|hCoV-19/South Africa/KRISP-0322/2020|EPI ISL 487299|B.1.1.288|South Africa|2020-06-24	Africa|hCoV-19/South Africa/KRISP-K001370/2020|EPI ISL 515855|H.1|South Africa|2020-07-15	0.0001395405	Africa
Africa|hCoV-19/South Africa/KRISP-0323/2020|EPI ISL 487300|B.1.1.288|South Africa|2020-06-24	Africa|hCoV-19/South Africa/KRISP-K001370/2020|EPI ISL 515855|H.1|South Africa|2020-07-15	0.0001371253	Africa
Africa|hCoV-19/South Africa/KRISP-0327/2020|EPI ISL 487301|C.1|South Africa|2020-06-24	Africa|hCoV-19/South Africa/KRISP-K001370/2020|EPI ISL 515855|H.1|South Africa|2020-07-15	0.0003157014	Africa
Africa|hCoV-19/South Africa/KRISP-0331/2020|EPI ISL 487302|B.1.1.206|South Africa|2020-06-24	Africa|hCoV-19/South Africa/KRISP-K001370/2020|EPI ISL 515855|H.1|South Africa|2020-07-15	0.0002401757	Africa
Africa|hCoV-19/South Africa/KRISP-0332/2020|EPI ISL 487303|C.1|South Africa|2020-06-24	Africa|hCoV-19/South Africa/KRISP-K001370/2020|EPI ISL 515855|H.1|South Africa|2020-07-15	0.0003439169	Africa
Africa|hCoV-19/South Africa/KRISP-0336/2020|EPI ISL 487304|B.1.1.273|South Africa|2020-06-18	Africa|hCoV-19/South Africa/KRISP-K001370/2020|EPI ISL 515855|H.1|South Africa|2020-07-15	0.0002698817	Africa
Africa|hCoV-19/South Africa/KRISP-0337/2020|EPI ISL 495517|B.1.1.273|South Africa|2020-06-18	Africa|hCoV-19/South Africa/KRISP-K001370/2020|EPI ISL 515855|H.1|South Africa|2020-07-15	0.0002775198	Africa
Africa|hCoV-19/South Africa/KRISP-0338/2020|EPI ISL 487305|B.1.1.273|South Africa|2020-06-18	Africa|hCoV-19/South Africa/KRISP-K001370/2020|EPI ISL 515855|H.1|South Africa|2020-07-15	0.0002379612	Africa
Africa|hCoV-19/South Africa/KRISP-0339/2020|EPI ISL 487306|B.1.1.273|South Africa|2020-06-18	Africa|hCoV-19/South Africa/KRISP-K001370/2020|EPI ISL 515855|H.1|South Africa|2020-07-15	0.0002415990	Africa
Africa|hCoV-19/South Africa/KRISP-0340/2020|EPI ISL 487307|B.1.1.273|South Africa|2020-06-17	Africa|hCoV-19/South Africa/KRISP-K001370/2020|EPI ISL 515855|H.1|South Africa|2020-07-15	0.0002405119	Africa
Africa|hCoV-19/South Africa/KRISP-0342/2020|EPI ISL 495518|B.1.1.206|South Africa|2020-06-18	Africa|hCoV-19/South Africa/KRISP-K001370/2020|EPI ISL 515855|H.1|South Africa|2020-07-15	0.0003508767	Africa
Africa|hCoV-19/South Africa/KRISP-0343/2020|EPI ISL 495519|H.1|South Africa|2020-06-18	Africa|hCoV-19/South Africa/KRISP-K001370/2020|EPI ISL 515855|H.1|South Africa|2020-07-15	0.0000682378	Africa
Africa|hCoV-19/South Africa/KRISP-0344/2020|EPI ISL 495520|C.1|South Africa|2020-06-20	Africa|hCoV-19/South Africa/KRISP-K001370/2020|EPI ISL 515855|H.1|South Africa|2020-07-15	0.0004741787	Africa
Africa|hCoV-19/South Africa/KRISP-0346/2020|EPI ISL 495521|B.1.140|South Africa|2020-06-18	Africa|hCoV-19/South Africa/KRISP-K001370/2020|EPI ISL 515855|H.1|South Africa|2020-07-15	0.0004148708	Africa
Africa|hCoV-19/South Africa/KRISP-0347/2020|EPI ISL 487308|B.1.1.206|South Africa|2020-06-18	Africa|hCoV-19/South Africa/KRISP-K001370/2020|EPI ISL 515855|H.1|South Africa|2020-07-15	0.0003373725	Africa
Africa|hCoV-19/South Africa/KRISP-0348/2020|EPI ISL 487309|B.1.144|South Africa|2020-06-18	Africa|hCoV-19/South Africa/KRISP-K001370/2020|EPI ISL 515855|H.1|South Africa|2020-07-15	0.0003799531	Africa
Africa|hCoV-19/South Africa/KRISP-0349/2020|EPI ISL 487310|B.1.1.206|South Africa|2020-06-17	Africa|hCoV-19/South Africa/KRISP-K001370/2020|EPI ISL 515855|H.1|South Africa|2020-07-15	0.0001699307	Africa
Africa|hCoV-19/South Africa/KRISP-0350/2020|EPI ISL 487311|B.1.1.206|South Africa|2020-06-17	Africa|hCoV-19/South Africa/KRISP-K001370/2020|EPI ISL 515855|H.1|South Africa|2020-07-15	0.0001688065	Africa
Africa|hCoV-19/South Africa/KRISP-0352/2020|EPI ISL 487312|B.1.1.206|South Africa|2020-06-17	Africa|hCoV-19/South Africa/KRISP-K001370/2020|EPI ISL 515855|H.1|South Africa|2020-07-15	0.0001687609	Africa
Africa|hCoV-19/South Africa/KRISP-0356/2020|EPI ISL 487313|B.1.5|South Africa|2020-06-25	Africa|hCoV-19/South Africa/KRISP-K001370/2020|EPI ISL 515855|H.1|South Africa|2020-07-15	0.0004073716	Africa
Africa|hCoV-19/South Africa/KRISP-0360/2020|EPI ISL 487314|C.1|South Africa|2020-06-19	Africa|hCoV-19/South Africa/KRISP-K001370/2020|EPI ISL 515855|H.1|South Africa|2020-07-15	0.0004048378	Africa
Africa|hCoV-19/South Africa/KRISP-0361/2020|EPI ISL 487315|B.1.1.206|South Africa|2020-06-18	Africa|hCoV-19/South Africa/KRISP-K001370/2020|EPI ISL 515855|H.1|South Africa|2020-07-15	0.0003121471	Africa
Africa|hCoV-19/South Africa/KRISP-0365/2020|EPI ISL 487316|B.1.1.84|South Africa|2020-06-25	Africa|hCoV-19/South Africa/KRISP-K001370/2020|EPI ISL 515855|H.1|South Africa|2020-07-15	0.0002023855	Africa
Africa|hCoV-19/South Africa/KRISP-0366/2020|EPI ISL 487317|B.1.1|South Africa|2020-06-18	Africa|hCoV-19/South Africa/KRISP-K001370/2020|EPI ISL 515855|H.1|South Africa|2020-07-15	0.0001046934	Africa
Africa|hCoV-19/South Africa/KRISP-0367/2020|EPI ISL 487318|B.1.1.273|South Africa|2020-06-25	Africa|hCoV-19/South Africa/KRISP-K001370/2020|EPI ISL 515855|H.1|South Africa|2020-07-15	0.0002365599	Africa
Africa|hCoV-19/South Africa/KRISP-0368/2020|EPI ISL 487319|B.1.1|South Africa|2020-06-18	Africa|hCoV-19/South Africa/KRISP-K001370/2020|EPI ISL 515855|H.1|South Africa|2020-07-15	0.0001349181	Africa
Africa|hCoV-19/South Africa/KRISP-0369/2020|EPI ISL 487320|B.1.1.84|South Africa|2020-06-25	Africa|hCoV-19/South Africa/KRISP-K001370/2020|EPI ISL 515855|H.1|South Africa|2020-07-15	0.0002023806	Africa
Africa|hCoV-19/South Africa/KRISP-0370/2020|EPI ISL 487321|B.1.140|South Africa|2020-06-25	Africa|hCoV-19/South Africa/KRISP-K001370/2020|EPI ISL 515855|H.1|South Africa|2020-07-15	0.0004049196	Africa
Africa|hCoV-19/South Africa/KRISP-0372/2020|EPI ISL 487323|B.1.106|South Africa|2020-06-19	Africa|hCoV-19/South Africa/KRISP-K001370/2020|EPI ISL 515855|H.1|South Africa|2020-07-15	0.0003077272	Africa
Africa|hCoV-19/South Africa/KRISP-0373/2020|EPI ISL 487324|B.1.106|South Africa|2020-06-19	Africa|hCoV-19/South Africa/KRISP-K001370/2020|EPI ISL 515855|H.1|South Africa|2020-07-15	0.0003711349	Africa
Africa|hCoV-19/South Africa/KRISP-0375/2020|EPI ISL 487325|B.1.140|South Africa|2020-06-25	Africa|hCoV-19/South Africa/KRISP-K001370/2020|EPI ISL 515855|H.1|South Africa|2020-07-15	0.0004078641	Africa
Africa|hCoV-19/South Africa/KRISP-0376/2020|EPI ISL 487326|B.1.5|South Africa|2020-06-22	Africa|hCoV-19/South Africa/KRISP-K001370/2020|EPI ISL 515855|H.1|South Africa|2020-07-15	0.0002384937	Africa
Africa|hCoV-19/South Africa/KRISP-0377/2020|EPI ISL 495522|B.1.1|South Africa|2020-06-22	Africa|hCoV-19/South Africa/KRISP-K001370/2020|EPI ISL 515855|H.1|South Africa|2020-07-15	0.0001413449	Africa
Africa|hCoV-19/South Africa/KRISP-0378/2020|EPI ISL 487327|B.1.1.84|South Africa|2020-06-22	Africa|hCoV-19/South Africa/KRISP-K001370/2020|EPI ISL 515855|H.1|South Africa|2020-07-15	0.0002085124	Africa
Africa|hCoV-19/South Africa/KRISP-0380/2020|EPI ISL 487328|B.1.1.84|South Africa|2020-06-25	Africa|hCoV-19/South Africa/KRISP-K001370/2020|EPI ISL 515855|H.1|South Africa|2020-07-15	0.0001688122	Africa
Africa|hCoV-19/South Africa/KRISP-0382/2020|EPI ISL 495523|B.1.140|South Africa|2020-06-25	Africa|hCoV-19/South Africa/KRISP-K001370/2020|EPI ISL 515855|H.1|South Africa|2020-07-15	0.0003865258	Africa
Africa|hCoV-19/South Africa/KRISP-0383/2020|EPI ISL 495524|B.1.140|South Africa|2020-06-25	Africa|hCoV-19/South Africa/KRISP-K001370/2020|EPI ISL 515855|H.1|South Africa|2020-07-15	0.0005787436	Africa
Africa|hCoV-19/South Africa/KRISP-0384/2020|EPI ISL 495525|B.1.140|South Africa|2020-06-25	Africa|hCoV-19/South Africa/KRISP-K001370/2020|EPI ISL 515855|H.1|South Africa|2020-07-15	0.0003830309	Africa
Africa|hCoV-19/South Africa/KRISP-0386/2020|EPI ISL 487329|B.1.1.62|South Africa|2020-07-01	Africa|hCoV-19/South Africa/KRISP-K001370/2020|EPI ISL 515855|H.1|South Africa|2020-07-15	0.0002023981	Africa
Africa|hCoV-19/South Africa/KRISP-0387/2020|EPI ISL 487330|B.1.1.99|South Africa|2020-07-01	Africa|hCoV-19/South Africa/KRISP-K001370/2020|EPI ISL 515855|H.1|South Africa|2020-07-15	0.0002366398	Africa
Africa|hCoV-19/South Africa/KRISP-0388/2020|EPI ISL 487331|B.1.140|South Africa|2020-07-01	Africa|hCoV-19/South Africa/KRISP-K001370/2020|EPI ISL 515855|H.1|South Africa|2020-07-15	0.0003741819	Africa
Africa|hCoV-19/South Africa/KRISP-0389/2020|EPI ISL 487332|C.9|South Africa|2020-07-01	Africa|hCoV-19/South Africa/KRISP-K001370/2020|EPI ISL 515855|H.1|South Africa|2020-07-15	0.0003711099	Africa
Africa|hCoV-19/South Africa/KRISP-0390/2020|EPI ISL 487333|C.2|South Africa|2020-07-01	Africa|hCoV-19/South Africa/KRISP-K001370/2020|EPI ISL 515855|H.1|South Africa|2020-07-15	0.0003743679	Africa
Africa|hCoV-19/South Africa/KRISP-0391/2020|EPI ISL 487334|B.1.1.206|South Africa|2020-07-01	Africa|hCoV-19/South Africa/KRISP-K001370/2020|EPI ISL 515855|H.1|South Africa|2020-07-15	0.0001691948	Africa
Africa|hCoV-19/South Africa/KRISP-0392/2020|EPI ISL 487335|B.1.5.19|South Africa|2020-07-01	Africa|hCoV-19/South Africa/KRISP-K001370/2020|EPI ISL 515855|H.1|South Africa|2020-07-15	0.0002798755	Africa
Africa|hCoV-19/South Africa/KRISP-0393/2020|EPI ISL 487336|C.6|South Africa|2020-07-01	Africa|hCoV-19/South Africa/KRISP-K001370/2020|EPI ISL 515855|H.1|South Africa|2020-07-15	0.0003051679	Africa
Africa|hCoV-19/South Africa/KRISP-0394/2020|EPI ISL 487337|B.1.5.19|South Africa|2020-07-01	Africa|hCoV-19/South Africa/KRISP-K001370/2020|EPI ISL 515855|H.1|South Africa|2020-07-15	0.0003384848	Africa
Africa|hCoV-19/South Africa/KRISP-0395/2020|EPI ISL 487338|C.2|South Africa|2020-07-01	Africa|hCoV-19/South Africa/KRISP-K001370/2020|EPI ISL 515855|H.1|South Africa|2020-07-15	0.0003710938	Africa
Africa|hCoV-19/South Africa/KRISP-0396/2020|EPI ISL 487339|C.1|South Africa|2020-07-01	Africa|hCoV-19/South Africa/KRISP-K001370/2020|EPI ISL 515855|H.1|South Africa|2020-07-15	0.0003728469	Africa
Africa|hCoV-19/South Africa/KRISP-0397/2020|EPI ISL 487340|B.1.5|South Africa|2020-07-01	Africa|hCoV-19/South Africa/KRISP-K001370/2020|EPI ISL 515855|H.1|South Africa|2020-07-15	0.0003036242	Africa
Africa|hCoV-19/South Africa/KRISP-0398/2020|EPI ISL 487341|B.1.1.206|South Africa|2020-07-01	Africa|hCoV-19/South Africa/KRISP-K001370/2020|EPI ISL 515855|H.1|South Africa|2020-07-15	0.0002425496	Africa
Africa|hCoV-19/South Africa/KRISP-04/2020|EPI ISL 436684|B.1.1.273|South Africa|2020-03-31	Africa|hCoV-19/South Africa/KRISP-K001370/2020|EPI ISL 515855|H.1|South Africa|2020-07-15	0.0001013823	Africa
Africa|hCoV-19/South Africa/KRISP-0402/2020|EPI ISL 495527|B.1.140|South Africa|2020-06-23	Africa|hCoV-19/South Africa/KRISP-K001370/2020|EPI ISL 515855|H.1|South Africa|2020-07-15	0.0004396909	Africa
Africa|hCoV-19/South Africa/KRISP-0403/2020|EPI ISL 495528|C.1|South Africa|2020-06-23	Africa|hCoV-19/South Africa/KRISP-K001370/2020|EPI ISL 515855|H.1|South Africa|2020-07-15	0.0003057756	Africa
Africa|hCoV-19/South Africa/KRISP-0404/2020|EPI ISL 495529|B.1.1.206|South Africa|2020-06-24	Africa|hCoV-19/South Africa/KRISP-K001370/2020|EPI ISL 515855|H.1|South Africa|2020-07-15	0.0002361361	Africa
Africa|hCoV-19/South Africa/KRISP-0405/2020|EPI ISL 495530|B.1.140|South Africa|2020-06-23	Africa|hCoV-19/South Africa/KRISP-K001370/2020|EPI ISL 515855|H.1|South Africa|2020-07-15	0.0004386822	Africa
Africa|hCoV-19/South Africa/KRISP-0406/2020|EPI ISL 495531|B.1.1.206|South Africa|2020-06-22	Africa|hCoV-19/South Africa/KRISP-K001370/2020|EPI ISL 515855|H.1|South Africa|2020-07-15	0.0002066951	Africa
Africa|hCoV-19/South Africa/KRISP-0407/2020|EPI ISL 495532|B.1.5|South Africa|2020-06-24	Africa|hCoV-19/South Africa/KRISP-K001370/2020|EPI ISL 515855|H.1|South Africa|2020-07-15	0.0002398472	Africa
Africa|hCoV-19/South Africa/KRISP-0408/2020|EPI ISL 495533|B.1.140|South Africa|2020-06-23	Africa|hCoV-19/South Africa/KRISP-K001370/2020|EPI ISL 515855|H.1|South Africa|2020-07-15	0.0003492815	Africa
Africa|hCoV-19/South Africa/KRISP-0409/2020|EPI ISL 495534|C.1|South Africa|2020-06-23	Africa|hCoV-19/South Africa/KRISP-K001370/2020|EPI ISL 515855|H.1|South Africa|2020-07-15	0.0003036098	Africa
Africa|hCoV-19/South Africa/KRISP-0410/2020|EPI ISL 495535|B.1.140|South Africa|2020-07-02	Africa|hCoV-19/South Africa/KRISP-K001370/2020|EPI ISL 515855|H.1|South Africa|2020-07-15	0.0004724254	Africa
Africa|hCoV-19/South Africa/KRISP-0411/2020|EPI ISL 495536|B.1.1.206|South Africa|2020-07-02	Africa|hCoV-19/South Africa/KRISP-K001370/2020|EPI ISL 515855|H.1|South Africa|2020-07-15	0.0003036231	Africa
Africa|hCoV-19/South Africa/KRISP-0412/2020|EPI ISL 495537|B.1.1.206|South Africa|2020-07-02	Africa|hCoV-19/South Africa/KRISP-K001370/2020|EPI ISL 515855|H.1|South Africa|2020-07-15	0.0003373659	Africa
Africa|hCoV-19/South Africa/KRISP-0413/2020|EPI ISL 495538|B.1.1.40|South Africa|2020-07-02	Africa|hCoV-19/South Africa/KRISP-K001370/2020|EPI ISL 515855|H.1|South Africa|2020-07-15	0.0003036099	Africa
Africa|hCoV-19/South Africa/KRISP-0414/2020|EPI ISL 495539|B.1.140|South Africa|2020-07-02	Africa|hCoV-19/South Africa/KRISP-K001370/2020|EPI ISL 515855|H.1|South Africa|2020-07-15	0.0004049019	Africa
Africa|hCoV-19/South Africa/KRISP-0415/2020|EPI ISL 495540|B.1.140|South Africa|2020-07-02	Africa|hCoV-19/South Africa/KRISP-K001370/2020|EPI ISL 515855|H.1|South Africa|2020-07-15	0.0004386526	Africa
Africa|hCoV-19/South Africa/KRISP-0417/2020|EPI ISL 495541|B.1.1.62|South Africa|2020-07-02	Africa|hCoV-19/South Africa/KRISP-K001370/2020|EPI ISL 515855|H.1|South Africa|2020-07-15	0.0002698817	Africa
Africa|hCoV-19/South Africa/KRISP-0418/2020|EPI ISL 495542|B.1.1.206|South Africa|2020-07-02	Africa|hCoV-19/South Africa/KRISP-K001370/2020|EPI ISL 515855|H.1|South Africa|2020-07-15	0.0003711012	Africa
Africa|hCoV-19/South Africa/KRISP-0420/2020|EPI ISL 495543|C.9|South Africa|2020-07-01	Africa|hCoV-19/South Africa/KRISP-K001370/2020|EPI ISL 515855|H.1|South Africa|2020-07-15	0.0003380238	Africa
Africa|hCoV-19/South Africa/KRISP-0421/2020|EPI ISL 495544|B.1.1|South Africa|2020-07-01	Africa|hCoV-19/South Africa/KRISP-K001370/2020|EPI ISL 515855|H.1|South Africa|2020-07-15	0.0002367406	Africa
Africa|hCoV-19/South Africa/KRISP-0423/2020|EPI ISL 495545|B.1.140|South Africa|2020-07-01	Africa|hCoV-19/South Africa/KRISP-K001370/2020|EPI ISL 515855|H.1|South Africa|2020-07-15	0.0003433816	Africa
Africa|hCoV-19/South Africa/KRISP-0426/2020|EPI ISL 495546|B.1.1.206|South Africa|2020-07-01	Africa|hCoV-19/South Africa/KRISP-K001370/2020|EPI ISL 515855|H.1|South Africa|2020-07-15	0.0003374831	Africa
Africa|hCoV-19/South Africa/KRISP-0436/2020|EPI ISL 498055|B.1.1|South Africa|2020-07-01	Africa|hCoV-19/South Africa/KRISP-K001370/2020|EPI ISL 515855|H.1|South Africa|2020-07-15	0.0002698699	Africa
Africa|hCoV-19/South Africa/KRISP-0445/2020|EPI ISL 498058|H.1|South Africa|2020-06-30	Africa|hCoV-19/South Africa/KRISP-K001370/2020|EPI ISL 515855|H.1|South Africa|2020-07-15	0.0001029604	Africa
Africa|hCoV-19/South Africa/KRISP-0446/2020|EPI ISL 498059|B.1.5|South Africa|2020-06-30	Africa|hCoV-19/South Africa/KRISP-K001370/2020|EPI ISL 515855|H.1|South Africa|2020-07-15	0.0002059132	Africa
Africa|hCoV-19/South Africa/KRISP-045/2020|EPI ISL 436686|B.1.1.1|South Africa|2020-03-27	Africa|hCoV-19/South Africa/KRISP-K001370/2020|EPI ISL 515855|H.1|South Africa|2020-07-15	0.0002698698	Africa
Africa|hCoV-19/South Africa/KRISP-0458/2020|EPI ISL 495549|B.1.1|South Africa|2020-07-02	Africa|hCoV-19/South Africa/KRISP-K001370/2020|EPI ISL 515855|H.1|South Africa|2020-07-15	0.0003047806	Africa
Africa|hCoV-19/South Africa/KRISP-0460/2020|EPI ISL 495550|B.1.106|South Africa|2020-07-02	Africa|hCoV-19/South Africa/KRISP-K001370/2020|EPI ISL 515855|H.1|South Africa|2020-07-15	0.0003037779	Africa
Africa|hCoV-19/South Africa/KRISP-0462/2020|EPI ISL 495552|B.1.106|South Africa|2020-07-02	Africa|hCoV-19/South Africa/KRISP-K001370/2020|EPI ISL 515855|H.1|South Africa|2020-07-15	0.0003068743	Africa
Africa|hCoV-19/South Africa/KRISP-0464/2020|EPI ISL 495553|B.1.5|South Africa|2020-06-30	Africa|hCoV-19/South Africa/KRISP-K001370/2020|EPI ISL 515855|H.1|South Africa|2020-07-15	0.0003189086	Africa
Africa|hCoV-19/South Africa/KRISP-0469/2020|EPI ISL 495555|H.1|South Africa|2020-07-06	Africa|hCoV-19/South Africa/KRISP-K001370/2020|EPI ISL 515855|H.1|South Africa|2020-07-15	0.0000682686	Africa
Africa|hCoV-19/South Africa/KRISP-0474/2020|EPI ISL 495557|H.1|South Africa|2020-07-06	Africa|hCoV-19/South Africa/KRISP-K001370/2020|EPI ISL 515855|H.1|South Africa|2020-07-15	0.0000674561	Africa
Africa|hCoV-19/South Africa/KRISP-0475/2020|EPI ISL 495558|H.1|South Africa|2020-07-06	Africa|hCoV-19/South Africa/KRISP-K001370/2020|EPI ISL 515855|H.1|South Africa|2020-07-15	0.0000679371	Africa
Africa|hCoV-19/South Africa/KRISP-0478/2020|EPI ISL 495559|B.1.1|South Africa|2020-07-05	Africa|hCoV-19/South Africa/KRISP-K001370/2020|EPI ISL 515855|H.1|South Africa|2020-07-15	0.0001013379	Africa
Africa|hCoV-19/South Africa/KRISP-0485/2020|EPI ISL 495561|B.1.1.206|South Africa|2020-07-03	Africa|hCoV-19/South Africa/KRISP-K001370/2020|EPI ISL 515855|H.1|South Africa|2020-07-15	0.0001696655	Africa
Africa|hCoV-19/South Africa/KRISP-0487/2020|EPI ISL 495562|B.1.106|South Africa|2020-07-03	Africa|hCoV-19/South Africa/KRISP-K001370/2020|EPI ISL 515855|H.1|South Africa|2020-07-15	0.0004386422	Africa
Africa|hCoV-19/South Africa/KRISP-0489/2020|EPI ISL 498060|B.1.1.206|South Africa|2020-07-09	Africa|hCoV-19/South Africa/KRISP-K001370/2020|EPI ISL 515855|H.1|South Africa|2020-07-15	0.0002367967	Africa
Africa|hCoV-19/South Africa/KRISP-0490/2020|EPI ISL 498061|B.1.1.206|South Africa|2020-07-09	Africa|hCoV-19/South Africa/KRISP-K001370/2020|EPI ISL 515855|H.1|South Africa|2020-07-15	0.0002361258	Africa
Africa|hCoV-19/South Africa/KRISP-0491/2020|EPI ISL 498062|B.1.1.273|South Africa|2020-07-07	Africa|hCoV-19/South Africa/KRISP-K001370/2020|EPI ISL 515855|H.1|South Africa|2020-07-15	0.0002698645	Africa
Africa|hCoV-19/South Africa/KRISP-0492/2020|EPI ISL 498063|B.1.1.273|South Africa|2020-07-07	Africa|hCoV-19/South Africa/KRISP-K001370/2020|EPI ISL 515855|H.1|South Africa|2020-07-15	0.0003060679	Africa
Africa|hCoV-19/South Africa/KRISP-0493/2020|EPI ISL 498064|B.1.1.67|South Africa|2020-07-07	Africa|hCoV-19/South Africa/KRISP-K001370/2020|EPI ISL 515855|H.1|South Africa|2020-07-15	0.0001696154	Africa
Africa|hCoV-19/South Africa/KRISP-0494/2020|EPI ISL 498065|B.1.1.206|South Africa|2020-07-09	Africa|hCoV-19/South Africa/KRISP-K001370/2020|EPI ISL 515855|H.1|South Africa|2020-07-15	0.0002698635	Africa
Africa|hCoV-19/South Africa/KRISP-0497/2020|EPI ISL 498066|B.1.1.206|South Africa|2020-07-09	Africa|hCoV-19/South Africa/KRISP-K001370/2020|EPI ISL 515855|H.1|South Africa|2020-07-15	0.0002698636	Africa
Africa|hCoV-19/South Africa/KRISP-0498/2020|EPI ISL 498067|B.1|South Africa|2020-07-10	Africa|hCoV-19/South Africa/KRISP-K001370/2020|EPI ISL 515855|H.1|South Africa|2020-07-15	0.0004724047	Africa
Africa|hCoV-19/South Africa/KRISP-0500/2020|EPI ISL 498068|B.1.1|South Africa|2020-07-07	Africa|hCoV-19/South Africa/KRISP-K001370/2020|EPI ISL 515855|H.1|South Africa|2020-07-15	0.0002107330	Africa
Africa|hCoV-19/South Africa/KRISP-0501/2020|EPI ISL 498069|B.1.5|South Africa|2020-07-11	Africa|hCoV-19/South Africa/KRISP-K001370/2020|EPI ISL 515855|H.1|South Africa|2020-07-15	0.0003373896	Africa
Africa|hCoV-19/South Africa/KRISP-0502/2020|EPI ISL 498070|B.1.1.273|South Africa|2020-07-11	Africa|hCoV-19/South Africa/KRISP-K001370/2020|EPI ISL 515855|H.1|South Africa|2020-07-15	0.0003039420	Africa
Africa|hCoV-19/South Africa/KRISP-0503/2020|EPI ISL 498071|B.1.1.273|South Africa|2020-07-11	Africa|hCoV-19/South Africa/KRISP-K001370/2020|EPI ISL 515855|H.1|South Africa|2020-07-15	0.0004048923	Africa
Africa|hCoV-19/South Africa/KRISP-0526/2020|EPI ISL 498072|B.1.5.19|South Africa|2020-07-13	Africa|hCoV-19/South Africa/KRISP-K001370/2020|EPI ISL 515855|H.1|South Africa|2020-07-15	0.0003711262	Africa
Africa|hCoV-19/South Africa/KRISP-0527/2020|EPI ISL 498073|B.1.140|South Africa|2020-07-14	Africa|hCoV-19/South Africa/KRISP-K001370/2020|EPI ISL 515855|H.1|South Africa|2020-07-15	0.0005399366	Africa
Africa|hCoV-19/South Africa/KRISP-0529/2020|EPI ISL 498074|C.1|South Africa|2020-07-13	Africa|hCoV-19/South Africa/KRISP-K001370/2020|EPI ISL 515855|H.1|South Africa|2020-07-15	0.0003711262	Africa
Africa|hCoV-19/South Africa/KRISP-0531/2020|EPI ISL 498075|B.1.5|South Africa|2020-07-14	Africa|hCoV-19/South Africa/KRISP-K001370/2020|EPI ISL 515855|H.1|South Africa|2020-07-15	0.0004386526	Africa
Africa|hCoV-19/South Africa/KRISP-0534/2020|EPI ISL 498077|B.1.5|South Africa|2020-07-14	Africa|hCoV-19/South Africa/KRISP-K001370/2020|EPI ISL 515855|H.1|South Africa|2020-07-15	0.0004386822	Africa
Africa|hCoV-19/South Africa/KRISP-0535/2020|EPI ISL 498078|B.1.1.206|South Africa|2020-07-08	Africa|hCoV-19/South Africa/KRISP-K001370/2020|EPI ISL 515855|H.1|South Africa|2020-07-15	0.0004048651	Africa
Africa|hCoV-19/South Africa/KRISP-0536/2020|EPI ISL 498079|B.1.1|South Africa|2020-07-14	Africa|hCoV-19/South Africa/KRISP-K001370/2020|EPI ISL 515855|H.1|South Africa|2020-07-15	0.0002698754	Africa
Africa|hCoV-19/South Africa/KRISP-0538/2020|EPI ISL 498080|B.1.1.254|South Africa|2020-07-14	Africa|hCoV-19/South Africa/KRISP-K001370/2020|EPI ISL 515855|H.1|South Africa|2020-07-15	0.0002040597	Africa
Africa|hCoV-19/South Africa/KRISP-0539/2020|EPI ISL 498081|B.1.1.206|South Africa|2020-07-07	Africa|hCoV-19/South Africa/KRISP-K001370/2020|EPI ISL 515855|H.1|South Africa|2020-07-15	0.0003036159	Africa
Africa|hCoV-19/South Africa/KRISP-0540/2020|EPI ISL 498082|B.1.1|South Africa|2020-07-14	Africa|hCoV-19/South Africa/KRISP-K001370/2020|EPI ISL 515855|H.1|South Africa|2020-07-15	0.0002023895	Africa
Africa|hCoV-19/South Africa/KRISP-0541/2020|EPI ISL 498083|B.1.1.206|South Africa|2020-07-14	Africa|hCoV-19/South Africa/KRISP-K001370/2020|EPI ISL 515855|H.1|South Africa|2020-07-15	0.0003424765	Africa
Africa|hCoV-19/South Africa/KRISP-0543/2020|EPI ISL 498084|C.2|South Africa|2020-07-12	Africa|hCoV-19/South Africa/KRISP-K001370/2020|EPI ISL 515855|H.1|South Africa|2020-07-15	0.0005060781	Africa
Africa|hCoV-19/South Africa/KRISP-0544/2020|EPI ISL 498085|B.1.1.206|South Africa|2020-07-13	Africa|hCoV-19/South Africa/KRISP-K001370/2020|EPI ISL 515855|H.1|South Africa|2020-07-15	0.0002708447	Africa
Africa|hCoV-19/South Africa/KRISP-0545/2020|EPI ISL 498086|B.1.1.273|South Africa|2020-07-14	Africa|hCoV-19/South Africa/KRISP-K001370/2020|EPI ISL 515855|H.1|South Africa|2020-07-15	0.0003373591	Africa
Africa|hCoV-19/South Africa/KRISP-0548/2020|EPI ISL 498087|B.1.1.273|South Africa|2020-07-15	Africa|hCoV-19/South Africa/KRISP-K001370/2020|EPI ISL 515855|H.1|South Africa|2020-07-15	0.0002361211	Africa
Africa|hCoV-19/South Africa/KRISP-0549/2020|EPI ISL 498088|B.1.140|South Africa|2020-07-15	Africa|hCoV-19/South Africa/KRISP-K001370/2020|EPI ISL 515855|H.1|South Africa|2020-07-15	0.0004049196	Africa
Africa|hCoV-19/South Africa/KRISP-0550/2020|EPI ISL 498089|B.1.1.34|South Africa|2020-07-15	Africa|hCoV-19/South Africa/KRISP-K001370/2020|EPI ISL 515855|H.1|South Africa|2020-07-15	0.0003373886	Africa
Africa|hCoV-19/South Africa/KRISP-0551/2020|EPI ISL 498090|H.1|South Africa|2020-07-14	Africa|hCoV-19/South Africa/KRISP-K001370/2020|EPI ISL 515855|H.1|South Africa|2020-07-15	0.0000674561	Africa
Africa|hCoV-19/South Africa/KRISP-0552/2020|EPI ISL 498091|H.1|South Africa|2020-07-14	Africa|hCoV-19/South Africa/KRISP-K001370/2020|EPI ISL 515855|H.1|South Africa|2020-07-15	0.0000674561	Africa
Africa|hCoV-19/South Africa/KRISP-0553/2020|EPI ISL 498092|H.1|South Africa|2020-07-14	Africa|hCoV-19/South Africa/KRISP-K001370/2020|EPI ISL 515855|H.1|South Africa|2020-07-15	0.0000677829	Africa
Africa|hCoV-19/South Africa/KRISP-0554/2020|EPI ISL 498093|B.1.1|South Africa|2020-07-14	Africa|hCoV-19/South Africa/KRISP-K001370/2020|EPI ISL 515855|H.1|South Africa|2020-07-15	0.0001357370	Africa
Africa|hCoV-19/South Africa/KRISP-0555/2020|EPI ISL 498094|B.1.140|South Africa|2020-07-15	Africa|hCoV-19/South Africa/KRISP-K001370/2020|EPI ISL 515855|H.1|South Africa|2020-07-15	0.0004386631	Africa
Africa|hCoV-19/South Africa/KRISP-0556/2020|EPI ISL 498095|B.1.1.273|South Africa|2020-07-15	Africa|hCoV-19/South Africa/KRISP-K001370/2020|EPI ISL 515855|H.1|South Africa|2020-07-15	0.0002361267	Africa
Africa|hCoV-19/South Africa/KRISP-0557/2020|EPI ISL 498096|C.1|South Africa|2020-07-14	Africa|hCoV-19/South Africa/KRISP-K001370/2020|EPI ISL 515855|H.1|South Africa|2020-07-15	0.0003711763	Africa
Africa|hCoV-19/South Africa/KRISP-0558/2020|EPI ISL 498097|B.1.1.206|South Africa|2020-07-15	Africa|hCoV-19/South Africa/KRISP-K001370/2020|EPI ISL 515855|H.1|South Africa|2020-07-15	0.0002713157	Africa
Africa|hCoV-19/South Africa/KRISP-0559/2020|EPI ISL 498098|B.1.1.206|South Africa|2020-07-14	Africa|hCoV-19/South Africa/KRISP-K001370/2020|EPI ISL 515855|H.1|South Africa|2020-07-15	0.0003373658	Africa
Africa|hCoV-19/South Africa/KRISP-0560/2020|EPI ISL 498099|B.1.1|South Africa|2020-07-15	Africa|hCoV-19/South Africa/KRISP-K001370/2020|EPI ISL 515855|H.1|South Africa|2020-07-15	0.0001686471	Africa
Africa|hCoV-19/South Africa/KRISP-0561/2020|EPI ISL 498100|H.1|South Africa|2020-07-15	Africa|hCoV-19/South Africa/KRISP-K001370/2020|EPI ISL 515855|H.1|South Africa|2020-07-15	0.0001011862	Africa
Africa|hCoV-19/South Africa/KRISP-0562/2020|EPI ISL 498101|B.1.140|South Africa|2020-07-15	Africa|hCoV-19/South Africa/KRISP-K001370/2020|EPI ISL 515855|H.1|South Africa|2020-07-15	0.0003711525	Africa
Africa|hCoV-19/South Africa/KRISP-0564/2020|EPI ISL 498103|B.1.1|South Africa|2020-07-15	Africa|hCoV-19/South Africa/KRISP-K001370/2020|EPI ISL 515855|H.1|South Africa|2020-07-15	0.0001011841	Africa
Africa|hCoV-19/South Africa/KRISP-0565/2020|EPI ISL 498104|C.2|South Africa|2020-07-14	Africa|hCoV-19/South Africa/KRISP-K001370/2020|EPI ISL 515855|H.1|South Africa|2020-07-15	0.0003710937	Africa
Africa|hCoV-19/South Africa/KRISP-0567/2020|EPI ISL 498105|B.1.1.206|South Africa|2020-07-15	Africa|hCoV-19/South Africa/KRISP-K001370/2020|EPI ISL 515855|H.1|South Africa|2020-07-15	0.0002715367	Africa
Africa|hCoV-19/South Africa/KRISP-0568/2020|EPI ISL 498106|B.1.1|South Africa|2020-07-15	Africa|hCoV-19/South Africa/KRISP-K001370/2020|EPI ISL 515855|H.1|South Africa|2020-07-15	0.0001686471	Africa
Africa|hCoV-19/South Africa/KRISP-0569/2020|EPI ISL 498107|B.1.1.206|South Africa|2020-07-15	Africa|hCoV-19/South Africa/KRISP-K001370/2020|EPI ISL 515855|H.1|South Africa|2020-07-15	0.0002375841	Africa
Africa|hCoV-19/South Africa/KRISP-0570/2020|EPI ISL 498108|B.1.1.56|South Africa|2020-07-02	Africa|hCoV-19/South Africa/KRISP-K001370/2020|EPI ISL 515855|H.1|South Africa|2020-07-15	0.0002024071	Africa
Africa|hCoV-19/South Africa/KRISP-0571/2020|EPI ISL 498109|B.1.1.56|South Africa|2020-07-14	Africa|hCoV-19/South Africa/KRISP-K001370/2020|EPI ISL 515855|H.1|South Africa|2020-07-15	0.0001349267	Africa
Africa|hCoV-19/South Africa/KRISP-0572/2020|EPI ISL 498110|B.1.5|South Africa|2020-07-13	Africa|hCoV-19/South Africa/KRISP-K001370/2020|EPI ISL 515855|H.1|South Africa|2020-07-15	0.0004049100	Africa
Africa|hCoV-19/South Africa/KRISP-0573/2020|EPI ISL 498111|B.1.1.206|South Africa|2020-07-14	Africa|hCoV-19/South Africa/KRISP-K001370/2020|EPI ISL 515855|H.1|South Africa|2020-07-15	0.0003373659	Africa
Africa|hCoV-19/South Africa/KRISP-0574/2020|EPI ISL 498112|B.1.1.206|South Africa|2020-07-15	Africa|hCoV-19/South Africa/KRISP-K001370/2020|EPI ISL 515855|H.1|South Africa|2020-07-15	0.0003711262	Africa
Africa|hCoV-19/South Africa/KRISP-0575/2020|EPI ISL 498113|B.1.1.206|South Africa|2020-07-13	Africa|hCoV-19/South Africa/KRISP-K001370/2020|EPI ISL 515855|H.1|South Africa|2020-07-15	0.0003373659	Africa
Africa|hCoV-19/South Africa/KRISP-0576/2020|EPI ISL 498114|B.1.1.206|South Africa|2020-07-07	Africa|hCoV-19/South Africa/KRISP-K001370/2020|EPI ISL 515855|H.1|South Africa|2020-07-15	0.0002361258	Africa
Africa|hCoV-19/South Africa/KRISP-0577/2020|EPI ISL 498115|B.1.1.56|South Africa|2020-07-09	Africa|hCoV-19/South Africa/KRISP-K001370/2020|EPI ISL 515855|H.1|South Africa|2020-07-15	0.0002698817	Africa
Africa|hCoV-19/South Africa/KRISP-0578/2020|EPI ISL 498116|B.1.1.206|South Africa|2020-07-09	Africa|hCoV-19/South Africa/KRISP-K001370/2020|EPI ISL 515855|H.1|South Africa|2020-07-15	0.0002698699	Africa
Africa|hCoV-19/South Africa/KRISP-0579/2020|EPI ISL 498117|B.1.1.273|South Africa|2020-07-08	Africa|hCoV-19/South Africa/KRISP-K001370/2020|EPI ISL 515855|H.1|South Africa|2020-07-15	0.0002698763	Africa
Africa|hCoV-19/South Africa/KRISP-0580/2020|EPI ISL 498118|B.1.1.206|South Africa|2020-07-07	Africa|hCoV-19/South Africa/KRISP-K001370/2020|EPI ISL 515855|H.1|South Africa|2020-07-15	0.0002698699	Africa
Africa|hCoV-19/South Africa/KRISP-0581/2020|EPI ISL 498119|B.1.1.273|South Africa|2020-07-09	Africa|hCoV-19/South Africa/KRISP-K001370/2020|EPI ISL 515855|H.1|South Africa|2020-07-15	0.0002023854	Africa
Africa|hCoV-19/South Africa/KRISP-0584/2020|EPI ISL 498122|B.1|South Africa|2020-07-07	Africa|hCoV-19/South Africa/KRISP-K001370/2020|EPI ISL 515855|H.1|South Africa|2020-07-15	0.0003373818	Africa
Africa|hCoV-19/South Africa/KRISP-0585/2020|EPI ISL 498123|B.1.140|South Africa|2020-07-08	Africa|hCoV-19/South Africa/KRISP-K001370/2020|EPI ISL 515855|H.1|South Africa|2020-07-15	0.0004724159	Africa
Africa|hCoV-19/South Africa/KRISP-0586/2020|EPI ISL 498124|B.1.1.273|South Africa|2020-07-08	Africa|hCoV-19/South Africa/KRISP-K001370/2020|EPI ISL 515855|H.1|South Africa|2020-07-15	0.0002361314	Africa
Africa|hCoV-19/South Africa/KRISP-0587/2020|EPI ISL 498125|B.1.1.56|South Africa|2020-07-09	Africa|hCoV-19/South Africa/KRISP-K001370/2020|EPI ISL 515855|H.1|South Africa|2020-07-15	0.0002361314	Africa
Africa|hCoV-19/South Africa/KRISP-0588/2020|EPI ISL 498126|B.1.140|South Africa|2020-07-08	Africa|hCoV-19/South Africa/KRISP-K001370/2020|EPI ISL 515855|H.1|South Africa|2020-07-15	0.0004386526	Africa
Africa|hCoV-19/South Africa/KRISP-06/2020|EPI ISL 421573|B.6|South Africa|2020-03-31	Africa|hCoV-19/South Africa/KRISP-K001370/2020|EPI ISL 515855|H.1|South Africa|2020-07-15	0.0004742655	Africa
Africa|hCoV-19/South Africa/KRISP-07/2020|EPI ISL 421574|B.1.106|South Africa|2020-04-01	Africa|hCoV-19/South Africa/KRISP-K001370/2020|EPI ISL 515855|H.1|South Africa|2020-07-15	0.0002361450	Africa
Africa|hCoV-19/South Africa/KRISP-101/2020|EPI ISL 455631|B.1.5|South Africa|2020-04-30	Africa|hCoV-19/South Africa/KRISP-K001370/2020|EPI ISL 515855|H.1|South Africa|2020-07-15	0.0002361370	Africa
Africa|hCoV-19/South Africa/KRISP-102/2020|EPI ISL 455632|B.1.1|South Africa|2020-04-30	Africa|hCoV-19/South Africa/KRISP-K001370/2020|EPI ISL 515855|H.1|South Africa|2020-07-15	0.0001349149	Africa
Africa|hCoV-19/South Africa/KRISP-103/2020|EPI ISL 455633|B.1.106|South Africa|2020-04-30	Africa|hCoV-19/South Africa/KRISP-K001370/2020|EPI ISL 515855|H.1|South Africa|2020-07-15	0.0003378296	Africa
Africa|hCoV-19/South Africa/KRISP-104/2020|EPI ISL 455634|B.1.106|South Africa|2020-05-01	Africa|hCoV-19/South Africa/KRISP-K001370/2020|EPI ISL 515855|H.1|South Africa|2020-07-15	0.0003483969	Africa
Africa|hCoV-19/South Africa/KRISP-105/2020|EPI ISL 455635|B.1.106|South Africa|2020-05-05	Africa|hCoV-19/South Africa/KRISP-K001370/2020|EPI ISL 515855|H.1|South Africa|2020-07-15	0.0003383667	Africa
Africa|hCoV-19/South Africa/KRISP-106/2020|EPI ISL 455636|B.1.106|South Africa|2020-03-31	Africa|hCoV-19/South Africa/KRISP-K001370/2020|EPI ISL 515855|H.1|South Africa|2020-07-15	0.0002698763	Africa
Africa|hCoV-19/South Africa/KRISP-108/2020|EPI ISL 455638|B.1|South Africa|2020-05-04	Africa|hCoV-19/South Africa/KRISP-K001370/2020|EPI ISL 515855|H.1|South Africa|2020-07-15	0.0003490616	Africa
Africa|hCoV-19/South Africa/KRISP-109/2020|EPI ISL 455639|B.1.1.57|South Africa|2020-03-31	Africa|hCoV-19/South Africa/KRISP-K001370/2020|EPI ISL 515855|H.1|South Africa|2020-07-15	0.0002023892	Africa
Africa|hCoV-19/South Africa/KRISP-K000566/2020|EPI ISL 509223|B.1.1.206|South Africa|2020-07-13	Africa|hCoV-19/South Africa/KRISP-K001370/2020|EPI ISL 515855|H.1|South Africa|2020-07-15	0.0002698699	Africa
Africa|hCoV-19/South Africa/KRISP-K000567/2020|EPI ISL 509224|B.1.1.62|South Africa|2020-07-13	Africa|hCoV-19/South Africa/KRISP-K001370/2020|EPI ISL 515855|H.1|South Africa|2020-07-15	0.0002699091	Africa
Africa|hCoV-19/South Africa/KRISP-K000568/2020|EPI ISL 509225|B.1.1.206|South Africa|2020-07-11	Africa|hCoV-19/South Africa/KRISP-K001370/2020|EPI ISL 515855|H.1|South Africa|2020-07-15	0.0002361314	Africa
Africa|hCoV-19/South Africa/KRISP-K000569/2020|EPI ISL 509226|H.1|South Africa|2020-07-11	Africa|hCoV-19/South Africa/KRISP-K001370/2020|EPI ISL 515855|H.1|South Africa|2020-07-15	0.0001686618	Africa
Africa|hCoV-19/South Africa/KRISP-K000571/2020|EPI ISL 509227|B.1.1.99|South Africa|2020-07-13	Africa|hCoV-19/South Africa/KRISP-K001370/2020|EPI ISL 515855|H.1|South Africa|2020-07-15	0.0001359326	Africa
Africa|hCoV-19/South Africa/KRISP-K000572/2020|EPI ISL 509228|B.1.1.206|South Africa|2020-07-13	Africa|hCoV-19/South Africa/KRISP-K001370/2020|EPI ISL 515855|H.1|South Africa|2020-07-15	0.0003373591	Africa
Africa|hCoV-19/South Africa/KRISP-K000573/2020|EPI ISL 509229|B.1.1.206|South Africa|2020-07-10	Africa|hCoV-19/South Africa/KRISP-K001370/2020|EPI ISL 515855|H.1|South Africa|2020-07-15	0.0002023895	Africa
Africa|hCoV-19/South Africa/KRISP-K000574/2020|EPI ISL 509230|B.1.5.19|South Africa|2020-07-13	Africa|hCoV-19/South Africa/KRISP-K001370/2020|EPI ISL 515855|H.1|South Africa|2020-07-15	0.0003373671	Africa
Africa|hCoV-19/South Africa/KRISP-K000575/2020|EPI ISL 509231|B.1.140|South Africa|2020-07-13	Africa|hCoV-19/South Africa/KRISP-K001370/2020|EPI ISL 515855|H.1|South Africa|2020-07-15	0.0004386423	Africa
Africa|hCoV-19/South Africa/KRISP-K000576/2020|EPI ISL 509232|B.1.1.206|South Africa|2020-07-13	Africa|hCoV-19/South Africa/KRISP-K001370/2020|EPI ISL 515855|H.1|South Africa|2020-07-15	0.0003036159	Africa
Africa|hCoV-19/South Africa/KRISP-K000577/2020|EPI ISL 509233|B.1.1.206|South Africa|2020-07-11	Africa|hCoV-19/South Africa/KRISP-K001370/2020|EPI ISL 515855|H.1|South Africa|2020-07-15	0.0001686471	Africa
Africa|hCoV-19/South Africa/KRISP-K000578/2020|EPI ISL 509234|C.1|South Africa|2020-07-13	Africa|hCoV-19/South Africa/KRISP-K001370/2020|EPI ISL 515855|H.1|South Africa|2020-07-15	0.0004416069	Africa
Africa|hCoV-19/South Africa/KRISP-K000579/2020|EPI ISL 509235|C.1|South Africa|2020-07-10	Africa|hCoV-19/South Africa/KRISP-K001370/2020|EPI ISL 515855|H.1|South Africa|2020-07-15	0.0003036406	Africa
Africa|hCoV-19/South Africa/KRISP-K000580/2020|EPI ISL 509236|B.1.1|South Africa|2020-07-13	Africa|hCoV-19/South Africa/KRISP-K001370/2020|EPI ISL 515855|H.1|South Africa|2020-07-15	0.0002361314	Africa
Africa|hCoV-19/South Africa/KRISP-K000581/2020|EPI ISL 509237|B.1.1.206|South Africa|2020-07-13	Africa|hCoV-19/South Africa/KRISP-K001370/2020|EPI ISL 515855|H.1|South Africa|2020-07-15	0.0003711262	Africa
Africa|hCoV-19/South Africa/KRISP-K000582/2020|EPI ISL 509238|B.1.1.206|South Africa|2020-07-13	Africa|hCoV-19/South Africa/KRISP-K001370/2020|EPI ISL 515855|H.1|South Africa|2020-07-15	0.0002361258	Africa
Africa|hCoV-19/South Africa/KRISP-K000583/2020|EPI ISL 509239|B.1.1.206|South Africa|2020-07-13	Africa|hCoV-19/South Africa/KRISP-K001370/2020|EPI ISL 515855|H.1|South Africa|2020-07-15	0.0002698754	Africa
Africa|hCoV-19/South Africa/KRISP-K000584/2020|EPI ISL 509240|B.1.1.273|South Africa|2020-07-13	Africa|hCoV-19/South Africa/KRISP-K001370/2020|EPI ISL 515855|H.1|South Africa|2020-07-15	0.0003036038	Africa
Africa|hCoV-19/South Africa/KRISP-K000585/2020|EPI ISL 509241|B.1.140|South Africa|2020-07-13	Africa|hCoV-19/South Africa/KRISP-K001370/2020|EPI ISL 515855|H.1|South Africa|2020-07-15	0.0003711525	Africa
Africa|hCoV-19/South Africa/KRISP-K000586/2020|EPI ISL 509242|B.1.140|South Africa|2020-07-13	Africa|hCoV-19/South Africa/KRISP-K001370/2020|EPI ISL 515855|H.1|South Africa|2020-07-15	0.0004051165	Africa
Africa|hCoV-19/South Africa/KRISP-K000588/2020|EPI ISL 509243|B.1.1.206|South Africa|2020-07-13	Africa|hCoV-19/South Africa/KRISP-K001370/2020|EPI ISL 515855|H.1|South Africa|2020-07-15	0.0003036159	Africa
Africa|hCoV-19/South Africa/KRISP-K000589/2020|EPI ISL 509244|B.1.1.206|South Africa|2020-07-13	Africa|hCoV-19/South Africa/KRISP-K001370/2020|EPI ISL 515855|H.1|South Africa|2020-07-15	0.0003036292	Africa
Africa|hCoV-19/South Africa/KRISP-K000591/2020|EPI ISL 509245|B.1.5|South Africa|2020-07-12	Africa|hCoV-19/South Africa/KRISP-K001370/2020|EPI ISL 515855|H.1|South Africa|2020-07-15	0.0002023990	Africa
Africa|hCoV-19/South Africa/KRISP-K000592/2020|EPI ISL 509246|B.1.1.273|South Africa|2020-07-13	Africa|hCoV-19/South Africa/KRISP-K001370/2020|EPI ISL 515855|H.1|South Africa|2020-07-15	0.0002380446	Africa
Africa|hCoV-19/South Africa/KRISP-K000594/2020|EPI ISL 509247|B.1.140|South Africa|2020-07-02	Africa|hCoV-19/South Africa/KRISP-K001370/2020|EPI ISL 515855|H.1|South Africa|2020-07-15	0.0004724047	Africa
Africa|hCoV-19/South Africa/KRISP-K000595/2020|EPI ISL 509248|B.1.140|South Africa|2020-07-02	Africa|hCoV-19/South Africa/KRISP-K001370/2020|EPI ISL 515855|H.1|South Africa|2020-07-15	0.0004386526	Africa
Africa|hCoV-19/South Africa/KRISP-K000596/2020|EPI ISL 509249|B.1.1.206|South Africa|2020-07-02	Africa|hCoV-19/South Africa/KRISP-K001370/2020|EPI ISL 515855|H.1|South Africa|2020-07-15	0.0003373806	Africa
Africa|hCoV-19/South Africa/KRISP-K000597/2020|EPI ISL 509250|B.1.1.34|South Africa|2020-07-13	Africa|hCoV-19/South Africa/KRISP-K001370/2020|EPI ISL 515855|H.1|South Africa|2020-07-15	0.0002361258	Africa
Africa|hCoV-19/South Africa/KRISP-K000598/2020|EPI ISL 509251|B.1.1.206|South Africa|2020-07-03	Africa|hCoV-19/South Africa/KRISP-K001370/2020|EPI ISL 515855|H.1|South Africa|2020-07-15	0.0002023895	Africa
Africa|hCoV-19/South Africa/KRISP-K000599/2020|EPI ISL 509252|B.1.1.273|South Africa|2020-07-13	Africa|hCoV-19/South Africa/KRISP-K001370/2020|EPI ISL 515855|H.1|South Africa|2020-07-15	0.0001349208	Africa
Africa|hCoV-19/South Africa/KRISP-K000600/2020|EPI ISL 509253|B.1.1.206|South Africa|2020-07-01	Africa|hCoV-19/South Africa/KRISP-K001370/2020|EPI ISL 515855|H.1|South Africa|2020-07-15	0.0003373511	Africa
Africa|hCoV-19/South Africa/KRISP-K000601/2020|EPI ISL 509254|B.1.1.57|South Africa|2020-07-13	Africa|hCoV-19/South Africa/KRISP-K001370/2020|EPI ISL 515855|H.1|South Africa|2020-07-15	0.0001686545	Africa
Africa|hCoV-19/South Africa/KRISP-K000602/2020|EPI ISL 509255|B.1.1.206|South Africa|2020-07-01	Africa|hCoV-19/South Africa/KRISP-K001370/2020|EPI ISL 515855|H.1|South Africa|2020-07-15	0.0003036098	Africa
Africa|hCoV-19/South Africa/KRISP-K000603/2020|EPI ISL 509256|B.1.1.206|South Africa|2020-07-02	Africa|hCoV-19/South Africa/KRISP-K001370/2020|EPI ISL 515855|H.1|South Africa|2020-07-15	0.0002698636	Africa
Africa|hCoV-19/South Africa/KRISP-K000604/2020|EPI ISL 509257|C.1|South Africa|2020-07-01	Africa|hCoV-19/South Africa/KRISP-K001370/2020|EPI ISL 515855|H.1|South Africa|2020-07-15	0.0003373511	Africa
Africa|hCoV-19/South Africa/KRISP-K000606/2020|EPI ISL 509259|B.1.1.206|South Africa|2020-07-02	Africa|hCoV-19/South Africa/KRISP-K001370/2020|EPI ISL 515855|H.1|South Africa|2020-07-15	0.0004483095	Africa
Africa|hCoV-19/South Africa/KRISP-K000607/2020|EPI ISL 509260|B.1.1.57|South Africa|2020-07-13	Africa|hCoV-19/South Africa/KRISP-K001370/2020|EPI ISL 515855|H.1|South Africa|2020-07-15	0.0002361362	Africa
Africa|hCoV-19/South Africa/KRISP-K000608/2020|EPI ISL 509261|H.1|South Africa|2020-07-03	Africa|hCoV-19/South Africa/KRISP-K001370/2020|EPI ISL 515855|H.1|South Africa|2020-07-15	0.0001014359	Africa
Africa|hCoV-19/South Africa/KRISP-K000612/2020|EPI ISL 509264|B.1.1.206|South Africa|2020-07-01	Africa|hCoV-19/South Africa/KRISP-K001370/2020|EPI ISL 515855|H.1|South Africa|2020-07-15	0.0004048732	Africa
Africa|hCoV-19/South Africa/KRISP-K000613/2020|EPI ISL 509265|B.1.1.206|South Africa|2020-07-14	Africa|hCoV-19/South Africa/KRISP-K001370/2020|EPI ISL 515855|H.1|South Africa|2020-07-15	0.0004048651	Africa
Africa|hCoV-19/South Africa/KRISP-K000614/2020|EPI ISL 509266|B.1.1.206|South Africa|2020-07-02	Africa|hCoV-19/South Africa/KRISP-K001370/2020|EPI ISL 515855|H.1|South Africa|2020-07-15	0.0003036231	Africa
Africa|hCoV-19/South Africa/KRISP-K000615/2020|EPI ISL 509267|B.1.1.206|South Africa|2020-07-02	Africa|hCoV-19/South Africa/KRISP-K001370/2020|EPI ISL 515855|H.1|South Africa|2020-07-15	0.0003711100	Africa
Africa|hCoV-19/South Africa/KRISP-K000616/2020|EPI ISL 509268|B.1.1.206|South Africa|2020-07-01	Africa|hCoV-19/South Africa/KRISP-K001370/2020|EPI ISL 515855|H.1|South Africa|2020-07-15	0.0002720288	Africa
Africa|hCoV-19/South Africa/KRISP-K000617/2020|EPI ISL 509269|B.1.1.206|South Africa|2020-07-01	Africa|hCoV-19/South Africa/KRISP-K001370/2020|EPI ISL 515855|H.1|South Africa|2020-07-15	0.0002698753	Africa
Africa|hCoV-19/South Africa/KRISP-K000618/2020|EPI ISL 509270|B.1.1.206|South Africa|2020-07-03	Africa|hCoV-19/South Africa/KRISP-K001370/2020|EPI ISL 515855|H.1|South Africa|2020-07-15	0.0002361258	Africa
Africa|hCoV-19/South Africa/KRISP-K000620/2020|EPI ISL 509272|B.1.1.206|South Africa|2020-07-01	Africa|hCoV-19/South Africa/KRISP-K001370/2020|EPI ISL 515855|H.1|South Africa|2020-07-15	0.0003078882	Africa
Africa|hCoV-19/South Africa/KRISP-K000621/2020|EPI ISL 509273|B.1.140|South Africa|2020-07-02	Africa|hCoV-19/South Africa/KRISP-K001370/2020|EPI ISL 515855|H.1|South Africa|2020-07-15	0.0004423085	Africa
Africa|hCoV-19/South Africa/KRISP-K000622/2020|EPI ISL 509274|B.1.1|South Africa|2020-07-03	Africa|hCoV-19/South Africa/KRISP-K001370/2020|EPI ISL 515855|H.1|South Africa|2020-07-15	0.0001011842	Africa
Africa|hCoV-19/South Africa/KRISP-K000623/2020|EPI ISL 509275|B.1.1.206|South Africa|2020-07-04	Africa|hCoV-19/South Africa/KRISP-K001370/2020|EPI ISL 515855|H.1|South Africa|2020-07-15	0.0003711100	Africa
Africa|hCoV-19/South Africa/KRISP-K000624/2020|EPI ISL 509276|B.1.1.206|South Africa|2020-07-02	Africa|hCoV-19/South Africa/KRISP-K001370/2020|EPI ISL 515855|H.1|South Africa|2020-07-15	0.0002714630	Africa
Africa|hCoV-19/South Africa/KRISP-K000625/2020|EPI ISL 509277|B.1.1.206|South Africa|2020-07-11	Africa|hCoV-19/South Africa/KRISP-K001370/2020|EPI ISL 515855|H.1|South Africa|2020-07-15	0.0003406173	Africa
Africa|hCoV-19/South Africa/KRISP-K000626/2020|EPI ISL 509278|B.1.1.1|South Africa|2020-07-07	Africa|hCoV-19/South Africa/KRISP-K001370/2020|EPI ISL 515855|H.1|South Africa|2020-07-15	0.0003464543	Africa
Africa|hCoV-19/South Africa/KRISP-K000628/2020|EPI ISL 509279|B.1.1.206|South Africa|2020-07-12	Africa|hCoV-19/South Africa/KRISP-K001370/2020|EPI ISL 515855|H.1|South Africa|2020-07-15	0.0002698700	Africa
Africa|hCoV-19/South Africa/KRISP-K000629/2020|EPI ISL 509280|B.1.1|South Africa|2020-07-03	Africa|hCoV-19/South Africa/KRISP-K001370/2020|EPI ISL 515855|H.1|South Africa|2020-07-15	0.0002768160	Africa
Africa|hCoV-19/South Africa/KRISP-K000630/2020|EPI ISL 509281|B.1.1.206|South Africa|2020-07-03	Africa|hCoV-19/South Africa/KRISP-K001370/2020|EPI ISL 515855|H.1|South Africa|2020-07-15	0.0002361360	Africa
Africa|hCoV-19/South Africa/KRISP-K000631/2020|EPI ISL 509282|B.1.1.206|South Africa|2020-07-04	Africa|hCoV-19/South Africa/KRISP-K001370/2020|EPI ISL 515855|H.1|South Africa|2020-07-15	0.0002719918	Africa
Africa|hCoV-19/South Africa/KRISP-K000632/2020|EPI ISL 509283|B.1.1.206|South Africa|2020-07-02	Africa|hCoV-19/South Africa/KRISP-K001370/2020|EPI ISL 515855|H.1|South Africa|2020-07-15	0.0002698635	Africa
Africa|hCoV-19/South Africa/KRISP-K000633/2020|EPI ISL 509284|B.1.1.206|South Africa|2020-07-02	Africa|hCoV-19/South Africa/KRISP-K001370/2020|EPI ISL 515855|H.1|South Africa|2020-07-15	0.0002361258	Africa
Africa|hCoV-19/South Africa/KRISP-K000635/2020|EPI ISL 509285|B.1|South Africa|2020-07-07	Africa|hCoV-19/South Africa/KRISP-K001370/2020|EPI ISL 515855|H.1|South Africa|2020-07-15	0.0003711275	Africa
Africa|hCoV-19/South Africa/KRISP-K000637/2020|EPI ISL 509287|B.1.106|South Africa|2020-07-13	Africa|hCoV-19/South Africa/KRISP-K001370/2020|EPI ISL 515855|H.1|South Africa|2020-07-15	0.0003036170	Africa
Africa|hCoV-19/South Africa/KRISP-K000639/2020|EPI ISL 509288|C.1|South Africa|2020-07-13	Africa|hCoV-19/South Africa/KRISP-K001370/2020|EPI ISL 515855|H.1|South Africa|2020-07-15	0.0003056407	Africa
Africa|hCoV-19/South Africa/KRISP-K000640/2020|EPI ISL 509289|B.1.5.31|South Africa|2020-07-13	Africa|hCoV-19/South Africa/KRISP-K001370/2020|EPI ISL 515855|H.1|South Africa|2020-07-15	0.0003036242	Africa
Africa|hCoV-19/South Africa/KRISP-K000641/2020|EPI ISL 509290|B.1.1.34|South Africa|2020-07-13	Africa|hCoV-19/South Africa/KRISP-K001370/2020|EPI ISL 515855|H.1|South Africa|2020-07-15	0.0003711424	Africa
Africa|hCoV-19/South Africa/KRISP-K000643/2020|EPI ISL 509292|C.1|South Africa|2020-07-10	Africa|hCoV-19/South Africa/KRISP-K001370/2020|EPI ISL 515855|H.1|South Africa|2020-07-15	0.0003036099	Africa
Africa|hCoV-19/South Africa/KRISP-K000649/2020|EPI ISL 509293|B.1.5.19|South Africa|2020-07-13	Africa|hCoV-19/South Africa/KRISP-K001370/2020|EPI ISL 515855|H.1|South Africa|2020-07-15	0.0004723729	Africa
Africa|hCoV-19/South Africa/KRISP-K000650/2020|EPI ISL 509294|B.1.1.206|South Africa|2020-07-13	Africa|hCoV-19/South Africa/KRISP-K001370/2020|EPI ISL 515855|H.1|South Africa|2020-07-15	0.0003035894	Africa
Africa|hCoV-19/South Africa/KRISP-K000652/2020|EPI ISL 509296|B.1.1.273|South Africa|2020-07-13	Africa|hCoV-19/South Africa/KRISP-K001370/2020|EPI ISL 515855|H.1|South Africa|2020-07-15	0.0002698582	Africa
Africa|hCoV-19/South Africa/KRISP-K000655/2020|EPI ISL 509298|B.1.1.254|South Africa|2020-07-12	Africa|hCoV-19/South Africa/KRISP-K001370/2020|EPI ISL 515855|H.1|South Africa|2020-07-15	0.0002446701	Africa
Africa|hCoV-19/South Africa/KRISP-K000658/2020|EPI ISL 509299|C.1|South Africa|2020-07-13	Africa|hCoV-19/South Africa/KRISP-K001370/2020|EPI ISL 515855|H.1|South Africa|2020-07-15	0.0004726592	Africa
Africa|hCoV-19/South Africa/KRISP-K000659/2020|EPI ISL 509300|B.1.1.206|South Africa|2020-07-13	Africa|hCoV-19/South Africa/KRISP-K001370/2020|EPI ISL 515855|H.1|South Africa|2020-07-15	0.0003036611	Africa
Africa|hCoV-19/South Africa/KRISP-K001035/2020|EPI ISL 509301|H.1|South Africa|2020-07-17	Africa|hCoV-19/South Africa/KRISP-K001370/2020|EPI ISL 515855|H.1|South Africa|2020-07-15	0.0000674561	Africa
Africa|hCoV-19/South Africa/KRISP-K001037/2020|EPI ISL 509302|B.1.140|South Africa|2020-07-16	Africa|hCoV-19/South Africa/KRISP-K001370/2020|EPI ISL 515855|H.1|South Africa|2020-07-15	0.0003711526	Africa
Africa|hCoV-19/South Africa/KRISP-K001038/2020|EPI ISL 509303|B.1.1.273|South Africa|2020-07-16	Africa|hCoV-19/South Africa/KRISP-K001370/2020|EPI ISL 515855|H.1|South Africa|2020-07-15	0.0002698581	Africa
Africa|hCoV-19/South Africa/KRISP-K001041/2020|EPI ISL 509304|B.1.1.273|South Africa|2020-07-16	Africa|hCoV-19/South Africa/KRISP-K001370/2020|EPI ISL 515855|H.1|South Africa|2020-07-15	0.0003036170	Africa
Africa|hCoV-19/South Africa/KRISP-K001043/2020|EPI ISL 509305|B.1.5.16|South Africa|2020-07-02	Africa|hCoV-19/South Africa/KRISP-K001370/2020|EPI ISL 515855|H.1|South Africa|2020-07-15	0.0005399002	Africa
Africa|hCoV-19/South Africa/KRISP-K001044/2020|EPI ISL 509306|B.1.1|South Africa|2020-07-18	Africa|hCoV-19/South Africa/KRISP-K001370/2020|EPI ISL 515855|H.1|South Africa|2020-07-15	0.0001349208	Africa
Africa|hCoV-19/South Africa/KRISP-K001045/2020|EPI ISL 509307|C.2|South Africa|2020-07-18	Africa|hCoV-19/South Africa/KRISP-K001370/2020|EPI ISL 515855|H.1|South Africa|2020-07-15	0.0003711100	Africa
Africa|hCoV-19/South Africa/KRISP-K001049/2020|EPI ISL 509308|B.1.1.34|South Africa|2020-07-16	Africa|hCoV-19/South Africa/KRISP-K001370/2020|EPI ISL 515855|H.1|South Africa|2020-07-15	0.0003711113	Africa
Africa|hCoV-19/South Africa/KRISP-K001051/2020|EPI ISL 509309|B.1.1.206|South Africa|2020-07-14	Africa|hCoV-19/South Africa/KRISP-K001370/2020|EPI ISL 515855|H.1|South Africa|2020-07-15	0.0003373874	Africa
Africa|hCoV-19/South Africa/KRISP-K001052/2020|EPI ISL 509310|B.1.1.206|South Africa|2020-07-14	Africa|hCoV-19/South Africa/KRISP-K001370/2020|EPI ISL 515855|H.1|South Africa|2020-07-15	0.0003036098	Africa
Africa|hCoV-19/South Africa/KRISP-K001053/2020|EPI ISL 509311|B.1.1.206|South Africa|2020-07-03	Africa|hCoV-19/South Africa/KRISP-K001370/2020|EPI ISL 515855|H.1|South Africa|2020-07-15	0.0002367590	Africa
Africa|hCoV-19/South Africa/KRISP-K001055/2020|EPI ISL 509313|B.1.1.62|South Africa|2020-07-13	Africa|hCoV-19/South Africa/KRISP-K001370/2020|EPI ISL 515855|H.1|South Africa|2020-07-15	0.0002698935	Africa
Africa|hCoV-19/South Africa/KRISP-K001057/2020|EPI ISL 509314|B.1.1.254|South Africa|2020-07-03	Africa|hCoV-19/South Africa/KRISP-K001370/2020|EPI ISL 515855|H.1|South Africa|2020-07-15	0.0001686471	Africa
Africa|hCoV-19/South Africa/KRISP-K001059/2020|EPI ISL 509316|B.1.1|South Africa|2020-07-01	Africa|hCoV-19/South Africa/KRISP-K001370/2020|EPI ISL 515855|H.1|South Africa|2020-07-15	0.0003373591	Africa
Africa|hCoV-19/South Africa/KRISP-K001061/2020|EPI ISL 509317|B.1.1.206|South Africa|2020-07-04	Africa|hCoV-19/South Africa/KRISP-K001370/2020|EPI ISL 515855|H.1|South Africa|2020-07-15	0.0002023854	Africa
Africa|hCoV-19/South Africa/KRISP-K001062/2020|EPI ISL 509318|B.1.1.206|South Africa|2020-07-03	Africa|hCoV-19/South Africa/KRISP-K001370/2020|EPI ISL 515855|H.1|South Africa|2020-07-15	0.0002361258	Africa
Africa|hCoV-19/South Africa/KRISP-K001063/2020|EPI ISL 509319|B.1.5|South Africa|2020-07-03	Africa|hCoV-19/South Africa/KRISP-K001370/2020|EPI ISL 515855|H.1|South Africa|2020-07-15	0.0004048938	Africa
Africa|hCoV-19/South Africa/KRISP-K001064/2020|EPI ISL 509320|B.1.1.273|South Africa|2020-07-03	Africa|hCoV-19/South Africa/KRISP-K001370/2020|EPI ISL 515855|H.1|South Africa|2020-07-15	0.0001349267	Africa
Africa|hCoV-19/South Africa/KRISP-K001065/2020|EPI ISL 509321|B.1.1|South Africa|2020-07-03	Africa|hCoV-19/South Africa/KRISP-K001370/2020|EPI ISL 515855|H.1|South Africa|2020-07-15	0.0001686584	Africa
Africa|hCoV-19/South Africa/KRISP-K001067/2020|EPI ISL 509323|B.1.1.206|South Africa|2020-07-02	Africa|hCoV-19/South Africa/KRISP-K001370/2020|EPI ISL 515855|H.1|South Africa|2020-07-15	0.0003036292	Africa
Africa|hCoV-19/South Africa/KRISP-K001068/2020|EPI ISL 509324|C.1|South Africa|2020-07-14	Africa|hCoV-19/South Africa/KRISP-K001370/2020|EPI ISL 515855|H.1|South Africa|2020-07-15	0.0003710938	Africa
Africa|hCoV-19/South Africa/KRISP-K001071/2020|EPI ISL 509325|B.1.1.273|South Africa|2020-07-18	Africa|hCoV-19/South Africa/KRISP-K001370/2020|EPI ISL 515855|H.1|South Africa|2020-07-15	0.0002023942	Africa
Africa|hCoV-19/South Africa/KRISP-K001072/2020|EPI ISL 509326|B.1.1.206|South Africa|2020-07-14	Africa|hCoV-19/South Africa/KRISP-K001370/2020|EPI ISL 515855|H.1|South Africa|2020-07-15	0.0001686471	Africa
Africa|hCoV-19/South Africa/KRISP-K001073/2020|EPI ISL 509327|B.1.1|South Africa|2020-07-14	Africa|hCoV-19/South Africa/KRISP-K001370/2020|EPI ISL 515855|H.1|South Africa|2020-07-15	0.0003036098	Africa
Africa|hCoV-19/South Africa/KRISP-K001074/2020|EPI ISL 509328|C.1|South Africa|2020-07-14	Africa|hCoV-19/South Africa/KRISP-K001370/2020|EPI ISL 515855|H.1|South Africa|2020-07-15	0.0004048555	Africa
Africa|hCoV-19/South Africa/KRISP-K001075/2020|EPI ISL 509329|C.1|South Africa|2020-07-02	Africa|hCoV-19/South Africa/KRISP-K001370/2020|EPI ISL 515855|H.1|South Africa|2020-07-15	0.0003710938	Africa
Africa|hCoV-19/South Africa/KRISP-K001076/2020|EPI ISL 509330|B.1.1|South Africa|2020-07-04	Africa|hCoV-19/South Africa/KRISP-K001370/2020|EPI ISL 515855|H.1|South Africa|2020-07-15	0.0001686471	Africa
Africa|hCoV-19/South Africa/KRISP-K001077/2020|EPI ISL 509331|B.1.1|South Africa|2020-07-03	Africa|hCoV-19/South Africa/KRISP-K001370/2020|EPI ISL 515855|H.1|South Africa|2020-07-15	0.0002361314	Africa
Africa|hCoV-19/South Africa/KRISP-K001078/2020|EPI ISL 509332|H.1|South Africa|2020-07-03	Africa|hCoV-19/South Africa/KRISP-K001370/2020|EPI ISL 515855|H.1|South Africa|2020-07-15	0.0000674561	Africa
Africa|hCoV-19/South Africa/KRISP-K001079/2020|EPI ISL 509333|B.1.1.273|South Africa|2020-07-03	Africa|hCoV-19/South Africa/KRISP-K001370/2020|EPI ISL 515855|H.1|South Africa|2020-07-15	0.0002698582	Africa
Africa|hCoV-19/South Africa/KRISP-K001080/2020|EPI ISL 509334|B.1.1|South Africa|2020-07-01	Africa|hCoV-19/South Africa/KRISP-K001370/2020|EPI ISL 515855|H.1|South Africa|2020-07-15	0.0002023854	Africa
Africa|hCoV-19/South Africa/KRISP-K001082/2020|EPI ISL 509335|B.1.1.40|South Africa|2020-07-18	Africa|hCoV-19/South Africa/KRISP-K001370/2020|EPI ISL 515855|H.1|South Africa|2020-07-15	0.0003373511	Africa
Africa|hCoV-19/South Africa/KRISP-K001084/2020|EPI ISL 509337|C.1|South Africa|2020-07-03	Africa|hCoV-19/South Africa/KRISP-K001370/2020|EPI ISL 515855|H.1|South Africa|2020-07-15	0.0004385831	Africa
Africa|hCoV-19/South Africa/KRISP-K001085/2020|EPI ISL 509338|C.1|South Africa|2020-07-13	Africa|hCoV-19/South Africa/KRISP-K001370/2020|EPI ISL 515855|H.1|South Africa|2020-07-15	0.0003373511	Africa
Africa|hCoV-19/South Africa/KRISP-K001087/2020|EPI ISL 509339|B.1.1.56|South Africa|2020-07-13	Africa|hCoV-19/South Africa/KRISP-K001370/2020|EPI ISL 515855|H.1|South Africa|2020-07-15	0.0002698935	Africa
Africa|hCoV-19/South Africa/KRISP-K001088/2020|EPI ISL 509340|B.1.1.99|South Africa|2020-07-13	Africa|hCoV-19/South Africa/KRISP-K001370/2020|EPI ISL 515855|H.1|South Africa|2020-07-15	0.0001349149	Africa
Africa|hCoV-19/South Africa/KRISP-K001091/2020|EPI ISL 509342|B.1.1.206|South Africa|2020-07-10	Africa|hCoV-19/South Africa/KRISP-K001370/2020|EPI ISL 515855|H.1|South Africa|2020-07-15	0.0003036098	Africa
Africa|hCoV-19/South Africa/KRISP-K001096/2020|EPI ISL 509345|B.1.1.206|South Africa|2020-07-13	Africa|hCoV-19/South Africa/KRISP-K001370/2020|EPI ISL 515855|H.1|South Africa|2020-07-15	0.0003373579	Africa
Africa|hCoV-19/South Africa/KRISP-K001097/2020|EPI ISL 509346|B.1.1|South Africa|2020-07-13	Africa|hCoV-19/South Africa/KRISP-K001370/2020|EPI ISL 515855|H.1|South Africa|2020-07-15	0.0003711113	Africa
Africa|hCoV-19/South Africa/KRISP-K001098/2020|EPI ISL 509347|B.1.1|South Africa|2020-07-10	Africa|hCoV-19/South Africa/KRISP-K001370/2020|EPI ISL 515855|H.1|South Africa|2020-07-15	0.0001686511	Africa
Africa|hCoV-19/South Africa/KRISP-K001099/2020|EPI ISL 509348|B.1.1.62|South Africa|2020-07-13	Africa|hCoV-19/South Africa/KRISP-K001370/2020|EPI ISL 515855|H.1|South Africa|2020-07-15	0.0002361361	Africa
Africa|hCoV-19/South Africa/KRISP-K001101/2020|EPI ISL 509350|C.1|South Africa|2020-07-10	Africa|hCoV-19/South Africa/KRISP-K001370/2020|EPI ISL 515855|H.1|South Africa|2020-07-15	0.0003373659	Africa
Africa|hCoV-19/South Africa/KRISP-K001103/2020|EPI ISL 509352|B.1.1.206|South Africa|2020-07-13	Africa|hCoV-19/South Africa/KRISP-K001370/2020|EPI ISL 515855|H.1|South Africa|2020-07-15	0.0002698636	Africa
Africa|hCoV-19/South Africa/KRISP-K001104/2020|EPI ISL 509353|C.1|South Africa|2020-07-13	Africa|hCoV-19/South Africa/KRISP-K001370/2020|EPI ISL 515855|H.1|South Africa|2020-07-15	0.0003373431	Africa
Africa|hCoV-19/South Africa/KRISP-K001105/2020|EPI ISL 509354|B.1.1.206|South Africa|2020-07-10	Africa|hCoV-19/South Africa/KRISP-K001370/2020|EPI ISL 515855|H.1|South Africa|2020-07-15	0.0002698699	Africa
Africa|hCoV-19/South Africa/KRISP-K001109/2020|EPI ISL 509356|B.1.1.34|South Africa|2020-07-16	Africa|hCoV-19/South Africa/KRISP-K001370/2020|EPI ISL 515855|H.1|South Africa|2020-07-15	0.0002361258	Africa
Africa|hCoV-19/South Africa/KRISP-K001110/2020|EPI ISL 509357|C.1|South Africa|2020-07-17	Africa|hCoV-19/South Africa/KRISP-K001370/2020|EPI ISL 515855|H.1|South Africa|2020-07-15	0.0003711100	Africa
Africa|hCoV-19/South Africa/KRISP-K001112/2020|EPI ISL 509358|B.1.5|South Africa|2020-07-17	Africa|hCoV-19/South Africa/KRISP-K001370/2020|EPI ISL 515855|H.1|South Africa|2020-07-15	0.0003373966	Africa
Africa|hCoV-19/South Africa/KRISP-K001113/2020|EPI ISL 509359|B.1|South Africa|2020-07-14	Africa|hCoV-19/South Africa/KRISP-K001370/2020|EPI ISL 515855|H.1|South Africa|2020-07-15	0.0004098896	Africa
Africa|hCoV-19/South Africa/KRISP-K001114/2020|EPI ISL 509360|B.1.1|South Africa|2020-07-17	Africa|hCoV-19/South Africa/KRISP-K001370/2020|EPI ISL 515855|H.1|South Africa|2020-07-15	0.0001349149	Africa
Africa|hCoV-19/South Africa/KRISP-K001115/2020|EPI ISL 509361|B.1|South Africa|2020-07-14	Africa|hCoV-19/South Africa/KRISP-K001370/2020|EPI ISL 515855|H.1|South Africa|2020-07-15	0.0004386614	Africa
Africa|hCoV-19/South Africa/KRISP-K001116/2020|EPI ISL 509362|C.1|South Africa|2020-07-16	Africa|hCoV-19/South Africa/KRISP-K001370/2020|EPI ISL 515855|H.1|South Africa|2020-07-15	0.0004048732	Africa
Africa|hCoV-19/South Africa/KRISP-K001117/2020|EPI ISL 509363|H.1|South Africa|2020-07-17	Africa|hCoV-19/South Africa/KRISP-K001370/2020|EPI ISL 515855|H.1|South Africa|2020-07-15	0.0001349235	Africa
Africa|hCoV-19/South Africa/KRISP-K001118/2020|EPI ISL 509364|B.1.1.206|South Africa|2020-07-16	Africa|hCoV-19/South Africa/KRISP-K001370/2020|EPI ISL 515855|H.1|South Africa|2020-07-15	0.0002361258	Africa
Africa|hCoV-19/South Africa/KRISP-K001121/2020|EPI ISL 509365|B.1.1.273|South Africa|2020-07-16	Africa|hCoV-19/South Africa/KRISP-K001370/2020|EPI ISL 515855|H.1|South Africa|2020-07-15	0.0002023902	Africa
Africa|hCoV-19/South Africa/KRISP-K001122/2020|EPI ISL 515801|B.1.106|South Africa|2020-07-16	Africa|hCoV-19/South Africa/KRISP-K001370/2020|EPI ISL 515855|H.1|South Africa|2020-07-15	0.0003373591	Africa
Africa|hCoV-19/South Africa/KRISP-K001123/2020|EPI ISL 509366|B.1.1.34|South Africa|2020-07-15	Africa|hCoV-19/South Africa/KRISP-K001370/2020|EPI ISL 515855|H.1|South Africa|2020-07-15	0.0002361258	Africa
Africa|hCoV-19/South Africa/KRISP-K001124/2020|EPI ISL 509367|B.1.1.40|South Africa|2020-07-16	Africa|hCoV-19/South Africa/KRISP-K001370/2020|EPI ISL 515855|H.1|South Africa|2020-07-15	0.0003710938	Africa
Africa|hCoV-19/South Africa/KRISP-K001125/2020|EPI ISL 509368|B.1.1.117|South Africa|2020-07-16	Africa|hCoV-19/South Africa/KRISP-K001370/2020|EPI ISL 515855|H.1|South Africa|2020-07-15	0.0002361211	Africa
Africa|hCoV-19/South Africa/KRISP-K001126/2020|EPI ISL 509369|B.1.5|South Africa|2020-07-16	Africa|hCoV-19/South Africa/KRISP-K001370/2020|EPI ISL 515855|H.1|South Africa|2020-07-15	0.0004048650	Africa
Africa|hCoV-19/South Africa/KRISP-K001128/2020|EPI ISL 509371|B.1.1.273|South Africa|2020-07-16	Africa|hCoV-19/South Africa/KRISP-K001370/2020|EPI ISL 515855|H.1|South Africa|2020-07-15	0.0001368051	Africa
Africa|hCoV-19/South Africa/KRISP-K001317/2020|EPI ISL 515802|B.1.1.62|South Africa|2020-07-17	Africa|hCoV-19/South Africa/KRISP-K001370/2020|EPI ISL 515855|H.1|South Africa|2020-07-15	0.0002698754	Africa
Africa|hCoV-19/South Africa/KRISP-K001318/2020|EPI ISL 515803|B.1.1|South Africa|2020-07-18	Africa|hCoV-19/South Africa/KRISP-K001370/2020|EPI ISL 515855|H.1|South Africa|2020-07-15	0.0002698754	Africa
Africa|hCoV-19/South Africa/KRISP-K001319/2020|EPI ISL 515804|B.1.1.40|South Africa|2020-07-18	Africa|hCoV-19/South Africa/KRISP-K001370/2020|EPI ISL 515855|H.1|South Africa|2020-07-15	0.0002361258	Africa
Africa|hCoV-19/South Africa/KRISP-K001320/2020|EPI ISL 515805|C.6|South Africa|2020-07-18	Africa|hCoV-19/South Africa/KRISP-K001370/2020|EPI ISL 515855|H.1|South Africa|2020-07-15	0.0005398894	Africa
Africa|hCoV-19/South Africa/KRISP-K001321/2020|EPI ISL 515806|B.1.5.31|South Africa|2020-07-18	Africa|hCoV-19/South Africa/KRISP-K001370/2020|EPI ISL 515855|H.1|South Africa|2020-07-15	0.0004048746	Africa
Africa|hCoV-19/South Africa/KRISP-K001322/2020|EPI ISL 515807|B.1.1.57|South Africa|2020-07-18	Africa|hCoV-19/South Africa/KRISP-K001370/2020|EPI ISL 515855|H.1|South Africa|2020-07-15	0.0002698699	Africa
Africa|hCoV-19/South Africa/KRISP-K001323/2020|EPI ISL 515808|B.1|South Africa|2020-07-18	Africa|hCoV-19/South Africa/KRISP-K001370/2020|EPI ISL 515855|H.1|South Africa|2020-07-15	0.0003711526	Africa
Africa|hCoV-19/South Africa/KRISP-K001324/2020|EPI ISL 515809|B.1.5.16|South Africa|2020-07-18	Africa|hCoV-19/South Africa/KRISP-K001370/2020|EPI ISL 515855|H.1|South Africa|2020-07-15	0.0005061462	Africa
Africa|hCoV-19/South Africa/KRISP-K001325/2020|EPI ISL 515810|H.1|South Africa|2020-07-18	Africa|hCoV-19/South Africa/KRISP-K001370/2020|EPI ISL 515855|H.1|South Africa|2020-07-15	0.0001349176	Africa
Africa|hCoV-19/South Africa/KRISP-K001326/2020|EPI ISL 515811|B.1.1.34|South Africa|2020-07-18	Africa|hCoV-19/South Africa/KRISP-K001370/2020|EPI ISL 515855|H.1|South Africa|2020-07-15	0.0002698636	Africa
Africa|hCoV-19/South Africa/KRISP-K001327/2020|EPI ISL 515812|B.1.5.16|South Africa|2020-07-18	Africa|hCoV-19/South Africa/KRISP-K001370/2020|EPI ISL 515855|H.1|South Africa|2020-07-15	0.0003711438	Africa
Africa|hCoV-19/South Africa/KRISP-K001328/2020|EPI ISL 515813|B.1.1.34|South Africa|2020-07-18	Africa|hCoV-19/South Africa/KRISP-K001370/2020|EPI ISL 515855|H.1|South Africa|2020-07-15	0.0003711262	Africa
Africa|hCoV-19/South Africa/KRISP-K001329/2020|EPI ISL 515814|B.1.1.206|South Africa|2020-07-18	Africa|hCoV-19/South Africa/KRISP-K001370/2020|EPI ISL 515855|H.1|South Africa|2020-07-15	0.0003373431	Africa
Africa|hCoV-19/South Africa/KRISP-K001330/2020|EPI ISL 515815|B.1.1.206|South Africa|2020-07-18	Africa|hCoV-19/South Africa/KRISP-K001370/2020|EPI ISL 515855|H.1|South Africa|2020-07-15	0.0002698636	Africa
Africa|hCoV-19/South Africa/KRISP-K001331/2020|EPI ISL 515816|B.1.1.206|South Africa|2020-07-19	Africa|hCoV-19/South Africa/KRISP-K001370/2020|EPI ISL 515855|H.1|South Africa|2020-07-15	0.0002361314	Africa
Africa|hCoV-19/South Africa/KRISP-K001332/2020|EPI ISL 515817|B.1.1.62|South Africa|2020-07-19	Africa|hCoV-19/South Africa/KRISP-K001370/2020|EPI ISL 515855|H.1|South Africa|2020-07-15	0.0003036159	Africa
Africa|hCoV-19/South Africa/KRISP-K001333/2020|EPI ISL 515818|B.1.1.206|South Africa|2020-07-19	Africa|hCoV-19/South Africa/KRISP-K001370/2020|EPI ISL 515855|H.1|South Africa|2020-07-15	0.0002698645	Africa
Africa|hCoV-19/South Africa/KRISP-K001334/2020|EPI ISL 515819|B.1.1.206|South Africa|2020-07-19	Africa|hCoV-19/South Africa/KRISP-K001370/2020|EPI ISL 515855|H.1|South Africa|2020-07-15	0.0003036231	Africa
Africa|hCoV-19/South Africa/KRISP-K001335/2020|EPI ISL 515820|B.1.1.206|South Africa|2020-07-19	Africa|hCoV-19/South Africa/KRISP-K001370/2020|EPI ISL 515855|H.1|South Africa|2020-07-15	0.0004048732	Africa
Africa|hCoV-19/South Africa/KRISP-K001336/2020|EPI ISL 515821|B.1.1.62|South Africa|2020-07-19	Africa|hCoV-19/South Africa/KRISP-K001370/2020|EPI ISL 515855|H.1|South Africa|2020-07-15	0.0002023983	Africa
Africa|hCoV-19/South Africa/KRISP-K001337/2020|EPI ISL 515822|B.1.1.206|South Africa|2020-07-19	Africa|hCoV-19/South Africa/KRISP-K001370/2020|EPI ISL 515855|H.1|South Africa|2020-07-15	0.0003036292	Africa
Africa|hCoV-19/South Africa/KRISP-K001338/2020|EPI ISL 515823|B.1.5.16|South Africa|2020-07-18	Africa|hCoV-19/South Africa/KRISP-K001370/2020|EPI ISL 515855|H.1|South Africa|2020-07-15	0.0003711438	Africa
Africa|hCoV-19/South Africa/KRISP-K001339/2020|EPI ISL 515824|B.1.1.57|South Africa|2020-07-10	Africa|hCoV-19/South Africa/KRISP-K001370/2020|EPI ISL 515855|H.1|South Africa|2020-07-15	0.0003043036	Africa
Africa|hCoV-19/South Africa/KRISP-K001340/2020|EPI ISL 515825|B.1.1.206|South Africa|2020-07-10	Africa|hCoV-19/South Africa/KRISP-K001370/2020|EPI ISL 515855|H.1|South Africa|2020-07-15	0.0003373659	Africa
Africa|hCoV-19/South Africa/KRISP-K001341/2020|EPI ISL 515826|B.1.1.56|South Africa|2020-07-10	Africa|hCoV-19/South Africa/KRISP-K001370/2020|EPI ISL 515855|H.1|South Africa|2020-07-15	0.0002361361	Africa
Africa|hCoV-19/South Africa/KRISP-K001344/2020|EPI ISL 515829|B.1.1.254|South Africa|2020-07-13	Africa|hCoV-19/South Africa/KRISP-K001370/2020|EPI ISL 515855|H.1|South Africa|2020-07-15	0.0002361211	Africa
Africa|hCoV-19/South Africa/KRISP-K001345/2020|EPI ISL 515830|B.1.106|South Africa|2020-07-13	Africa|hCoV-19/South Africa/KRISP-K001370/2020|EPI ISL 515855|H.1|South Africa|2020-07-15	0.0004386319	Africa
Africa|hCoV-19/South Africa/KRISP-K001346/2020|EPI ISL 515831|H.1|South Africa|2020-07-13	Africa|hCoV-19/South Africa/KRISP-K001370/2020|EPI ISL 515855|H.1|South Africa|2020-07-15	0.0001011862	Africa
Africa|hCoV-19/South Africa/KRISP-K001347/2020|EPI ISL 515832|H.1|South Africa|2020-07-01	Africa|hCoV-19/South Africa/KRISP-K001370/2020|EPI ISL 515855|H.1|South Africa|2020-07-15	0.0000337259	Africa
Africa|hCoV-19/South Africa/KRISP-K001348/2020|EPI ISL 515833|B.1.5|South Africa|2020-07-01	Africa|hCoV-19/South Africa/KRISP-K001370/2020|EPI ISL 515855|H.1|South Africa|2020-07-15	0.0003711525	Africa
Africa|hCoV-19/South Africa/KRISP-K001349/2020|EPI ISL 515834|B.1.5|South Africa|2020-07-01	Africa|hCoV-19/South Africa/KRISP-K001370/2020|EPI ISL 515855|H.1|South Africa|2020-07-15	0.0004422679	Africa
Africa|hCoV-19/South Africa/KRISP-K001350/2020|EPI ISL 515835|B.1.1.273|South Africa|2020-06-30	Africa|hCoV-19/South Africa/KRISP-K001370/2020|EPI ISL 515855|H.1|South Africa|2020-07-15	0.0002023902	Africa
Africa|hCoV-19/South Africa/KRISP-K001351/2020|EPI ISL 515836|B.1.1.206|South Africa|2020-07-01	Africa|hCoV-19/South Africa/KRISP-K001370/2020|EPI ISL 515855|H.1|South Africa|2020-07-15	0.0004048732	Africa
Africa|hCoV-19/South Africa/KRISP-K001352/2020|EPI ISL 515837|B.1.1|South Africa|2020-06-24	Africa|hCoV-19/South Africa/KRISP-K001370/2020|EPI ISL 515855|H.1|South Africa|2020-07-15	0.0002023806	Africa
Africa|hCoV-19/South Africa/KRISP-K001353/2020|EPI ISL 515838|B.1.1.1|South Africa|2020-07-01	Africa|hCoV-19/South Africa/KRISP-K001370/2020|EPI ISL 515855|H.1|South Africa|2020-07-15	0.0004386023	Africa
Africa|hCoV-19/South Africa/KRISP-K001354/2020|EPI ISL 515839|B.1.1.273|South Africa|2020-07-01	Africa|hCoV-19/South Africa/KRISP-K001370/2020|EPI ISL 515855|H.1|South Africa|2020-07-15	0.0002698763	Africa
Africa|hCoV-19/South Africa/KRISP-K001355/2020|EPI ISL 515840|B.1.1.273|South Africa|2020-07-17	Africa|hCoV-19/South Africa/KRISP-K001370/2020|EPI ISL 515855|H.1|South Africa|2020-07-15	0.0001686551	Africa
Africa|hCoV-19/South Africa/KRISP-K001356/2020|EPI ISL 515841|B.1.1.34|South Africa|2020-07-16	Africa|hCoV-19/South Africa/KRISP-K001370/2020|EPI ISL 515855|H.1|South Africa|2020-07-15	0.0002023895	Africa
Africa|hCoV-19/South Africa/KRISP-K001357/2020|EPI ISL 515842|C.1|South Africa|2020-07-16	Africa|hCoV-19/South Africa/KRISP-K001370/2020|EPI ISL 515855|H.1|South Africa|2020-07-15	0.0005398983	Africa
Africa|hCoV-19/South Africa/KRISP-K001358/2020|EPI ISL 515843|H.1|South Africa|2020-07-15	Africa|hCoV-19/South Africa/KRISP-K001370/2020|EPI ISL 515855|H.1|South Africa|2020-07-15	0.0001011906	Africa
Africa|hCoV-19/South Africa/KRISP-K001359/2020|EPI ISL 515844|B.1.1.273|South Africa|2020-07-16	Africa|hCoV-19/South Africa/KRISP-K001370/2020|EPI ISL 515855|H.1|South Africa|2020-07-15	0.0003035966	Africa
Africa|hCoV-19/South Africa/KRISP-K001360/2020|EPI ISL 515845|B.1.1.206|South Africa|2020-07-16	Africa|hCoV-19/South Africa/KRISP-K001370/2020|EPI ISL 515855|H.1|South Africa|2020-07-15	0.0003711262	Africa
Africa|hCoV-19/South Africa/KRISP-K001361/2020|EPI ISL 515846|C.1|South Africa|2020-07-16	Africa|hCoV-19/South Africa/KRISP-K001370/2020|EPI ISL 515855|H.1|South Africa|2020-07-15	0.0004724237	Africa
Africa|hCoV-19/South Africa/KRISP-K001362/2020|EPI ISL 515847|B.1.1|South Africa|2020-07-15	Africa|hCoV-19/South Africa/KRISP-K001370/2020|EPI ISL 515855|H.1|South Africa|2020-07-15	0.0002023942	Africa
Africa|hCoV-19/South Africa/KRISP-K001363/2020|EPI ISL 515848|H.1|South Africa|2020-07-17	Africa|hCoV-19/South Africa/KRISP-K001370/2020|EPI ISL 515855|H.1|South Africa|2020-07-15	0.0000337274	Africa
Africa|hCoV-19/South Africa/KRISP-K001364/2020|EPI ISL 515849|B.1.1.273|South Africa|2020-07-16	Africa|hCoV-19/South Africa/KRISP-K001370/2020|EPI ISL 515855|H.1|South Africa|2020-07-15	0.0001349149	Africa
Africa|hCoV-19/South Africa/KRISP-K001365/2020|EPI ISL 515850|B.1.1.273|South Africa|2020-07-16	Africa|hCoV-19/South Africa/KRISP-K001370/2020|EPI ISL 515855|H.1|South Africa|2020-07-15	0.0002361417	Africa
Africa|hCoV-19/South Africa/KRISP-K001366/2020|EPI ISL 515851|B.1.140|South Africa|2020-07-16	Africa|hCoV-19/South Africa/KRISP-K001370/2020|EPI ISL 515855|H.1|South Africa|2020-07-15	0.0005061702	Africa
Africa|hCoV-19/South Africa/KRISP-K001367/2020|EPI ISL 515852|B.1.1.273|South Africa|2020-07-16	Africa|hCoV-19/South Africa/KRISP-K001370/2020|EPI ISL 515855|H.1|South Africa|2020-07-15	0.0001349149	Africa
Africa|hCoV-19/South Africa/KRISP-K001368/2020|EPI ISL 515853|B.1.1.273|South Africa|2020-07-15	Africa|hCoV-19/South Africa/KRISP-K001370/2020|EPI ISL 515855|H.1|South Africa|2020-07-15	0.0002361211	Africa
Africa|hCoV-19/Algeria/G0638 2264/2020|EPI ISL 418241|B.1|Algeria|2020-03-02	Africa|hCoV-19/South Africa/KRISP-K001372/2020|EPI ISL 515857|B.1.1.52|South Africa|2020-07-15	0.0004724191	Africa
Africa|hCoV-19/Algeria/G0640 2265/2020|EPI ISL 418242|B.1|Algeria|2020-03-08	Africa|hCoV-19/South Africa/KRISP-K001372/2020|EPI ISL 515857|B.1.1.52|South Africa|2020-07-15	0.0003704515	Africa
Africa|hCoV-19/Algeria/G0860 2262/2020|EPI ISL 420037|B.1|Algeria|2020-03-02	Africa|hCoV-19/South Africa/KRISP-K001372/2020|EPI ISL 515857|B.1.1.52|South Africa|2020-07-15	0.0003704515	Africa
Africa|hCoV-19/Benin/1022/2020|EPI ISL 476826|B.1|Benin|2020-03-25	Africa|hCoV-19/South Africa/KRISP-K001372/2020|EPI ISL 515857|B.1.1.52|South Africa|2020-07-15	0.0003367979	Africa
Africa|hCoV-19/Benin/1092/2020|EPI ISL 476827|B.1|Benin|2020-03-27	Africa|hCoV-19/South Africa/KRISP-K001372/2020|EPI ISL 515857|B.1.1.52|South Africa|2020-07-15	0.0004043085	Africa
Africa|hCoV-19/Benin/1408/2020|EPI ISL 476825|B.1.356|Benin|2020-04-04	Africa|hCoV-19/South Africa/KRISP-K001372/2020|EPI ISL 515857|B.1.1.52|South Africa|2020-07-15	0.0003704764	Africa
Africa|hCoV-19/Benin/1409/2020|EPI ISL 476828|B.1|Benin|2020-04-06	Africa|hCoV-19/South Africa/KRISP-K001372/2020|EPI ISL 515857|B.1.1.52|South Africa|2020-07-15	0.0004070606	Africa
Africa|hCoV-19/Benin/1950/2020|EPI ISL 476830|A|Benin|2020-04-15	Africa|hCoV-19/South Africa/KRISP-K001372/2020|EPI ISL 515857|B.1.1.52|South Africa|2020-07-15	0.0005727476	Africa
Africa|hCoV-19/Benin/197/2020|EPI ISL 476822|B.1.178|Benin|2020-03-15	Africa|hCoV-19/South Africa/KRISP-K001372/2020|EPI ISL 515857|B.1.1.52|South Africa|2020-07-15	0.0003368353	Africa
Africa|hCoV-19/Benin/2012/2020|EPI ISL 476831|A|Benin|2020-04-15	Africa|hCoV-19/South Africa/KRISP-K001372/2020|EPI ISL 515857|B.1.1.52|South Africa|2020-07-15	0.0006063630	Africa
Africa|hCoV-19/Benin/260/2020|EPI ISL 476823|B.1.292|Benin|2020-03-17	Africa|hCoV-19/South Africa/KRISP-K001372/2020|EPI ISL 515857|B.1.1.52|South Africa|2020-07-15	0.0004378622	Africa
Africa|hCoV-19/Benin/314/2020|EPI ISL 476834|B.1.5|Benin|2020-03-17	Africa|hCoV-19/South Africa/KRISP-K001372/2020|EPI ISL 515857|B.1.1.52|South Africa|2020-07-15	0.0004403253	Africa
Africa|hCoV-19/Benin/461/2020|EPI ISL 476833|A|Benin|2020-03-17	Africa|hCoV-19/South Africa/KRISP-K001372/2020|EPI ISL 515857|B.1.1.52|South Africa|2020-07-15	0.0005726397	Africa
Africa|hCoV-19/Benin/501/2020|EPI ISL 476824|B.1.356|Benin|2020-03-17	Africa|hCoV-19/South Africa/KRISP-K001372/2020|EPI ISL 515857|B.1.1.52|South Africa|2020-07-15	0.0003704515	Africa
Africa|hCoV-19/Benin/843/2020|EPI ISL 476829|A|Benin|2020-03-19	Africa|hCoV-19/South Africa/KRISP-K001372/2020|EPI ISL 515857|B.1.1.52|South Africa|2020-07-15	0.0005053179	Africa
Africa|hCoV-19/Botswana/BOT0455/2020|EPI ISL 560386|B.1|Botswana|2020-03-28	Africa|hCoV-19/South Africa/KRISP-K001372/2020|EPI ISL 515857|B.1.1.52|South Africa|2020-07-15	0.0003030844	Africa
Africa|hCoV-19/Botswana/BOT2254/2020|EPI ISL 560390|B.1.1|Botswana|2020-04-08	Africa|hCoV-19/South Africa/KRISP-K001372/2020|EPI ISL 515857|B.1.1.52|South Africa|2020-07-15	0.0001713725	Africa
Africa|hCoV-19/Botswana/BOT2283/2020|EPI ISL 560385|B.1|Botswana|2020-04-07	Africa|hCoV-19/South Africa/KRISP-K001372/2020|EPI ISL 515857|B.1.1.52|South Africa|2020-07-15	0.0003845211	Africa
Africa|hCoV-19/Botswana/BOT2624/2020|EPI ISL 560387|B.1.1|Botswana|2020-04-05	Africa|hCoV-19/South Africa/KRISP-K001372/2020|EPI ISL 515857|B.1.1.52|South Africa|2020-07-15	0.0001397921	Africa
Africa|hCoV-19/Botswana/BOT4161/2020|EPI ISL 560388|B.1.1.220|Botswana|2020-04-16	Africa|hCoV-19/South Africa/KRISP-K001372/2020|EPI ISL 515857|B.1.1.52|South Africa|2020-07-15	0.0002424069	Africa
Africa|hCoV-19/DRC/04186/2020|EPI ISL 471411|A|Democratic Republic of the Congo|2020-04-25	Africa|hCoV-19/South Africa/KRISP-K001372/2020|EPI ISL 515857|B.1.1.52|South Africa|2020-07-15	0.0005726394	Africa
Africa|hCoV-19/DRC/04188/2020|EPI ISL 471413|A|Democratic Republic of the Congo|2020-04-25	Africa|hCoV-19/South Africa/KRISP-K001372/2020|EPI ISL 515857|B.1.1.52|South Africa|2020-07-15	0.0006600945	Africa
Africa|hCoV-19/DRC/10041/2020|EPI ISL 527543|B.1.1.275|Democratic Republic of the Congo|2020-05-22	Africa|hCoV-19/South Africa/KRISP-K001372/2020|EPI ISL 515857|B.1.1.52|South Africa|2020-07-15	0.0002391962	Africa
Africa|hCoV-19/DRC/10057/2020|EPI ISL 527538|B.1.1.275|Democratic Republic of the Congo|2020-05-22	Africa|hCoV-19/South Africa/KRISP-K001372/2020|EPI ISL 515857|B.1.1.52|South Africa|2020-07-15	0.0003529485	Africa
Africa|hCoV-19/DRC/10061/2020|EPI ISL 527521|B.1.1.275|Democratic Republic of the Congo|2020-05-22	Africa|hCoV-19/South Africa/KRISP-K001372/2020|EPI ISL 515857|B.1.1.52|South Africa|2020-07-15	0.0002088579	Africa
Africa|hCoV-19/DRC/10070/2020|EPI ISL 527544|B.1.178|Democratic Republic of the Congo|2020-05-22	Africa|hCoV-19/South Africa/KRISP-K001372/2020|EPI ISL 515857|B.1.1.52|South Africa|2020-07-15	0.0004778031	Africa
Africa|hCoV-19/DRC/10120/2020|EPI ISL 513624|B.1.1.275|Democratic Republic of the Congo|2020-05-22	Africa|hCoV-19/South Africa/KRISP-K001372/2020|EPI ISL 515857|B.1.1.52|South Africa|2020-07-15	0.0002800707	Africa
Africa|hCoV-19/DRC/10127/2020|EPI ISL 513625|B.1.1.275|Democratic Republic of the Congo|2020-05-22	Africa|hCoV-19/South Africa/KRISP-K001372/2020|EPI ISL 515857|B.1.1.52|South Africa|2020-07-15	0.0002764326	Africa
Africa|hCoV-19/DRC/10242/2020|EPI ISL 513626|B.1.84|Democratic Republic of the Congo|2020-05-22	Africa|hCoV-19/South Africa/KRISP-K001372/2020|EPI ISL 515857|B.1.1.52|South Africa|2020-07-15	0.0003733897	Africa
Africa|hCoV-19/DRC/10251/2020|EPI ISL 513627|B.1.128|Democratic Republic of the Congo|2020-05-22	Africa|hCoV-19/South Africa/KRISP-K001372/2020|EPI ISL 515857|B.1.1.52|South Africa|2020-07-15	0.0005097457	Africa
Africa|hCoV-19/DRC/10324/2020|EPI ISL 527545|B.1.214|Democratic Republic of the Congo|2020-05-22	Africa|hCoV-19/South Africa/KRISP-K001372/2020|EPI ISL 515857|B.1.1.52|South Africa|2020-07-15	0.0004442109	Africa
Africa|hCoV-19/DRC/10346/2020|EPI ISL 527546|B.1.214|Democratic Republic of the Congo|2020-05-22	Africa|hCoV-19/South Africa/KRISP-K001372/2020|EPI ISL 515857|B.1.1.52|South Africa|2020-07-15	0.0004488415	Africa
Africa|hCoV-19/DRC/10364/2020|EPI ISL 527498|B.1|Democratic Republic of the Congo|2020-05-22	Africa|hCoV-19/South Africa/KRISP-K001372/2020|EPI ISL 515857|B.1.1.52|South Africa|2020-07-15	0.0003437544	Africa
Africa|hCoV-19/DRC/10371/2020|EPI ISL 527489|B.1.178|Democratic Republic of the Congo|2020-05-22	Africa|hCoV-19/South Africa/KRISP-K001372/2020|EPI ISL 515857|B.1.1.52|South Africa|2020-07-15	0.0004786246	Africa
Africa|hCoV-19/DRC/10373/2020|EPI ISL 527495|B.1.159|Democratic Republic of the Congo|2020-05-22	Africa|hCoV-19/South Africa/KRISP-K001372/2020|EPI ISL 515857|B.1.1.52|South Africa|2020-07-15	0.0004450257	Africa
Africa|hCoV-19/DRC/10374/2020|EPI ISL 527539|B.1.84|Democratic Republic of the Congo|2020-05-22	Africa|hCoV-19/South Africa/KRISP-K001372/2020|EPI ISL 515857|B.1.1.52|South Africa|2020-07-15	0.0006320642	Africa
Africa|hCoV-19/DRC/10375/2020|EPI ISL 527499|B.1.84|Democratic Republic of the Congo|2020-05-22	Africa|hCoV-19/South Africa/KRISP-K001372/2020|EPI ISL 515857|B.1.1.52|South Africa|2020-07-15	0.0005143716	Africa
Africa|hCoV-19/DRC/10399/2020|EPI ISL 527491|B.1.214|Democratic Republic of the Congo|2020-05-22	Africa|hCoV-19/South Africa/KRISP-K001372/2020|EPI ISL 515857|B.1.1.52|South Africa|2020-07-15	0.0003418946	Africa
Africa|hCoV-19/DRC/10502/2020|EPI ISL 527547|B.1.5|Democratic Republic of the Congo|2020-05-20	Africa|hCoV-19/South Africa/KRISP-K001372/2020|EPI ISL 515857|B.1.1.52|South Africa|2020-07-15	0.0002731245	Africa
Africa|hCoV-19/DRC/10506/2020|EPI ISL 527524|B.1.5|Democratic Republic of the Congo|2020-05-18	Africa|hCoV-19/South Africa/KRISP-K001372/2020|EPI ISL 515857|B.1.1.52|South Africa|2020-07-15	0.0002797613	Africa
Africa|hCoV-19/DRC/10507/2020|EPI ISL 527492|B.1.5|Democratic Republic of the Congo|2020-05-18	Africa|hCoV-19/South Africa/KRISP-K001372/2020|EPI ISL 515857|B.1.1.52|South Africa|2020-07-15	0.0003078629	Africa
Africa|hCoV-19/DRC/10508/2020|EPI ISL 527494|B.1.5|Democratic Republic of the Congo|2020-05-20	Africa|hCoV-19/South Africa/KRISP-K001372/2020|EPI ISL 515857|B.1.1.52|South Africa|2020-07-15	0.0003062083	Africa
Africa|hCoV-19/DRC/10532/2020|EPI ISL 527532|B.1.5|Democratic Republic of the Congo|2020-05-20	Africa|hCoV-19/South Africa/KRISP-K001372/2020|EPI ISL 515857|B.1.1.52|South Africa|2020-07-15	0.0002800156	Africa
Africa|hCoV-19/DRC/10533/2020|EPI ISL 527548|B.1.5|Democratic Republic of the Congo|2020-05-20	Africa|hCoV-19/South Africa/KRISP-K001372/2020|EPI ISL 515857|B.1.1.52|South Africa|2020-07-15	0.0003073656	Africa
Africa|hCoV-19/DRC/10621/2020|EPI ISL 527526|B.1.214|Democratic Republic of the Congo|2020-05-23	Africa|hCoV-19/South Africa/KRISP-K001372/2020|EPI ISL 515857|B.1.1.52|South Africa|2020-07-15	0.0004191600	Africa
Africa|hCoV-19/DRC/10640/2020|EPI ISL 527541|B.1|Democratic Republic of the Congo|2020-05-22	Africa|hCoV-19/South Africa/KRISP-K001372/2020|EPI ISL 515857|B.1.1.52|South Africa|2020-07-15	0.0006009281	Africa
Africa|hCoV-19/DRC/10644/2020|EPI ISL 527549|B.1|Democratic Republic of the Congo|2020-05-22	Africa|hCoV-19/South Africa/KRISP-K001372/2020|EPI ISL 515857|B.1.1.52|South Africa|2020-07-15	0.0005806331	Africa
Africa|hCoV-19/DRC/10728/2020|EPI ISL 513628|B.1.5|Democratic Republic of the Congo|2020-05-23	Africa|hCoV-19/South Africa/KRISP-K001372/2020|EPI ISL 515857|B.1.1.52|South Africa|2020-07-15	0.0003157981	Africa
Africa|hCoV-19/DRC/10731/2020|EPI ISL 513629|B.1.1.1|Democratic Republic of the Congo|2020-05-23	Africa|hCoV-19/South Africa/KRISP-K001372/2020|EPI ISL 515857|B.1.1.52|South Africa|2020-07-15	0.0003534361	Africa
Africa|hCoV-19/DRC/10733/2020|EPI ISL 513630|B.1|Democratic Republic of the Congo|2020-05-23	Africa|hCoV-19/South Africa/KRISP-K001372/2020|EPI ISL 515857|B.1.1.52|South Africa|2020-07-15	0.0004400763	Africa
Africa|hCoV-19/DRC/108/2020|EPI ISL 417948|B.1.128|Democratic Republic of the Congo|2020-03-19	Africa|hCoV-19/South Africa/KRISP-K001372/2020|EPI ISL 515857|B.1.1.52|South Africa|2020-07-15	0.0004046563	Africa
Africa|hCoV-19/DRC/10885/2020|EPI ISL 513631|B.1.84|Democratic Republic of the Congo|2020-05-23	Africa|hCoV-19/South Africa/KRISP-K001372/2020|EPI ISL 515857|B.1.1.52|South Africa|2020-07-15	0.0004432523	Africa
Africa|hCoV-19/DRC/10902/2020|EPI ISL 527490|B.1.178|Democratic Republic of the Congo|2020-05-23	Africa|hCoV-19/South Africa/KRISP-K001372/2020|EPI ISL 515857|B.1.1.52|South Africa|2020-07-15	0.0004099344	Africa
Africa|hCoV-19/DRC/10913/2020|EPI ISL 527507|B.1.84|Democratic Republic of the Congo|2020-05-24	Africa|hCoV-19/South Africa/KRISP-K001372/2020|EPI ISL 515857|B.1.1.52|South Africa|2020-07-15	0.0005175460	Africa
Africa|hCoV-19/DRC/11005/2020|EPI ISL 527550|B.1.159|Democratic Republic of the Congo|2020-05-24	Africa|hCoV-19/South Africa/KRISP-K001372/2020|EPI ISL 515857|B.1.1.52|South Africa|2020-07-15	0.0005466110	Africa
Africa|hCoV-19/DRC/11008/2020|EPI ISL 527503|B.1.159|Democratic Republic of the Congo|2020-05-24	Africa|hCoV-19/South Africa/KRISP-K001372/2020|EPI ISL 515857|B.1.1.52|South Africa|2020-07-15	0.0004825499	Africa
Africa|hCoV-19/DRC/11022/2020|EPI ISL 527551|B.1.214|Democratic Republic of the Congo|2020-05-24	Africa|hCoV-19/South Africa/KRISP-K001372/2020|EPI ISL 515857|B.1.1.52|South Africa|2020-07-15	0.0005126243	Africa
Africa|hCoV-19/DRC/11024/2020|EPI ISL 527552|B.1.149|Democratic Republic of the Congo|2020-05-24	Africa|hCoV-19/South Africa/KRISP-K001372/2020|EPI ISL 515857|B.1.1.52|South Africa|2020-07-15	0.0005517959	Africa
Africa|hCoV-19/DRC/11026/2020|EPI ISL 527553|B.1.149|Democratic Republic of the Congo|2020-05-24	Africa|hCoV-19/South Africa/KRISP-K001372/2020|EPI ISL 515857|B.1.1.52|South Africa|2020-07-15	0.0004099063	Africa
Africa|hCoV-19/DRC/11031/2020|EPI ISL 527554|B.1.214|Democratic Republic of the Congo|2020-05-24	Africa|hCoV-19/South Africa/KRISP-K001372/2020|EPI ISL 515857|B.1.1.52|South Africa|2020-07-15	0.0004444038	Africa
Africa|hCoV-19/DRC/11041/2020|EPI ISL 527555|B.1|Democratic Republic of the Congo|2020-05-24	Africa|hCoV-19/South Africa/KRISP-K001372/2020|EPI ISL 515857|B.1.1.52|South Africa|2020-07-15	0.0004100843	Africa
Africa|hCoV-19/DRC/11057/2020|EPI ISL 527528|B.1.5|Democratic Republic of the Congo|2020-05-24	Africa|hCoV-19/South Africa/KRISP-K001372/2020|EPI ISL 515857|B.1.1.52|South Africa|2020-07-15	0.0003495943	Africa
Africa|hCoV-19/DRC/11078/2020|EPI ISL 527514|B.1|Democratic Republic of the Congo|2020-05-24	Africa|hCoV-19/South Africa/KRISP-K001372/2020|EPI ISL 515857|B.1.1.52|South Africa|2020-07-15	0.0004498668	Africa
Africa|hCoV-19/DRC/11079/2020|EPI ISL 527500|B.1.214|Democratic Republic of the Congo|2020-05-24	Africa|hCoV-19/South Africa/KRISP-K001372/2020|EPI ISL 515857|B.1.1.52|South Africa|2020-07-15	0.0003779262	Africa
Africa|hCoV-19/DRC/11093/2020|EPI ISL 527527|B.1.5|Democratic Republic of the Congo|2020-05-24	Africa|hCoV-19/South Africa/KRISP-K001372/2020|EPI ISL 515857|B.1.1.52|South Africa|2020-07-15	0.0004207201	Africa
Africa|hCoV-19/DRC/11096/2020|EPI ISL 527522|B.1|Democratic Republic of the Congo|2020-05-24	Africa|hCoV-19/South Africa/KRISP-K001372/2020|EPI ISL 515857|B.1.1.52|South Africa|2020-07-15	0.0003831499	Africa
Africa|hCoV-19/DRC/11114/2020|EPI ISL 527534|B.1.214|Democratic Republic of the Congo|2020-05-25	Africa|hCoV-19/South Africa/KRISP-K001372/2020|EPI ISL 515857|B.1.1.52|South Africa|2020-07-15	0.0004904673	Africa
Africa|hCoV-19/DRC/11123/2020|EPI ISL 527496|B.1.84|Democratic Republic of the Congo|2020-05-24	Africa|hCoV-19/South Africa/KRISP-K001372/2020|EPI ISL 515857|B.1.1.52|South Africa|2020-07-15	0.0004108096	Africa
Africa|hCoV-19/DRC/11134/2020|EPI ISL 527518|B.1.5|Democratic Republic of the Congo|2020-05-24	Africa|hCoV-19/South Africa/KRISP-K001372/2020|EPI ISL 515857|B.1.1.52|South Africa|2020-07-15	0.0003125557	Africa
Africa|hCoV-19/DRC/11143/2020|EPI ISL 527556|B.1|Democratic Republic of the Congo|2020-05-24	Africa|hCoV-19/South Africa/KRISP-K001372/2020|EPI ISL 515857|B.1.1.52|South Africa|2020-07-15	0.0005466780	Africa
Africa|hCoV-19/DRC/11145/2020|EPI ISL 527501|B.1.214|Democratic Republic of the Congo|2020-05-24	Africa|hCoV-19/South Africa/KRISP-K001372/2020|EPI ISL 515857|B.1.1.52|South Africa|2020-07-15	0.0005157615	Africa
Africa|hCoV-19/DRC/11148/2020|EPI ISL 527525|B.1.178|Democratic Republic of the Congo|2020-05-24	Africa|hCoV-19/South Africa/KRISP-K001372/2020|EPI ISL 515857|B.1.1.52|South Africa|2020-07-15	0.0005260094	Africa
Africa|hCoV-19/DRC/11157/2020|EPI ISL 527530|B.1|Democratic Republic of the Congo|2020-05-25	Africa|hCoV-19/South Africa/KRISP-K001372/2020|EPI ISL 515857|B.1.1.52|South Africa|2020-07-15	0.0004879871	Africa
Africa|hCoV-19/DRC/11187/2020|EPI ISL 527523|B.1.1.275|Democratic Republic of the Congo|2020-05-23	Africa|hCoV-19/South Africa/KRISP-K001372/2020|EPI ISL 515857|B.1.1.52|South Africa|2020-07-15	0.0003138962	Africa
Africa|hCoV-19/DRC/11191/2020|EPI ISL 527506|B.1.1.275|Democratic Republic of the Congo|2020-05-23	Africa|hCoV-19/South Africa/KRISP-K001372/2020|EPI ISL 515857|B.1.1.52|South Africa|2020-07-15	0.0002064792	Africa
Africa|hCoV-19/DRC/11252/2020|EPI ISL 527557|B.1.1.275|Democratic Republic of the Congo|2020-05-21	Africa|hCoV-19/South Africa/KRISP-K001372/2020|EPI ISL 515857|B.1.1.52|South Africa|2020-07-15	0.0003755859	Africa
Africa|hCoV-19/DRC/11260/2020|EPI ISL 527558|B.1.1.275|Democratic Republic of the Congo|2020-05-23	Africa|hCoV-19/South Africa/KRISP-K001372/2020|EPI ISL 515857|B.1.1.52|South Africa|2020-07-15	0.0002390875	Africa
Africa|hCoV-19/DRC/1131/2020|EPI ISL 429255|B.1.5|Democratic Republic of the Congo|2020-04-05	Africa|hCoV-19/South Africa/KRISP-K001372/2020|EPI ISL 515857|B.1.1.52|South Africa|2020-07-15	0.0003057195	Africa
Africa|hCoV-19/DRC/11310/2020|EPI ISL 527529|B.1.149|Democratic Republic of the Congo|2020-05-25	Africa|hCoV-19/South Africa/KRISP-K001372/2020|EPI ISL 515857|B.1.1.52|South Africa|2020-07-15	0.0004200149	Africa
Africa|hCoV-19/DRC/11318/2020|EPI ISL 527559|B.1.149|Democratic Republic of the Congo|2020-05-25	Africa|hCoV-19/South Africa/KRISP-K001372/2020|EPI ISL 515857|B.1.1.52|South Africa|2020-07-15	0.0004076883	Africa
Africa|hCoV-19/DRC/11326/2020|EPI ISL 527508|B.1|Democratic Republic of the Congo|2020-05-25	Africa|hCoV-19/South Africa/KRISP-K001372/2020|EPI ISL 515857|B.1.1.52|South Africa|2020-07-15	0.0004140211	Africa
Africa|hCoV-19/DRC/11334/2020|EPI ISL 527504|B.1.178|Democratic Republic of the Congo|2020-05-25	Africa|hCoV-19/South Africa/KRISP-K001372/2020|EPI ISL 515857|B.1.1.52|South Africa|2020-07-15	0.0004134306	Africa
Africa|hCoV-19/DRC/11337/2020|EPI ISL 527510|B.1.84|Democratic Republic of the Congo|2020-05-25	Africa|hCoV-19/South Africa/KRISP-K001372/2020|EPI ISL 515857|B.1.1.52|South Africa|2020-07-15	0.0004837238	Africa
Africa|hCoV-19/DRC/11341/2020|EPI ISL 527509|B.1.1.275|Democratic Republic of the Congo|2020-05-25	Africa|hCoV-19/South Africa/KRISP-K001372/2020|EPI ISL 515857|B.1.1.52|South Africa|2020-07-15	0.0003106390	Africa
Africa|hCoV-19/DRC/11348/2020|EPI ISL 527560|B.1.149|Democratic Republic of the Congo|2020-05-25	Africa|hCoV-19/South Africa/KRISP-K001372/2020|EPI ISL 515857|B.1.1.52|South Africa|2020-07-15	0.0004080488	Africa
Africa|hCoV-19/DRC/11369/2020|EPI ISL 527537|B.1.214|Democratic Republic of the Congo|2020-05-25	Africa|hCoV-19/South Africa/KRISP-K001372/2020|EPI ISL 515857|B.1.1.52|South Africa|2020-07-15	0.0004570135	Africa
Africa|hCoV-19/DRC/11376/2020|EPI ISL 527513|B.1.214|Democratic Republic of the Congo|2020-05-25	Africa|hCoV-19/South Africa/KRISP-K001372/2020|EPI ISL 515857|B.1.1.52|South Africa|2020-07-15	0.0004841584	Africa
Africa|hCoV-19/DRC/11411/2020|EPI ISL 527561|B.1.5|Democratic Republic of the Congo|2020-05-25	Africa|hCoV-19/South Africa/KRISP-K001372/2020|EPI ISL 515857|B.1.1.52|South Africa|2020-07-15	0.0003756077	Africa
Africa|hCoV-19/DRC/11450/2020|EPI ISL 527516|B.1.5|Democratic Republic of the Congo|2020-05-25	Africa|hCoV-19/South Africa/KRISP-K001372/2020|EPI ISL 515857|B.1.1.52|South Africa|2020-07-15	0.0003157012	Africa
Africa|hCoV-19/DRC/11458/2020|EPI ISL 527497|B.1.5|Democratic Republic of the Congo|2020-05-25	Africa|hCoV-19/South Africa/KRISP-K001372/2020|EPI ISL 515857|B.1.1.52|South Africa|2020-07-15	0.0004483658	Africa
Africa|hCoV-19/DRC/11460/2020|EPI ISL 527562|B.1.214|Democratic Republic of the Congo|2020-05-25	Africa|hCoV-19/South Africa/KRISP-K001372/2020|EPI ISL 515857|B.1.1.52|South Africa|2020-07-15	0.0005870216	Africa
Africa|hCoV-19/DRC/11472/2020|EPI ISL 527502|B.1.214|Democratic Republic of the Congo|2020-05-25	Africa|hCoV-19/South Africa/KRISP-K001372/2020|EPI ISL 515857|B.1.1.52|South Africa|2020-07-15	0.0005152067	Africa
Africa|hCoV-19/DRC/11477/2020|EPI ISL 527563|B.1.84|Democratic Republic of the Congo|2020-05-25	Africa|hCoV-19/South Africa/KRISP-K001372/2020|EPI ISL 515857|B.1.1.52|South Africa|2020-07-15	0.0003411250	Africa
Africa|hCoV-19/DRC/11486/2020|EPI ISL 527564|B.1.214|Democratic Republic of the Congo|2020-05-25	Africa|hCoV-19/South Africa/KRISP-K001372/2020|EPI ISL 515857|B.1.1.52|South Africa|2020-07-15	0.0005124917	Africa
Africa|hCoV-19/DRC/11487/2020|EPI ISL 527505|B.1|Democratic Republic of the Congo|2020-05-25	Africa|hCoV-19/South Africa/KRISP-K001372/2020|EPI ISL 515857|B.1.1.52|South Africa|2020-07-15	0.0004487687	Africa
Africa|hCoV-19/DRC/11507/2020|EPI ISL 527512|B.1|Democratic Republic of the Congo|2020-05-25	Africa|hCoV-19/South Africa/KRISP-K001372/2020|EPI ISL 515857|B.1.1.52|South Africa|2020-07-15	0.0004830991	Africa
Africa|hCoV-19/DRC/1151/2020|EPI ISL 447596|B.38|Democratic Republic of the Congo|2020-04-05	Africa|hCoV-19/South Africa/KRISP-K001372/2020|EPI ISL 515857|B.1.1.52|South Africa|2020-07-15	0.0006469329	Africa
Africa|hCoV-19/DRC/11511/2020|EPI ISL 527511|B.1.214|Democratic Republic of the Congo|2020-05-25	Africa|hCoV-19/South Africa/KRISP-K001372/2020|EPI ISL 515857|B.1.1.52|South Africa|2020-07-15	0.0005183811	Africa
Africa|hCoV-19/DRC/11572/2020|EPI ISL 527565|B.1.214|Democratic Republic of the Congo|2020-05-25	Africa|hCoV-19/South Africa/KRISP-K001372/2020|EPI ISL 515857|B.1.1.52|South Africa|2020-07-15	0.0004094785	Africa
Africa|hCoV-19/DRC/11576/2020|EPI ISL 527517|B.1|Democratic Republic of the Congo|2020-05-25	Africa|hCoV-19/South Africa/KRISP-K001372/2020|EPI ISL 515857|B.1.1.52|South Africa|2020-07-15	0.0004170418	Africa
Africa|hCoV-19/DRC/11583/2020|EPI ISL 527542|B.1|Democratic Republic of the Congo|2020-05-25	Africa|hCoV-19/South Africa/KRISP-K001372/2020|EPI ISL 515857|B.1.1.52|South Africa|2020-07-15	0.0004604495	Africa
Africa|hCoV-19/DRC/11616/2020|EPI ISL 527519|B.1|Democratic Republic of the Congo|2020-05-25	Africa|hCoV-19/South Africa/KRISP-K001372/2020|EPI ISL 515857|B.1.1.52|South Africa|2020-07-15	0.0003816083	Africa
Africa|hCoV-19/DRC/11623/2020|EPI ISL 527566|B.1.5|Democratic Republic of the Congo|2020-05-25	Africa|hCoV-19/South Africa/KRISP-K001372/2020|EPI ISL 515857|B.1.1.52|South Africa|2020-07-15	0.0004100825	Africa
Africa|hCoV-19/DRC/11624/2020|EPI ISL 527567|B.1.149|Democratic Republic of the Congo|2020-05-25	Africa|hCoV-19/South Africa/KRISP-K001372/2020|EPI ISL 515857|B.1.1.52|South Africa|2020-07-15	0.0004098841	Africa
Africa|hCoV-19/DRC/11631/2020|EPI ISL 527568|B.1.149|Democratic Republic of the Congo|2020-05-25	Africa|hCoV-19/South Africa/KRISP-K001372/2020|EPI ISL 515857|B.1.1.52|South Africa|2020-07-15	0.0004103044	Africa
Africa|hCoV-19/DRC/11632/2020|EPI ISL 527493|B.1|Democratic Republic of the Congo|2020-05-25	Africa|hCoV-19/South Africa/KRISP-K001372/2020|EPI ISL 515857|B.1.1.52|South Africa|2020-07-15	0.0004448797	Africa
Africa|hCoV-19/DRC/11635/2020|EPI ISL 527540|B.1.214|Democratic Republic of the Congo|2020-05-25	Africa|hCoV-19/South Africa/KRISP-K001372/2020|EPI ISL 515857|B.1.1.52|South Africa|2020-07-15	0.0004581796	Africa
Africa|hCoV-19/DRC/11640/2020|EPI ISL 527535|B.1.178|Democratic Republic of the Congo|2020-05-25	Africa|hCoV-19/South Africa/KRISP-K001372/2020|EPI ISL 515857|B.1.1.52|South Africa|2020-07-15	0.0005241928	Africa
Africa|hCoV-19/DRC/11643/2020|EPI ISL 527520|B.1.5|Democratic Republic of the Congo|2020-05-25	Africa|hCoV-19/South Africa/KRISP-K001372/2020|EPI ISL 515857|B.1.1.52|South Africa|2020-07-15	0.0004172986	Africa
Africa|hCoV-19/DRC/11648/2020|EPI ISL 527569|B.1.6|Democratic Republic of the Congo|2020-05-25	Africa|hCoV-19/South Africa/KRISP-K001372/2020|EPI ISL 515857|B.1.1.52|South Africa|2020-07-15	0.0004423583	Africa
Africa|hCoV-19/DRC/11652/2020|EPI ISL 527570|B.1.149|Democratic Republic of the Congo|2020-05-25	Africa|hCoV-19/South Africa/KRISP-K001372/2020|EPI ISL 515857|B.1.1.52|South Africa|2020-07-15	0.0004097706	Africa
Africa|hCoV-19/DRC/11653/2020|EPI ISL 527533|B.1.84|Democratic Republic of the Congo|2020-05-25	Africa|hCoV-19/South Africa/KRISP-K001372/2020|EPI ISL 515857|B.1.1.52|South Africa|2020-07-15	0.0003849114	Africa
Africa|hCoV-19/DRC/11676/2020|EPI ISL 527531|B.1|Democratic Republic of the Congo|2020-05-26	Africa|hCoV-19/South Africa/KRISP-K001372/2020|EPI ISL 515857|B.1.1.52|South Africa|2020-07-15	0.0005975975	Africa
Africa|hCoV-19/DRC/11677/2020|EPI ISL 527515|B.1.214|Democratic Republic of the Congo|2020-05-26	Africa|hCoV-19/South Africa/KRISP-K001372/2020|EPI ISL 515857|B.1.1.52|South Africa|2020-07-15	0.0004165123	Africa
Africa|hCoV-19/DRC/11732/2020|EPI ISL 527536|B.1.214|Democratic Republic of the Congo|2020-05-26	Africa|hCoV-19/South Africa/KRISP-K001372/2020|EPI ISL 515857|B.1.1.52|South Africa|2020-07-15	0.0002798103	Africa
Africa|hCoV-19/DRC/11733/2020|EPI ISL 527571|B.1.149|Democratic Republic of the Congo|2020-05-26	Africa|hCoV-19/South Africa/KRISP-K001372/2020|EPI ISL 515857|B.1.1.52|South Africa|2020-07-15	0.0004076650	Africa
Africa|hCoV-19/DRC/11806/2020|EPI ISL 527572|B.1.214|Democratic Republic of the Congo|2020-05-26	Africa|hCoV-19/South Africa/KRISP-K001372/2020|EPI ISL 515857|B.1.1.52|South Africa|2020-07-15	0.0005122467	Africa
Africa|hCoV-19/DRC/1234/2020|EPI ISL 429258|B.1.5|Democratic Republic of the Congo|2020-04-06	Africa|hCoV-19/South Africa/KRISP-K001372/2020|EPI ISL 515857|B.1.1.52|South Africa|2020-07-15	0.0003220262	Africa
Africa|hCoV-19/DRC/1249/2020|EPI ISL 429259|B.1.5|Democratic Republic of the Congo|2020-04-06	Africa|hCoV-19/South Africa/KRISP-K001372/2020|EPI ISL 515857|B.1.1.52|South Africa|2020-07-15	0.0003070543	Africa
Africa|hCoV-19/DRC/1319/2020|EPI ISL 431011|B.1.128|Democratic Republic of the Congo|2020-04-07	Africa|hCoV-19/South Africa/KRISP-K001372/2020|EPI ISL 515857|B.1.1.52|South Africa|2020-07-15	0.0004089804	Africa
Africa|hCoV-19/DRC/1324/2020|EPI ISL 435033|B.1.128|Democratic Republic of the Congo|2020-04-07	Africa|hCoV-19/South Africa/KRISP-K001372/2020|EPI ISL 515857|B.1.1.52|South Africa|2020-07-15	0.0004062120	Africa
Africa|hCoV-19/DRC/1326/2020|EPI ISL 435116|B.1|Democratic Republic of the Congo|2020-04-07	Africa|hCoV-19/South Africa/KRISP-K001372/2020|EPI ISL 515857|B.1.1.52|South Africa|2020-07-15	0.0003814984	Africa
Africa|hCoV-19/DRC/1375/2020|EPI ISL 435117|B.1.1.1|Democratic Republic of the Congo|2020-04-07	Africa|hCoV-19/South Africa/KRISP-K001372/2020|EPI ISL 515857|B.1.1.52|South Africa|2020-07-15	0.0003456793	Africa
Africa|hCoV-19/DRC/1376/2020|EPI ISL 431012|B.1.1.1|Democratic Republic of the Congo|2020-04-07	Africa|hCoV-19/South Africa/KRISP-K001372/2020|EPI ISL 515857|B.1.1.52|South Africa|2020-07-15	0.0003084432	Africa
Africa|hCoV-19/DRC/1377/2020|EPI ISL 434678|B.1.1.1|Democratic Republic of the Congo|2020-04-07	Africa|hCoV-19/South Africa/KRISP-K001372/2020|EPI ISL 515857|B.1.1.52|South Africa|2020-07-15	0.0002718718	Africa
Africa|hCoV-19/DRC/1378/2020|EPI ISL 435118|B.1.1.1|Democratic Republic of the Congo|2020-04-07	Africa|hCoV-19/South Africa/KRISP-K001372/2020|EPI ISL 515857|B.1.1.52|South Africa|2020-07-15	0.0003075097	Africa
Africa|hCoV-19/DRC/1382/2020|EPI ISL 435113|B.1.1.1|Democratic Republic of the Congo|2020-04-07	Africa|hCoV-19/South Africa/KRISP-K001372/2020|EPI ISL 515857|B.1.1.52|South Africa|2020-07-15	0.0003134045	Africa
Africa|hCoV-19/DRC/1397/2020|EPI ISL 434679|B.1.1.1|Democratic Republic of the Congo|2020-04-07	Africa|hCoV-19/South Africa/KRISP-K001372/2020|EPI ISL 515857|B.1.1.52|South Africa|2020-07-15	0.0003077998	Africa
Africa|hCoV-19/DRC/1398/2020|EPI ISL 435114|B.1.1.1|Democratic Republic of the Congo|2020-04-07	Africa|hCoV-19/South Africa/KRISP-K001372/2020|EPI ISL 515857|B.1.1.52|South Africa|2020-07-15	0.0002702008	Africa
Africa|hCoV-19/DRC/1422/2020|EPI ISL 434680|B.1.149|Democratic Republic of the Congo|2020-04-08	Africa|hCoV-19/South Africa/KRISP-K001372/2020|EPI ISL 515857|B.1.1.52|South Africa|2020-07-15	0.0004144583	Africa
Africa|hCoV-19/DRC/1423/2020|EPI ISL 434710|B.1.149|Democratic Republic of the Congo|2020-04-08	Africa|hCoV-19/South Africa/KRISP-K001372/2020|EPI ISL 515857|B.1.1.52|South Africa|2020-07-15	0.0003715184	Africa
Africa|hCoV-19/DRC/1486/2020|EPI ISL 434711|B.1|Democratic Republic of the Congo|2020-04-08	Africa|hCoV-19/South Africa/KRISP-K001372/2020|EPI ISL 515857|B.1.1.52|South Africa|2020-07-15	0.0003499769	Africa
Africa|hCoV-19/DRC/1516/2020|EPI ISL 435032|B.1.5|Democratic Republic of the Congo|2020-04-09	Africa|hCoV-19/South Africa/KRISP-K001372/2020|EPI ISL 515857|B.1.1.52|South Africa|2020-07-15	0.0003030843	Africa
Africa|hCoV-19/DRC/1565/2020|EPI ISL 434681|B.1|Democratic Republic of the Congo|2020-04-09	Africa|hCoV-19/South Africa/KRISP-K001372/2020|EPI ISL 515857|B.1.1.52|South Africa|2020-07-15	0.0003436436	Africa
Africa|hCoV-19/DRC/158/2020|EPI ISL 417950|B.40|Democratic Republic of the Congo|2020-03-20	Africa|hCoV-19/South Africa/KRISP-K001372/2020|EPI ISL 515857|B.1.1.52|South Africa|2020-07-15	0.0006400884	Africa
Africa|hCoV-19/DRC/1715/2020|EPI ISL 435156|B.1.84|Democratic Republic of the Congo|2020-04-10	Africa|hCoV-19/South Africa/KRISP-K001372/2020|EPI ISL 515857|B.1.1.52|South Africa|2020-07-15	0.0003743986	Africa
Africa|hCoV-19/DRC/1767/2020|EPI ISL 435157|B.1.5|Democratic Republic of the Congo|2020-04-10	Africa|hCoV-19/South Africa/KRISP-K001372/2020|EPI ISL 515857|B.1.1.52|South Africa|2020-07-15	0.0003160308	Africa
Africa|hCoV-19/DRC/1779/2020|EPI ISL 435158|C.14|Democratic Republic of the Congo|2020-04-10	Africa|hCoV-19/South Africa/KRISP-K001372/2020|EPI ISL 515857|B.1.1.52|South Africa|2020-07-15	0.0003836708	Africa
Africa|hCoV-19/DRC/191/2020|EPI ISL 417955|B.1.128|Democratic Republic of the Congo|2020-03-21	Africa|hCoV-19/South Africa/KRISP-K001372/2020|EPI ISL 515857|B.1.1.52|South Africa|2020-07-15	0.0004047517	Africa
Africa|hCoV-19/DRC/1952/2020|EPI ISL 435159|B.1.5|Democratic Republic of the Congo|2020-04-11	Africa|hCoV-19/South Africa/KRISP-K001372/2020|EPI ISL 515857|B.1.1.52|South Africa|2020-07-15	0.0003124038	Africa
Africa|hCoV-19/DRC/1982/2020|EPI ISL 435160|B.1|Democratic Republic of the Congo|2020-04-12	Africa|hCoV-19/South Africa/KRISP-K001372/2020|EPI ISL 515857|B.1.1.52|South Africa|2020-07-15	0.0003457785	Africa
Africa|hCoV-19/DRC/2047/2020|EPI ISL 435161|B.1.1.1|Democratic Republic of the Congo|2020-04-12	Africa|hCoV-19/South Africa/KRISP-K001372/2020|EPI ISL 515857|B.1.1.52|South Africa|2020-07-15	0.0002746620	Africa
Africa|hCoV-19/DRC/2063/2020|EPI ISL 435162|B.1|Democratic Republic of the Congo|2020-04-12	Africa|hCoV-19/South Africa/KRISP-K001372/2020|EPI ISL 515857|B.1.1.52|South Africa|2020-07-15	0.0003113955	Africa
Africa|hCoV-19/DRC/2120/2020|EPI ISL 435163|B.1.149|Democratic Republic of the Congo|2020-04-12	Africa|hCoV-19/South Africa/KRISP-K001372/2020|EPI ISL 515857|B.1.1.52|South Africa|2020-07-15	0.0003741719	Africa
Africa|hCoV-19/DRC/2121/2020|EPI ISL 435164|B.1.149|Democratic Republic of the Congo|2020-04-12	Africa|hCoV-19/South Africa/KRISP-K001372/2020|EPI ISL 515857|B.1.1.52|South Africa|2020-07-15	0.0003798298	Africa
Africa|hCoV-19/DRC/2122/2020|EPI ISL 435165|B.1.149|Democratic Republic of the Congo|2020-04-13	Africa|hCoV-19/South Africa/KRISP-K001372/2020|EPI ISL 515857|B.1.1.52|South Africa|2020-07-15	0.0004568739	Africa
Africa|hCoV-19/DRC/2125/2020|EPI ISL 435166|B.1.149|Democratic Republic of the Congo|2020-04-13	Africa|hCoV-19/South Africa/KRISP-K001372/2020|EPI ISL 515857|B.1.1.52|South Africa|2020-07-15	0.0003811323	Africa
Africa|hCoV-19/DRC/2128/2020|EPI ISL 435167|B.1|Democratic Republic of the Congo|2020-04-13	Africa|hCoV-19/South Africa/KRISP-K001372/2020|EPI ISL 515857|B.1.1.52|South Africa|2020-07-15	0.0003180069	Africa
Africa|hCoV-19/DRC/2133/2020|EPI ISL 435168|B.1.128|Democratic Republic of the Congo|2020-04-13	Africa|hCoV-19/South Africa/KRISP-K001372/2020|EPI ISL 515857|B.1.1.52|South Africa|2020-07-15	0.0004206140	Africa
Africa|hCoV-19/DRC/214/2020|EPI ISL 420030|B.1.6|Democratic Republic of the Congo|2020-03-21	Africa|hCoV-19/South Africa/KRISP-K001372/2020|EPI ISL 515857|B.1.1.52|South Africa|2020-07-15	0.0003041771	Africa
Africa|hCoV-19/DRC/215/2020|EPI ISL 420031|B.1.1.1|Democratic Republic of the Congo|2020-03-21	Africa|hCoV-19/South Africa/KRISP-K001372/2020|EPI ISL 515857|B.1.1.52|South Africa|2020-07-15	0.0003091147	Africa
Africa|hCoV-19/DRC/2169/2020|EPI ISL 436194|B.1.5|Democratic Republic of the Congo|2020-04-13	Africa|hCoV-19/South Africa/KRISP-K001372/2020|EPI ISL 515857|B.1.1.52|South Africa|2020-07-15	0.0003504392	Africa
Africa|hCoV-19/DRC/2299/2020|EPI ISL 436412|B.1.5|Democratic Republic of the Congo|2020-04-14	Africa|hCoV-19/South Africa/KRISP-K001372/2020|EPI ISL 515857|B.1.1.52|South Africa|2020-07-15	0.0003736977	Africa
Africa|hCoV-19/DRC/236/2020|EPI ISL 420032|B.1.128|Democratic Republic of the Congo|2020-03-22	Africa|hCoV-19/South Africa/KRISP-K001372/2020|EPI ISL 515857|B.1.1.52|South Africa|2020-07-15	0.0004052478	Africa
Africa|hCoV-19/DRC/2363/2020|EPI ISL 437194|B.1.84|Democratic Republic of the Congo|2020-04-14	Africa|hCoV-19/South Africa/KRISP-K001372/2020|EPI ISL 515857|B.1.1.52|South Africa|2020-07-15	0.0003396884	Africa
Africa|hCoV-19/DRC/2384/2020|EPI ISL 437196|B.1.149|Democratic Republic of the Congo|2020-04-14	Africa|hCoV-19/South Africa/KRISP-K001372/2020|EPI ISL 515857|B.1.1.52|South Africa|2020-07-15	0.0003805786	Africa
Africa|hCoV-19/DRC/241/2020|EPI ISL 420033|B.1.1.75|Democratic Republic of the Congo|2020-03-22	Africa|hCoV-19/South Africa/KRISP-K001372/2020|EPI ISL 515857|B.1.1.52|South Africa|2020-07-15	0.0002363617	Africa
Africa|hCoV-19/DRC/243/2020|EPI ISL 420034|B.1|Democratic Republic of the Congo|2020-03-22	Africa|hCoV-19/South Africa/KRISP-K001372/2020|EPI ISL 515857|B.1.1.52|South Africa|2020-07-15	0.0003452688	Africa
Africa|hCoV-19/DRC/248/2020|EPI ISL 420035|B.1.5|Democratic Republic of the Congo|2020-03-22	Africa|hCoV-19/South Africa/KRISP-K001372/2020|EPI ISL 515857|B.1.1.52|South Africa|2020-07-15	0.0002701370	Africa
Africa|hCoV-19/DRC/2496/2020|EPI ISL 437337|B.1.149|Democratic Republic of the Congo|2020-04-15	Africa|hCoV-19/South Africa/KRISP-K001372/2020|EPI ISL 515857|B.1.1.52|South Africa|2020-07-15	0.0004041547	Africa
Africa|hCoV-19/DRC/2529/2020|EPI ISL 437338|B.1.178|Democratic Republic of the Congo|2020-04-15	Africa|hCoV-19/South Africa/KRISP-K001372/2020|EPI ISL 515857|B.1.1.52|South Africa|2020-07-15	0.0003704676	Africa
Africa|hCoV-19/DRC/253/2020|EPI ISL 420838|B.1.5|Democratic Republic of the Congo|2020-03-22	Africa|hCoV-19/South Africa/KRISP-K001372/2020|EPI ISL 515857|B.1.1.52|South Africa|2020-07-15	0.0002711255	Africa
Africa|hCoV-19/DRC/2536/2020|EPI ISL 437339|B.1|Democratic Republic of the Congo|2020-04-15	Africa|hCoV-19/South Africa/KRISP-K001372/2020|EPI ISL 515857|B.1.1.52|South Africa|2020-07-15	0.0003704676	Africa
Africa|hCoV-19/DRC/254/2020|EPI ISL 420839|B.1|Democratic Republic of the Congo|2020-03-22	Africa|hCoV-19/South Africa/KRISP-K001372/2020|EPI ISL 515857|B.1.1.52|South Africa|2020-07-15	0.0003415781	Africa
Africa|hCoV-19/DRC/2563/2020|EPI ISL 437340|B.1.9|Democratic Republic of the Congo|2020-04-15	Africa|hCoV-19/South Africa/KRISP-K001372/2020|EPI ISL 515857|B.1.1.52|South Africa|2020-07-15	0.0005726104	Africa
Africa|hCoV-19/DRC/2580/2020|EPI ISL 437341|B.1.5|Democratic Republic of the Congo|2020-04-15	Africa|hCoV-19/South Africa/KRISP-K001372/2020|EPI ISL 515857|B.1.1.52|South Africa|2020-07-15	0.0003048055	Africa
Africa|hCoV-19/DRC/2644/2020|EPI ISL 437342|B.1.84|Democratic Republic of the Congo|2020-04-15	Africa|hCoV-19/South Africa/KRISP-K001372/2020|EPI ISL 515857|B.1.1.52|South Africa|2020-07-15	0.0004101360	Africa
Africa|hCoV-19/DRC/2670/2020|EPI ISL 437343|B.1.9|Democratic Republic of the Congo|2020-04-15	Africa|hCoV-19/South Africa/KRISP-K001372/2020|EPI ISL 515857|B.1.1.52|South Africa|2020-07-15	0.0006063460	Africa
Africa|hCoV-19/DRC/2727/2020|EPI ISL 437344|B.1|Democratic Republic of the Congo|2020-04-16	Africa|hCoV-19/South Africa/KRISP-K001372/2020|EPI ISL 515857|B.1.1.52|South Africa|2020-07-15	0.0003085670	Africa
Africa|hCoV-19/DRC/2728/2020|EPI ISL 437345|B.1.84|Democratic Republic of the Congo|2020-04-16	Africa|hCoV-19/South Africa/KRISP-K001372/2020|EPI ISL 515857|B.1.1.52|South Africa|2020-07-15	0.0003795073	Africa
Africa|hCoV-19/DRC/2813/2020|EPI ISL 437346|C.14|Democratic Republic of the Congo|2020-04-16	Africa|hCoV-19/South Africa/KRISP-K001372/2020|EPI ISL 515857|B.1.1.52|South Africa|2020-07-15	0.0004043590	Africa
Africa|hCoV-19/DRC/2819/2020|EPI ISL 437347|B.1|Democratic Republic of the Congo|2020-04-16	Africa|hCoV-19/South Africa/KRISP-K001372/2020|EPI ISL 515857|B.1.1.52|South Africa|2020-07-15	0.0004129527	Africa
Africa|hCoV-19/DRC/2827/2020|EPI ISL 437348|B.1|Democratic Republic of the Congo|2020-04-16	Africa|hCoV-19/South Africa/KRISP-K001372/2020|EPI ISL 515857|B.1.1.52|South Africa|2020-07-15	0.0003030712	Africa
Africa|hCoV-19/DRC/2855/2020|EPI ISL 437350|B.1|Democratic Republic of the Congo|2020-04-16	Africa|hCoV-19/South Africa/KRISP-K001372/2020|EPI ISL 515857|B.1.1.52|South Africa|2020-07-15	0.0003367819	Africa
Africa|hCoV-19/DRC/2864/2020|EPI ISL 437351|B.1|Democratic Republic of the Congo|2020-04-16	Africa|hCoV-19/South Africa/KRISP-K001372/2020|EPI ISL 515857|B.1.1.52|South Africa|2020-07-15	0.0003374945	Africa
Africa|hCoV-19/DRC/2904/2020|EPI ISL 437352|B.1|Democratic Republic of the Congo|2020-04-17	Africa|hCoV-19/South Africa/KRISP-K001372/2020|EPI ISL 515857|B.1.1.52|South Africa|2020-07-15	0.0003367819	Africa
Africa|hCoV-19/DRC/2938/2020|EPI ISL 437353|B.1.275|Democratic Republic of the Congo|2020-04-17	Africa|hCoV-19/South Africa/KRISP-K001372/2020|EPI ISL 515857|B.1.1.52|South Africa|2020-07-15	0.0005225701	Africa
Africa|hCoV-19/DRC/2939/2020|EPI ISL 437354|B.1|Democratic Republic of the Congo|2020-04-17	Africa|hCoV-19/South Africa/KRISP-K001372/2020|EPI ISL 515857|B.1.1.52|South Africa|2020-07-15	0.0004387459	Africa
Africa|hCoV-19/DRC/2942/2020|EPI ISL 437355|B.1|Democratic Republic of the Congo|2020-04-17	Africa|hCoV-19/South Africa/KRISP-K001372/2020|EPI ISL 515857|B.1.1.52|South Africa|2020-07-15	0.0004502498	Africa
Africa|hCoV-19/DRC/299/2020|EPI ISL 420840|B.4|Democratic Republic of the Congo|2020-03-20	Africa|hCoV-19/South Africa/KRISP-K001372/2020|EPI ISL 515857|B.1.1.52|South Africa|2020-07-15	0.0007884166	Africa
Africa|hCoV-19/DRC/300/2020|EPI ISL 420841|A|Democratic Republic of the Congo|2020-03-22	Africa|hCoV-19/South Africa/KRISP-K001372/2020|EPI ISL 515857|B.1.1.52|South Africa|2020-07-15	0.0005773139	Africa
Africa|hCoV-19/DRC/3041/2020|EPI ISL 437356|B.1|Democratic Republic of the Congo|2020-04-18	Africa|hCoV-19/South Africa/KRISP-K001372/2020|EPI ISL 515857|B.1.1.52|South Africa|2020-07-15	0.0004058315	Africa
Africa|hCoV-19/DRC/307/2020|EPI ISL 420842|B.1.9|Democratic Republic of the Congo|2020-03	Africa|hCoV-19/South Africa/KRISP-K001372/2020|EPI ISL 515857|B.1.1.52|South Africa|2020-07-15	0.0004164387	Africa
Africa|hCoV-19/DRC/3070/2020|EPI ISL 437357|B.1.214|Democratic Republic of the Congo|2020-04-18	Africa|hCoV-19/South Africa/KRISP-K001372/2020|EPI ISL 515857|B.1.1.52|South Africa|2020-07-15	0.0004402568	Africa
Africa|hCoV-19/DRC/3089/2020|EPI ISL 437358|B.1.84|Democratic Republic of the Congo|2020-04-19	Africa|hCoV-19/South Africa/KRISP-K001372/2020|EPI ISL 515857|B.1.1.52|South Africa|2020-07-15	0.0003709311	Africa
Africa|hCoV-19/DRC/3440/2020|EPI ISL 447597|B.1.84|Democratic Republic of the Congo|2020-04-22	Africa|hCoV-19/South Africa/KRISP-K001372/2020|EPI ISL 515857|B.1.1.52|South Africa|2020-07-15	0.0003751173	Africa
Africa|hCoV-19/DRC/3451/2020|EPI ISL 447598|B.1.178|Democratic Republic of the Congo|2020-04-22	Africa|hCoV-19/South Africa/KRISP-K001372/2020|EPI ISL 515857|B.1.1.52|South Africa|2020-07-15	0.0004095567	Africa
Africa|hCoV-19/DRC/3453/2020|EPI ISL 447599|B.1.84|Democratic Republic of the Congo|2020-04-22	Africa|hCoV-19/South Africa/KRISP-K001372/2020|EPI ISL 515857|B.1.1.52|South Africa|2020-07-15	0.0003753477	Africa
Africa|hCoV-19/DRC/3481/2020|EPI ISL 447600|B.1|Democratic Republic of the Congo|2020-04-22	Africa|hCoV-19/South Africa/KRISP-K001372/2020|EPI ISL 515857|B.1.1.52|South Africa|2020-07-15	0.0003151093	Africa
Africa|hCoV-19/DRC/3482/2020|EPI ISL 447601|B.1|Democratic Republic of the Congo|2020-04-22	Africa|hCoV-19/South Africa/KRISP-K001372/2020|EPI ISL 515857|B.1.1.52|South Africa|2020-07-15	0.0003440857	Africa
Africa|hCoV-19/DRC/3483/2020|EPI ISL 447602|B.1|Democratic Republic of the Congo|2020-04-22	Africa|hCoV-19/South Africa/KRISP-K001372/2020|EPI ISL 515857|B.1.1.52|South Africa|2020-07-15	0.0003146137	Africa
Africa|hCoV-19/DRC/3490/2020|EPI ISL 447603|B.1|Democratic Republic of the Congo|2020-04-22	Africa|hCoV-19/South Africa/KRISP-K001372/2020|EPI ISL 515857|B.1.1.52|South Africa|2020-07-15	0.0003417042	Africa
Africa|hCoV-19/DRC/3504/2020|EPI ISL 447604|B.1.149|Democratic Republic of the Congo|2020-04-23	Africa|hCoV-19/South Africa/KRISP-K001372/2020|EPI ISL 515857|B.1.1.52|South Africa|2020-07-15	0.0003849234	Africa
Africa|hCoV-19/DRC/352/2020|EPI ISL 420850|B.1.5|Democratic Republic of the Congo|2020-03	Africa|hCoV-19/South Africa/KRISP-K001372/2020|EPI ISL 515857|B.1.1.52|South Africa|2020-07-15	0.0003413449	Africa
Africa|hCoV-19/DRC/353/2020|EPI ISL 420843|B.1.5|Democratic Republic of the Congo|2020-03	Africa|hCoV-19/South Africa/KRISP-K001372/2020|EPI ISL 515857|B.1.1.52|South Africa|2020-07-15	0.0002730779	Africa
Africa|hCoV-19/DRC/355/2020|EPI ISL 420844|B.1|Democratic Republic of the Congo|2020-03	Africa|hCoV-19/South Africa/KRISP-K001372/2020|EPI ISL 515857|B.1.1.52|South Africa|2020-07-15	0.0003041464	Africa
Africa|hCoV-19/DRC/3552/2020|EPI ISL 447605|B.1.84|Democratic Republic of the Congo|2020-04-23	Africa|hCoV-19/South Africa/KRISP-K001372/2020|EPI ISL 515857|B.1.1.52|South Africa|2020-07-15	0.0003798536	Africa
Africa|hCoV-19/DRC/3595/2020|EPI ISL 447606|B.1.5|Democratic Republic of the Congo|2020-04-23	Africa|hCoV-19/South Africa/KRISP-K001372/2020|EPI ISL 515857|B.1.1.52|South Africa|2020-07-15	0.0003403542	Africa
Africa|hCoV-19/DRC/3632/2020|EPI ISL 447607|B.1.5|Democratic Republic of the Congo|2020-04-23	Africa|hCoV-19/South Africa/KRISP-K001372/2020|EPI ISL 515857|B.1.1.52|South Africa|2020-07-15	0.0003414313	Africa
Africa|hCoV-19/DRC/3633/2020|EPI ISL 447230|B.1.5|Democratic Republic of the Congo|2020-04-23	Africa|hCoV-19/South Africa/KRISP-K001372/2020|EPI ISL 515857|B.1.1.52|South Africa|2020-07-15	0.0003446906	Africa
Africa|hCoV-19/DRC/3653/2020|EPI ISL 447231|B.1.128|Democratic Republic of the Congo|2020-04-23	Africa|hCoV-19/South Africa/KRISP-K001372/2020|EPI ISL 515857|B.1.1.52|South Africa|2020-07-15	0.0004739381	Africa
Africa|hCoV-19/DRC/3659/2020|EPI ISL 447232|B.1.128|Democratic Republic of the Congo|2020-04-23	Africa|hCoV-19/South Africa/KRISP-K001372/2020|EPI ISL 515857|B.1.1.52|South Africa|2020-07-15	0.0004743716	Africa
Africa|hCoV-19/DRC/3661/2020|EPI ISL 447233|B.1.128|Democratic Republic of the Congo|2020-04-23	Africa|hCoV-19/South Africa/KRISP-K001372/2020|EPI ISL 515857|B.1.1.52|South Africa|2020-07-15	0.0004784235	Africa
Africa|hCoV-19/DRC/3662/2020|EPI ISL 447234|B.1.128|Democratic Republic of the Congo|2020-04-23	Africa|hCoV-19/South Africa/KRISP-K001372/2020|EPI ISL 515857|B.1.1.52|South Africa|2020-07-15	0.0004780642	Africa
Africa|hCoV-19/DRC/3664/2020|EPI ISL 447235|B.1.128|Democratic Republic of the Congo|2020-04-23	Africa|hCoV-19/South Africa/KRISP-K001372/2020|EPI ISL 515857|B.1.1.52|South Africa|2020-07-15	0.0004781458	Africa
Africa|hCoV-19/DRC/3683/2020|EPI ISL 447236|B.1.5|Democratic Republic of the Congo|2020-04-24	Africa|hCoV-19/South Africa/KRISP-K001372/2020|EPI ISL 515857|B.1.1.52|South Africa|2020-07-15	0.0003756025	Africa
Africa|hCoV-19/DRC/3688/2020|EPI ISL 447237|B.1.128|Democratic Republic of the Congo|2020-04-24	Africa|hCoV-19/South Africa/KRISP-K001372/2020|EPI ISL 515857|B.1.1.52|South Africa|2020-07-15	0.0004765673	Africa
Africa|hCoV-19/DRC/376/2020|EPI ISL 420851|B.1.6|Democratic Republic of the Congo|2020-03-25	Africa|hCoV-19/South Africa/KRISP-K001372/2020|EPI ISL 515857|B.1.1.52|South Africa|2020-07-15	0.0003742152	Africa
Africa|hCoV-19/DRC/3764/2020|EPI ISL 447238|B.1.84|Democratic Republic of the Congo|2020-04-24	Africa|hCoV-19/South Africa/KRISP-K001372/2020|EPI ISL 515857|B.1.1.52|South Africa|2020-07-15	0.0004091812	Africa
Africa|hCoV-19/DRC/3768/2020|EPI ISL 447239|B.1.84|Democratic Republic of the Congo|2020-04-24	Africa|hCoV-19/South Africa/KRISP-K001372/2020|EPI ISL 515857|B.1.1.52|South Africa|2020-07-15	0.0003753642	Africa
Africa|hCoV-19/DRC/3778/2020|EPI ISL 447240|B.1.128|Democratic Republic of the Congo|2020-04-24	Africa|hCoV-19/South Africa/KRISP-K001372/2020|EPI ISL 515857|B.1.1.52|South Africa|2020-07-15	0.0004756446	Africa
Africa|hCoV-19/DRC/3787/2020|EPI ISL 447241|B.1|Democratic Republic of the Congo|2020-04-24	Africa|hCoV-19/South Africa/KRISP-K001372/2020|EPI ISL 515857|B.1.1.52|South Africa|2020-07-15	0.0003474723	Africa
Africa|hCoV-19/DRC/3791/2020|EPI ISL 447242|B.1|Democratic Republic of the Congo|2020-04-24	Africa|hCoV-19/South Africa/KRISP-K001372/2020|EPI ISL 515857|B.1.1.52|South Africa|2020-07-15	0.0003873412	Africa
Africa|hCoV-19/DRC/3803/2020|EPI ISL 447243|B.1|Democratic Republic of the Congo|2020-04-24	Africa|hCoV-19/South Africa/KRISP-K001372/2020|EPI ISL 515857|B.1.1.52|South Africa|2020-07-15	0.0003144710	Africa
Africa|hCoV-19/DRC/3806/2020|EPI ISL 447244|B.1|Democratic Republic of the Congo|2020-04-24	Africa|hCoV-19/South Africa/KRISP-K001372/2020|EPI ISL 515857|B.1.1.52|South Africa|2020-07-15	0.0003144490	Africa
Africa|hCoV-19/DRC/3827/2020|EPI ISL 447245|B.1|Democratic Republic of the Congo|2020-04-24	Africa|hCoV-19/South Africa/KRISP-K001372/2020|EPI ISL 515857|B.1.1.52|South Africa|2020-07-15	0.0004438818	Africa
Africa|hCoV-19/DRC/3829/2020|EPI ISL 447246|B.1|Democratic Republic of the Congo|2020-04-24	Africa|hCoV-19/South Africa/KRISP-K001372/2020|EPI ISL 515857|B.1.1.52|South Africa|2020-07-15	0.0004102889	Africa
Africa|hCoV-19/DRC/3834/2020|EPI ISL 447247|A|Democratic Republic of the Congo|2020-04-25	Africa|hCoV-19/South Africa/KRISP-K001372/2020|EPI ISL 515857|B.1.1.52|South Africa|2020-07-15	0.0006529794	Africa
Africa|hCoV-19/DRC/3837/2020|EPI ISL 447248|B.1.128|Democratic Republic of the Congo|2020-04-25	Africa|hCoV-19/South Africa/KRISP-K001372/2020|EPI ISL 515857|B.1.1.52|South Africa|2020-07-15	0.0004778357	Africa
Africa|hCoV-19/DRC/3841/2020|EPI ISL 447249|B.1.128|Democratic Republic of the Congo|2020-04-25	Africa|hCoV-19/South Africa/KRISP-K001372/2020|EPI ISL 515857|B.1.1.52|South Africa|2020-07-15	0.0005107973	Africa
Africa|hCoV-19/DRC/3842/2020|EPI ISL 471396|B.1.128|Democratic Republic of the Congo|2020-04-25	Africa|hCoV-19/South Africa/KRISP-K001372/2020|EPI ISL 515857|B.1.1.52|South Africa|2020-07-15	0.0005052580	Africa
Africa|hCoV-19/DRC/3846/2020|EPI ISL 471397|B.1.84|Democratic Republic of the Congo|2020-04-25	Africa|hCoV-19/South Africa/KRISP-K001372/2020|EPI ISL 515857|B.1.1.52|South Africa|2020-07-15	0.0004378344	Africa
Africa|hCoV-19/DRC/3937/2020|EPI ISL 471398|B.1|Democratic Republic of the Congo|2020-04-25	Africa|hCoV-19/South Africa/KRISP-K001372/2020|EPI ISL 515857|B.1.1.52|South Africa|2020-07-15	0.0004041466	Africa
Africa|hCoV-19/DRC/3941/2020|EPI ISL 471399|B.1.128|Democratic Republic of the Congo|2020-04-25	Africa|hCoV-19/South Africa/KRISP-K001372/2020|EPI ISL 515857|B.1.1.52|South Africa|2020-07-15	0.0004769520	Africa
Africa|hCoV-19/DRC/3947/2020|EPI ISL 471400|B.1.214|Democratic Republic of the Congo|2020-04-25	Africa|hCoV-19/South Africa/KRISP-K001372/2020|EPI ISL 515857|B.1.1.52|South Africa|2020-07-15	0.0005052258	Africa
Africa|hCoV-19/DRC/3949/2020|EPI ISL 471401|B.1.84|Democratic Republic of the Congo|2020-04-26	Africa|hCoV-19/South Africa/KRISP-K001372/2020|EPI ISL 515857|B.1.1.52|South Africa|2020-07-15	0.0003394578	Africa
Africa|hCoV-19/DRC/396/2020|EPI ISL 420852|B.1.6|Democratic Republic of the Congo|2020-03-26	Africa|hCoV-19/South Africa/KRISP-K001372/2020|EPI ISL 515857|B.1.1.52|South Africa|2020-07-15	0.0003398535	Africa
Africa|hCoV-19/DRC/397/2020|EPI ISL 420845|B.1.6|Democratic Republic of the Congo|2020-03-26	Africa|hCoV-19/South Africa/KRISP-K001372/2020|EPI ISL 515857|B.1.1.52|South Africa|2020-07-15	0.0003372749	Africa
Africa|hCoV-19/DRC/400/2020|EPI ISL 420846|B.1.5|Democratic Republic of the Congo|2020-03	Africa|hCoV-19/South Africa/KRISP-K001372/2020|EPI ISL 515857|B.1.1.52|South Africa|2020-07-15	0.0003044035	Africa
Africa|hCoV-19/DRC/4012/2020|EPI ISL 471402|B.1|Democratic Republic of the Congo|2020-04-26	Africa|hCoV-19/South Africa/KRISP-K001372/2020|EPI ISL 515857|B.1.1.52|South Africa|2020-07-15	0.0004715441	Africa
Africa|hCoV-19/DRC/402/2020|EPI ISL 420853|B.1|Democratic Republic of the Congo|2020-03-26	Africa|hCoV-19/South Africa/KRISP-K001372/2020|EPI ISL 515857|B.1.1.52|South Africa|2020-07-15	0.0003533108	Africa
Africa|hCoV-19/DRC/4020/2020|EPI ISL 471403|B.1.5|Democratic Republic of the Congo|2020-04-26	Africa|hCoV-19/South Africa/KRISP-K001372/2020|EPI ISL 515857|B.1.1.52|South Africa|2020-07-15	0.0004041637	Africa
Africa|hCoV-19/DRC/4026/2020|EPI ISL 471404|B.1.84|Democratic Republic of the Congo|2020-04-27	Africa|hCoV-19/South Africa/KRISP-K001372/2020|EPI ISL 515857|B.1.1.52|South Africa|2020-07-15	0.0003721393	Africa
Africa|hCoV-19/DRC/4060/2020|EPI ISL 471405|B.1|Democratic Republic of the Congo|2020-04-27	Africa|hCoV-19/South Africa/KRISP-K001372/2020|EPI ISL 515857|B.1.1.52|South Africa|2020-07-15	0.0004049415	Africa
Africa|hCoV-19/DRC/4075/2020|EPI ISL 471406|B.1.214|Democratic Republic of the Congo|2020-04-27	Africa|hCoV-19/South Africa/KRISP-K001372/2020|EPI ISL 515857|B.1.1.52|South Africa|2020-07-15	0.0004756655	Africa
Africa|hCoV-19/DRC/4084/2020|EPI ISL 471407|B.1.214|Democratic Republic of the Congo|2020-04-27	Africa|hCoV-19/South Africa/KRISP-K001372/2020|EPI ISL 515857|B.1.1.52|South Africa|2020-07-15	0.0005057368	Africa
Africa|hCoV-19/DRC/4132/2020|EPI ISL 471408|B.1|Democratic Republic of the Congo|2020-04-27	Africa|hCoV-19/South Africa/KRISP-K001372/2020|EPI ISL 515857|B.1.1.52|South Africa|2020-07-15	0.0004378240	Africa
Africa|hCoV-19/DRC/4141/2020|EPI ISL 471409|B.1.128|Democratic Republic of the Congo|2020-04-27	Africa|hCoV-19/South Africa/KRISP-K001372/2020|EPI ISL 515857|B.1.1.52|South Africa|2020-07-15	0.0004715441	Africa
Africa|hCoV-19/DRC/4145/2020|EPI ISL 471410|B.1|Democratic Republic of the Congo|2020-04-27	Africa|hCoV-19/South Africa/KRISP-K001372/2020|EPI ISL 515857|B.1.1.52|South Africa|2020-07-15	0.0003704602	Africa
Africa|hCoV-19/DRC/4194/2020|EPI ISL 471414|B.1.5|Democratic Republic of the Congo|2020-04-28	Africa|hCoV-19/South Africa/KRISP-K001372/2020|EPI ISL 515857|B.1.1.52|South Africa|2020-07-15	0.0004041371	Africa
Africa|hCoV-19/DRC/4250/2020|EPI ISL 471415|B.1.1.1|Democratic Republic of the Congo|2020-04-28	Africa|hCoV-19/South Africa/KRISP-K001372/2020|EPI ISL 515857|B.1.1.52|South Africa|2020-07-15	0.0003704353	Africa
Africa|hCoV-19/DRC/4279/2020|EPI ISL 514114|B.1|Democratic Republic of the Congo|2020-04-28	Africa|hCoV-19/South Africa/KRISP-K001372/2020|EPI ISL 515857|B.1.1.52|South Africa|2020-07-15	0.0004097566	Africa
Africa|hCoV-19/DRC/4282/2020|EPI ISL 514103|B.1.128|Democratic Republic of the Congo|2020-04-08	Africa|hCoV-19/South Africa/KRISP-K001372/2020|EPI ISL 515857|B.1.1.52|South Africa|2020-07-15	0.0004439683	Africa
Africa|hCoV-19/DRC/4284/2020|EPI ISL 514115|B.1.128|Democratic Republic of the Congo|2020-04-28	Africa|hCoV-19/South Africa/KRISP-K001372/2020|EPI ISL 515857|B.1.1.52|South Africa|2020-07-15	0.0004439228	Africa
Africa|hCoV-19/DRC/431/2020|EPI ISL 420847|B.1.147|Democratic Republic of the Congo|2020-03-26	Africa|hCoV-19/South Africa/KRISP-K001372/2020|EPI ISL 515857|B.1.1.52|South Africa|2020-07-15	0.0003372715	Africa
Africa|hCoV-19/DRC/4418/2020|EPI ISL 496506|B.1.128|Democratic Republic of the Congo|2020-04-29	Africa|hCoV-19/South Africa/KRISP-K001372/2020|EPI ISL 515857|B.1.1.52|South Africa|2020-07-15	0.0004781132	Africa
Africa|hCoV-19/DRC/4422/2020|EPI ISL 496507|B.1.128|Democratic Republic of the Congo|2020-04-29	Africa|hCoV-19/South Africa/KRISP-K001372/2020|EPI ISL 515857|B.1.1.52|South Africa|2020-07-15	0.0004489967	Africa
Africa|hCoV-19/DRC/4427/2020|EPI ISL 496508|B.1.128|Democratic Republic of the Congo|2020-04-29	Africa|hCoV-19/South Africa/KRISP-K001372/2020|EPI ISL 515857|B.1.1.52|South Africa|2020-07-15	0.0004530327	Africa
Africa|hCoV-19/DRC/4429/2020|EPI ISL 513589|B.1.128|Democratic Republic of the Congo|2020-04-29	Africa|hCoV-19/South Africa/KRISP-K001372/2020|EPI ISL 515857|B.1.1.52|South Africa|2020-07-15	0.0004530643	Africa
Africa|hCoV-19/DRC/4430/2020|EPI ISL 496509|B.1.128|Democratic Republic of the Congo|2020-04-29	Africa|hCoV-19/South Africa/KRISP-K001372/2020|EPI ISL 515857|B.1.1.52|South Africa|2020-07-15	0.0004443473	Africa
Africa|hCoV-19/DRC/4437/2020|EPI ISL 513590|B.1.128|Democratic Republic of the Congo|2020-05-02	Africa|hCoV-19/South Africa/KRISP-K001372/2020|EPI ISL 515857|B.1.1.52|South Africa|2020-07-15	0.0004880106	Africa
Africa|hCoV-19/DRC/4442/2020|EPI ISL 496510|B.1.128|Democratic Republic of the Congo|2020-04-29	Africa|hCoV-19/South Africa/KRISP-K001372/2020|EPI ISL 515857|B.1.1.52|South Africa|2020-07-15	0.0004494156	Africa
Africa|hCoV-19/DRC/4444/2020|EPI ISL 514104|B.1.128|Democratic Republic of the Congo|2020-04-29	Africa|hCoV-19/South Africa/KRISP-K001372/2020|EPI ISL 515857|B.1.1.52|South Africa|2020-07-15	0.0004425326	Africa
Africa|hCoV-19/DRC/445/2020|EPI ISL 420848|B.1|Democratic Republic of the Congo|2020-03	Africa|hCoV-19/South Africa/KRISP-K001372/2020|EPI ISL 515857|B.1.1.52|South Africa|2020-07-15	0.0003153587	Africa
Africa|hCoV-19/DRC/4501/2020|EPI ISL 513591|B.1.5|Democratic Republic of the Congo|2020-05-30	Africa|hCoV-19/South Africa/KRISP-K001372/2020|EPI ISL 515857|B.1.1.52|South Africa|2020-07-15	0.0003485651	Africa
Africa|hCoV-19/DRC/4516/2020|EPI ISL 487192|B.1.1.275|Democratic Republic of the Congo|2020-04-28	Africa|hCoV-19/South Africa/KRISP-K001372/2020|EPI ISL 515857|B.1.1.52|South Africa|2020-07-15	0.0002043069	Africa
Africa|hCoV-19/DRC/4524/2020|EPI ISL 513597|A|Democratic Republic of the Congo|2020-04-30	Africa|hCoV-19/South Africa/KRISP-K001372/2020|EPI ISL 515857|B.1.1.52|South Africa|2020-07-15	0.0006460686	Africa
Africa|hCoV-19/DRC/4541/2020|EPI ISL 513598|B.1|Democratic Republic of the Congo|2020-04-30	Africa|hCoV-19/South Africa/KRISP-K001372/2020|EPI ISL 515857|B.1.1.52|South Africa|2020-07-15	0.0004379005	Africa
Africa|hCoV-19/DRC/4551/2020|EPI ISL 513599|B.1.178|Democratic Republic of the Congo|2020-04-30	Africa|hCoV-19/South Africa/KRISP-K001372/2020|EPI ISL 515857|B.1.1.52|South Africa|2020-07-15	0.0004811144	Africa
Africa|hCoV-19/DRC/4561/2020|EPI ISL 513600|B.1|Democratic Republic of the Congo|2020-04-30	Africa|hCoV-19/South Africa/KRISP-K001372/2020|EPI ISL 515857|B.1.1.52|South Africa|2020-07-15	0.0004041370	Africa
Africa|hCoV-19/DRC/4562/2020|EPI ISL 513601|B.1.214|Democratic Republic of the Congo|2020-04-30	Africa|hCoV-19/South Africa/KRISP-K001372/2020|EPI ISL 515857|B.1.1.52|South Africa|2020-07-15	0.0004041466	Africa
Africa|hCoV-19/DRC/4568/2020|EPI ISL 513602|B.1|Democratic Republic of the Congo|2020-04-30	Africa|hCoV-19/South Africa/KRISP-K001372/2020|EPI ISL 515857|B.1.1.52|South Africa|2020-07-15	0.0004084139	Africa
Africa|hCoV-19/DRC/4578/2020|EPI ISL 513603|B.1|Democratic Republic of the Congo|2020-04-30	Africa|hCoV-19/South Africa/KRISP-K001372/2020|EPI ISL 515857|B.1.1.52|South Africa|2020-07-15	0.0004452910	Africa
Africa|hCoV-19/DRC/4613/2020|EPI ISL 513604|B.1.214|Democratic Republic of the Congo|2020-04-30	Africa|hCoV-19/South Africa/KRISP-K001372/2020|EPI ISL 515857|B.1.1.52|South Africa|2020-07-15	0.0004417616	Africa
Africa|hCoV-19/DRC/4614/2020|EPI ISL 513605|B.1|Democratic Republic of the Congo|2020-04-30	Africa|hCoV-19/South Africa/KRISP-K001372/2020|EPI ISL 515857|B.1.1.52|South Africa|2020-07-15	0.0005389402	Africa
Africa|hCoV-19/DRC/4631/2020|EPI ISL 513606|B.1.5|Democratic Republic of the Congo|2020-04-30	Africa|hCoV-19/South Africa/KRISP-K001372/2020|EPI ISL 515857|B.1.1.52|South Africa|2020-07-15	0.0005389764	Africa
Africa|hCoV-19/DRC/4633/2020|EPI ISL 513607|B.1.128|Democratic Republic of the Congo|2020-04-30	Africa|hCoV-19/South Africa/KRISP-K001372/2020|EPI ISL 515857|B.1.1.52|South Africa|2020-07-15	0.0005052581	Africa
Africa|hCoV-19/DRC/4642/2020|EPI ISL 513608|B.1.128|Democratic Republic of the Congo|2020-04-30	Africa|hCoV-19/South Africa/KRISP-K001372/2020|EPI ISL 515857|B.1.1.52|South Africa|2020-07-15	0.0005052360	Africa
Africa|hCoV-19/DRC/4647/2020|EPI ISL 513609|B.1.128|Democratic Republic of the Congo|2020-04-30	Africa|hCoV-19/South Africa/KRISP-K001372/2020|EPI ISL 515857|B.1.1.52|South Africa|2020-07-15	0.0004715441	Africa
Africa|hCoV-19/DRC/4653/2020|EPI ISL 513610|B.1.128|Democratic Republic of the Congo|2020-04-30	Africa|hCoV-19/South Africa/KRISP-K001372/2020|EPI ISL 515857|B.1.1.52|South Africa|2020-07-15	0.0005052871	Africa
Africa|hCoV-19/DRC/4681/2020|EPI ISL 514116|B.1.128|Democratic Republic of the Congo|2020-04-30	Africa|hCoV-19/South Africa/KRISP-K001372/2020|EPI ISL 515857|B.1.1.52|South Africa|2020-07-15	0.0004494158	Africa
Africa|hCoV-19/DRC/4683/2020|EPI ISL 514105|B.1.5|Democratic Republic of the Congo|2020-04-30	Africa|hCoV-19/South Africa/KRISP-K001372/2020|EPI ISL 515857|B.1.1.52|South Africa|2020-07-15	0.0004826783	Africa
Africa|hCoV-19/DRC/4685/2020|EPI ISL 514106|B.1.128|Democratic Republic of the Congo|2020-04-30	Africa|hCoV-19/South Africa/KRISP-K001372/2020|EPI ISL 515857|B.1.1.52|South Africa|2020-07-15	0.0005117975	Africa
Africa|hCoV-19/DRC/4690/2020|EPI ISL 514117|B.1.128|Democratic Republic of the Congo|2020-04-30	Africa|hCoV-19/South Africa/KRISP-K001372/2020|EPI ISL 515857|B.1.1.52|South Africa|2020-07-15	0.0004783745	Africa
Africa|hCoV-19/DRC/4693/2020|EPI ISL 514118|B.1.128|Democratic Republic of the Congo|2020-04-30	Africa|hCoV-19/South Africa/KRISP-K001372/2020|EPI ISL 515857|B.1.1.52|South Africa|2020-07-15	0.0004773959	Africa
Africa|hCoV-19/DRC/4694/2020|EPI ISL 514107|B.1.128|Democratic Republic of the Congo|2020-04-30	Africa|hCoV-19/South Africa/KRISP-K001372/2020|EPI ISL 515857|B.1.1.52|South Africa|2020-07-15	0.0004830446	Africa
Africa|hCoV-19/DRC/4720/2020|EPI ISL 514108|B.1.84|Democratic Republic of the Congo|2020-05-01	Africa|hCoV-19/South Africa/KRISP-K001372/2020|EPI ISL 515857|B.1.1.52|South Africa|2020-07-15	0.0004075818	Africa
Africa|hCoV-19/DRC/4785/2020|EPI ISL 514119|B.1.84|Democratic Republic of the Congo|2020-05-01	Africa|hCoV-19/South Africa/KRISP-K001372/2020|EPI ISL 515857|B.1.1.52|South Africa|2020-07-15	0.0005456735	Africa
Africa|hCoV-19/DRC/5019/2020|EPI ISL 496511|B.1|Democratic Republic of the Congo|2020-05-02	Africa|hCoV-19/South Africa/KRISP-K001372/2020|EPI ISL 515857|B.1.1.52|South Africa|2020-07-15	0.0004626943	Africa
Africa|hCoV-19/DRC/5094/2020|EPI ISL 496491|B.1.84|Democratic Republic of the Congo|2020-05-02	Africa|hCoV-19/South Africa/KRISP-K001372/2020|EPI ISL 515857|B.1.1.52|South Africa|2020-07-15	0.0004141654	Africa
Africa|hCoV-19/DRC/5186/2020|EPI ISL 496512|B.1|Democratic Republic of the Congo|2020-05-03	Africa|hCoV-19/South Africa/KRISP-K001372/2020|EPI ISL 515857|B.1.1.52|South Africa|2020-07-15	0.0004490366	Africa
Africa|hCoV-19/DRC/5187/2020|EPI ISL 513619|B.1|Democratic Republic of the Congo|2020-05-03	Africa|hCoV-19/South Africa/KRISP-K001372/2020|EPI ISL 515857|B.1.1.52|South Africa|2020-07-15	0.0004434016	Africa
Africa|hCoV-19/DRC/5205/2020|EPI ISL 487365|B.1.1.275|Democratic Republic of the Congo|2020-05-01	Africa|hCoV-19/South Africa/KRISP-K001372/2020|EPI ISL 515857|B.1.1.52|South Africa|2020-07-15	0.0002422753	Africa
Africa|hCoV-19/DRC/521/2020|EPI ISL 420854|B.1.5|Democratic Republic of the Congo|2020-03-25	Africa|hCoV-19/South Africa/KRISP-K001372/2020|EPI ISL 515857|B.1.1.52|South Africa|2020-07-15	0.0002709878	Africa
Africa|hCoV-19/DRC/5210/2020|EPI ISL 487369|B.1.1.275|Democratic Republic of the Congo|2020-05-01	Africa|hCoV-19/South Africa/KRISP-K001372/2020|EPI ISL 515857|B.1.1.52|South Africa|2020-07-15	0.0002414374	Africa
Africa|hCoV-19/DRC/523/2020|EPI ISL 420849|B.1.1.1|Democratic Republic of the Congo|2020-03-28	Africa|hCoV-19/South Africa/KRISP-K001372/2020|EPI ISL 515857|B.1.1.52|South Africa|2020-07-15	0.0002701643	Africa
Africa|hCoV-19/DRC/5240/2020|EPI ISL 496492|B.1|Democratic Republic of the Congo|2020-05-03	Africa|hCoV-19/South Africa/KRISP-K001372/2020|EPI ISL 515857|B.1.1.52|South Africa|2020-07-15	0.0003417264	Africa
Africa|hCoV-19/DRC/5377/2020|EPI ISL 496513|B.1|Democratic Republic of the Congo|2020-05-04	Africa|hCoV-19/South Africa/KRISP-K001372/2020|EPI ISL 515857|B.1.1.52|South Africa|2020-07-15	0.0004100745	Africa
Africa|hCoV-19/DRC/5538/2020|EPI ISL 514120|B.1|Democratic Republic of the Congo|2020-05-05	Africa|hCoV-19/South Africa/KRISP-K001372/2020|EPI ISL 515857|B.1.1.52|South Africa|2020-07-15	0.0003506517	Africa
Africa|hCoV-19/DRC/5651/2020|EPI ISL 496493|B.1.1.1|Democratic Republic of the Congo|2020-05-06	Africa|hCoV-19/South Africa/KRISP-K001372/2020|EPI ISL 515857|B.1.1.52|South Africa|2020-07-15	0.0003136741	Africa
Africa|hCoV-19/DRC/5705/2020|EPI ISL 496494|B.1.84|Democratic Republic of the Congo|2020-05-06	Africa|hCoV-19/South Africa/KRISP-K001372/2020|EPI ISL 515857|B.1.1.52|South Africa|2020-07-15	0.0003903464	Africa
Africa|hCoV-19/DRC/5735/2020|EPI ISL 496495|B.1.214|Democratic Republic of the Congo|2020-05-06	Africa|hCoV-19/South Africa/KRISP-K001372/2020|EPI ISL 515857|B.1.1.52|South Africa|2020-07-15	0.0003859605	Africa
Africa|hCoV-19/DRC/5815/2020|EPI ISL 495629|B.1.214|Democratic Republic of the Congo|2020-05-06	Africa|hCoV-19/South Africa/KRISP-K001372/2020|EPI ISL 515857|B.1.1.52|South Africa|2020-07-15	0.0004564314	Africa
Africa|hCoV-19/DRC/5907/2020|EPI ISL 496496|B.1.84|Democratic Republic of the Congo|2020-05-07	Africa|hCoV-19/South Africa/KRISP-K001372/2020|EPI ISL 515857|B.1.1.52|South Africa|2020-07-15	0.0004967960	Africa
Africa|hCoV-19/DRC/5913/2020|EPI ISL 496497|B.1|Democratic Republic of the Congo|2020-05-07	Africa|hCoV-19/South Africa/KRISP-K001372/2020|EPI ISL 515857|B.1.1.52|South Africa|2020-07-15	0.0004832997	Africa
Africa|hCoV-19/DRC/5927/2020|EPI ISL 496498|B.1.9|Democratic Republic of the Congo|2020-05-07	Africa|hCoV-19/South Africa/KRISP-K001372/2020|EPI ISL 515857|B.1.1.52|South Africa|2020-07-15	0.0006563071	Africa
Africa|hCoV-19/DRC/5957/2020|EPI ISL 496499|B.1.5|Democratic Republic of the Congo|2020-05-07	Africa|hCoV-19/South Africa/KRISP-K001372/2020|EPI ISL 515857|B.1.1.52|South Africa|2020-07-15	0.0003068658	Africa
Africa|hCoV-19/DRC/5964/2020|EPI ISL 496500|B.1.178|Democratic Republic of the Congo|2020-05-07	Africa|hCoV-19/South Africa/KRISP-K001372/2020|EPI ISL 515857|B.1.1.52|South Africa|2020-07-15	0.0003225617	Africa
Africa|hCoV-19/DRC/5996/2020|EPI ISL 496514|B.1.84|Democratic Republic of the Congo|2020-05-08	Africa|hCoV-19/South Africa/KRISP-K001372/2020|EPI ISL 515857|B.1.1.52|South Africa|2020-07-15	0.0004143941	Africa
Africa|hCoV-19/DRC/6026/2020|EPI ISL 513622|B.1.1.1|Democratic Republic of the Congo|2020-05-08	Africa|hCoV-19/South Africa/KRISP-K001372/2020|EPI ISL 515857|B.1.1.52|South Africa|2020-07-15	0.0003806933	Africa
Africa|hCoV-19/DRC/6143/2020|EPI ISL 496515|B.1|Democratic Republic of the Congo|2020-05-08	Africa|hCoV-19/South Africa/KRISP-K001372/2020|EPI ISL 515857|B.1.1.52|South Africa|2020-07-15	0.0003835678	Africa
Africa|hCoV-19/DRC/6151/2020|EPI ISL 513620|B.1.214|Democratic Republic of the Congo|2020-05-08	Africa|hCoV-19/South Africa/KRISP-K001372/2020|EPI ISL 515857|B.1.1.52|South Africa|2020-07-15	0.0004457746	Africa
Africa|hCoV-19/DRC/6163/2020|EPI ISL 513623|B.1.214|Democratic Republic of the Congo|2020-05-08	Africa|hCoV-19/South Africa/KRISP-K001372/2020|EPI ISL 515857|B.1.1.52|South Africa|2020-07-15	0.0004510637	Africa
Africa|hCoV-19/DRC/6203/2020|EPI ISL 514109|B.1|Democratic Republic of the Congo|2020-05-09	Africa|hCoV-19/South Africa/KRISP-K001372/2020|EPI ISL 515857|B.1.1.52|South Africa|2020-07-15	0.0005473322	Africa
Africa|hCoV-19/DRC/6209/2020|EPI ISL 514110|B.1.84|Democratic Republic of the Congo|2020-05-09	Africa|hCoV-19/South Africa/KRISP-K001372/2020|EPI ISL 515857|B.1.1.52|South Africa|2020-07-15	0.0003756334	Africa
Africa|hCoV-19/DRC/6227/2020|EPI ISL 514121|B.1.84|Democratic Republic of the Congo|2020-05-09	Africa|hCoV-19/South Africa/KRISP-K001372/2020|EPI ISL 515857|B.1.1.52|South Africa|2020-07-15	0.0003761342	Africa
Africa|hCoV-19/DRC/6313/2020|EPI ISL 496516|B.1.84|Democratic Republic of the Congo|2020-05-09	Africa|hCoV-19/South Africa/KRISP-K001372/2020|EPI ISL 515857|B.1.1.52|South Africa|2020-07-15	0.0004993345	Africa
Africa|hCoV-19/DRC/6338/2020|EPI ISL 495630|B.1|Democratic Republic of the Congo|2020-05-09	Africa|hCoV-19/South Africa/KRISP-K001372/2020|EPI ISL 515857|B.1.1.52|South Africa|2020-07-15	0.0004230542	Africa
Africa|hCoV-19/DRC/6341/2020|EPI ISL 495631|B.1|Democratic Republic of the Congo|2020-05-09	Africa|hCoV-19/South Africa/KRISP-K001372/2020|EPI ISL 515857|B.1.1.52|South Africa|2020-07-15	0.0005327650	Africa
Africa|hCoV-19/DRC/6342/2020|EPI ISL 495632|B.1|Democratic Republic of the Congo|2020-05-09	Africa|hCoV-19/South Africa/KRISP-K001372/2020|EPI ISL 515857|B.1.1.52|South Africa|2020-07-15	0.0004882045	Africa
Africa|hCoV-19/DRC/6361/2020|EPI ISL 495633|B.1|Democratic Republic of the Congo|2020-05-09	Africa|hCoV-19/South Africa/KRISP-K001372/2020|EPI ISL 515857|B.1.1.52|South Africa|2020-07-15	0.0003916706	Africa
Africa|hCoV-19/DRC/6380/2020|EPI ISL 513611|B.1.1.275|Democratic Republic of the Congo|2020-05-04	Africa|hCoV-19/South Africa/KRISP-K001372/2020|EPI ISL 515857|B.1.1.52|South Africa|2020-07-15	0.0002426530	Africa
Africa|hCoV-19/DRC/6384/2020|EPI ISL 513612|B.1.1.275|Democratic Republic of the Congo|2020-05-07	Africa|hCoV-19/South Africa/KRISP-K001372/2020|EPI ISL 515857|B.1.1.52|South Africa|2020-07-15	0.0002077371	Africa
Africa|hCoV-19/DRC/6386/2020|EPI ISL 513613|B.1.1.275|Democratic Republic of the Congo|2020-05-07	Africa|hCoV-19/South Africa/KRISP-K001372/2020|EPI ISL 515857|B.1.1.52|South Africa|2020-07-15	0.0002039113	Africa
Africa|hCoV-19/DRC/6389/2020|EPI ISL 513614|B.1.84|Democratic Republic of the Congo|2020-05-07	Africa|hCoV-19/South Africa/KRISP-K001372/2020|EPI ISL 515857|B.1.1.52|South Africa|2020-07-15	0.0004829064	Africa
Africa|hCoV-19/DRC/6390/2020|EPI ISL 513615|B.1.1.275|Democratic Republic of the Congo|2020-05-04	Africa|hCoV-19/South Africa/KRISP-K001372/2020|EPI ISL 515857|B.1.1.52|South Africa|2020-07-15	0.0003063063	Africa
Africa|hCoV-19/DRC/6392/2020|EPI ISL 513616|B.1|Democratic Republic of the Congo|2020-05-04	Africa|hCoV-19/South Africa/KRISP-K001372/2020|EPI ISL 515857|B.1.1.52|South Africa|2020-07-15	0.0002719761	Africa
Africa|hCoV-19/DRC/6395/2020|EPI ISL 513617|B.1.1.275|Democratic Republic of the Congo|2020-05-07	Africa|hCoV-19/South Africa/KRISP-K001372/2020|EPI ISL 515857|B.1.1.52|South Africa|2020-07-15	0.0003367740	Africa
Africa|hCoV-19/DRC/6398/2020|EPI ISL 513618|B.1.1.275|Democratic Republic of the Congo|2020-05-07	Africa|hCoV-19/South Africa/KRISP-K001372/2020|EPI ISL 515857|B.1.1.52|South Africa|2020-07-15	0.0002357069	Africa
Africa|hCoV-19/DRC/6724/2020|EPI ISL 495634|B.1|Democratic Republic of the Congo|2020-05-11	Africa|hCoV-19/South Africa/KRISP-K001372/2020|EPI ISL 515857|B.1.1.52|South Africa|2020-07-15	0.0003756282	Africa
Africa|hCoV-19/DRC/6743/2020|EPI ISL 495635|B.1.149|Democratic Republic of the Congo|2020-05-11	Africa|hCoV-19/South Africa/KRISP-K001372/2020|EPI ISL 515857|B.1.1.52|South Africa|2020-07-15	0.0003896635	Africa
Africa|hCoV-19/DRC/6783/2020|EPI ISL 496501|B.1.149|Democratic Republic of the Congo|2020-05-11	Africa|hCoV-19/South Africa/KRISP-K001372/2020|EPI ISL 515857|B.1.1.52|South Africa|2020-07-15	0.0004225329	Africa
Africa|hCoV-19/DRC/6784/2020|EPI ISL 495636|B.1|Democratic Republic of the Congo|2020-05-11	Africa|hCoV-19/South Africa/KRISP-K001372/2020|EPI ISL 515857|B.1.1.52|South Africa|2020-07-15	0.0003408807	Africa
Africa|hCoV-19/DRC/6786/2020|EPI ISL 495637|B.1.178|Democratic Republic of the Congo|2020-05-11	Africa|hCoV-19/South Africa/KRISP-K001372/2020|EPI ISL 515857|B.1.1.52|South Africa|2020-07-15	0.0004442655	Africa
Africa|hCoV-19/DRC/6791/2020|EPI ISL 495638|B.1.178|Democratic Republic of the Congo|2020-05-11	Africa|hCoV-19/South Africa/KRISP-K001372/2020|EPI ISL 515857|B.1.1.52|South Africa|2020-07-15	0.0004116298	Africa
Africa|hCoV-19/DRC/6792/2020|EPI ISL 495639|B.1|Democratic Republic of the Congo|2020-05-11	Africa|hCoV-19/South Africa/KRISP-K001372/2020|EPI ISL 515857|B.1.1.52|South Africa|2020-07-15	0.0003929116	Africa
Africa|hCoV-19/DRC/6801/2020|EPI ISL 514111|B.1|Democratic Republic of the Congo|2020-05-11	Africa|hCoV-19/South Africa/KRISP-K001372/2020|EPI ISL 515857|B.1.1.52|South Africa|2020-07-15	0.0005859093	Africa
Africa|hCoV-19/DRC/6853/2020|EPI ISL 496502|B.1.214|Democratic Republic of the Congo|2020-05-11	Africa|hCoV-19/South Africa/KRISP-K001372/2020|EPI ISL 515857|B.1.1.52|South Africa|2020-07-15	0.0003815566	Africa
Africa|hCoV-19/DRC/6854/2020|EPI ISL 496503|B.1|Democratic Republic of the Congo|2020-05-11	Africa|hCoV-19/South Africa/KRISP-K001372/2020|EPI ISL 515857|B.1.1.52|South Africa|2020-07-15	0.0005298337	Africa
Africa|hCoV-19/DRC/6875/2020|EPI ISL 496504|B.1|Democratic Republic of the Congo|2020-05-11	Africa|hCoV-19/South Africa/KRISP-K001372/2020|EPI ISL 515857|B.1.1.52|South Africa|2020-07-15	0.0003756461	Africa
Africa|hCoV-19/DRC/7042/2020|EPI ISL 513592|B.1.214|Democratic Republic of the Congo|2020-05-12	Africa|hCoV-19/South Africa/KRISP-K001372/2020|EPI ISL 515857|B.1.1.52|South Africa|2020-07-15	0.0004086838	Africa
Africa|hCoV-19/DRC/7061/2020|EPI ISL 513593|B.1|Democratic Republic of the Congo|2020-05-12	Africa|hCoV-19/South Africa/KRISP-K001372/2020|EPI ISL 515857|B.1.1.52|South Africa|2020-07-15	0.0003529782	Africa
Africa|hCoV-19/DRC/7140/2020|EPI ISL 513594|B.1.214|Democratic Republic of the Congo|2020-05-12	Africa|hCoV-19/South Africa/KRISP-K001372/2020|EPI ISL 515857|B.1.1.52|South Africa|2020-07-15	0.0005193501	Africa
Africa|hCoV-19/DRC/7200/2020|EPI ISL 514112|B.1|Democratic Republic of the Congo|2020-05-13	Africa|hCoV-19/South Africa/KRISP-K001372/2020|EPI ISL 515857|B.1.1.52|South Africa|2020-07-15	0.0005096571	Africa
Africa|hCoV-19/DRC/7211/2020|EPI ISL 514122|B.1.149|Democratic Republic of the Congo|2020-05-13	Africa|hCoV-19/South Africa/KRISP-K001372/2020|EPI ISL 515857|B.1.1.52|South Africa|2020-07-15	0.0004774496	Africa
Africa|hCoV-19/DRC/7248/2020|EPI ISL 514123|B.1|Democratic Republic of the Congo|2020-05-13	Africa|hCoV-19/South Africa/KRISP-K001372/2020|EPI ISL 515857|B.1.1.52|South Africa|2020-07-15	0.0003835331	Africa
Africa|hCoV-19/DRC/7255/2020|EPI ISL 514124|B.1.149|Democratic Republic of the Congo|2020-05-13	Africa|hCoV-19/South Africa/KRISP-K001372/2020|EPI ISL 515857|B.1.1.52|South Africa|2020-07-15	0.0005158832	Africa
Africa|hCoV-19/DRC/73/2020|EPI ISL 417941|B.1.178|Democratic Republic of the Congo|2020-03-18	Africa|hCoV-19/South Africa/KRISP-K001372/2020|EPI ISL 515857|B.1.1.52|South Africa|2020-07-15	0.0003063689	Africa
Africa|hCoV-19/DRC/7386/2020|EPI ISL 513595|B.1.5|Democratic Republic of the Congo|2020-05-14	Africa|hCoV-19/South Africa/KRISP-K001372/2020|EPI ISL 515857|B.1.1.52|South Africa|2020-07-15	0.0003156129	Africa
Africa|hCoV-19/DRC/7430/2020|EPI ISL 496517|B.1.1.1|Democratic Republic of the Congo|2020-05-14	Africa|hCoV-19/South Africa/KRISP-K001372/2020|EPI ISL 515857|B.1.1.52|South Africa|2020-07-15	0.0005030046	Africa
Africa|hCoV-19/DRC/7434/2020|EPI ISL 513621|B.1.1.1|Democratic Republic of the Congo|2020-05-14	Africa|hCoV-19/South Africa/KRISP-K001372/2020|EPI ISL 515857|B.1.1.52|South Africa|2020-07-15	0.0004887993	Africa
Africa|hCoV-19/DRC/7471/2020|EPI ISL 513596|B.1.214|Democratic Republic of the Congo|2020-05-14	Africa|hCoV-19/South Africa/KRISP-K001372/2020|EPI ISL 515857|B.1.1.52|South Africa|2020-07-15	0.0004115310	Africa
Africa|hCoV-19/DRC/7488/2020|EPI ISL 514113|B.1.1|Democratic Republic of the Congo|2020-05-14	Africa|hCoV-19/South Africa/KRISP-K001372/2020|EPI ISL 515857|B.1.1.52|South Africa|2020-07-15	0.0001706591	Africa
Africa|hCoV-19/DRC/7713/2020|EPI ISL 495640|B.1|Democratic Republic of the Congo|2020-05-14	Africa|hCoV-19/South Africa/KRISP-K001372/2020|EPI ISL 515857|B.1.1.52|South Africa|2020-07-15	0.0005950871	Africa
Africa|hCoV-19/DRC/7864/2020|EPI ISL 496505|B.1.214|Democratic Republic of the Congo|2020-05-15	Africa|hCoV-19/South Africa/KRISP-K001372/2020|EPI ISL 515857|B.1.1.52|South Africa|2020-07-15	0.0004173478	Africa
Africa|hCoV-19/DRC/7920/2020|EPI ISL 495641|B.1|Democratic Republic of the Congo|2020-05-15	Africa|hCoV-19/South Africa/KRISP-K001372/2020|EPI ISL 515857|B.1.1.52|South Africa|2020-07-15	0.0005127398	Africa
Africa|hCoV-19/DRC/80/2020|EPI ISL 417942|B.1.178|Democratic Republic of the Congo|2020-03-18	Africa|hCoV-19/South Africa/KRISP-K001372/2020|EPI ISL 515857|B.1.1.52|South Africa|2020-07-15	0.0003044107	Africa
Africa|hCoV-19/DRC/8018/2020|EPI ISL 514125|B.1.5|Democratic Republic of the Congo|2020-05-15	Africa|hCoV-19/South Africa/KRISP-K001372/2020|EPI ISL 515857|B.1.1.52|South Africa|2020-07-15	0.0004952846	Africa
Africa|hCoV-19/DRC/81/2020|EPI ISL 417944|B.1.9|Democratic Republic of the Congo|2020-03-18	Africa|hCoV-19/South Africa/KRISP-K001372/2020|EPI ISL 515857|B.1.1.52|South Africa|2020-07-15	0.0004071901	Africa
Africa|hCoV-19/DRC/82/2020|EPI ISL 417946|B.1.5|Democratic Republic of the Congo|2020-03-18	Africa|hCoV-19/South Africa/KRISP-K001372/2020|EPI ISL 515857|B.1.1.52|South Africa|2020-07-15	0.0002693911	Africa
Africa|hCoV-19/DRC/94/2020|EPI ISL 417947|B.1|Democratic Republic of the Congo|2020-03-19	Africa|hCoV-19/South Africa/KRISP-K001372/2020|EPI ISL 515857|B.1.1.52|South Africa|2020-07-15	0.0003032069	Africa
Africa|hCoV-19/DRC/998/2020|EPI ISL 429254|B.1|Democratic Republic of the Congo|2020-04-03	Africa|hCoV-19/South Africa/KRISP-K001372/2020|EPI ISL 515857|B.1.1.52|South Africa|2020-07-15	0.0003906691	Africa
Africa|hCoV-19/DRC/KN-0038/2020|EPI ISL 417434|B.1.128|Democratic Republic of the Congo|2020-03-14	Africa|hCoV-19/South Africa/KRISP-K001372/2020|EPI ISL 515857|B.1.1.52|South Africa|2020-07-15	0.0004243317	Africa
Africa|hCoV-19/DRC/KN-0054/2020|EPI ISL 417437|B.1.178|Democratic Republic of the Congo|2020-03-17	Africa|hCoV-19/South Africa/KRISP-K001372/2020|EPI ISL 515857|B.1.1.52|South Africa|2020-07-15	0.0003371611	Africa
Africa|hCoV-19/DRC/KN-0058/2020|EPI ISL 417438|B.1|Democratic Republic of the Congo|2020-03-17	Africa|hCoV-19/South Africa/KRISP-K001372/2020|EPI ISL 515857|B.1.1.52|South Africa|2020-07-15	0.0003058442	Africa
Africa|hCoV-19/DRC/KN-0060/2020|EPI ISL 417440|B.1|Democratic Republic of the Congo|2020-03-17	Africa|hCoV-19/South Africa/KRISP-K001372/2020|EPI ISL 515857|B.1.1.52|South Africa|2020-07-15	0.0003374296	Africa
Africa|hCoV-19/DRC/KN-0070/2020|EPI ISL 417441|B.1.178|Democratic Republic of the Congo|2020-03-17	Africa|hCoV-19/South Africa/KRISP-K001372/2020|EPI ISL 515857|B.1.1.52|South Africa|2020-07-15	0.0003104365	Africa
Africa|hCoV-19/DRC/KN-0072/2020|EPI ISL 417442|B.1.178|Democratic Republic of the Congo|2020-03-18	Africa|hCoV-19/South Africa/KRISP-K001372/2020|EPI ISL 515857|B.1.1.52|South Africa|2020-07-15	0.0003046372	Africa
Africa|hCoV-19/DRC/KN-13/2020|EPI ISL 414647|B.1|Democratic Republic of the Congo|2020-03-09	Africa|hCoV-19/South Africa/KRISP-K001372/2020|EPI ISL 515857|B.1.1.52|South Africa|2020-07-15	0.0003129142	Africa
Africa|hCoV-19/Egypt/Army-MCL001/2020|EPI ISL 510526|B.1|Egypt|2020-06-01	Africa|hCoV-19/South Africa/KRISP-K001372/2020|EPI ISL 515857|B.1.1.52|South Africa|2020-07-15	0.0004378534	Africa
Africa|hCoV-19/Egypt/C-CU001a-S1/2020|EPI ISL 529031|B.1.255|Egypt|2020-05-19	Africa|hCoV-19/South Africa/KRISP-K001372/2020|EPI ISL 515857|B.1.1.52|South Africa|2020-07-15	0.0004716411	Africa
Africa|hCoV-19/Egypt/C-CU002b-S3/2020|EPI ISL 529032|B.1.1.1|Egypt|2020-06-19	Africa|hCoV-19/South Africa/KRISP-K001372/2020|EPI ISL 515857|B.1.1.52|South Africa|2020-07-15	0.0005052121	Africa
Africa|hCoV-19/Egypt/C-VSVRI-SERVAC/2020|EPI ISL 528386|B.1.255|Egypt|2020-08-22	Africa|hCoV-19/South Africa/KRISP-K001372/2020|EPI ISL 515857|B.1.1.52|South Africa|2020-07-15	0.0003031150	Africa
Africa|hCoV-19/Egypt/CUNCI-7I028/2020|EPI ISL 524426|B.1.255|Egypt|2020-07-19	Africa|hCoV-19/South Africa/KRISP-K001372/2020|EPI ISL 515857|B.1.1.52|South Africa|2020-07-15	0.0003031150	Africa
Africa|hCoV-19/Egypt/CUNCI-HGC002/2020|EPI ISL 468045|B.1|Egypt|2020-05-02	Africa|hCoV-19/South Africa/KRISP-K001372/2020|EPI ISL 515857|B.1.1.52|South Africa|2020-07-15	0.0003033878	Africa
Africa|hCoV-19/Egypt/CUNCI-HGC004/2020|EPI ISL 468048|B.1|Egypt|2020-05-02	Africa|hCoV-19/South Africa/KRISP-K001372/2020|EPI ISL 515857|B.1.1.52|South Africa|2020-07-15	0.0003033060	Africa
Africa|hCoV-19/Egypt/CUNCI-HGC005/2020|EPI ISL 468052|B.1|Egypt|2020-05-02	Africa|hCoV-19/South Africa/KRISP-K001372/2020|EPI ISL 515857|B.1.1.52|South Africa|2020-07-15	0.0003707423	Africa
Africa|hCoV-19/Egypt/CUNCI-HGC006/2020|EPI ISL 468050|B.1|Egypt|2020-05-02	Africa|hCoV-19/South Africa/KRISP-K001372/2020|EPI ISL 515857|B.1.1.52|South Africa|2020-07-15	0.0003706724	Africa
Africa|hCoV-19/Egypt/CUNCI-HGC007-2/2020|EPI ISL 468054|B.1|Egypt|2020-05-02	Africa|hCoV-19/South Africa/KRISP-K001372/2020|EPI ISL 515857|B.1.1.52|South Africa|2020-07-15	0.0004043059	Africa
Africa|hCoV-19/Egypt/CUNCI-HGC007/2020|EPI ISL 468046|B.1|Egypt|2020-05-02	Africa|hCoV-19/South Africa/KRISP-K001372/2020|EPI ISL 515857|B.1.1.52|South Africa|2020-07-15	0.0003707349	Africa
Africa|hCoV-19/Egypt/CUNCI-HGC008/2020|EPI ISL 468044|B.1|Egypt|2020-05-02	Africa|hCoV-19/South Africa/KRISP-K001372/2020|EPI ISL 515857|B.1.1.52|South Africa|2020-07-15	0.0003707474	Africa
Africa|hCoV-19/Egypt/CUNCI-HGC009/2020|EPI ISL 468053|B.1|Egypt|2020-05-02	Africa|hCoV-19/South Africa/KRISP-K001372/2020|EPI ISL 515857|B.1.1.52|South Africa|2020-07-15	0.0003034287	Africa
Africa|hCoV-19/Egypt/CUNCI-HGC010/2020|EPI ISL 468055|B.1.247|Egypt|2020-05-02	Africa|hCoV-19/South Africa/KRISP-K001372/2020|EPI ISL 515857|B.1.1.52|South Africa|2020-07-15	0.0005393033	Africa
Africa|hCoV-19/Egypt/CUNCI-HGC011/2020|EPI ISL 468059|B.1|Egypt|2020-05-02	Africa|hCoV-19/South Africa/KRISP-K001372/2020|EPI ISL 515857|B.1.1.52|South Africa|2020-07-15	0.0003707686	Africa
Africa|hCoV-19/Egypt/CUNCI-HGC012/2020|EPI ISL 468051|B.1.255|Egypt|2020-05-02	Africa|hCoV-19/South Africa/KRISP-K001372/2020|EPI ISL 515857|B.1.1.52|South Africa|2020-07-15	0.0005056056	Africa
Africa|hCoV-19/Egypt/CUNCI-HGC013/2020|EPI ISL 468047|B.1.201|Egypt|2020-05-02	Africa|hCoV-19/South Africa/KRISP-K001372/2020|EPI ISL 515857|B.1.1.52|South Africa|2020-07-15	0.0004381781	Africa
Africa|hCoV-19/Egypt/CUNCI-HGC014/2020|EPI ISL 468060|B.1.5|Egypt|2020-05-02	Africa|hCoV-19/South Africa/KRISP-K001372/2020|EPI ISL 515857|B.1.1.52|South Africa|2020-07-15	0.0002359349	Africa
Africa|hCoV-19/Egypt/CUNCI-HGC015/2020|EPI ISL 468056|B.1|Egypt|2020-05-02	Africa|hCoV-19/South Africa/KRISP-K001372/2020|EPI ISL 515857|B.1.1.52|South Africa|2020-07-15	0.0002359269	Africa
Africa|hCoV-19/Egypt/CUNCI-HGC016/2020|EPI ISL 468058|B.1|Egypt|2020-05-02	Africa|hCoV-19/South Africa/KRISP-K001372/2020|EPI ISL 515857|B.1.1.52|South Africa|2020-07-15	0.0003714734	Africa
Africa|hCoV-19/Egypt/CUNCI-HGC021/2020|EPI ISL 468061|B.1|Egypt|2020-05-02	Africa|hCoV-19/South Africa/KRISP-K001372/2020|EPI ISL 515857|B.1.1.52|South Africa|2020-07-15	0.0003712891	Africa
Africa|hCoV-19/Egypt/CUNCI-HGC023/2020|EPI ISL 468057|B.1.5|Egypt|2020-05-02	Africa|hCoV-19/South Africa/KRISP-K001372/2020|EPI ISL 515857|B.1.1.52|South Africa|2020-07-15	0.0002696699	Africa
Africa|hCoV-19/Egypt/CUNCI-HGC028/2020|EPI ISL 468062|B.1|Egypt|2020-05-02	Africa|hCoV-19/South Africa/KRISP-K001372/2020|EPI ISL 515857|B.1.1.52|South Africa|2020-07-15	0.0004389474	Africa
Africa|hCoV-19/Egypt/CUNCI-HGC3I011/2020|EPI ISL 479697|B.1|Egypt|2020-06-02	Africa|hCoV-19/South Africa/KRISP-K001372/2020|EPI ISL 515857|B.1.1.52|South Africa|2020-07-15	0.0003704940	Africa
Africa|hCoV-19/Egypt/CUNCI-HGC3I012/2020|EPI ISL 479693|B.1.255|Egypt|2020-06-02	Africa|hCoV-19/South Africa/KRISP-K001372/2020|EPI ISL 515857|B.1.1.52|South Africa|2020-07-15	0.0005052310	Africa
Africa|hCoV-19/Egypt/CUNCI-HGC3I013/2020|EPI ISL 479694|B.1.201|Egypt|2020-06-02	Africa|hCoV-19/South Africa/KRISP-K001372/2020|EPI ISL 515857|B.1.1.52|South Africa|2020-07-15	0.0004378535	Africa
Africa|hCoV-19/Egypt/CUNCI-HGC3I014/2020|EPI ISL 479696|B.1.5|Egypt|2020-06-02	Africa|hCoV-19/South Africa/KRISP-K001372/2020|EPI ISL 515857|B.1.1.52|South Africa|2020-07-15	0.0002357521	Africa
Africa|hCoV-19/Egypt/CUNCI-HGC3I02/2020|EPI ISL 479686|B.1|Egypt|2020-06-02	Africa|hCoV-19/South Africa/KRISP-K001372/2020|EPI ISL 515857|B.1.1.52|South Africa|2020-07-15	0.0003368239	Africa
Africa|hCoV-19/Egypt/CUNCI-HGC3I023/2020|EPI ISL 479695|B.1.5|Egypt|2020-06-02	Africa|hCoV-19/South Africa/KRISP-K001372/2020|EPI ISL 515857|B.1.1.52|South Africa|2020-07-15	0.0002694701	Africa
Africa|hCoV-19/Egypt/CUNCI-HGC3I025/2020|EPI ISL 479691|B.1|Egypt|2020-06-02	Africa|hCoV-19/South Africa/KRISP-K001372/2020|EPI ISL 515857|B.1.1.52|South Africa|2020-07-15	0.0004042228	Africa
Africa|hCoV-19/Egypt/CUNCI-HGC3I03/2020|EPI ISL 479687|B.1|Egypt|2020-06-02	Africa|hCoV-19/South Africa/KRISP-K001372/2020|EPI ISL 515857|B.1.1.52|South Africa|2020-07-15	0.0003704602	Africa
Africa|hCoV-19/Egypt/CUNCI-HGC3I05/2020|EPI ISL 479690|B.1|Egypt|2020-06-02	Africa|hCoV-19/South Africa/KRISP-K001372/2020|EPI ISL 515857|B.1.1.52|South Africa|2020-07-15	0.0003704676	Africa
Africa|hCoV-19/Egypt/CUNCI-HGC3I06/2020|EPI ISL 479688|B.1|Egypt|2020-06-02	Africa|hCoV-19/South Africa/KRISP-K001372/2020|EPI ISL 515857|B.1.1.52|South Africa|2020-07-15	0.0003704727	Africa
Africa|hCoV-19/Egypt/CUNCI-HGC3I08/2020|EPI ISL 479698|B.1|Egypt|2020-06-02	Africa|hCoV-19/South Africa/KRISP-K001372/2020|EPI ISL 515857|B.1.1.52|South Africa|2020-07-15	0.0003704727	Africa
Africa|hCoV-19/Egypt/CUNCI-HGC3I09/2020|EPI ISL 479692|B.1|Egypt|2020-06-02	Africa|hCoV-19/South Africa/KRISP-K001372/2020|EPI ISL 515857|B.1.1.52|South Africa|2020-07-15	0.0003032038	Africa
Africa|hCoV-19/Egypt/CUNCI-HGC4I003/2020|EPI ISL 479699|B.1.1.247|Egypt|2020-06-02	Africa|hCoV-19/South Africa/KRISP-K001372/2020|EPI ISL 515857|B.1.1.52|South Africa|2020-07-15	0.0003704838	Africa
Africa|hCoV-19/Egypt/CUNCI-HGC4I004/2020|EPI ISL 479700|B.1.1.296|Egypt|2020-06-02	Africa|hCoV-19/South Africa/KRISP-K001372/2020|EPI ISL 515857|B.1.1.52|South Africa|2020-07-15	0.0002693992	Africa
Africa|hCoV-19/Egypt/CUNCI-HGC4I015/2020|EPI ISL 479728|B.1.1.123|Egypt|2020-06-02	Africa|hCoV-19/South Africa/KRISP-K001372/2020|EPI ISL 515857|B.1.1.52|South Africa|2020-07-15	0.0003031373	Africa
Africa|hCoV-19/Egypt/CUNCI-HGC4I022/2020|EPI ISL 479705|B.1.1|Egypt|2020-06-02	Africa|hCoV-19/South Africa/KRISP-K001372/2020|EPI ISL 515857|B.1.1.52|South Africa|2020-07-15	0.0003367967	Africa
Africa|hCoV-19/Egypt/CUNCI-HGC4I023/2020|EPI ISL 479729|B.1.1.247|Egypt|2020-06-02	Africa|hCoV-19/South Africa/KRISP-K001372/2020|EPI ISL 515857|B.1.1.52|South Africa|2020-07-15	0.0002357830	Africa
Africa|hCoV-19/Egypt/CUNCI-HGC4I025/2020|EPI ISL 479706|B.1.255|Egypt|2020-06-02	Africa|hCoV-19/South Africa/KRISP-K001372/2020|EPI ISL 515857|B.1.1.52|South Africa|2020-07-15	0.0004378579	Africa
Africa|hCoV-19/Egypt/CUNCI-HGC4I026/2020|EPI ISL 479702|B.1|Egypt|2020-06-02	Africa|hCoV-19/South Africa/KRISP-K001372/2020|EPI ISL 515857|B.1.1.52|South Africa|2020-07-15	0.0005057129	Africa
Africa|hCoV-19/Egypt/CUNCI-HGC4I029/2020|EPI ISL 479701|B.1.1.1|Egypt|2020-06-02	Africa|hCoV-19/South Africa/KRISP-K001372/2020|EPI ISL 515857|B.1.1.52|South Africa|2020-07-15	0.0004378578	Africa
Africa|hCoV-19/Egypt/CUNCI-HGC4I030/2020|EPI ISL 479703|B.1|Egypt|2020-06-02	Africa|hCoV-19/South Africa/KRISP-K001372/2020|EPI ISL 515857|B.1.1.52|South Africa|2020-07-15	0.0004378447	Africa
Africa|hCoV-19/Egypt/CUNCI-HGC4I031/2020|EPI ISL 479707|B.1.1.1|Egypt|2020-06-02	Africa|hCoV-19/South Africa/KRISP-K001372/2020|EPI ISL 515857|B.1.1.52|South Africa|2020-07-15	0.0005052291	Africa
Africa|hCoV-19/Egypt/CUNCI-HGC4I032/2020|EPI ISL 479709|B.1.1|Egypt|2020-06-02	Africa|hCoV-19/South Africa/KRISP-K001372/2020|EPI ISL 515857|B.1.1.52|South Africa|2020-07-15	0.0002696352	Africa
Africa|hCoV-19/Egypt/CUNCI-HGC4I033/2020|EPI ISL 479704|B.1|Egypt|2020-06-02	Africa|hCoV-19/South Africa/KRISP-K001372/2020|EPI ISL 515857|B.1.1.52|South Africa|2020-07-15	0.0003368466	Africa
Africa|hCoV-19/Egypt/CUNCI-HGC4I034/2020|EPI ISL 479708|B.1.255|Egypt|2020-06-02	Africa|hCoV-19/South Africa/KRISP-K001372/2020|EPI ISL 515857|B.1.1.52|South Africa|2020-07-15	0.0003030844	Africa
Africa|hCoV-19/Egypt/CUNCI-HGC5I001/2020|EPI ISL 479710|B.1.1|Egypt|2020-06-02	Africa|hCoV-19/South Africa/KRISP-K001372/2020|EPI ISL 515857|B.1.1.52|South Africa|2020-07-15	0.0001347359	Africa
Africa|hCoV-19/Egypt/CUNCI-HGC5I003/2020|EPI ISL 479711|B.1|Egypt|2020-06-02	Africa|hCoV-19/South Africa/KRISP-K001372/2020|EPI ISL 515857|B.1.1.52|South Africa|2020-07-15	0.0003031180	Africa
Africa|hCoV-19/Egypt/CUNCI-HGC5I010/2020|EPI ISL 479730|B.1.1|Egypt|2020-06-02	Africa|hCoV-19/South Africa/KRISP-K001372/2020|EPI ISL 515857|B.1.1.52|South Africa|2020-07-15	0.0002021120	Africa
Africa|hCoV-19/Egypt/CUNCI-HGC5I011/2020|EPI ISL 479712|B.1.1|Egypt|2020-06-02	Africa|hCoV-19/South Africa/KRISP-K001372/2020|EPI ISL 515857|B.1.1.52|South Africa|2020-07-15	0.0001347178	Africa
Africa|hCoV-19/Egypt/CUNCI-HGC5I012/2020|EPI ISL 479713|B.1.1|Egypt|2020-06-02	Africa|hCoV-19/South Africa/KRISP-K001372/2020|EPI ISL 515857|B.1.1.52|South Africa|2020-07-15	0.0001683553	Africa
Africa|hCoV-19/Egypt/CUNCI-HGC5I014/2020|EPI ISL 479714|B.1.255|Egypt|2020-06-02	Africa|hCoV-19/South Africa/KRISP-K001372/2020|EPI ISL 515857|B.1.1.52|South Africa|2020-07-15	0.0004378726	Africa
Africa|hCoV-19/Egypt/CUNCI-HGC5I015/2020|EPI ISL 475722|B.1.255|Egypt|2020-05-02	Africa|hCoV-19/South Africa/KRISP-K001372/2020|EPI ISL 515857|B.1.1.52|South Africa|2020-07-15	0.0005054964	Africa
Africa|hCoV-19/Egypt/CUNCI-HGC5I016/2020|EPI ISL 479731|B.1|Egypt|2020-06-02	Africa|hCoV-19/South Africa/KRISP-K001372/2020|EPI ISL 515857|B.1.1.52|South Africa|2020-07-15	0.0003368206	Africa
Africa|hCoV-19/Egypt/CUNCI-HGC5I022/2020|EPI ISL 479715|B.1.1|Egypt|2020-06-02	Africa|hCoV-19/South Africa/KRISP-K001372/2020|EPI ISL 515857|B.1.1.52|South Africa|2020-07-15	0.0002020372	Africa
Africa|hCoV-19/Egypt/CUNCI-HGC5I025/2020|EPI ISL 479716|A|Egypt|2020-06-02	Africa|hCoV-19/South Africa/KRISP-K001372/2020|EPI ISL 515857|B.1.1.52|South Africa|2020-07-15	0.0002699729	Africa
Africa|hCoV-19/Egypt/CUNCI-HGC5I026/2020|EPI ISL 479735|B.1.5|Egypt|2020-06-02	Africa|hCoV-19/South Africa/KRISP-K001372/2020|EPI ISL 515857|B.1.1.52|South Africa|2020-07-15	0.0004380688	Africa
Africa|hCoV-19/Egypt/CUNCI-HGC5I029/2020|EPI ISL 479734|B.1|Egypt|2020-06-02	Africa|hCoV-19/South Africa/KRISP-K001372/2020|EPI ISL 515857|B.1.1.52|South Africa|2020-07-15	0.0003368693	Africa
Africa|hCoV-19/Egypt/CUNCI-HGC5I030/2020|EPI ISL 479721|B.1.5|Egypt|2020-06-02	Africa|hCoV-19/South Africa/KRISP-K001372/2020|EPI ISL 515857|B.1.1.52|South Africa|2020-07-15	0.0002357839	Africa
Africa|hCoV-19/Egypt/CUNCI-HGC5I033/2020|EPI ISL 479717|B.1.5|Egypt|2020-06-02	Africa|hCoV-19/South Africa/KRISP-K001372/2020|EPI ISL 515857|B.1.1.52|South Africa|2020-07-15	0.0002021189	Africa
Africa|hCoV-19/Egypt/CUNCI-HGC5I034/2020|EPI ISL 479720|B.1.5|Egypt|2020-06-02	Africa|hCoV-19/South Africa/KRISP-K001372/2020|EPI ISL 515857|B.1.1.52|South Africa|2020-07-15	0.0002694147	Africa
Africa|hCoV-19/Egypt/CUNCI-HGC6I002/2020|EPI ISL 479719|B.1.1.1|Egypt|2020-06-02	Africa|hCoV-19/South Africa/KRISP-K001372/2020|EPI ISL 515857|B.1.1.52|South Africa|2020-07-15	0.0004041411	Africa
Africa|hCoV-19/Egypt/CUNCI-HGC6I003/2020|EPI ISL 479718|B.1.5|Egypt|2020-06-02	Africa|hCoV-19/South Africa/KRISP-K001372/2020|EPI ISL 515857|B.1.1.52|South Africa|2020-07-15	0.0003368160	Africa
Africa|hCoV-19/Egypt/CUNCI-HGC6I007/2020|EPI ISL 479722|B.1|Egypt|2020-06-02	Africa|hCoV-19/South Africa/KRISP-K001372/2020|EPI ISL 515857|B.1.1.52|South Africa|2020-07-15	0.0002694973	Africa
Africa|hCoV-19/Egypt/CUNCI-HGC6I010/2020|EPI ISL 478672|B.1|Egypt|2020-06-02	Africa|hCoV-19/South Africa/KRISP-K001372/2020|EPI ISL 515857|B.1.1.52|South Africa|2020-07-15	0.0004378240	Africa
Africa|hCoV-19/Egypt/CUNCI-HGC6I011/2020|EPI ISL 479727|A|Egypt|2020-06-02	Africa|hCoV-19/South Africa/KRISP-K001372/2020|EPI ISL 515857|B.1.1.52|South Africa|2020-07-15	0.0007749512	Africa
Africa|hCoV-19/Egypt/CUNCI-HGC6I015/2020|EPI ISL 479725|B.1.1|Egypt|2020-06-02	Africa|hCoV-19/South Africa/KRISP-K001372/2020|EPI ISL 515857|B.1.1.52|South Africa|2020-07-15	0.0003030610	Africa
Africa|hCoV-19/Egypt/CUNCI-HGC6I016/2020|EPI ISL 475723|B.1.247|Egypt|2020-06-02	Africa|hCoV-19/South Africa/KRISP-K001372/2020|EPI ISL 515857|B.1.1.52|South Africa|2020-07-15	0.0005393963	Africa
Africa|hCoV-19/Egypt/CUNCI-HGC6I024/2020|EPI ISL 479732|B.1.1.247|Egypt|2020-06-02	Africa|hCoV-19/South Africa/KRISP-K001372/2020|EPI ISL 515857|B.1.1.52|South Africa|2020-07-15	0.0002697053	Africa
Africa|hCoV-19/Egypt/CUNCI-HGC6I026/2020|EPI ISL 479724|B.1.1.1|Egypt|2020-06-02	Africa|hCoV-19/South Africa/KRISP-K001372/2020|EPI ISL 515857|B.1.1.52|South Africa|2020-07-15	0.0004378283	Africa
Africa|hCoV-19/Egypt/CUNCI-HGC6I029/2020|EPI ISL 477161|B.1.255|Egypt|2020-06-02	Africa|hCoV-19/South Africa/KRISP-K001372/2020|EPI ISL 515857|B.1.1.52|South Africa|2020-07-15	0.0004378431	Africa
Africa|hCoV-19/Egypt/CUNCI-HGC6I031/2020|EPI ISL 475724|B.1.1.1|Egypt|2020-06-02	Africa|hCoV-19/South Africa/KRISP-K001372/2020|EPI ISL 515857|B.1.1.52|South Africa|2020-07-15	0.0004043903	Africa
Africa|hCoV-19/Egypt/CUNCI-HGC6I032/2020|EPI ISL 479733|B.1.1.1|Egypt|2020-06-02	Africa|hCoV-19/South Africa/KRISP-K001372/2020|EPI ISL 515857|B.1.1.52|South Africa|2020-07-15	0.0004041956	Africa
Africa|hCoV-19/Egypt/CUNCI-HGC6I033/2020|EPI ISL 479723|B.1.1.1|Egypt|2020-06-02	Africa|hCoV-19/South Africa/KRISP-K001372/2020|EPI ISL 515857|B.1.1.52|South Africa|2020-07-15	0.0004041779	Africa
Africa|hCoV-19/Egypt/CUNCI-HGC7I01/2020|EPI ISL 529141|B.1|Egypt|2020-07-19	Africa|hCoV-19/South Africa/KRISP-K001372/2020|EPI ISL 515857|B.1.1.52|South Africa|2020-07-15	0.0004716011	Africa
Africa|hCoV-19/Egypt/CUNCI-HGC7I02/2020|EPI ISL 529142|A|Egypt|2020-07-19	Africa|hCoV-19/South Africa/KRISP-K001372/2020|EPI ISL 515857|B.1.1.52|South Africa|2020-07-15	0.0007412926	Africa
Africa|hCoV-19/Egypt/CUNCI-HGC7I07/2020|EPI ISL 529145|B.1|Egypt|2020-07-19	Africa|hCoV-19/South Africa/KRISP-K001372/2020|EPI ISL 515857|B.1.1.52|South Africa|2020-07-15	0.0004379169	Africa
Africa|hCoV-19/Egypt/EGY-020/2020|EPI ISL 526975|B.1|Egypt|2020-08-14	Africa|hCoV-19/South Africa/KRISP-K001372/2020|EPI ISL 515857|B.1.1.52|South Africa|2020-07-15	0.0004378535	Africa
Africa|hCoV-19/Egypt/EGY-041/2020|EPI ISL 526997|B.1|Egypt|2020-08-22	Africa|hCoV-19/South Africa/KRISP-K001372/2020|EPI ISL 515857|B.1.1.52|South Africa|2020-07-15	0.0004378535	Africa
Africa|hCoV-19/Egypt/EGY-S031/2020|EPI ISL 526986|B.1|Egypt|2020-08-17	Africa|hCoV-19/South Africa/KRISP-K001372/2020|EPI ISL 515857|B.1.1.52|South Africa|2020-07-15	0.0004378535	Africa
Africa|hCoV-19/Egypt/HCoV2-Egy-002/2020|EPI ISL 510532|B.1|Egypt|2020-06-02	Africa|hCoV-19/South Africa/KRISP-K001372/2020|EPI ISL 515857|B.1.1.52|South Africa|2020-07-15	0.0004378535	Africa
Africa|hCoV-19/Egypt/MASRI-005/2020|EPI ISL 482759|B.1|Egypt|2020-04-30	Africa|hCoV-19/South Africa/KRISP-K001372/2020|EPI ISL 515857|B.1.1.52|South Africa|2020-07-15	0.0003030783	Africa
Africa|hCoV-19/Egypt/MASRI-007/2020|EPI ISL 482760|B.1|Egypt|2020-04-28	Africa|hCoV-19/South Africa/KRISP-K001372/2020|EPI ISL 515857|B.1.1.52|South Africa|2020-07-15	0.0003706886	Africa
Africa|hCoV-19/Egypt/MASRI-008/2020|EPI ISL 482761|B.1|Egypt|2020-04-30	Africa|hCoV-19/South Africa/KRISP-K001372/2020|EPI ISL 515857|B.1.1.52|South Africa|2020-07-15	0.0003048984	Africa
Africa|hCoV-19/Egypt/MASRI-009/2020|EPI ISL 483035|A|Egypt|2020-04-30	Africa|hCoV-19/South Africa/KRISP-K001372/2020|EPI ISL 515857|B.1.1.52|South Africa|2020-07-15	0.0006063508	Africa
Africa|hCoV-19/Egypt/MASRI-011/2020|EPI ISL 482762|B.1|Egypt|2020-05-05	Africa|hCoV-19/South Africa/KRISP-K001372/2020|EPI ISL 515857|B.1.1.52|South Africa|2020-07-15	0.0003705263	Africa
Africa|hCoV-19/Egypt/MASRI-012/2020|EPI ISL 482763|B.1|Egypt|2020-05-05	Africa|hCoV-19/South Africa/KRISP-K001372/2020|EPI ISL 515857|B.1.1.52|South Africa|2020-07-15	0.0002693975	Africa
Africa|hCoV-19/Egypt/MASRI-014/2020|EPI ISL 482765|B.1|Egypt|2020-04-30	Africa|hCoV-19/South Africa/KRISP-K001372/2020|EPI ISL 515857|B.1.1.52|South Africa|2020-07-15	0.0005053262	Africa
Africa|hCoV-19/Egypt/MASRI-015/2020|EPI ISL 482766|B.1.36|Egypt|2020-05-11	Africa|hCoV-19/South Africa/KRISP-K001372/2020|EPI ISL 515857|B.1.1.52|South Africa|2020-07-15	0.0005726490	Africa
Africa|hCoV-19/Egypt/MASRI-016/2020|EPI ISL 482767|B.1|Egypt|2020-05-11	Africa|hCoV-19/South Africa/KRISP-K001372/2020|EPI ISL 515857|B.1.1.52|South Africa|2020-07-15	0.0005056668	Africa
Africa|hCoV-19/Egypt/MASRI-018/2020|EPI ISL 483036|A|Egypt|2020-05-10	Africa|hCoV-19/South Africa/KRISP-K001372/2020|EPI ISL 515857|B.1.1.52|South Africa|2020-07-15	0.0007464472	Africa
Africa|hCoV-19/Egypt/MASRI-020/2020|EPI ISL 483037|B.1|Egypt|2020-05-13	Africa|hCoV-19/South Africa/KRISP-K001372/2020|EPI ISL 515857|B.1.1.52|South Africa|2020-07-15	0.0005785604	Africa
Africa|hCoV-19/Egypt/MASRI-022/2020|EPI ISL 482768|B.1.255|Egypt|2020-05-13	Africa|hCoV-19/South Africa/KRISP-K001372/2020|EPI ISL 515857|B.1.1.52|South Africa|2020-07-15	0.0005060452	Africa
Africa|hCoV-19/Egypt/MASRI-023/2020|EPI ISL 482769|B.1|Egypt|2020-05-11	Africa|hCoV-19/South Africa/KRISP-K001372/2020|EPI ISL 515857|B.1.1.52|South Africa|2020-07-15	0.0003034245	Africa
Africa|hCoV-19/Egypt/MASRI-024/2020|EPI ISL 482770|B.1|Egypt|2020-05-11	Africa|hCoV-19/South Africa/KRISP-K001372/2020|EPI ISL 515857|B.1.1.52|South Africa|2020-07-15	0.0003704639	Africa
Africa|hCoV-19/Egypt/MASRI-025/2020|EPI ISL 482771|B.1|Egypt|2020-05-10	Africa|hCoV-19/South Africa/KRISP-K001372/2020|EPI ISL 515857|B.1.1.52|South Africa|2020-07-15	0.0005054674	Africa
Africa|hCoV-19/Egypt/MASRI-026/2020|EPI ISL 482772|B.1|Egypt|2020-05-10	Africa|hCoV-19/South Africa/KRISP-K001372/2020|EPI ISL 515857|B.1.1.52|South Africa|2020-07-15	0.0004379212	Africa
Africa|hCoV-19/Egypt/MASRI-027/2020|EPI ISL 482773|B.1.1.123|Egypt|2020-05-08	Africa|hCoV-19/South Africa/KRISP-K001372/2020|EPI ISL 515857|B.1.1.52|South Africa|2020-07-15	0.0002362023	Africa
Africa|hCoV-19/Egypt/MASRI-028/2020|EPI ISL 483038|B.1|Egypt|2020-05-13	Africa|hCoV-19/South Africa/KRISP-K001372/2020|EPI ISL 515857|B.1.1.52|South Africa|2020-07-15	0.0004378491	Africa
Africa|hCoV-19/Egypt/MASRI-029/2020|EPI ISL 482774|B.1|Egypt|2020-05-13	Africa|hCoV-19/South Africa/KRISP-K001372/2020|EPI ISL 515857|B.1.1.52|South Africa|2020-07-15	0.0003704764	Africa
Africa|hCoV-19/Egypt/MASRI-10/2020|EPI ISL 475752|B.1.255|Egypt|2020-05	Africa|hCoV-19/South Africa/KRISP-K001372/2020|EPI ISL 515857|B.1.1.52|South Africa|2020-07-15	0.0004716806	Africa
Africa|hCoV-19/Egypt/MASRI-11/2020|EPI ISL 475753|B.1.36|Egypt|2020-05	Africa|hCoV-19/South Africa/KRISP-K001372/2020|EPI ISL 515857|B.1.1.52|South Africa|2020-07-15	0.0006063404	Africa
Africa|hCoV-19/Egypt/MASRI-14/2020|EPI ISL 475749|B.1|Egypt|2020-05	Africa|hCoV-19/South Africa/KRISP-K001372/2020|EPI ISL 515857|B.1.1.52|South Africa|2020-07-15	0.0003367899	Africa
Africa|hCoV-19/Egypt/MASRI-15/2020|EPI ISL 475750|B.1.1|Egypt|2020-05	Africa|hCoV-19/South Africa/KRISP-K001372/2020|EPI ISL 515857|B.1.1.52|South Africa|2020-07-15	0.0004745501	Africa
Africa|hCoV-19/Egypt/MASRI-2/2020|EPI ISL 475745|B.1|Egypt|2020-05	Africa|hCoV-19/South Africa/KRISP-K001372/2020|EPI ISL 515857|B.1.1.52|South Africa|2020-07-15	0.0003704514	Africa
Africa|hCoV-19/Egypt/MASRI-3/2020|EPI ISL 475746|A|Egypt|2020-05	Africa|hCoV-19/South Africa/KRISP-K001372/2020|EPI ISL 515857|B.1.1.52|South Africa|2020-07-15	0.0006400908	Africa
Africa|hCoV-19/Egypt/MASRI-6/2020|EPI ISL 475747|B.1.255|Egypt|2020-05	Africa|hCoV-19/South Africa/KRISP-K001372/2020|EPI ISL 515857|B.1.1.52|South Africa|2020-07-15	0.0003704515	Africa
Africa|hCoV-19/Egypt/MASRI-9/2020|EPI ISL 475751|B.1.1.1|Egypt|2020-05	Africa|hCoV-19/South Africa/KRISP-K001372/2020|EPI ISL 515857|B.1.1.52|South Africa|2020-07-15	0.0005390618	Africa
Africa|hCoV-19/Egypt/NRC-01/2020|EPI ISL 430820|B.1|Egypt|2020-03-18	Africa|hCoV-19/South Africa/KRISP-K001372/2020|EPI ISL 515857|B.1.1.52|South Africa|2020-07-15	0.0003381380	Africa
Africa|hCoV-19/Egypt/NRC-03/2020|EPI ISL 430819|B.1.246|Egypt|2020-03-18	Africa|hCoV-19/South Africa/KRISP-K001372/2020|EPI ISL 515857|B.1.1.52|South Africa|2020-07-15	0.0003717067	Africa
Africa|hCoV-19/Gabon/ITM-K011/2020|EPI ISL 539573|A|Gabon|2020-03-22	Africa|hCoV-19/South Africa/KRISP-K001372/2020|EPI ISL 515857|B.1.1.52|South Africa|2020-07-15	0.0005726396	Africa
Africa|hCoV-19/Gabon/ITM-K023/2020|EPI ISL 539574|B.1.178|Gabon|2020-03-27	Africa|hCoV-19/South Africa/KRISP-K001372/2020|EPI ISL 515857|B.1.1.52|South Africa|2020-07-15	0.0003367605	Africa
Africa|hCoV-19/Gabon/ITM-K027/2020|EPI ISL 539575|A|Gabon|2020-03-27	Africa|hCoV-19/South Africa/KRISP-K001372/2020|EPI ISL 515857|B.1.1.52|South Africa|2020-07-15	0.0005726261	Africa
Africa|hCoV-19/Gabon/ITM-K028/2020|EPI ISL 539576|B.1.292|Gabon|2020-03-27	Africa|hCoV-19/South Africa/KRISP-K001372/2020|EPI ISL 515857|B.1.1.52|South Africa|2020-07-15	0.0003367672	Africa
Africa|hCoV-19/Gambia/0214/2020|EPI ISL 471158|B.1|Gambia|2020-03-29	Africa|hCoV-19/South Africa/KRISP-K001372/2020|EPI ISL 515857|B.1.1.52|South Africa|2020-07-15	0.0003035872	Africa
Africa|hCoV-19/Gambia/0268/2020|EPI ISL 471159|B.1.1|Gambia|2020-03-21	Africa|hCoV-19/South Africa/KRISP-K001372/2020|EPI ISL 515857|B.1.1.52|South Africa|2020-07-15	0.0001699821	Africa
Africa|hCoV-19/Gambia/0278/2020|EPI ISL 471160|B.1.1|Gambia|2020-03-20	Africa|hCoV-19/South Africa/KRISP-K001372/2020|EPI ISL 515857|B.1.1.52|South Africa|2020-07-15	0.0001702309	Africa
Africa|hCoV-19/Gambia/0528/2020|EPI ISL 471161|B.1.1.293|Gambia|2020-04-30	Africa|hCoV-19/South Africa/KRISP-K001372/2020|EPI ISL 515857|B.1.1.52|South Africa|2020-07-15	0.0002072013	Africa
Africa|hCoV-19/Gambia/0531/2020|EPI ISL 471162|B.1.1.293|Gambia|2020-04-30	Africa|hCoV-19/South Africa/KRISP-K001372/2020|EPI ISL 515857|B.1.1.52|South Africa|2020-07-15	0.0002072156	Africa
Africa|hCoV-19/Gambia/0536/2020|EPI ISL 471163|B.1.1.293|Gambia|2020-04-30	Africa|hCoV-19/South Africa/KRISP-K001372/2020|EPI ISL 515857|B.1.1.52|South Africa|2020-07-15	0.0002020256	Africa
Africa|hCoV-19/Gambia/0547/2020|EPI ISL 471164|B.1.1.293|Gambia|2020-04-30	Africa|hCoV-19/South Africa/KRISP-K001372/2020|EPI ISL 515857|B.1.1.52|South Africa|2020-07-15	0.0002023458	Africa
Africa|hCoV-19/Gambia/0548/2020|EPI ISL 471165|B.1.5|Gambia|2020-04-30	Africa|hCoV-19/South Africa/KRISP-K001372/2020|EPI ISL 515857|B.1.1.52|South Africa|2020-07-15	0.0001742585	Africa
Africa|hCoV-19/Gambia/1090/2020|EPI ISL 471166|B.1.1|Gambia|2020-05-04	Africa|hCoV-19/South Africa/KRISP-K001372/2020|EPI ISL 515857|B.1.1.52|South Africa|2020-07-15	0.0002376212	Africa
Africa|hCoV-19/Gambia/1094/2020|EPI ISL 471167|B.1.1.293|Gambia|2020-05-04	Africa|hCoV-19/South Africa/KRISP-K001372/2020|EPI ISL 515857|B.1.1.52|South Africa|2020-07-15	0.0002020256	Africa
Africa|hCoV-19/Gambia/1251/2020|EPI ISL 471168|B.1.1.293|Gambia|2020-05-07	Africa|hCoV-19/South Africa/KRISP-K001372/2020|EPI ISL 515857|B.1.1.52|South Africa|2020-07-15	0.0002072013	Africa
Africa|hCoV-19/Gambia/1264/2020|EPI ISL 471169|B.1.1|Gambia|2020-05-07	Africa|hCoV-19/South Africa/KRISP-K001372/2020|EPI ISL 515857|B.1.1.52|South Africa|2020-07-15	0.0001697513	Africa
Africa|hCoV-19/Gambia/1271/2020|EPI ISL 471170|B.1.1|Gambia|2020-05-07	Africa|hCoV-19/South Africa/KRISP-K001372/2020|EPI ISL 515857|B.1.1.52|South Africa|2020-07-15	0.0001699705	Africa
Africa|hCoV-19/Gambia/1277/2020|EPI ISL 471171|B.1.1.293|Gambia|2020-05-07	Africa|hCoV-19/South Africa/KRISP-K001372/2020|EPI ISL 515857|B.1.1.52|South Africa|2020-07-15	0.0002020256	Africa
Africa|hCoV-19/Gambia/3668/2020|EPI ISL 560992|B.1.5.12|Gambia|2020-07-30	Africa|hCoV-19/South Africa/KRISP-K001372/2020|EPI ISL 515857|B.1.1.52|South Africa|2020-07-15	0.0005089866	Africa
Africa|hCoV-19/Gambia/3670/2020|EPI ISL 560993|B.1.5.12|Gambia|2020-07-30	Africa|hCoV-19/South Africa/KRISP-K001372/2020|EPI ISL 515857|B.1.1.52|South Africa|2020-07-15	0.0005131649	Africa
Africa|hCoV-19/Gambia/3671/2020|EPI ISL 560994|B.1.1.293|Gambia|2020-07-30	Africa|hCoV-19/South Africa/KRISP-K001372/2020|EPI ISL 515857|B.1.1.52|South Africa|2020-07-15	0.0002713976	Africa
Africa|hCoV-19/Gambia/3673/2020|EPI ISL 560995|B.1.5|Gambia|2020-07-30	Africa|hCoV-19/South Africa/KRISP-K001372/2020|EPI ISL 515857|B.1.1.52|South Africa|2020-07-15	0.0002714491	Africa
Africa|hCoV-19/Gambia/3676/2020|EPI ISL 560996|B.1.5|Gambia|2020-07-30	Africa|hCoV-19/South Africa/KRISP-K001372/2020|EPI ISL 515857|B.1.1.52|South Africa|2020-07-15	0.0002763410	Africa
Africa|hCoV-19/Gambia/3678/2020|EPI ISL 560997|B.1.292|Gambia|2020-07-30	Africa|hCoV-19/South Africa/KRISP-K001372/2020|EPI ISL 515857|B.1.1.52|South Africa|2020-07-15	0.0003704639	Africa
Africa|hCoV-19/Gambia/3679/2020|EPI ISL 560998|B.1.5.12|Gambia|2020-07-30	Africa|hCoV-19/South Africa/KRISP-K001372/2020|EPI ISL 515857|B.1.1.52|South Africa|2020-07-15	0.0004447624	Africa
Africa|hCoV-19/Gambia/3680/2020|EPI ISL 560999|B.1.5|Gambia|2020-07-30	Africa|hCoV-19/South Africa/KRISP-K001372/2020|EPI ISL 515857|B.1.1.52|South Africa|2020-07-15	0.0002764461	Africa
Africa|hCoV-19/Gambia/3683/2020|EPI ISL 561000|B.1.292|Gambia|2020-07-30	Africa|hCoV-19/South Africa/KRISP-K001372/2020|EPI ISL 515857|B.1.1.52|South Africa|2020-07-15	0.0004041508	Africa
Africa|hCoV-19/Gambia/3703/2020|EPI ISL 561001|B.1.5.12|Gambia|2020-07-30	Africa|hCoV-19/South Africa/KRISP-K001372/2020|EPI ISL 515857|B.1.1.52|South Africa|2020-07-15	0.0004378491	Africa
Africa|hCoV-19/Gambia/3717/2020|EPI ISL 561002|B.1.5|Gambia|2020-07-30	Africa|hCoV-19/South Africa/KRISP-K001372/2020|EPI ISL 515857|B.1.1.52|South Africa|2020-07-15	0.0003078883	Africa
Africa|hCoV-19/Gambia/3724/2020|EPI ISL 561003|B.1.5.12|Gambia|2020-07-30	Africa|hCoV-19/South Africa/KRISP-K001372/2020|EPI ISL 515857|B.1.1.52|South Africa|2020-07-15	0.0004378491	Africa
Africa|hCoV-19/Gambia/3725/2020|EPI ISL 561004|B.1.1.293|Gambia|2020-07-30	Africa|hCoV-19/South Africa/KRISP-K001372/2020|EPI ISL 515857|B.1.1.52|South Africa|2020-07-15	0.0003367593	Africa
Africa|hCoV-19/Gambia/3728/2020|EPI ISL 561005|B.1.5|Gambia|2020-07-30	Africa|hCoV-19/South Africa/KRISP-K001372/2020|EPI ISL 515857|B.1.1.52|South Africa|2020-07-15	0.0002468314	Africa
Africa|hCoV-19/Gambia/3729/2020|EPI ISL 561006|B.1.5.12|Gambia|2020-07-30	Africa|hCoV-19/South Africa/KRISP-K001372/2020|EPI ISL 515857|B.1.1.52|South Africa|2020-07-15	0.0003704603	Africa
Africa|hCoV-19/Gambia/3732/2020|EPI ISL 561007|B.1.5|Gambia|2020-07-30	Africa|hCoV-19/South Africa/KRISP-K001372/2020|EPI ISL 515857|B.1.1.52|South Africa|2020-07-15	0.0003081096	Africa
Africa|hCoV-19/Gambia/3735/2020|EPI ISL 561008|B.1.5|Gambia|2020-07-30	Africa|hCoV-19/South Africa/KRISP-K001372/2020|EPI ISL 515857|B.1.1.52|South Africa|2020-07-15	0.0002417767	Africa
Africa|hCoV-19/Gambia/3737/2020|EPI ISL 561009|B.1.1.293|Gambia|2020-07-30	Africa|hCoV-19/South Africa/KRISP-K001372/2020|EPI ISL 515857|B.1.1.52|South Africa|2020-07-15	0.0003369294	Africa
Africa|hCoV-19/Gambia/3741/2020|EPI ISL 561010|B.1.5.12|Gambia|2020-07-30	Africa|hCoV-19/South Africa/KRISP-K001372/2020|EPI ISL 515857|B.1.1.52|South Africa|2020-07-15	0.0003762848	Africa
Africa|hCoV-19/Gambia/3743/2020|EPI ISL 561011|B.1.5.12|Gambia|2020-07-30	Africa|hCoV-19/South Africa/KRISP-K001372/2020|EPI ISL 515857|B.1.1.52|South Africa|2020-07-15	0.0005052498	Africa
Africa|hCoV-19/Gambia/3749/2020|EPI ISL 561012|B.1.5.12|Gambia|2020-07-30	Africa|hCoV-19/South Africa/KRISP-K001372/2020|EPI ISL 515857|B.1.1.52|South Africa|2020-07-15	0.0004378344	Africa
Africa|hCoV-19/Gambia/3761/2020|EPI ISL 561013|B.1.5.12|Gambia|2020-07-30	Africa|hCoV-19/South Africa/KRISP-K001372/2020|EPI ISL 515857|B.1.1.52|South Africa|2020-07-15	0.0004378344	Africa
Africa|hCoV-19/Gambia/3772/2020|EPI ISL 561025|B.1.5|Gambia|2020-07-30	Africa|hCoV-19/South Africa/KRISP-K001372/2020|EPI ISL 515857|B.1.1.52|South Africa|2020-07-15	0.0002793805	Africa
Africa|hCoV-19/Gambia/GC19-015/2020|EPI ISL 428855|B.1.1.8|Gambia|2020-03-17	Africa|hCoV-19/South Africa/KRISP-K001372/2020|EPI ISL 515857|B.1.1.52|South Africa|2020-07-15	0.0002020170	Africa
Africa|hCoV-19/Gambia/GC19-026/2020|EPI ISL 428856|B.6|Gambia|2020-03-21	Africa|hCoV-19/South Africa/KRISP-K001372/2020|EPI ISL 515857|B.1.1.52|South Africa|2020-07-15	0.0005389293	Africa
Africa|hCoV-19/Gambia/GC19-029/2020|EPI ISL 428857|B.1|Gambia|2020-04-20	Africa|hCoV-19/South Africa/KRISP-K001372/2020|EPI ISL 515857|B.1.1.52|South Africa|2020-07-15	0.0003367819	Africa
Africa|hCoV-19/Gambia/GC19-0479/2020|EPI ISL 561015|B.1.1.293|Gambia|2020-04-29	Africa|hCoV-19/South Africa/KRISP-K001372/2020|EPI ISL 515857|B.1.1.52|South Africa|2020-07-15	0.0001759875	Africa
Africa|hCoV-19/Gambia/GC19-0544/2020|EPI ISL 561016|B.1.5|Gambia|2020-05-01	Africa|hCoV-19/South Africa/KRISP-K001372/2020|EPI ISL 515857|B.1.1.52|South Africa|2020-07-15	0.0001752215	Africa
Africa|hCoV-19/Gambia/GC19-1385/2020|EPI ISL 561018|B.1.5|Gambia|2020-05-12	Africa|hCoV-19/South Africa/KRISP-K001372/2020|EPI ISL 515857|B.1.1.52|South Africa|2020-07-15	0.0001771392	Africa
Africa|hCoV-19/Gambia/GC19-1503/2020|EPI ISL 561021|B.1.1|Gambia|2020-05-14	Africa|hCoV-19/South Africa/KRISP-K001372/2020|EPI ISL 515857|B.1.1.52|South Africa|2020-07-15	0.0002693781	Africa
Africa|hCoV-19/Gambia/GC19-1527/2020|EPI ISL 561022|B.1.1.293|Gambia|2020-05-16	Africa|hCoV-19/South Africa/KRISP-K001372/2020|EPI ISL 515857|B.1.1.52|South Africa|2020-07-15	0.0002020460	Africa
Africa|hCoV-19/Gambia/GC19-1533/2020|EPI ISL 561023|B.1.1.264|Gambia|2020-05-16	Africa|hCoV-19/South Africa/KRISP-K001372/2020|EPI ISL 515857|B.1.1.52|South Africa|2020-07-15	0.0002093700	Africa
Africa|hCoV-19/Gambia/GC19-1572/2020|EPI ISL 561014|B.1.1|Gambia|2020-05-20	Africa|hCoV-19/South Africa/KRISP-K001372/2020|EPI ISL 515857|B.1.1.52|South Africa|2020-07-15	0.0001746786	Africa
Africa|hCoV-19/Gambia/GC19-1575/2020|EPI ISL 561026|B.1.1|Gambia|2020-05-20	Africa|hCoV-19/South Africa/KRISP-K001372/2020|EPI ISL 515857|B.1.1.52|South Africa|2020-07-15	0.0002781911	Africa
Africa|hCoV-19/Gambia/GC19-1606/2020|EPI ISL 561027|B.1.1|Gambia|2020-05-20	Africa|hCoV-19/South Africa/KRISP-K001372/2020|EPI ISL 515857|B.1.1.52|South Africa|2020-07-15	0.0002093769	Africa
Africa|hCoV-19/Gambia/GC19-1706/2020|EPI ISL 561028|B.1.5|Gambia|2020-05-22	Africa|hCoV-19/South Africa/KRISP-K001372/2020|EPI ISL 515857|B.1.1.52|South Africa|2020-07-15	0.0001753194	Africa
Africa|hCoV-19/Gambia/GC19-1814/2020|EPI ISL 561032|B.1.5|Gambia|2020-05-28	Africa|hCoV-19/South Africa/KRISP-K001372/2020|EPI ISL 515857|B.1.1.52|South Africa|2020-07-15	0.0001770762	Africa
Africa|hCoV-19/Gambia/GC19-1818/2020|EPI ISL 561034|B.1.1|Gambia|2020-05-28	Africa|hCoV-19/South Africa/KRISP-K001372/2020|EPI ISL 515857|B.1.1.52|South Africa|2020-07-15	0.0002693960	Africa
Africa|hCoV-19/Gambia/GC19-1983/2020|EPI ISL 561038|B.1.1|Gambia|2020-06-07	Africa|hCoV-19/South Africa/KRISP-K001372/2020|EPI ISL 515857|B.1.1.52|South Africa|2020-07-15	0.0002693875	Africa
Africa|hCoV-19/Gambia/GC19-2197/2020|EPI ISL 561040|B.1.292|Gambia|2020-06-26	Africa|hCoV-19/South Africa/KRISP-K001372/2020|EPI ISL 515857|B.1.1.52|South Africa|2020-07-15	0.0003734695	Africa
Africa|hCoV-19/Gambia/GC19-2427/2020|EPI ISL 561105|B.1.1.293|Gambia|2020-07-21	Africa|hCoV-19/South Africa/KRISP-K001372/2020|EPI ISL 515857|B.1.1.52|South Africa|2020-07-15	0.0003031282	Africa
Africa|hCoV-19/Gambia/GC19-2443/2020|EPI ISL 561106|B.1.5|Gambia|2020-07-21	Africa|hCoV-19/South Africa/KRISP-K001372/2020|EPI ISL 515857|B.1.1.52|South Africa|2020-07-15	0.0002480205	Africa
Africa|hCoV-19/Gambia/GC19-2450/2020|EPI ISL 561107|B.1.5.12|Gambia|2020-07-21	Africa|hCoV-19/South Africa/KRISP-K001372/2020|EPI ISL 515857|B.1.1.52|South Africa|2020-07-15	0.0004378550	Africa
Africa|hCoV-19/Gambia/GC19-2459/2020|EPI ISL 561108|B.1.1.293|Gambia|2020-07-21	Africa|hCoV-19/South Africa/KRISP-K001372/2020|EPI ISL 515857|B.1.1.52|South Africa|2020-07-15	0.0002716068	Africa
Africa|hCoV-19/Gambia/GC19-2469/2020|EPI ISL 561109|B.1.5|Gambia|2020-07-21	Africa|hCoV-19/South Africa/KRISP-K001372/2020|EPI ISL 515857|B.1.1.52|South Africa|2020-07-15	0.0002418017	Africa
Africa|hCoV-19/Gambia/GC19-2473/2020|EPI ISL 561110|B.1.5.12|Gambia|2020-07-21	Africa|hCoV-19/South Africa/KRISP-K001372/2020|EPI ISL 515857|B.1.1.52|South Africa|2020-07-15	0.0004715663	Africa
Africa|hCoV-19/Gambia/GC19-2498/2020|EPI ISL 561111|B.1.292|Gambia|2020-07-21	Africa|hCoV-19/South Africa/KRISP-K001372/2020|EPI ISL 515857|B.1.1.52|South Africa|2020-07-15	0.0004041371	Africa
Africa|hCoV-19/Gambia/GC19-2525/2020|EPI ISL 561113|B.1.1.293|Gambia|2020-07-21	Africa|hCoV-19/South Africa/KRISP-K001372/2020|EPI ISL 515857|B.1.1.52|South Africa|2020-07-15	0.0002693848	Africa
Africa|hCoV-19/Gambia/GC19-2526/2020|EPI ISL 561114|B.1.5.12|Gambia|2020-07-21	Africa|hCoV-19/South Africa/KRISP-K001372/2020|EPI ISL 515857|B.1.1.52|South Africa|2020-07-15	0.0004715758	Africa
Africa|hCoV-19/Gambia/GC19-2629/2020|EPI ISL 561123|B.1.5.12|Gambia|2020-07-21	Africa|hCoV-19/South Africa/KRISP-K001372/2020|EPI ISL 515857|B.1.1.52|South Africa|2020-07-15	0.0004414226	Africa
Africa|hCoV-19/Gambia/GC19-2632/2020|EPI ISL 561124|B.1.5.12|Gambia|2020-07-21	Africa|hCoV-19/South Africa/KRISP-K001372/2020|EPI ISL 515857|B.1.1.52|South Africa|2020-07-15	0.0004410932	Africa
Africa|hCoV-19/Gambia/GC19-2638/2020|EPI ISL 561126|B.1.5.12|Gambia|2020-07-21	Africa|hCoV-19/South Africa/KRISP-K001372/2020|EPI ISL 515857|B.1.1.52|South Africa|2020-07-15	0.0004171784	Africa
Africa|hCoV-19/Gambia/GC19-2652/2020|EPI ISL 561128|B.1.5.12|Gambia|2020-07-21	Africa|hCoV-19/South Africa/KRISP-K001372/2020|EPI ISL 515857|B.1.1.52|South Africa|2020-07-15	0.0003369419	Africa
Africa|hCoV-19/Gambia/GC19-2654/2020|EPI ISL 561130|B.1.292|Gambia|2020-07-21	Africa|hCoV-19/South Africa/KRISP-K001372/2020|EPI ISL 515857|B.1.1.52|South Africa|2020-07-15	0.0004378682	Africa
Africa|hCoV-19/Gambia/GC19-2663/2020|EPI ISL 561133|B.1.1.293|Gambia|2020-07-21	Africa|hCoV-19/South Africa/KRISP-K001372/2020|EPI ISL 515857|B.1.1.52|South Africa|2020-07-15	0.0003030640	Africa
Africa|hCoV-19/Gambia/GC19-2707/2020|EPI ISL 561134|B.1.1.293|Gambia|2020-07-21	Africa|hCoV-19/South Africa/KRISP-K001372/2020|EPI ISL 515857|B.1.1.52|South Africa|2020-07-15	0.0003392690	Africa
Africa|hCoV-19/Gambia/GC19-2711/2020|EPI ISL 561135|B.1.5.12|Gambia|2020-07-21	Africa|hCoV-19/South Africa/KRISP-K001372/2020|EPI ISL 515857|B.1.1.52|South Africa|2020-07-15	0.0004041290	Africa
Africa|hCoV-19/Gambia/GC19-2730/2020|EPI ISL 561136|B.1.5.12|Gambia|2020-07-21	Africa|hCoV-19/South Africa/KRISP-K001372/2020|EPI ISL 515857|B.1.1.52|South Africa|2020-07-15	0.0005429629	Africa
Africa|hCoV-19/Gambia/GC19-2731/2020|EPI ISL 561137|B.1.1.293|Gambia|2020-07-21	Africa|hCoV-19/South Africa/KRISP-K001372/2020|EPI ISL 515857|B.1.1.52|South Africa|2020-07-15	0.0002694029	Africa
Africa|hCoV-19/Gambia/GC19-2828/2020|EPI ISL 561150|B.1.361|Gambia|2020-07-24	Africa|hCoV-19/South Africa/KRISP-K001372/2020|EPI ISL 515857|B.1.1.52|South Africa|2020-07-15	0.0004041819	Africa
Africa|hCoV-19/Gambia/GC19-2842/2020|EPI ISL 561151|B.1.1|Gambia|2020-07-24	Africa|hCoV-19/South Africa/KRISP-K001372/2020|EPI ISL 515857|B.1.1.52|South Africa|2020-07-15	0.0003367706	Africa
Africa|hCoV-19/Gambia/GC19-2898/2020|EPI ISL 561153|B.1.5.12|Gambia|2020-07-24	Africa|hCoV-19/South Africa/KRISP-K001372/2020|EPI ISL 515857|B.1.1.52|South Africa|2020-07-15	0.0004041562	Africa
Africa|hCoV-19/Gambia/GC19-2904/2020|EPI ISL 561154|B.1.1|Gambia|2020-07-24	Africa|hCoV-19/South Africa/KRISP-K001372/2020|EPI ISL 515857|B.1.1.52|South Africa|2020-07-15	0.0003367593	Africa
Africa|hCoV-19/Gambia/GC19-2947/2020|EPI ISL 561155|B.1.5.12|Gambia|2020-07-24	Africa|hCoV-19/South Africa/KRISP-K001372/2020|EPI ISL 515857|B.1.1.52|South Africa|2020-07-15	0.0004378344	Africa
Africa|hCoV-19/Gambia/GC19-2973/2020|EPI ISL 561156|B.1.1.293|Gambia|2020-07-24	Africa|hCoV-19/South Africa/KRISP-K001372/2020|EPI ISL 515857|B.1.1.52|South Africa|2020-07-15	0.0002357013	Africa
Africa|hCoV-19/Gambia/GC19-2977/2020|EPI ISL 561157|B.1.1.293|Gambia|2020-07-24	Africa|hCoV-19/South Africa/KRISP-K001372/2020|EPI ISL 515857|B.1.1.52|South Africa|2020-07-15	0.0002357093	Africa
Africa|hCoV-19/Gambia/GC19-2985/2020|EPI ISL 561158|B.1.5.12|Gambia|2020-07-24	Africa|hCoV-19/South Africa/KRISP-K001372/2020|EPI ISL 515857|B.1.1.52|South Africa|2020-07-15	0.0003367605	Africa
Africa|hCoV-19/Gambia/GC19-2991/2020|EPI ISL 561159|B.1.1|Gambia|2020-07-24	Africa|hCoV-19/South Africa/KRISP-K001372/2020|EPI ISL 515857|B.1.1.52|South Africa|2020-07-15	0.0003031180	Africa
Africa|hCoV-19/Gambia/GC19-3064/2020|EPI ISL 561160|B.1.1|Gambia|2020-07-25	Africa|hCoV-19/South Africa/KRISP-K001372/2020|EPI ISL 515857|B.1.1.52|South Africa|2020-07-15	0.0003367820	Africa
Africa|hCoV-19/Gambia/GC19-3065/2020|EPI ISL 561161|B.1.5.12|Gambia|2020-07-25	Africa|hCoV-19/South Africa/KRISP-K001372/2020|EPI ISL 515857|B.1.1.52|South Africa|2020-07-15	0.0004795935	Africa
Africa|hCoV-19/Gambia/GC19-3081/2020|EPI ISL 561162|B.1.1|Gambia|2020-07-25	Africa|hCoV-19/South Africa/KRISP-K001372/2020|EPI ISL 515857|B.1.1.52|South Africa|2020-07-15	0.0003367705	Africa
Africa|hCoV-19/Gambia/GC19-3085/2020|EPI ISL 561163|B.1.1.293|Gambia|2020-07-25	Africa|hCoV-19/South Africa/KRISP-K001372/2020|EPI ISL 515857|B.1.1.52|South Africa|2020-07-15	0.0002714280	Africa
Africa|hCoV-19/Gambia/GC19-3087/2020|EPI ISL 561041|B.1.292|Gambia|2020-07-25	Africa|hCoV-19/South Africa/KRISP-K001372/2020|EPI ISL 515857|B.1.1.52|South Africa|2020-07-15	0.0004378240	Africa
Africa|hCoV-19/Gambia/GC19-3099/2020|EPI ISL 561164|B.1.1.242|Gambia|2020-07-25	Africa|hCoV-19/South Africa/KRISP-K001372/2020|EPI ISL 515857|B.1.1.52|South Africa|2020-07-15	0.0003030681	Africa
Africa|hCoV-19/Gambia/GC19-3110/2020|EPI ISL 561165|B.1.1.293|Gambia|2020-07-25	Africa|hCoV-19/South Africa/KRISP-K001372/2020|EPI ISL 515857|B.1.1.52|South Africa|2020-07-15	0.0002693875	Africa
Africa|hCoV-19/Gambia/GC19-3112/2020|EPI ISL 561166|B.1|Gambia|2020-07-25	Africa|hCoV-19/South Africa/KRISP-K001372/2020|EPI ISL 515857|B.1.1.52|South Africa|2020-07-15	0.0005052209	Africa
Africa|hCoV-19/Gambia/GC19-3113/2020|EPI ISL 561167|B.1.1.293|Gambia|2020-07-25	Africa|hCoV-19/South Africa/KRISP-K001372/2020|EPI ISL 515857|B.1.1.52|South Africa|2020-07-15	0.0002357013	Africa
Africa|hCoV-19/Gambia/GC19-3114/2020|EPI ISL 561168|B.1.1|Gambia|2020-07-25	Africa|hCoV-19/South Africa/KRISP-K001372/2020|EPI ISL 515857|B.1.1.52|South Africa|2020-07-15	0.0003367593	Africa
Africa|hCoV-19/Gambia/GC19-3135/2020|EPI ISL 561169|B.1.5.12|Gambia|2020-07-27	Africa|hCoV-19/South Africa/KRISP-K001372/2020|EPI ISL 515857|B.1.1.52|South Africa|2020-07-15	0.0003392736	Africa
Africa|hCoV-19/Gambia/GC19-3140/2020|EPI ISL 561042|B.1.5.12|Gambia|2020-07-27	Africa|hCoV-19/South Africa/KRISP-K001372/2020|EPI ISL 515857|B.1.1.52|South Africa|2020-07-15	0.0005052819	Africa
Africa|hCoV-19/Gambia/GC19-3145/2020|EPI ISL 561170|B.1.1|Gambia|2020-07-27	Africa|hCoV-19/South Africa/KRISP-K001372/2020|EPI ISL 515857|B.1.1.52|South Africa|2020-07-15	0.0003367706	Africa
Africa|hCoV-19/Gambia/GC19-3146/2020|EPI ISL 561171|B.1.5.12|Gambia|2020-07-27	Africa|hCoV-19/South Africa/KRISP-K001372/2020|EPI ISL 515857|B.1.1.52|South Africa|2020-07-15	0.0003393807	Africa
Africa|hCoV-19/Gambia/GC19-3165/2020|EPI ISL 561043|B.1.1.293|Gambia|2020-07-27	Africa|hCoV-19/South Africa/KRISP-K001372/2020|EPI ISL 515857|B.1.1.52|South Africa|2020-07-15	0.0002357013	Africa
Africa|hCoV-19/Gambia/GC19-3166/2020|EPI ISL 561044|B.1.5.12|Gambia|2020-07-27	Africa|hCoV-19/South Africa/KRISP-K001372/2020|EPI ISL 515857|B.1.1.52|South Africa|2020-07-15	0.0003392621	Africa
Africa|hCoV-19/Gambia/GC19-3189/2020|EPI ISL 561045|B.1.5|Gambia|2020-07-27	Africa|hCoV-19/South Africa/KRISP-K001372/2020|EPI ISL 515857|B.1.1.52|South Africa|2020-07-15	0.0002398105	Africa
Africa|hCoV-19/Gambia/GC19-3192/2020|EPI ISL 561046|B.1.5|Gambia|2020-07-27	Africa|hCoV-19/South Africa/KRISP-K001372/2020|EPI ISL 515857|B.1.1.52|South Africa|2020-07-15	0.0002035764	Africa
Africa|hCoV-19/Gambia/GC19-3193/2020|EPI ISL 561047|B.1.5.12|Gambia|2020-07-27	Africa|hCoV-19/South Africa/KRISP-K001372/2020|EPI ISL 515857|B.1.1.52|South Africa|2020-07-15	0.0003392506	Africa
Africa|hCoV-19/Gambia/GC19-3208/2020|EPI ISL 561048|B.1.5.12|Gambia|2020-07-27	Africa|hCoV-19/South Africa/KRISP-K001372/2020|EPI ISL 515857|B.1.1.52|South Africa|2020-07-15	0.0004071864	Africa
Africa|hCoV-19/Gambia/GC19-3209/2020|EPI ISL 561049|B.1.5.12|Gambia|2020-07-27	Africa|hCoV-19/South Africa/KRISP-K001372/2020|EPI ISL 515857|B.1.1.52|South Africa|2020-07-15	0.0003053607	Africa
Africa|hCoV-19/Gambia/GC19-3210/2020|EPI ISL 561050|B.1.5.12|Gambia|2020-07-27	Africa|hCoV-19/South Africa/KRISP-K001372/2020|EPI ISL 515857|B.1.1.52|South Africa|2020-07-15	0.0003128707	Africa
Africa|hCoV-19/Gambia/GC19-3214/2020|EPI ISL 561051|B.1.1.293|Gambia|2020-07-27	Africa|hCoV-19/South Africa/KRISP-K001372/2020|EPI ISL 515857|B.1.1.52|South Africa|2020-07-15	0.0002374946	Africa
Africa|hCoV-19/Gambia/GC19-3219/2020|EPI ISL 561052|B.1.5.12|Gambia|2020-07-27	Africa|hCoV-19/South Africa/KRISP-K001372/2020|EPI ISL 515857|B.1.1.52|South Africa|2020-07-15	0.0003368059	Africa
Africa|hCoV-19/Gambia/GC19-3246/2020|EPI ISL 561053|B.1.5.12|Gambia|2020-07-27	Africa|hCoV-19/South Africa/KRISP-K001372/2020|EPI ISL 515857|B.1.1.52|South Africa|2020-07-15	0.0003392920	Africa
Africa|hCoV-19/Gambia/GC19-3255/2020|EPI ISL 561054|B.1.177|Gambia|2020-07-27	Africa|hCoV-19/South Africa/KRISP-K001372/2020|EPI ISL 515857|B.1.1.52|South Africa|2020-07-15	0.0001696402	Africa
Africa|hCoV-19/Gambia/GC19-3266/2020|EPI ISL 561055|B.1.5|Gambia|2020-07-27	Africa|hCoV-19/South Africa/KRISP-K001372/2020|EPI ISL 515857|B.1.1.52|South Africa|2020-07-15	0.0001356956	Africa
Africa|hCoV-19/Gambia/GC19-3267/2020|EPI ISL 561056|B.1.5.12|Gambia|2020-07-27	Africa|hCoV-19/South Africa/KRISP-K001372/2020|EPI ISL 515857|B.1.1.52|South Africa|2020-07-15	0.0002714290	Africa
Africa|hCoV-19/Gambia/GC19-3278/2020|EPI ISL 561058|B.1.5.12|Gambia|2020-07-27	Africa|hCoV-19/South Africa/KRISP-K001372/2020|EPI ISL 515857|B.1.1.52|South Africa|2020-07-15	0.0003053224	Africa
Africa|hCoV-19/Gambia/GC19-3301/2020|EPI ISL 561059|B.1.5.12|Gambia|2020-07-27	Africa|hCoV-19/South Africa/KRISP-K001372/2020|EPI ISL 515857|B.1.1.52|South Africa|2020-07-15	0.0003053535	Africa
Africa|hCoV-19/Gambia/GC19-3317/2020|EPI ISL 561060|B.1.5|Gambia|2020-07-27	Africa|hCoV-19/South Africa/KRISP-K001372/2020|EPI ISL 515857|B.1.1.52|South Africa|2020-07-15	0.0002020916	Africa
Africa|hCoV-19/Gambia/GC19-3323/2020|EPI ISL 561061|B.1.5|Gambia|2020-07-27	Africa|hCoV-19/South Africa/KRISP-K001372/2020|EPI ISL 515857|B.1.1.52|South Africa|2020-07-15	0.0001696477	Africa
Africa|hCoV-19/Gambia/GC19-3358/2020|EPI ISL 561062|B.1.1.293|Gambia|2020-07-27	Africa|hCoV-19/South Africa/KRISP-K001372/2020|EPI ISL 515857|B.1.1.52|South Africa|2020-07-15	0.0003367593	Africa
Africa|hCoV-19/Gambia/GC19-3365/2020|EPI ISL 561063|B.1.5.12|Gambia|2020-07-27	Africa|hCoV-19/South Africa/KRISP-K001372/2020|EPI ISL 515857|B.1.1.52|South Africa|2020-07-15	0.0003732250	Africa
Africa|hCoV-19/Gambia/GC19-3373/2020|EPI ISL 561064|B.1.5|Gambia|2020-07-27	Africa|hCoV-19/South Africa/KRISP-K001372/2020|EPI ISL 515857|B.1.1.52|South Africa|2020-07-15	0.0002375036	Africa
Africa|hCoV-19/Gambia/GC19-3374/2020|EPI ISL 561065|B.1.5.12|Gambia|2020-07-27	Africa|hCoV-19/South Africa/KRISP-K001372/2020|EPI ISL 515857|B.1.1.52|South Africa|2020-07-15	0.0003392621	Africa
Africa|hCoV-19/Gambia/GC19-3375/2020|EPI ISL 561066|B.1.5.12|Gambia|2020-07-27	Africa|hCoV-19/South Africa/KRISP-K001372/2020|EPI ISL 515857|B.1.1.52|South Africa|2020-07-15	0.0003053224	Africa
Africa|hCoV-19/Gambia/GC19-3380/2020|EPI ISL 561067|B.1.5.12|Gambia|2020-07-27	Africa|hCoV-19/South Africa/KRISP-K001372/2020|EPI ISL 515857|B.1.1.52|South Africa|2020-07-15	0.0003392851	Africa
Africa|hCoV-19/Gambia/GC19-3381/2020|EPI ISL 561068|B.1.5.12|Gambia|2020-07-27	Africa|hCoV-19/South Africa/KRISP-K001372/2020|EPI ISL 515857|B.1.1.52|South Africa|2020-07-15	0.0005052378	Africa
Africa|hCoV-19/Gambia/GC19-3396/2020|EPI ISL 561069|B.1.5.12|Gambia|2020-07-27	Africa|hCoV-19/South Africa/KRISP-K001372/2020|EPI ISL 515857|B.1.1.52|South Africa|2020-07-15	0.0004715458	Africa
Africa|hCoV-19/Gambia/GC19-3398/2020|EPI ISL 561070|B.1.1.242|Gambia|2020-07-27	Africa|hCoV-19/South Africa/KRISP-K001372/2020|EPI ISL 515857|B.1.1.52|South Africa|2020-07-15	0.0004041194	Africa
Africa|hCoV-19/Gambia/GC19-3399/2020|EPI ISL 561172|B.1.5|Gambia|2020-07-27	Africa|hCoV-19/South Africa/KRISP-K001372/2020|EPI ISL 515857|B.1.1.52|South Africa|2020-07-15	0.0002357592	Africa
Africa|hCoV-19/Gambia/GC19-3400/2020|EPI ISL 561173|B.1.5|Gambia|2020-07-27	Africa|hCoV-19/South Africa/KRISP-K001372/2020|EPI ISL 515857|B.1.1.52|South Africa|2020-07-15	0.0003031150	Africa
Africa|hCoV-19/Gambia/GC19-3407/2020|EPI ISL 561174|B.1.1.242|Gambia|2020-07-27	Africa|hCoV-19/South Africa/KRISP-K001372/2020|EPI ISL 515857|B.1.1.52|South Africa|2020-07-15	0.0002694247	Africa
Africa|hCoV-19/Gambia/GC19-3411/2020|EPI ISL 561175|B.1.5.12|Gambia|2020-07-27	Africa|hCoV-19/South Africa/KRISP-K001372/2020|EPI ISL 515857|B.1.1.52|South Africa|2020-07-15	0.0004105893	Africa
Africa|hCoV-19/Gambia/GC19-3418/2020|EPI ISL 561176|B.1.1.242|Gambia|2020-07-27	Africa|hCoV-19/South Africa/KRISP-K001372/2020|EPI ISL 515857|B.1.1.52|South Africa|2020-07-15	0.0003367752	Africa
Africa|hCoV-19/Gambia/GC19-3429/2020|EPI ISL 561178|B.1.5.12|Gambia|2020-07-27	Africa|hCoV-19/South Africa/KRISP-K001372/2020|EPI ISL 515857|B.1.1.52|South Africa|2020-07-15	0.0003367605	Africa
Africa|hCoV-19/Gambia/GC19-3432/2020|EPI ISL 561179|B.1.5.12|Gambia|2020-07-27	Africa|hCoV-19/South Africa/KRISP-K001372/2020|EPI ISL 515857|B.1.1.52|South Africa|2020-07-15	0.0005090589	Africa
Africa|hCoV-19/Gambia/GC19-3438/2020|EPI ISL 561180|B.1.5.12|Gambia|2020-07-27	Africa|hCoV-19/South Africa/KRISP-K001372/2020|EPI ISL 515857|B.1.1.52|South Africa|2020-07-15	0.0004715728	Africa
Africa|hCoV-19/Gambia/GC19-3445/2020|EPI ISL 561181|B.1.5.12|Gambia|2020-07-27	Africa|hCoV-19/South Africa/KRISP-K001372/2020|EPI ISL 515857|B.1.1.52|South Africa|2020-07-15	0.0005389313	Africa
Africa|hCoV-19/Gambia/GC19-3448/2020|EPI ISL 561183|B.1.5|Gambia|2020-07-27	Africa|hCoV-19/South Africa/KRISP-K001372/2020|EPI ISL 515857|B.1.1.52|South Africa|2020-07-15	0.0002740533	Africa
Africa|hCoV-19/Gambia/GC19-3497/2020|EPI ISL 561184|B.1.5.12|Gambia|2020-07-27	Africa|hCoV-19/South Africa/KRISP-K001372/2020|EPI ISL 515857|B.1.1.52|South Africa|2020-07-15	0.0004715141	Africa
Africa|hCoV-19/Gambia/GC19-3503/2020|EPI ISL 561186|B.1.5.12|Gambia|2020-07-27	Africa|hCoV-19/South Africa/KRISP-K001372/2020|EPI ISL 515857|B.1.1.52|South Africa|2020-07-15	0.0003762886	Africa
Africa|hCoV-19/Gambia/GC19-3504/2020|EPI ISL 561187|B.1.5.12|Gambia|2020-07-27	Africa|hCoV-19/South Africa/KRISP-K001372/2020|EPI ISL 515857|B.1.1.52|South Africa|2020-07-15	0.0004411081	Africa
Africa|hCoV-19/Gambia/GC19-3505/2020|EPI ISL 561188|B.1.5.12|Gambia|2020-07-27	Africa|hCoV-19/South Africa/KRISP-K001372/2020|EPI ISL 515857|B.1.1.52|South Africa|2020-07-15	0.0004041617	Africa
Africa|hCoV-19/Gambia/GC19-3529/2020|EPI ISL 561191|B.1.5.12|Gambia|2020-07-27	Africa|hCoV-19/South Africa/KRISP-K001372/2020|EPI ISL 515857|B.1.1.52|South Africa|2020-07-15	0.0004715569	Africa
Africa|hCoV-19/Gambia/GC19-3530/2020|EPI ISL 561192|B.1.5.12|Gambia|2020-07-27	Africa|hCoV-19/South Africa/KRISP-K001372/2020|EPI ISL 515857|B.1.1.52|South Africa|2020-07-15	0.0003454370	Africa
Africa|hCoV-19/Gambia/GC19-3533/2020|EPI ISL 561193|B.1.1.293|Gambia|2020-07-27	Africa|hCoV-19/South Africa/KRISP-K001372/2020|EPI ISL 515857|B.1.1.52|South Africa|2020-07-15	0.0002694119	Africa
Africa|hCoV-19/Gambia/GC19-3535/2020|EPI ISL 561194|B.1.1.242|Gambia|2020-07-27	Africa|hCoV-19/South Africa/KRISP-K001372/2020|EPI ISL 515857|B.1.1.52|South Africa|2020-07-15	0.0003367639	Africa
Africa|hCoV-19/Gambia/GC19-3550/2020|EPI ISL 561195|B.1.5.12|Gambia|2020-07-27	Africa|hCoV-19/South Africa/KRISP-K001372/2020|EPI ISL 515857|B.1.1.52|South Africa|2020-07-15	0.0004378595	Africa
Africa|hCoV-19/Gambia/GC19-3565/2020|EPI ISL 561196|B.1.5.12|Gambia|2020-07-27	Africa|hCoV-19/South Africa/KRISP-K001372/2020|EPI ISL 515857|B.1.1.52|South Africa|2020-07-15	0.0003704441	Africa
Africa|hCoV-19/Gambia/GC19-3578/2020|EPI ISL 561197|B.1.5.12|Gambia|2020-07-27	Africa|hCoV-19/South Africa/KRISP-K001372/2020|EPI ISL 515857|B.1.1.52|South Africa|2020-07-15	0.0004043195	Africa
Africa|hCoV-19/Gambia/GC19-3629/2020|EPI ISL 561199|B.1.5.12|Gambia|2020-07-27	Africa|hCoV-19/South Africa/KRISP-K001372/2020|EPI ISL 515857|B.1.1.52|South Africa|2020-07-15	0.0005052599	Africa
Africa|hCoV-19/Gambia/GC19-3656/2020|EPI ISL 561201|B.1.5.12|Gambia|2020-07-27	Africa|hCoV-19/South Africa/KRISP-K001372/2020|EPI ISL 515857|B.1.1.52|South Africa|2020-07-15	0.0004041698	Africa
Africa|hCoV-19/Gambia/GC19-3659/2020|EPI ISL 561202|B.1.1|Gambia|2020-07-27	Africa|hCoV-19/South Africa/KRISP-K001372/2020|EPI ISL 515857|B.1.1.52|South Africa|2020-07-15	0.0003031109	Africa
Africa|hCoV-19/Gambia/GC19-3666/2020|EPI ISL 561204|B.1.5.12|Gambia|2020-07-27	Africa|hCoV-19/South Africa/KRISP-K001372/2020|EPI ISL 515857|B.1.1.52|South Africa|2020-07-15	0.0004754041	Africa
Africa|hCoV-19/Gambia/GC19-3769/2020|EPI ISL 561072|B.1.292|Gambia|2020-07-27	Africa|hCoV-19/South Africa/KRISP-K001372/2020|EPI ISL 515857|B.1.1.52|South Africa|2020-07-15	0.0004104853	Africa
Africa|hCoV-19/Gambia/GC19-3773/2020|EPI ISL 561073|B.1.5.12|Gambia|2020-07-27	Africa|hCoV-19/South Africa/KRISP-K001372/2020|EPI ISL 515857|B.1.1.52|South Africa|2020-07-15	0.0004715458	Africa
Africa|hCoV-19/Gambia/GC19-3774/2020|EPI ISL 561074|B.1.5.12|Gambia|2020-07-27	Africa|hCoV-19/South Africa/KRISP-K001372/2020|EPI ISL 515857|B.1.1.52|South Africa|2020-07-15	0.0004378551	Africa
Africa|hCoV-19/Gambia/GC19-3794/2020|EPI ISL 561078|B.1.5.12|Gambia|2020-07-27	Africa|hCoV-19/South Africa/KRISP-K001372/2020|EPI ISL 515857|B.1.1.52|South Africa|2020-07-15	0.0004447139	Africa
Africa|hCoV-19/Gambia/GC19-3796/2020|EPI ISL 561079|B.1.5.12|Gambia|2020-07-27	Africa|hCoV-19/South Africa/KRISP-K001372/2020|EPI ISL 515857|B.1.1.52|South Africa|2020-07-15	0.0004715235	Africa
Africa|hCoV-19/Gambia/GC19-3798/2020|EPI ISL 561080|B.1.1.242|Gambia|2020-07-27	Africa|hCoV-19/South Africa/KRISP-K001372/2020|EPI ISL 515857|B.1.1.52|South Africa|2020-07-15	0.0003732973	Africa
Africa|hCoV-19/Gambia/GC19-3799/2020|EPI ISL 561081|B.1.1.242|Gambia|2020-07-27	Africa|hCoV-19/South Africa/KRISP-K001372/2020|EPI ISL 515857|B.1.1.52|South Africa|2020-07-15	0.0003704191	Africa
Africa|hCoV-19/Gambia/GC19-3802/2020|EPI ISL 561082|B.1.5.12|Gambia|2020-07-27	Africa|hCoV-19/South Africa/KRISP-K001372/2020|EPI ISL 515857|B.1.1.52|South Africa|2020-07-15	0.0005052310	Africa
Africa|hCoV-19/Gambia/GC19-3805/2020|EPI ISL 561083|B.1.5.12|Gambia|2020-07-27	Africa|hCoV-19/South Africa/KRISP-K001372/2020|EPI ISL 515857|B.1.1.52|South Africa|2020-07-15	0.0004715346	Africa
Africa|hCoV-19/Gambia/GC19-3806/2020|EPI ISL 561084|B.1.1.293|Gambia|2020-07-27	Africa|hCoV-19/South Africa/KRISP-K001372/2020|EPI ISL 515857|B.1.1.52|South Africa|2020-07-15	0.0002693901	Africa
Africa|hCoV-19/Gambia/GC19-3807/2020|EPI ISL 561085|B.1.1.293|Gambia|2020-07-27	Africa|hCoV-19/South Africa/KRISP-K001372/2020|EPI ISL 515857|B.1.1.52|South Africa|2020-07-15	0.0003030935	Africa
Africa|hCoV-19/Gambia/GC19-3812/2020|EPI ISL 561086|B.1.1.293|Gambia|2020-07-27	Africa|hCoV-19/South Africa/KRISP-K001372/2020|EPI ISL 515857|B.1.1.52|South Africa|2020-07-15	0.0003374705	Africa
Africa|hCoV-19/Gambia/GC19-3813/2020|EPI ISL 561087|B.1.1.293|Gambia|2020-07-27	Africa|hCoV-19/South Africa/KRISP-K001372/2020|EPI ISL 515857|B.1.1.52|South Africa|2020-07-15	0.0003030833	Africa
Africa|hCoV-19/Gambia/GC19-3814/2020|EPI ISL 561088|B.1|Gambia|2020-07-27	Africa|hCoV-19/South Africa/KRISP-K001372/2020|EPI ISL 515857|B.1.1.52|South Africa|2020-07-15	0.0005726990	Africa
Africa|hCoV-19/Gambia/GC19-3816/2020|EPI ISL 561089|B.1.1.293|Gambia|2020-07-27	Africa|hCoV-19/South Africa/KRISP-K001372/2020|EPI ISL 515857|B.1.1.52|South Africa|2020-07-15	0.0002714096	Africa
Africa|hCoV-19/Gambia/GC19-3818/2020|EPI ISL 561090|B.1.1.293|Gambia|2020-07-27	Africa|hCoV-19/South Africa/KRISP-K001372/2020|EPI ISL 515857|B.1.1.52|South Africa|2020-07-15	0.0003704427	Africa
Africa|hCoV-19/Gambia/GC19-3820/2020|EPI ISL 561091|B.1.1.293|Gambia|2020-07-27	Africa|hCoV-19/South Africa/KRISP-K001372/2020|EPI ISL 515857|B.1.1.52|South Africa|2020-07-15	0.0003030833	Africa
Africa|hCoV-19/Gambia/GC19-3821/2020|EPI ISL 561092|B.1.5.12|Gambia|2020-07-27	Africa|hCoV-19/South Africa/KRISP-K001372/2020|EPI ISL 515857|B.1.1.52|South Africa|2020-07-15	0.0003799623	Africa
Africa|hCoV-19/Gambia/GC19-3822/2020|EPI ISL 561093|B.1.5.12|Gambia|2020-07-27	Africa|hCoV-19/South Africa/KRISP-K001372/2020|EPI ISL 515857|B.1.1.52|South Africa|2020-07-15	0.0004715458	Africa
Africa|hCoV-19/Gambia/GC19-3823/2020|EPI ISL 561094|B.1.5.12|Gambia|2020-07-27	Africa|hCoV-19/South Africa/KRISP-K001372/2020|EPI ISL 515857|B.1.1.52|South Africa|2020-07-15	0.0004750797	Africa
Africa|hCoV-19/Gambia/GC19-3835/2020|EPI ISL 561096|B.1.1.293|Gambia|2020-07-27	Africa|hCoV-19/South Africa/KRISP-K001372/2020|EPI ISL 515857|B.1.1.52|South Africa|2020-07-15	0.0002693992	Africa
Africa|hCoV-19/Gambia/GC19-3836/2020|EPI ISL 561097|B.1.5.12|Gambia|2020-07-27	Africa|hCoV-19/South Africa/KRISP-K001372/2020|EPI ISL 515857|B.1.1.52|South Africa|2020-07-15	0.0004378256	Africa
Africa|hCoV-19/Gambia/GC19-3839/2020|EPI ISL 561098|B.1.5.12|Gambia|2020-07-27	Africa|hCoV-19/South Africa/KRISP-K001372/2020|EPI ISL 515857|B.1.1.52|South Africa|2020-07-15	0.0004715458	Africa
Africa|hCoV-19/Gambia/GC19-3842/2020|EPI ISL 561099|B.1.1.293|Gambia|2020-07-27	Africa|hCoV-19/South Africa/KRISP-K001372/2020|EPI ISL 515857|B.1.1.52|South Africa|2020-07-15	0.0003704501	Africa
Africa|hCoV-19/Gambia/GC19-3846/2020|EPI ISL 561100|B.1.1.293|Gambia|2020-07-27	Africa|hCoV-19/South Africa/KRISP-K001372/2020|EPI ISL 515857|B.1.1.52|South Africa|2020-07-15	0.0003367660	Africa
Africa|hCoV-19/Gambia/GC19-3852/2020|EPI ISL 561101|B.1.5.12|Gambia|2020-07-27	Africa|hCoV-19/South Africa/KRISP-K001372/2020|EPI ISL 515857|B.1.1.52|South Africa|2020-07-15	0.0004789702	Africa
Africa|hCoV-19/Gambia/GC19-3854/2020|EPI ISL 561102|B.1.1.293|Gambia|2020-07-27	Africa|hCoV-19/South Africa/KRISP-K001372/2020|EPI ISL 515857|B.1.1.52|South Africa|2020-07-15	0.0003704501	Africa
Africa|hCoV-19/Gambia/GC192573/2020|EPI ISL 561115|B.1.5.12|Gambia|2020-07-21	Africa|hCoV-19/South Africa/KRISP-K001372/2020|EPI ISL 515857|B.1.1.52|South Africa|2020-07-15	0.0004715664	Africa
Africa|hCoV-19/Gambia/GC192576/2020|EPI ISL 561117|B.1.5.12|Gambia|2020-07-21	Africa|hCoV-19/South Africa/KRISP-K001372/2020|EPI ISL 515857|B.1.1.52|South Africa|2020-07-15	0.0003735127	Africa
Africa|hCoV-19/Gambia/GC192579/2020|EPI ISL 561118|B.1.5.12|Gambia|2020-07-21	Africa|hCoV-19/South Africa/KRISP-K001372/2020|EPI ISL 515857|B.1.1.52|South Africa|2020-07-15	0.0003757065	Africa
Africa|hCoV-19/Gambia/GC192602/2020|EPI ISL 561120|B.1.1.293|Gambia|2020-07-21	Africa|hCoV-19/South Africa/KRISP-K001372/2020|EPI ISL 515857|B.1.1.52|South Africa|2020-07-15	0.0003704427	Africa
Africa|hCoV-19/Gambia/GC192610/2020|EPI ISL 561121|B.1.1.293|Gambia|2020-07-21	Africa|hCoV-19/South Africa/KRISP-K001372/2020|EPI ISL 515857|B.1.1.52|South Africa|2020-07-15	0.0003704427	Africa
Africa|hCoV-19/Gambia/GC192751/2020|EPI ISL 561138|B.1.5.12|Gambia|2020-07-21	Africa|hCoV-19/South Africa/KRISP-K001372/2020|EPI ISL 515857|B.1.1.52|South Africa|2020-07-15	0.0005052700	Africa
Africa|hCoV-19/Gambia/GC192756/2020|EPI ISL 561139|B.1.5.12|Gambia|2020-07-22	Africa|hCoV-19/South Africa/KRISP-K001372/2020|EPI ISL 515857|B.1.1.52|South Africa|2020-07-15	0.0004378551	Africa
Africa|hCoV-19/Gambia/GC192772/2020|EPI ISL 561140|B.1.1|Gambia|2020-07-22	Africa|hCoV-19/South Africa/KRISP-K001372/2020|EPI ISL 515857|B.1.1.52|South Africa|2020-07-15	0.0003367593	Africa
Africa|hCoV-19/Gambia/GC192778/2020|EPI ISL 561141|B.1.1|Gambia|2020-07-22	Africa|hCoV-19/South Africa/KRISP-K001372/2020|EPI ISL 515857|B.1.1.52|South Africa|2020-07-15	0.0003367933	Africa
Africa|hCoV-19/Gambia/GC192781/2020|EPI ISL 561142|B.1.5.12|Gambia|2020-07-22	Africa|hCoV-19/South Africa/KRISP-K001372/2020|EPI ISL 515857|B.1.1.52|South Africa|2020-07-15	0.0004715458	Africa
Africa|hCoV-19/Gambia/GC192782/2020|EPI ISL 561143|B.1.5.12|Gambia|2020-07-22	Africa|hCoV-19/South Africa/KRISP-K001372/2020|EPI ISL 515857|B.1.1.52|South Africa|2020-07-15	0.0004715569	Africa
Africa|hCoV-19/Gambia/GC192786/2020|EPI ISL 561144|B.1.1.293|Gambia|2020-07-22	Africa|hCoV-19/South Africa/KRISP-K001372/2020|EPI ISL 515857|B.1.1.52|South Africa|2020-07-15	0.0003030700	Africa
Africa|hCoV-19/Gambia/GC192789/2020|EPI ISL 561145|B.1|Gambia|2020-07-22	Africa|hCoV-19/South Africa/KRISP-K001372/2020|EPI ISL 515857|B.1.1.52|South Africa|2020-07-15	0.0004041466	Africa
Africa|hCoV-19/Gambia/GC192811/2020|EPI ISL 561147|B.1.5.12|Gambia|2020-07-22	Africa|hCoV-19/South Africa/KRISP-K001372/2020|EPI ISL 515857|B.1.1.52|South Africa|2020-07-15	0.0004450488	Africa
Africa|hCoV-19/Gambia/GC192812/2020|EPI ISL 561148|B.1.1.293|Gambia|2020-07-22	Africa|hCoV-19/South Africa/KRISP-K001372/2020|EPI ISL 515857|B.1.1.52|South Africa|2020-07-15	0.0002357013	Africa
Africa|hCoV-19/Gambia/NPHL-038/2020|EPI ISL 561205|B.1.1|Gambia|2020	Africa|hCoV-19/South Africa/KRISP-K001372/2020|EPI ISL 515857|B.1.1.52|South Africa|2020-07-15	0.0003704515	Africa
Africa|hCoV-19/Gambia/NPHL-061/2020|EPI ISL 561206|B.1.5.12|Gambia|2020	Africa|hCoV-19/South Africa/KRISP-K001372/2020|EPI ISL 515857|B.1.1.52|South Africa|2020-07-15	0.0005389440	Africa
Africa|hCoV-19/Gambia/NPHL-1168/2020|EPI ISL 561212|B.1.5.12|Gambia|2020-06-27	Africa|hCoV-19/South Africa/KRISP-K001372/2020|EPI ISL 515857|B.1.1.52|South Africa|2020-07-15	0.0005389764	Africa
Africa|hCoV-19/Gambia/NPHL-1208/2020|EPI ISL 561213|B.1.5.12|Gambia|2020-06-30	Africa|hCoV-19/South Africa/KRISP-K001372/2020|EPI ISL 515857|B.1.1.52|South Africa|2020-07-15	0.0003071695	Africa
Africa|hCoV-19/Gambia/NPHL-1209/2020|EPI ISL 561214|B.1.5.12|Gambia|2020-06-30	Africa|hCoV-19/South Africa/KRISP-K001372/2020|EPI ISL 515857|B.1.1.52|South Africa|2020-07-15	0.0002752572	Africa
Africa|hCoV-19/Gambia/NPHL-1212/2020|EPI ISL 561215|B.1.5.12|Gambia|2020-06-30	Africa|hCoV-19/South Africa/KRISP-K001372/2020|EPI ISL 515857|B.1.1.52|South Africa|2020-07-15	0.0004041289	Africa
Africa|hCoV-19/Gambia/NPHL-1224/2020|EPI ISL 561217|B.1.1.293|Gambia|2020-06-30	Africa|hCoV-19/South Africa/KRISP-K001372/2020|EPI ISL 515857|B.1.1.52|South Africa|2020-07-15	0.0001759689	Africa
Africa|hCoV-19/Gambia/NPHL-1230/2020|EPI ISL 561218|B.1.5|Gambia|2020-06-30	Africa|hCoV-19/South Africa/KRISP-K001372/2020|EPI ISL 515857|B.1.1.52|South Africa|2020-07-15	0.0002388728	Africa
Africa|hCoV-19/Gambia/NPHL-1248/2020|EPI ISL 561222|B.1.5|Gambia|2020-07-01	Africa|hCoV-19/South Africa/KRISP-K001372/2020|EPI ISL 515857|B.1.1.52|South Africa|2020-07-15	0.0002388567	Africa
Africa|hCoV-19/Gambia/NPHL-1258/2020|EPI ISL 561223|B.1.292|Gambia|2020-07-02	Africa|hCoV-19/South Africa/KRISP-K001372/2020|EPI ISL 515857|B.1.1.52|South Africa|2020-07-15	0.0003704514	Africa
Africa|hCoV-19/Gambia/NPHL-1422/2020|EPI ISL 561228|B.1.5|Gambia|2020-07-04	Africa|hCoV-19/South Africa/KRISP-K001372/2020|EPI ISL 515857|B.1.1.52|South Africa|2020-07-15	0.0001770637	Africa
Africa|hCoV-19/Gambia/NPHL-1424/2020|EPI ISL 561229|B.1.292|Gambia|2020-07-04	Africa|hCoV-19/South Africa/KRISP-K001372/2020|EPI ISL 515857|B.1.1.52|South Africa|2020-07-15	0.0003705630	Africa
Africa|hCoV-19/Gambia/NPHL-1446/2020|EPI ISL 561230|B.1.5|Gambia|2020-07-04	Africa|hCoV-19/South Africa/KRISP-K001372/2020|EPI ISL 515857|B.1.1.52|South Africa|2020-07-15	0.0002388567	Africa
Africa|hCoV-19/Gambia/NPHL-1477/2020|EPI ISL 561231|B.1.5|Gambia|2020	Africa|hCoV-19/South Africa/KRISP-K001372/2020|EPI ISL 515857|B.1.1.52|South Africa|2020-07-15	0.0002466835	Africa
Africa|hCoV-19/Gambia/NPHL-1514/2020|EPI ISL 561232|B.1.1|Gambia|2020	Africa|hCoV-19/South Africa/KRISP-K001372/2020|EPI ISL 515857|B.1.1.52|South Africa|2020-07-15	0.0002693784	Africa
Africa|hCoV-19/Gambia/NPHL-1641/2020|EPI ISL 561235|B.1.292|Gambia|2020-07-31	Africa|hCoV-19/South Africa/KRISP-K001372/2020|EPI ISL 515857|B.1.1.52|South Africa|2020-07-15	0.0004187882	Africa
Africa|hCoV-19/Gambia/NPHL-1645/2020|EPI ISL 561236|B.1.1.293|Gambia|2020-08-04	Africa|hCoV-19/South Africa/KRISP-K001372/2020|EPI ISL 515857|B.1.1.52|South Africa|2020-07-15	0.0003048632	Africa
Africa|hCoV-19/Gambia/NPHL-1711/2020|EPI ISL 561237|B.1.1.293|Gambia|2020-08-04	Africa|hCoV-19/South Africa/KRISP-K001372/2020|EPI ISL 515857|B.1.1.52|South Africa|2020-07-15	0.0002357013	Africa
Africa|hCoV-19/Gambia/NPHL-1746/2020|EPI ISL 561238|B.1.1|Gambia|2020-07-20	Africa|hCoV-19/South Africa/KRISP-K001372/2020|EPI ISL 515857|B.1.1.52|South Africa|2020-07-15	0.0001683739	Africa
Africa|hCoV-19/Gambia/NPHL-1921/2020|EPI ISL 561239|B.1.1|Gambia|2020	Africa|hCoV-19/South Africa/KRISP-K001372/2020|EPI ISL 515857|B.1.1.52|South Africa|2020-07-15	0.0003367593	Africa
Africa|hCoV-19/Gambia/NPHL-1968/2020|EPI ISL 561240|B.1.1|Gambia|2020-07-16	Africa|hCoV-19/South Africa/KRISP-K001372/2020|EPI ISL 515857|B.1.1.52|South Africa|2020-07-15	0.0003367593	Africa
Africa|hCoV-19/Gambia/NPHL-2037/2020|EPI ISL 561241|B.1.1|Gambia|2020-07-15	Africa|hCoV-19/South Africa/KRISP-K001372/2020|EPI ISL 515857|B.1.1.52|South Africa|2020-07-15	0.0003030874	Africa
Africa|hCoV-19/Gambia/NPHL-2268/2020|EPI ISL 561242|B.1.1|Gambia|2020	Africa|hCoV-19/South Africa/KRISP-K001372/2020|EPI ISL 515857|B.1.1.52|South Africa|2020-07-15	0.0001350041	Africa
Africa|hCoV-19/Gambia/NPHL-2344/2020|EPI ISL 561243|B.1.292|Gambia|2020	Africa|hCoV-19/South Africa/KRISP-K001372/2020|EPI ISL 515857|B.1.1.52|South Africa|2020-07-15	0.0004378622	Africa
Africa|hCoV-19/Gambia/NPHL-2374/2020|EPI ISL 561244|B.1.5.12|Gambia|2020	Africa|hCoV-19/South Africa/KRISP-K001372/2020|EPI ISL 515857|B.1.1.52|South Africa|2020-07-15	0.0004041426	Africa
Africa|hCoV-19/Gambia/NPHL-242/2020|EPI ISL 561245|B.1.5|Gambia|2020	Africa|hCoV-19/South Africa/KRISP-K001372/2020|EPI ISL 515857|B.1.1.52|South Africa|2020-07-15	0.0002357442	Africa
Africa|hCoV-19/Gambia/NPHL-243/2020|EPI ISL 561246|B.1.5|Gambia|2020	Africa|hCoV-19/South Africa/KRISP-K001372/2020|EPI ISL 515857|B.1.1.52|South Africa|2020-07-15	0.0002064528	Africa
Africa|hCoV-19/Gambia/NPHL-244/2020|EPI ISL 561247|B.1.1.293|Gambia|2020	Africa|hCoV-19/South Africa/KRISP-K001372/2020|EPI ISL 515857|B.1.1.52|South Africa|2020-07-15	0.0002717359	Africa
Africa|hCoV-19/Gambia/NPHL-2443/2020|EPI ISL 561248|B.1.5.12|Gambia|2020	Africa|hCoV-19/South Africa/KRISP-K001372/2020|EPI ISL 515857|B.1.1.52|South Africa|2020-07-15	0.0004041289	Africa
Africa|hCoV-19/Gambia/NPHL-2444/2020|EPI ISL 561249|B.1.292|Gambia|2020-07-21	Africa|hCoV-19/South Africa/KRISP-K001372/2020|EPI ISL 515857|B.1.1.52|South Africa|2020-07-15	0.0004041371	Africa
Africa|hCoV-19/Gambia/NPHL-2446/2020|EPI ISL 561250|B.1.1|Gambia|2020	Africa|hCoV-19/South Africa/KRISP-K001372/2020|EPI ISL 515857|B.1.1.52|South Africa|2020-07-15	0.0003454000	Africa
Africa|hCoV-19/Gambia/NPHL-245/2020|EPI ISL 561251|B.1.1|Gambia|2020	Africa|hCoV-19/South Africa/KRISP-K001372/2020|EPI ISL 515857|B.1.1.52|South Africa|2020-07-15	0.0001696131	Africa
Africa|hCoV-19/Gambia/NPHL-2457/2020|EPI ISL 561252|B.1.1|Gambia|2020-07-21	Africa|hCoV-19/South Africa/KRISP-K001372/2020|EPI ISL 515857|B.1.1.52|South Africa|2020-07-15	0.0003453880	Africa
Africa|hCoV-19/Gambia/NPHL-2458/2020|EPI ISL 561253|B.1.292|Gambia|2020-07-21	Africa|hCoV-19/South Africa/KRISP-K001372/2020|EPI ISL 515857|B.1.1.52|South Africa|2020-07-15	0.0004146361	Africa
Africa|hCoV-19/Gambia/NPHL-2463/2020|EPI ISL 561254|B.1.1|Gambia|2020	Africa|hCoV-19/South Africa/KRISP-K001372/2020|EPI ISL 515857|B.1.1.52|South Africa|2020-07-15	0.0003481411	Africa
Africa|hCoV-19/Gambia/NPHL-2465/2020|EPI ISL 561255|B.1.1|Gambia|2020-07-21	Africa|hCoV-19/South Africa/KRISP-K001372/2020|EPI ISL 515857|B.1.1.52|South Africa|2020-07-15	0.0003454119	Africa
Africa|hCoV-19/Gambia/NPHL-2469/2020|EPI ISL 561256|B.1.5.12|Gambia|2020-07-21	Africa|hCoV-19/South Africa/KRISP-K001372/2020|EPI ISL 515857|B.1.1.52|South Africa|2020-07-15	0.0004836570	Africa
Africa|hCoV-19/Gambia/NPHL-247/2020|EPI ISL 561257|B.1.1.293|Gambia|2020	Africa|hCoV-19/South Africa/KRISP-K001372/2020|EPI ISL 515857|B.1.1.52|South Africa|2020-07-15	0.0002693938	Africa
Africa|hCoV-19/Gambia/NPHL-2470/2020|EPI ISL 561258|B.1.1|Gambia|2020-07-21	Africa|hCoV-19/South Africa/KRISP-K001372/2020|EPI ISL 515857|B.1.1.52|South Africa|2020-07-15	0.0003454000	Africa
Africa|hCoV-19/Gambia/NPHL-2472/2020|EPI ISL 561259|B.1.5.12|Gambia|2020-07-21	Africa|hCoV-19/South Africa/KRISP-K001372/2020|EPI ISL 515857|B.1.1.52|South Africa|2020-07-15	0.0002763219	Africa
Africa|hCoV-19/Gambia/NPHL-2473/2020|EPI ISL 561260|B.1.5.12|Gambia|2020-07-21	Africa|hCoV-19/South Africa/KRISP-K001372/2020|EPI ISL 515857|B.1.1.52|South Africa|2020-07-15	0.0005389837	Africa
Africa|hCoV-19/Gambia/NPHL-2478/2020|EPI ISL 561261|B.1.5.12|Gambia|2020-07-21	Africa|hCoV-19/South Africa/KRISP-K001372/2020|EPI ISL 515857|B.1.1.52|South Africa|2020-07-15	0.0003133620	Africa
Africa|hCoV-19/Gambia/NPHL-2497/2020|EPI ISL 561262|B.1.1.242|Gambia|2020-07-21	Africa|hCoV-19/South Africa/KRISP-K001372/2020|EPI ISL 515857|B.1.1.52|South Africa|2020-07-15	0.0003133107	Africa
Africa|hCoV-19/Gambia/NPHL-2504/2020|EPI ISL 561264|B.1.5.12|Gambia|2020-07-23	Africa|hCoV-19/South Africa/KRISP-K001372/2020|EPI ISL 515857|B.1.1.52|South Africa|2020-07-15	0.0005482741	Africa
Africa|hCoV-19/Gambia/NPHL-2514/2020|EPI ISL 561265|B.1.5.12|Gambia|2020-07-21	Africa|hCoV-19/South Africa/KRISP-K001372/2020|EPI ISL 515857|B.1.1.52|South Africa|2020-07-15	0.0004836619	Africa
Africa|hCoV-19/Gambia/NPHL-2521/2020|EPI ISL 561266|B.1.5.12|Gambia|2020-07-23	Africa|hCoV-19/South Africa/KRISP-K001372/2020|EPI ISL 515857|B.1.1.52|South Africa|2020-07-15	0.0004836420	Africa
Africa|hCoV-19/Gambia/NPHL-2522/2020|EPI ISL 561267|B.1.1.293|Gambia|2020-07-22	Africa|hCoV-19/South Africa/KRISP-K001372/2020|EPI ISL 515857|B.1.1.52|South Africa|2020-07-15	0.0003111145	Africa
Africa|hCoV-19/Gambia/NPHL-2524/2020|EPI ISL 561268|B.1.1|Gambia|2020-07-24	Africa|hCoV-19/South Africa/KRISP-K001372/2020|EPI ISL 515857|B.1.1.52|South Africa|2020-07-15	0.0003030874	Africa
Africa|hCoV-19/Gambia/NPHL-2529/2020|EPI ISL 561269|B.1.1.293|Gambia|2020-07-21	Africa|hCoV-19/South Africa/KRISP-K001372/2020|EPI ISL 515857|B.1.1.52|South Africa|2020-07-15	0.0002762866	Africa
Africa|hCoV-19/Gambia/NPHL-253/2020|EPI ISL 561270|B.1.1.293|Gambia|2020	Africa|hCoV-19/South Africa/KRISP-K001372/2020|EPI ISL 515857|B.1.1.52|South Africa|2020-07-15	0.0003030640	Africa
Africa|hCoV-19/Gambia/NPHL-2537/2020|EPI ISL 561271|B.1.1|Gambia|2020	Africa|hCoV-19/South Africa/KRISP-K001372/2020|EPI ISL 515857|B.1.1.52|South Africa|2020-07-15	0.0003762538	Africa
Africa|hCoV-19/Gambia/NPHL-2538/2020|EPI ISL 561272|B.1.5.12|Gambia|2020-07-21	Africa|hCoV-19/South Africa/KRISP-K001372/2020|EPI ISL 515857|B.1.1.52|South Africa|2020-07-15	0.0004490760	Africa
Africa|hCoV-19/Gambia/NPHL-2550/2020|EPI ISL 561274|B.1.292|Gambia|2020-07-21	Africa|hCoV-19/South Africa/KRISP-K001372/2020|EPI ISL 515857|B.1.1.52|South Africa|2020-07-15	0.0003799702	Africa
Africa|hCoV-19/Gambia/NPHL-2554/2020|EPI ISL 561275|B.1.5.12|Gambia|2020	Africa|hCoV-19/South Africa/KRISP-K001372/2020|EPI ISL 515857|B.1.1.52|South Africa|2020-07-15	0.0003799886	Africa
Africa|hCoV-19/Gambia/NPHL-2555/2020|EPI ISL 561276|B.1.1|Gambia|2020-07-21	Africa|hCoV-19/South Africa/KRISP-K001372/2020|EPI ISL 515857|B.1.1.52|South Africa|2020-07-15	0.0003134109	Africa
Africa|hCoV-19/Gambia/NPHL-256/2020|EPI ISL 561277|B.1.1.293|Gambia|2020	Africa|hCoV-19/South Africa/KRISP-K001372/2020|EPI ISL 515857|B.1.1.52|South Africa|2020-07-15	0.0002020392	Africa
Africa|hCoV-19/Gambia/NPHL-2560/2020|EPI ISL 561278|B.1.1|Gambia|2020	Africa|hCoV-19/South Africa/KRISP-K001372/2020|EPI ISL 515857|B.1.1.52|South Africa|2020-07-15	0.0003453880	Africa
Africa|hCoV-19/Gambia/NPHL-2567/2020|EPI ISL 561279|B.1|Gambia|2020	Africa|hCoV-19/South Africa/KRISP-K001372/2020|EPI ISL 515857|B.1.1.52|South Africa|2020-07-15	0.0006064259	Africa
Africa|hCoV-19/Gambia/NPHL-2573/2020|EPI ISL 561280|B.1.1.293|Gambia|2020	Africa|hCoV-19/South Africa/KRISP-K001372/2020|EPI ISL 515857|B.1.1.52|South Africa|2020-07-15	0.0002763248	Africa
Africa|hCoV-19/Gambia/NPHL-2586/2020|EPI ISL 561281|B.1.5.12|Gambia|2020-07-23	Africa|hCoV-19/South Africa/KRISP-K001372/2020|EPI ISL 515857|B.1.1.52|South Africa|2020-07-15	0.0003829646	Africa
Africa|hCoV-19/Gambia/NPHL-2588/2020|EPI ISL 561282|B.1.1|Gambia|2020	Africa|hCoV-19/South Africa/KRISP-K001372/2020|EPI ISL 515857|B.1.1.52|South Africa|2020-07-15	0.0003704427	Africa
Africa|hCoV-19/Gambia/NPHL-2615/2020|EPI ISL 561283|B.1.1.293|Gambia|2020-08-18	Africa|hCoV-19/South Africa/KRISP-K001372/2020|EPI ISL 515857|B.1.1.52|South Africa|2020-07-15	0.0003030640	Africa
Africa|hCoV-19/Gambia/NPHL-2626/2020|EPI ISL 561284|B.1.1.293|Gambia|2020	Africa|hCoV-19/South Africa/KRISP-K001372/2020|EPI ISL 515857|B.1.1.52|South Africa|2020-07-15	0.0003031078	Africa
Africa|hCoV-19/Gambia/NPHL-2640/2020|EPI ISL 561285|B.1.5.12|Gambia|2020-06-17	Africa|hCoV-19/South Africa/KRISP-K001372/2020|EPI ISL 515857|B.1.1.52|South Africa|2020-07-15	0.0003704602	Africa
Africa|hCoV-19/Gambia/NPHL-266/2020|EPI ISL 561286|B.1.5.12|Gambia|2020	Africa|hCoV-19/South Africa/KRISP-K001372/2020|EPI ISL 515857|B.1.1.52|South Africa|2020-07-15	0.0004491007	Africa
Africa|hCoV-19/Gambia/NPHL-2706/2020|EPI ISL 561287|B.1.292|Gambia|2020	Africa|hCoV-19/South Africa/KRISP-K001372/2020|EPI ISL 515857|B.1.1.52|South Africa|2020-07-15	0.0004378240	Africa
Africa|hCoV-19/Gambia/NPHL-2712/2020|EPI ISL 561288|B.1.5.12|Gambia|2020-08-03	Africa|hCoV-19/South Africa/KRISP-K001372/2020|EPI ISL 515857|B.1.1.52|South Africa|2020-07-15	0.0004715664	Africa
Africa|hCoV-19/Gambia/NPHL-2727/2020|EPI ISL 561289|B.1.5.12|Gambia|2020-08-04	Africa|hCoV-19/South Africa/KRISP-K001372/2020|EPI ISL 515857|B.1.1.52|South Africa|2020-07-15	0.0004715458	Africa
Africa|hCoV-19/Gambia/NPHL-2729/2020|EPI ISL 561290|B.1.1|Gambia|2020-07-23	Africa|hCoV-19/South Africa/KRISP-K001372/2020|EPI ISL 515857|B.1.1.52|South Africa|2020-07-15	0.0003367593	Africa
Africa|hCoV-19/Gambia/NPHL-2736/2020|EPI ISL 561291|B.1.1.242|Gambia|2020-07-25	Africa|hCoV-19/South Africa/KRISP-K001372/2020|EPI ISL 515857|B.1.1.52|South Africa|2020-07-15	0.0003704353	Africa
Africa|hCoV-19/Gambia/NPHL-2759/2020|EPI ISL 561292|B.1.5.12|Gambia|2020-08-07	Africa|hCoV-19/South Africa/KRISP-K001372/2020|EPI ISL 515857|B.1.1.52|South Africa|2020-07-15	0.0004378933	Africa
Africa|hCoV-19/Gambia/NPHL-2762/2020|EPI ISL 561293|B.1.5.12|Gambia|2020-07-25	Africa|hCoV-19/South Africa/KRISP-K001372/2020|EPI ISL 515857|B.1.1.52|South Africa|2020-07-15	0.0005052480	Africa
Africa|hCoV-19/Gambia/NPHL-2767/2020|EPI ISL 561294|B.1.1.293|Gambia|2020-07-25	Africa|hCoV-19/South Africa/KRISP-K001372/2020|EPI ISL 515857|B.1.1.52|South Africa|2020-07-15	0.0003367526	Africa
Africa|hCoV-19/Gambia/NPHL-2768/2020|EPI ISL 561295|B.1.1.293|Gambia|2020-07-27	Africa|hCoV-19/South Africa/KRISP-K001372/2020|EPI ISL 515857|B.1.1.52|South Africa|2020-07-15	0.0002693848	Africa
Africa|hCoV-19/Gambia/NPHL-277/2020|EPI ISL 561296|B.1.5.12|Gambia|2020	Africa|hCoV-19/South Africa/KRISP-K001372/2020|EPI ISL 515857|B.1.1.52|South Africa|2020-07-15	0.0004715569	Africa
Africa|hCoV-19/Gambia/NPHL-2785/2020|EPI ISL 561297|B.1.1.242|Gambia|2020-07-27	Africa|hCoV-19/South Africa/KRISP-K001372/2020|EPI ISL 515857|B.1.1.52|South Africa|2020-07-15	0.0003030681	Africa
Africa|hCoV-19/Gambia/NPHL-2790/2020|EPI ISL 561298|B.1.1.293|Gambia|2020	Africa|hCoV-19/South Africa/KRISP-K001372/2020|EPI ISL 515857|B.1.1.52|South Africa|2020-07-15	0.0003367593	Africa
Africa|hCoV-19/Gambia/NPHL-2825/2020|EPI ISL 561299|B.1.5.12|Gambia|2020	Africa|hCoV-19/South Africa/KRISP-K001372/2020|EPI ISL 515857|B.1.1.52|South Africa|2020-07-15	0.0004715029	Africa
Africa|hCoV-19/Gambia/NPHL-287/2020|EPI ISL 561300|B.1.1.293|Gambia|2020	Africa|hCoV-19/South Africa/KRISP-K001372/2020|EPI ISL 515857|B.1.1.52|South Africa|2020-07-15	0.0003030803	Africa
Africa|hCoV-19/Gambia/NPHL-2889/2020|EPI ISL 561301|B.1.5.12|Gambia|2020	Africa|hCoV-19/South Africa/KRISP-K001372/2020|EPI ISL 515857|B.1.1.52|South Africa|2020-07-15	0.0005143063	Africa
Africa|hCoV-19/Gambia/NPHL-2892/2020|EPI ISL 561302|B.1.5.12|Gambia|2020-09-07	Africa|hCoV-19/South Africa/KRISP-K001372/2020|EPI ISL 515857|B.1.1.52|South Africa|2020-07-15	0.0005143063	Africa
Africa|hCoV-19/Gambia/NPHL-290/2020|EPI ISL 561303|B.1.1.293|Gambia|2020	Africa|hCoV-19/South Africa/KRISP-K001372/2020|EPI ISL 515857|B.1.1.52|South Africa|2020-07-15	0.0002693847	Africa
Africa|hCoV-19/Gambia/NPHL-2909/2020|EPI ISL 561304|B.1.1.293|Gambia|2020-07-26	Africa|hCoV-19/South Africa/KRISP-K001372/2020|EPI ISL 515857|B.1.1.52|South Africa|2020-07-15	0.0003030772	Africa
Africa|hCoV-19/Gambia/NPHL-2984/2020|EPI ISL 561307|B.1.1.293|Gambia|2020	Africa|hCoV-19/South Africa/KRISP-K001372/2020|EPI ISL 515857|B.1.1.52|South Africa|2020-07-15	0.0003367740	Africa
Africa|hCoV-19/Gambia/NPHL-299/2020|EPI ISL 561308|B.1.1.293|Gambia|2020	Africa|hCoV-19/South Africa/KRISP-K001372/2020|EPI ISL 515857|B.1.1.52|South Africa|2020-07-15	0.0003030700	Africa
Africa|hCoV-19/Gambia/NPHL-3047/2020|EPI ISL 561309|B.1.5.12|Gambia|2020-07-28	Africa|hCoV-19/South Africa/KRISP-K001372/2020|EPI ISL 515857|B.1.1.52|South Africa|2020-07-15	0.0005101095	Africa
Africa|hCoV-19/Gambia/NPHL-3055/2020|EPI ISL 561310|B.1.5.12|Gambia|2020-07-17	Africa|hCoV-19/South Africa/KRISP-K001372/2020|EPI ISL 515857|B.1.1.52|South Africa|2020-07-15	0.0005052478	Africa
Africa|hCoV-19/Gambia/NPHL-3062/2020|EPI ISL 561311|B.1.5.12|Gambia|2020	Africa|hCoV-19/South Africa/KRISP-K001372/2020|EPI ISL 515857|B.1.1.52|South Africa|2020-07-15	0.0005101095	Africa
Africa|hCoV-19/Gambia/NPHL-3079/2020|EPI ISL 561312|B.1.5.12|Gambia|2020-07-27	Africa|hCoV-19/South Africa/KRISP-K001372/2020|EPI ISL 515857|B.1.1.52|South Africa|2020-07-15	0.0005143063	Africa
Africa|hCoV-19/Gambia/NPHL-3206/2020|EPI ISL 561313|B.1.1.293|Gambia|2020	Africa|hCoV-19/South Africa/KRISP-K001372/2020|EPI ISL 515857|B.1.1.52|South Africa|2020-07-15	0.0003704514	Africa
Africa|hCoV-19/Gambia/NPHL-3254/2020|EPI ISL 561315|B.1.5.12|Gambia|2020-07-28	Africa|hCoV-19/South Africa/KRISP-K001372/2020|EPI ISL 515857|B.1.1.52|South Africa|2020-07-15	0.0005093649	Africa
Africa|hCoV-19/Gambia/NPHL-3281/2020|EPI ISL 561316|B.1.1|Gambia|2020-07-28	Africa|hCoV-19/South Africa/KRISP-K001372/2020|EPI ISL 515857|B.1.1.52|South Africa|2020-07-15	0.0003837418	Africa
Africa|hCoV-19/Gambia/NPHL-483B/2020|EPI ISL 561318|B.1.1|Gambia|2020	Africa|hCoV-19/South Africa/KRISP-K001372/2020|EPI ISL 515857|B.1.1.52|South Africa|2020-07-15	0.0003838999	Africa
Africa|hCoV-19/Gambia/NPHL-704/2020|EPI ISL 561320|B.1.1.293|Gambia|2020	Africa|hCoV-19/South Africa/KRISP-K001372/2020|EPI ISL 515857|B.1.1.52|South Africa|2020-07-15	0.0005182710	Africa
Africa|hCoV-19/Gambia/NPHL-737/2020|EPI ISL 561323|B.1.1.293|Gambia|2020	Africa|hCoV-19/South Africa/KRISP-K001372/2020|EPI ISL 515857|B.1.1.52|South Africa|2020-07-15	0.0002417399	Africa
Africa|hCoV-19/Gambia/NPHL-748/2020|EPI ISL 561324|B.1.1|Gambia|2020	Africa|hCoV-19/South Africa/KRISP-K001372/2020|EPI ISL 515857|B.1.1.52|South Africa|2020-07-15	0.0003030874	Africa
Africa|hCoV-19/Gambia/NPHL-758/2020|EPI ISL 561326|B.1.1.293|Gambia|2020	Africa|hCoV-19/South Africa/KRISP-K001372/2020|EPI ISL 515857|B.1.1.52|South Africa|2020-07-15	0.0002415397	Africa
Africa|hCoV-19/Gambia/NPHL-760/2020|EPI ISL 561327|B.1.5|Gambia|2020	Africa|hCoV-19/South Africa/KRISP-K001372/2020|EPI ISL 515857|B.1.1.52|South Africa|2020-07-15	0.0001696246	Africa
Africa|hCoV-19/Gambia/NPHL-790/2020|EPI ISL 561329|B.1.5|Gambia|2020	Africa|hCoV-19/South Africa/KRISP-K001372/2020|EPI ISL 515857|B.1.1.52|South Africa|2020-07-15	0.0001368092	Africa
Africa|hCoV-19/Gambia/NPHL-923/2020|EPI ISL 561330|B.1.5.12|Gambia|2020	Africa|hCoV-19/South Africa/KRISP-K001372/2020|EPI ISL 515857|B.1.1.52|South Africa|2020-07-15	0.0004041562	Africa
Africa|hCoV-19/Gambia/NPHL-930/2020|EPI ISL 561331|B.1.5|Gambia|2020	Africa|hCoV-19/South Africa/KRISP-K001372/2020|EPI ISL 515857|B.1.1.52|South Africa|2020-07-15	0.0001710168	Africa
Africa|hCoV-19/Gambia/NPHL-941/2020|EPI ISL 561332|B.1.5.12|Gambia|2020	Africa|hCoV-19/South Africa/KRISP-K001372/2020|EPI ISL 515857|B.1.1.52|South Africa|2020-07-15	0.0004378344	Africa
Africa|hCoV-19/Gambia/NPHL-956/2020|EPI ISL 561334|B.1.5.12|Gambia|2020	Africa|hCoV-19/South Africa/KRISP-K001372/2020|EPI ISL 515857|B.1.1.52|South Africa|2020-07-15	0.0004447139	Africa
Africa|hCoV-19/Ghana/1651 S3/2020|EPI ISL 422387|A.11|Ghana|2020-03-25	Africa|hCoV-19/South Africa/KRISP-K001372/2020|EPI ISL 515857|B.1.1.52|South Africa|2020-07-15	0.0005605986	Africa
Africa|hCoV-19/Ghana/1659 S14/2020|EPI ISL 422405|B.1.220|Ghana|2020-03-25	Africa|hCoV-19/South Africa/KRISP-K001372/2020|EPI ISL 515857|B.1.1.52|South Africa|2020-07-15	0.0002801528	Africa
Africa|hCoV-19/Ghana/2230 S4/2020|EPI ISL 422390|B.40|Ghana|2020-03-25	Africa|hCoV-19/South Africa/KRISP-K001372/2020|EPI ISL 515857|B.1.1.52|South Africa|2020-07-15	0.0005112340	Africa
Africa|hCoV-19/Ghana/2333 S5/2020|EPI ISL 422394|B.1.3|Ghana|2020-03-27	Africa|hCoV-19/South Africa/KRISP-K001372/2020|EPI ISL 515857|B.1.1.52|South Africa|2020-07-15	0.0004120553	Africa
Africa|hCoV-19/Ghana/2573 S27/2020|EPI ISL 515082|A|Ghana|2020-03-29	Africa|hCoV-19/South Africa/KRISP-K001372/2020|EPI ISL 515857|B.1.1.52|South Africa|2020-07-15	0.0007119196	Africa
Africa|hCoV-19/Ghana/2666 S32/2020|EPI ISL 515083|A|Ghana|2020-03-27	Africa|hCoV-19/South Africa/KRISP-K001372/2020|EPI ISL 515857|B.1.1.52|South Africa|2020-07-15	0.0001373636	Africa
Africa|hCoV-19/Ghana/2709 S25/2020|EPI ISL 515084|B.1|Ghana|2020-03-28	Africa|hCoV-19/South Africa/KRISP-K001372/2020|EPI ISL 515857|B.1.1.52|South Africa|2020-07-15	0.0004382859	Africa
Africa|hCoV-19/Ghana/2828 S6/2020|EPI ISL 422397|A.11|Ghana|2020-03-29	Africa|hCoV-19/South Africa/KRISP-K001372/2020|EPI ISL 515857|B.1.1.52|South Africa|2020-07-15	0.0007171284	Africa
Africa|hCoV-19/Ghana/2852 S30/2020|EPI ISL 515085|B.6|Ghana|2020-03-28	Africa|hCoV-19/South Africa/KRISP-K001372/2020|EPI ISL 515857|B.1.1.52|South Africa|2020-07-15	0.0001370717	Africa
Africa|hCoV-19/Ghana/2914 S8/2020|EPI ISL 422399|B.1.1|Ghana|2020-03-30	Africa|hCoV-19/South Africa/KRISP-K001372/2020|EPI ISL 515857|B.1.1.52|South Africa|2020-07-15	0.0001389749	Africa
Africa|hCoV-19/Ghana/34927 S20/2020|EPI ISL 515086|A.11|Ghana|2020-05-23	Africa|hCoV-19/South Africa/KRISP-K001372/2020|EPI ISL 515857|B.1.1.52|South Africa|2020-07-15	0.0006122815	Africa
Africa|hCoV-19/Ghana/34928 S21/2020|EPI ISL 515087|A.11|Ghana|2020-05-23	Africa|hCoV-19/South Africa/KRISP-K001372/2020|EPI ISL 515857|B.1.1.52|South Africa|2020-07-15	0.0007167223	Africa
Africa|hCoV-19/Ghana/34980 S22/2020|EPI ISL 515088|B.1.1|Ghana|2020-05-23	Africa|hCoV-19/South Africa/KRISP-K001372/2020|EPI ISL 515857|B.1.1.52|South Africa|2020-07-15	0.0001732426	Africa
Africa|hCoV-19/Ghana/34983 S40/2020|EPI ISL 515089|B.1.1|Ghana|2020-05-23	Africa|hCoV-19/South Africa/KRISP-K001372/2020|EPI ISL 515857|B.1.1.52|South Africa|2020-07-15	0.0002393572	Africa
Africa|hCoV-19/Ghana/35012 S17/2020|EPI ISL 515090|B.1.1|Ghana|2020-05-23	Africa|hCoV-19/South Africa/KRISP-K001372/2020|EPI ISL 515857|B.1.1.52|South Africa|2020-07-15	0.0002357148	Africa
Africa|hCoV-19/Ghana/35019 S18/2020|EPI ISL 515091|B.1.1|Ghana|2020-05-23	Africa|hCoV-19/South Africa/KRISP-K001372/2020|EPI ISL 515857|B.1.1.52|South Africa|2020-07-15	0.0001378035	Africa
Africa|hCoV-19/Ghana/35183 S24/2020|EPI ISL 515092|A|Ghana|2020-05-24	Africa|hCoV-19/South Africa/KRISP-K001372/2020|EPI ISL 515857|B.1.1.52|South Africa|2020-07-15	0.0001393783	Africa
Africa|hCoV-19/Ghana/35280 S41/2020|EPI ISL 515093|A|Ghana|2020-05-24	Africa|hCoV-19/South Africa/KRISP-K001372/2020|EPI ISL 515857|B.1.1.52|South Africa|2020-07-15	0.0006214696	Africa
Africa|hCoV-19/Ghana/35394 S49/2020|EPI ISL 515094|B.1.1.307|Ghana|2020-05-24	Africa|hCoV-19/South Africa/KRISP-K001372/2020|EPI ISL 515857|B.1.1.52|South Africa|2020-07-15	0.0001726284	Africa
Africa|hCoV-19/Ghana/35466 S19/2020|EPI ISL 515095|B.1.1|Ghana|2020-05-24	Africa|hCoV-19/South Africa/KRISP-K001372/2020|EPI ISL 515857|B.1.1.52|South Africa|2020-07-15	0.0002050939	Africa
Africa|hCoV-19/Ghana/35563 S37/2020|EPI ISL 515096|A.11|Ghana|2020-05-24	Africa|hCoV-19/South Africa/KRISP-K001372/2020|EPI ISL 515857|B.1.1.52|South Africa|2020-07-15	0.0007411455	Africa
Africa|hCoV-19/Ghana/36523 S23/2020|EPI ISL 515097|A|Ghana|2020-05-27	Africa|hCoV-19/South Africa/KRISP-K001372/2020|EPI ISL 515857|B.1.1.52|South Africa|2020-07-15	0.0002744803	Africa
Africa|hCoV-19/Ghana/81216 S36/2020|EPI ISL 515098|A|Ghana|2020-05-20	Africa|hCoV-19/South Africa/KRISP-K001372/2020|EPI ISL 515857|B.1.1.52|South Africa|2020-07-15	0.0007114685	Africa
Africa|hCoV-19/Ghana/81219 S34/2020|EPI ISL 515099|B.1.1|Ghana|2020-05-20	Africa|hCoV-19/South Africa/KRISP-K001372/2020|EPI ISL 515857|B.1.1.52|South Africa|2020-07-15	0.0001367999	Africa
Africa|hCoV-19/Ghana/82879 S48/2020|EPI ISL 515100|B.1|Ghana|2020-05-20	Africa|hCoV-19/South Africa/KRISP-K001372/2020|EPI ISL 515857|B.1.1.52|South Africa|2020-07-15	0.0004406237	Africa
Africa|hCoV-19/Ghana/83637 S29/2020|EPI ISL 515101|B.1.1|Ghana|2020-05-22	Africa|hCoV-19/South Africa/KRISP-K001372/2020|EPI ISL 515857|B.1.1.52|South Africa|2020-07-15	0.0001690993	Africa
Africa|hCoV-19/Ghana/84049 S31/2020|EPI ISL 515102|B.1|Ghana|2020-05-25	Africa|hCoV-19/South Africa/KRISP-K001372/2020|EPI ISL 515857|B.1.1.52|South Africa|2020-07-15	0.0004726311	Africa
Africa|hCoV-19/Ghana/84162 S45/2020|EPI ISL 515103|A|Ghana|2020-04-25	Africa|hCoV-19/South Africa/KRISP-K001372/2020|EPI ISL 515857|B.1.1.52|South Africa|2020-07-15	0.0005869452	Africa
Africa|hCoV-19/Ghana/84182 S43/2020|EPI ISL 515104|B.1.1|Ghana|2020-05-25	Africa|hCoV-19/South Africa/KRISP-K001372/2020|EPI ISL 515857|B.1.1.52|South Africa|2020-07-15	0.0002735463	Africa
Africa|hCoV-19/Ghana/84210 S44/2020|EPI ISL 515105|A|Ghana|2020-05-24	Africa|hCoV-19/South Africa/KRISP-K001372/2020|EPI ISL 515857|B.1.1.52|South Africa|2020-07-15	0.0006466620	Africa
Africa|hCoV-19/Ghana/84218 S47/2020|EPI ISL 515106|A|Ghana|2020-05-25	Africa|hCoV-19/South Africa/KRISP-K001372/2020|EPI ISL 515857|B.1.1.52|South Africa|2020-07-15	0.0007257292	Africa
Africa|hCoV-19/Ghana/84260 S28/2020|EPI ISL 515107|A|Ghana|2020-05-25	Africa|hCoV-19/South Africa/KRISP-K001372/2020|EPI ISL 515857|B.1.1.52|South Africa|2020-07-15	0.0006119214	Africa
Africa|hCoV-19/Ghana/84279 S42/2020|EPI ISL 515108|B.1|Ghana|2020-05-25	Africa|hCoV-19/South Africa/KRISP-K001372/2020|EPI ISL 515857|B.1.1.52|South Africa|2020-07-15	0.0004757463	Africa
Africa|hCoV-19/Ghana/84301 S35/2020|EPI ISL 515109|A.11|Ghana|2020-05-24	Africa|hCoV-19/South Africa/KRISP-K001372/2020|EPI ISL 515857|B.1.1.52|South Africa|2020-07-15	0.0005978965	Africa
Africa|hCoV-19/Ghana/84430 S51/2020|EPI ISL 515110|B.1.1.307|Ghana|2020-05-25	Africa|hCoV-19/South Africa/KRISP-K001372/2020|EPI ISL 515857|B.1.1.52|South Africa|2020-07-15	0.0001694868	Africa
Africa|hCoV-19/Ghana/84438 S50/2020|EPI ISL 515111|A|Ghana|2020-05-24	Africa|hCoV-19/South Africa/KRISP-K001372/2020|EPI ISL 515857|B.1.1.52|South Africa|2020-07-15	0.0006096422	Africa
Africa|hCoV-19/Ghana/84484 S16/2020|EPI ISL 515112|B.1.1|Ghana|2020-05-25	Africa|hCoV-19/South Africa/KRISP-K001372/2020|EPI ISL 515857|B.1.1.52|South Africa|2020-07-15	0.0002417733	Africa
Africa|hCoV-19/Ghana/KATH23/2020|EPI ISL 515181|A.11|Ghana|2020-03-22	Africa|hCoV-19/South Africa/KRISP-K001372/2020|EPI ISL 515857|B.1.1.52|South Africa|2020-07-15	0.0005726839	Africa
Africa|hCoV-19/Ghana/TTH10/2020|EPI ISL 515182|A|Ghana|2020-03-27	Africa|hCoV-19/South Africa/KRISP-K001372/2020|EPI ISL 515857|B.1.1.52|South Africa|2020-07-15	0.0005389313	Africa
Africa|hCoV-19/Ghana/TTH11/2020|EPI ISL 515183|A|Ghana|2020-03-27	Africa|hCoV-19/South Africa/KRISP-K001372/2020|EPI ISL 515857|B.1.1.52|South Africa|2020-07-15	0.0005407156	Africa
Africa|hCoV-19/Ghana/TTH6/2020|EPI ISL 515248|A|Ghana|2020-03-27	Africa|hCoV-19/South Africa/KRISP-K001372/2020|EPI ISL 515857|B.1.1.52|South Africa|2020-07-15	0.0006013275	Africa
Africa|hCoV-19/Kenya/C1092/2020|EPI ISL 457849|B.1.5|Kenya|2020-04-18	Africa|hCoV-19/South Africa/KRISP-K001372/2020|EPI ISL 515857|B.1.1.52|South Africa|2020-07-15	0.0002454055	Africa
Africa|hCoV-19/Kenya/C1102/2020|EPI ISL 568708|B.1.5|Kenya|2020-04-19	Africa|hCoV-19/South Africa/KRISP-K001372/2020|EPI ISL 515857|B.1.1.52|South Africa|2020-07-15	0.0003777180	Africa
Africa|hCoV-19/Kenya/C1162/2020|EPI ISL 457850|B.1.5|Kenya|2020-04-19	Africa|hCoV-19/South Africa/KRISP-K001372/2020|EPI ISL 515857|B.1.1.52|South Africa|2020-07-15	0.0002428165	Africa
Africa|hCoV-19/Kenya/C1216/2020|EPI ISL 457854|B.1.5|Kenya|2020-04-19	Africa|hCoV-19/South Africa/KRISP-K001372/2020|EPI ISL 515857|B.1.1.52|South Africa|2020-07-15	0.0002694094	Africa
Africa|hCoV-19/Kenya/C1292/2020|EPI ISL 457856|B|Kenya|2020-04-20	Africa|hCoV-19/South Africa/KRISP-K001372/2020|EPI ISL 515857|B.1.1.52|South Africa|2020-07-15	0.0002747969	Africa
Africa|hCoV-19/Kenya/C1357/2020|EPI ISL 457858|B.1.5|Kenya|2020-04-20	Africa|hCoV-19/South Africa/KRISP-K001372/2020|EPI ISL 515857|B.1.1.52|South Africa|2020-07-15	0.0002111780	Africa
Africa|hCoV-19/Kenya/C1422/2020|EPI ISL 457861|B.1|Kenya|2020-04-20	Africa|hCoV-19/South Africa/KRISP-K001372/2020|EPI ISL 515857|B.1.1.52|South Africa|2020-07-15	0.0002475207	Africa
Africa|hCoV-19/Kenya/C1499/2020|EPI ISL 457863|B.1.5|Kenya|2020-04-20	Africa|hCoV-19/South Africa/KRISP-K001372/2020|EPI ISL 515857|B.1.1.52|South Africa|2020-07-15	0.0002747723	Africa
Africa|hCoV-19/Kenya/C1646/2020|EPI ISL 457865|B.1.5|Kenya|2020-04-21	Africa|hCoV-19/South Africa/KRISP-K001372/2020|EPI ISL 515857|B.1.1.52|South Africa|2020-07-15	0.0002136363	Africa
Africa|hCoV-19/Kenya/C1739/2020|EPI ISL 457866|B|Kenya|2020-04-22	Africa|hCoV-19/South Africa/KRISP-K001372/2020|EPI ISL 515857|B.1.1.52|South Africa|2020-07-15	0.0002468025	Africa
Africa|hCoV-19/Kenya/C1751/2020|EPI ISL 457867|B.1.5|Kenya|2020-04-22	Africa|hCoV-19/South Africa/KRISP-K001372/2020|EPI ISL 515857|B.1.1.52|South Africa|2020-07-15	0.0002357124	Africa
Africa|hCoV-19/Kenya/C21582/2020|EPI ISL 568872|B.1|Kenya|2020-06-22	Africa|hCoV-19/South Africa/KRISP-K001372/2020|EPI ISL 515857|B.1.1.52|South Africa|2020-07-15	0.0005052480	Africa
Africa|hCoV-19/Kenya/C22/2020|EPI ISL 457845|B.1.5|Kenya|2020-03-17	Africa|hCoV-19/South Africa/KRISP-K001372/2020|EPI ISL 515857|B.1.1.52|South Africa|2020-07-15	0.0002466660	Africa
Africa|hCoV-19/Kenya/C2439/2020|EPI ISL 457877|B.1.5|Kenya|2020-04-24	Africa|hCoV-19/South Africa/KRISP-K001372/2020|EPI ISL 515857|B.1.1.52|South Africa|2020-07-15	0.0003061603	Africa
Africa|hCoV-19/Kenya/C2449/2020|EPI ISL 457878|B.1.5|Kenya|2020-04-24	Africa|hCoV-19/South Africa/KRISP-K001372/2020|EPI ISL 515857|B.1.1.52|South Africa|2020-07-15	0.0003128023	Africa
Africa|hCoV-19/Kenya/C2469/2020|EPI ISL 457879|B.1.5|Kenya|2020-04-24	Africa|hCoV-19/South Africa/KRISP-K001372/2020|EPI ISL 515857|B.1.1.52|South Africa|2020-07-15	0.0002392158	Africa
Africa|hCoV-19/Kenya/C253/2020|EPI ISL 457868|B.1|Kenya|2020-04-03	Africa|hCoV-19/South Africa/KRISP-K001372/2020|EPI ISL 515857|B.1.1.52|South Africa|2020-07-15	0.0002694030	Africa
Africa|hCoV-19/Kenya/C256/2020|EPI ISL 568697|B.1.5|Kenya|2020-04-04	Africa|hCoV-19/South Africa/KRISP-K001372/2020|EPI ISL 515857|B.1.1.52|South Africa|2020-07-15	0.0002799148	Africa
Africa|hCoV-19/Kenya/C2582/2020|EPI ISL 457883|B.1.5|Kenya|2020-04-25	Africa|hCoV-19/South Africa/KRISP-K001372/2020|EPI ISL 515857|B.1.1.52|South Africa|2020-07-15	0.0002773373	Africa
Africa|hCoV-19/Kenya/C2685/2020|EPI ISL 457884|B.1.5|Kenya|2020-04-25	Africa|hCoV-19/South Africa/KRISP-K001372/2020|EPI ISL 515857|B.1.1.52|South Africa|2020-07-15	0.0002698845	Africa
Africa|hCoV-19/Kenya/C2777/2020|EPI ISL 457887|B.1|Kenya|2020-04-26	Africa|hCoV-19/South Africa/KRISP-K001372/2020|EPI ISL 515857|B.1.1.52|South Africa|2020-07-15	0.0002136288	Africa
Africa|hCoV-19/Kenya/C2826/2020|EPI ISL 457891|B.1.5|Kenya|2020-04-27	Africa|hCoV-19/South Africa/KRISP-K001372/2020|EPI ISL 515857|B.1.1.52|South Africa|2020-07-15	0.0002380932	Africa
Africa|hCoV-19/Kenya/C2847/2020|EPI ISL 457892|B.1.5|Kenya|2020-04-27	Africa|hCoV-19/South Africa/KRISP-K001372/2020|EPI ISL 515857|B.1.1.52|South Africa|2020-07-15	0.0002112004	Africa
Africa|hCoV-19/Kenya/C293/2020|EPI ISL 457871|A|Kenya|2020-04-04	Africa|hCoV-19/South Africa/KRISP-K001372/2020|EPI ISL 515857|B.1.1.52|South Africa|2020-07-15	0.0005588031	Africa
Africa|hCoV-19/Kenya/C310/2020|EPI ISL 457874|B.4|Kenya|2020-04-04	Africa|hCoV-19/South Africa/KRISP-K001372/2020|EPI ISL 515857|B.1.1.52|South Africa|2020-07-15	0.0007212058	Africa
Africa|hCoV-19/Kenya/C3129/2020|EPI ISL 457897|B.1.5|Kenya|2020-04-28	Africa|hCoV-19/South Africa/KRISP-K001372/2020|EPI ISL 515857|B.1.1.52|South Africa|2020-07-15	0.0002708290	Africa
Africa|hCoV-19/Kenya/C314/2020|EPI ISL 457875|A|Kenya|2020-04-04	Africa|hCoV-19/South Africa/KRISP-K001372/2020|EPI ISL 515857|B.1.1.52|South Africa|2020-07-15	0.0006063365	Africa
Africa|hCoV-19/Kenya/C316/2020|EPI ISL 457876|B.4|Kenya|2020-04-04	Africa|hCoV-19/South Africa/KRISP-K001372/2020|EPI ISL 515857|B.1.1.52|South Africa|2020-07-15	0.0007278615	Africa
Africa|hCoV-19/Kenya/C3194/2020|EPI ISL 457901|B.1.5|Kenya|2020-04-28	Africa|hCoV-19/South Africa/KRISP-K001372/2020|EPI ISL 515857|B.1.1.52|South Africa|2020-07-15	0.0003120031	Africa
Africa|hCoV-19/Kenya/C3205/2020|EPI ISL 457902|B.1.5|Kenya|2020-04-28	Africa|hCoV-19/South Africa/KRISP-K001372/2020|EPI ISL 515857|B.1.1.52|South Africa|2020-07-15	0.0002406300	Africa
Africa|hCoV-19/Kenya/C3208/2020|EPI ISL 457903|B.1.5|Kenya|2020-04-28	Africa|hCoV-19/South Africa/KRISP-K001372/2020|EPI ISL 515857|B.1.1.52|South Africa|2020-07-15	0.0002457569	Africa
Africa|hCoV-19/Kenya/C3381/2020|EPI ISL 568714|B.1.5|Kenya|2020-04-30	Africa|hCoV-19/South Africa/KRISP-K001372/2020|EPI ISL 515857|B.1.1.52|South Africa|2020-07-15	0.0002721121	Africa
Africa|hCoV-19/Kenya/C3427/2020|EPI ISL 457906|B.1.5|Kenya|2020-04-29	Africa|hCoV-19/South Africa/KRISP-K001372/2020|EPI ISL 515857|B.1.1.52|South Africa|2020-07-15	0.0002718586	Africa
Africa|hCoV-19/Kenya/C3457/2020|EPI ISL 568715|B.1|Kenya|2020-04-30	Africa|hCoV-19/South Africa/KRISP-K001372/2020|EPI ISL 515857|B.1.1.52|South Africa|2020-07-15	0.0003469540	Africa
Africa|hCoV-19/Kenya/C3739/2020|EPI ISL 568717|B.1.5|Kenya|2020-05-04	Africa|hCoV-19/South Africa/KRISP-K001372/2020|EPI ISL 515857|B.1.1.52|South Africa|2020-07-15	0.0002380933	Africa
Africa|hCoV-19/Kenya/C389/2020|EPI ISL 568698|B.1.5|Kenya|2020-04-07	Africa|hCoV-19/South Africa/KRISP-K001372/2020|EPI ISL 515857|B.1.1.52|South Africa|2020-07-15	0.0002402089	Africa
Africa|hCoV-19/Kenya/C3980/2020|EPI ISL 568719|B.1|Kenya|2020-05-05	Africa|hCoV-19/South Africa/KRISP-K001372/2020|EPI ISL 515857|B.1.1.52|South Africa|2020-07-15	0.0002739916	Africa
Africa|hCoV-19/Kenya/C4083/2020|EPI ISL 568721|B.1.5|Kenya|2020-05-05	Africa|hCoV-19/South Africa/KRISP-K001372/2020|EPI ISL 515857|B.1.1.52|South Africa|2020-07-15	0.0002812100	Africa
Africa|hCoV-19/Kenya/C4195/2020|EPI ISL 568723|B.1.5|Kenya|2020-06-05	Africa|hCoV-19/South Africa/KRISP-K001372/2020|EPI ISL 515857|B.1.1.52|South Africa|2020-07-15	0.0002381016	Africa
Africa|hCoV-19/Kenya/C4199/2020|EPI ISL 568724|B.1.5|Kenya|2020-05-06	Africa|hCoV-19/South Africa/KRISP-K001372/2020|EPI ISL 515857|B.1.1.52|South Africa|2020-07-15	0.0002748629	Africa
Africa|hCoV-19/Kenya/C4214/2020|EPI ISL 568725|B.1|Kenya|2020-06-05	Africa|hCoV-19/South Africa/KRISP-K001372/2020|EPI ISL 515857|B.1.1.52|South Africa|2020-07-15	0.0002693911	Africa
Africa|hCoV-19/Kenya/C4419/2020|EPI ISL 568727|B.1|Kenya|2020-05-07	Africa|hCoV-19/South Africa/KRISP-K001372/2020|EPI ISL 515857|B.1.1.52|South Africa|2020-07-15	0.0003370783	Africa
Africa|hCoV-19/Kenya/C4420/2020|EPI ISL 568728|B.1.5|Kenya|2020-05-07	Africa|hCoV-19/South Africa/KRISP-K001372/2020|EPI ISL 515857|B.1.1.52|South Africa|2020-07-15	0.0002773975	Africa
Africa|hCoV-19/Kenya/C4585/2020|EPI ISL 568730|B.1.5|Kenya|2020-05-08	Africa|hCoV-19/South Africa/KRISP-K001372/2020|EPI ISL 515857|B.1.1.52|South Africa|2020-07-15	0.0002721238	Africa
Africa|hCoV-19/Kenya/C460/2020|EPI ISL 457910|B.1.5|Kenya|2020-04-08	Africa|hCoV-19/South Africa/KRISP-K001372/2020|EPI ISL 515857|B.1.1.52|South Africa|2020-07-15	0.0002441798	Africa
Africa|hCoV-19/Kenya/C4691/2020|EPI ISL 568733|B.1.5|Kenya|2020-05-09	Africa|hCoV-19/South Africa/KRISP-K001372/2020|EPI ISL 515857|B.1.1.52|South Africa|2020-07-15	0.0002413683	Africa
Africa|hCoV-19/Kenya/C4710/2020|EPI ISL 568735|B.1.5|Kenya|2020-05-08	Africa|hCoV-19/South Africa/KRISP-K001372/2020|EPI ISL 515857|B.1.1.52|South Africa|2020-07-15	0.0003367787	Africa
Africa|hCoV-19/Kenya/C4717/2020|EPI ISL 568737|B.1.5|Kenya|2020-05-08	Africa|hCoV-19/South Africa/KRISP-K001372/2020|EPI ISL 515857|B.1.1.52|South Africa|2020-07-15	0.0002488844	Africa
Africa|hCoV-19/Kenya/C4872/2020|EPI ISL 568741|B.1.5|Kenya|2020-05-08	Africa|hCoV-19/South Africa/KRISP-K001372/2020|EPI ISL 515857|B.1.1.52|South Africa|2020-07-15	0.0002746837	Africa
Africa|hCoV-19/Kenya/C4895/2020|EPI ISL 568742|B.1.5|Kenya|2020-05-08	Africa|hCoV-19/South Africa/KRISP-K001372/2020|EPI ISL 515857|B.1.1.52|South Africa|2020-07-15	0.0003436641	Africa
Africa|hCoV-19/Kenya/C5008/2020|EPI ISL 568744|B.1|Kenya|2020-05-08	Africa|hCoV-19/South Africa/KRISP-K001372/2020|EPI ISL 515857|B.1.1.52|South Africa|2020-07-15	0.0002803690	Africa
Africa|hCoV-19/Kenya/C5011/2020|EPI ISL 568745|B.1.5|Kenya|2020-05-08	Africa|hCoV-19/South Africa/KRISP-K001372/2020|EPI ISL 515857|B.1.1.52|South Africa|2020-07-15	0.0003091953	Africa
Africa|hCoV-19/Kenya/C5119/2020|EPI ISL 568750|B.1|Kenya|2020-05-09	Africa|hCoV-19/South Africa/KRISP-K001372/2020|EPI ISL 515857|B.1.1.52|South Africa|2020-07-15	0.0002721426	Africa
Africa|hCoV-19/Kenya/C5177/2020|EPI ISL 568752|B.1.5|Kenya|2020-05-09	Africa|hCoV-19/South Africa/KRISP-K001372/2020|EPI ISL 515857|B.1.1.52|South Africa|2020-07-15	0.0002748886	Africa
Africa|hCoV-19/Kenya/C5178/2020|EPI ISL 568753|B.1.5|Kenya|2020-05-09	Africa|hCoV-19/South Africa/KRISP-K001372/2020|EPI ISL 515857|B.1.1.52|South Africa|2020-07-15	0.0002476165	Africa
Africa|hCoV-19/Kenya/C5246/2020|EPI ISL 568754|B.1.5|Kenya|2020-05-09	Africa|hCoV-19/South Africa/KRISP-K001372/2020|EPI ISL 515857|B.1.1.52|South Africa|2020-07-15	0.0002724238	Africa
Africa|hCoV-19/Kenya/C5288/2020|EPI ISL 568755|B.1.5|Kenya|2020-05-10	Africa|hCoV-19/South Africa/KRISP-K001372/2020|EPI ISL 515857|B.1.1.52|South Africa|2020-07-15	0.0003471806	Africa
Africa|hCoV-19/Kenya/C5289/2020|EPI ISL 568756|B.1.5|Kenya|2020-05-10	Africa|hCoV-19/South Africa/KRISP-K001372/2020|EPI ISL 515857|B.1.1.52|South Africa|2020-07-15	0.0002122382	Africa
Africa|hCoV-19/Kenya/C5328/2020|EPI ISL 568760|B.1.5|Kenya|2020-05-10	Africa|hCoV-19/South Africa/KRISP-K001372/2020|EPI ISL 515857|B.1.1.52|South Africa|2020-07-15	0.0002749381	Africa
Africa|hCoV-19/Kenya/C5335/2020|EPI ISL 568762|B.1.5|Kenya|2020-05-10	Africa|hCoV-19/South Africa/KRISP-K001372/2020|EPI ISL 515857|B.1.1.52|South Africa|2020-07-15	0.0002751750	Africa
Africa|hCoV-19/Kenya/C5384/2020|EPI ISL 568764|B.1.5|Kenya|2020-05-10	Africa|hCoV-19/South Africa/KRISP-K001372/2020|EPI ISL 515857|B.1.1.52|South Africa|2020-07-15	0.0003367674	Africa
Africa|hCoV-19/Kenya/C54/2020|EPI ISL 457847|B.1|Kenya|2020-03-24	Africa|hCoV-19/South Africa/KRISP-K001372/2020|EPI ISL 515857|B.1.1.52|South Africa|2020-07-15	0.0003088633	Africa
Africa|hCoV-19/Kenya/C544/2020|EPI ISL 457911|B.1.5|Kenya|2020-04-10	Africa|hCoV-19/South Africa/KRISP-K001372/2020|EPI ISL 515857|B.1.1.52|South Africa|2020-07-15	0.0002441883	Africa
Africa|hCoV-19/Kenya/C5442/2020|EPI ISL 568767|B.1.5|Kenya|2020-05-10	Africa|hCoV-19/South Africa/KRISP-K001372/2020|EPI ISL 515857|B.1.1.52|South Africa|2020-07-15	0.0003061604	Africa
Africa|hCoV-19/Kenya/C569/2020|EPI ISL 568700|B.1|Kenya|2020-04-12	Africa|hCoV-19/South Africa/KRISP-K001372/2020|EPI ISL 515857|B.1.1.52|South Africa|2020-07-15	0.0002451888	Africa
Africa|hCoV-19/Kenya/C5695/2020|EPI ISL 568770|B.1.5|Kenya|2020-05-11	Africa|hCoV-19/South Africa/KRISP-K001372/2020|EPI ISL 515857|B.1.1.52|South Africa|2020-07-15	0.0003401920	Africa
Africa|hCoV-19/Kenya/C5701/2020|EPI ISL 568772|B.1|Kenya|2020-05-11	Africa|hCoV-19/South Africa/KRISP-K001372/2020|EPI ISL 515857|B.1.1.52|South Africa|2020-07-15	0.0002721307	Africa
Africa|hCoV-19/Kenya/C571/2020|EPI ISL 568702|A|Kenya|2020-04-12	Africa|hCoV-19/South Africa/KRISP-K001372/2020|EPI ISL 515857|B.1.1.52|South Africa|2020-07-15	0.0005726262	Africa
Africa|hCoV-19/Kenya/C5767/2020|EPI ISL 568773|B.1.5|Kenya|2020-05-11	Africa|hCoV-19/South Africa/KRISP-K001372/2020|EPI ISL 515857|B.1.1.52|South Africa|2020-07-15	0.0003502919	Africa
Africa|hCoV-19/Kenya/C5811/2020|EPI ISL 568775|B.1.5|Kenya|2020-05-11	Africa|hCoV-19/South Africa/KRISP-K001372/2020|EPI ISL 515857|B.1.1.52|South Africa|2020-07-15	0.0002721304	Africa
Africa|hCoV-19/Kenya/C5813/2020|EPI ISL 568776|B.1|Kenya|2020-05-11	Africa|hCoV-19/South Africa/KRISP-K001372/2020|EPI ISL 515857|B.1.1.52|South Africa|2020-07-15	0.0002748886	Africa
Africa|hCoV-19/Kenya/C5835/2020|EPI ISL 568777|B.1.5|Kenya|2020-05-12	Africa|hCoV-19/South Africa/KRISP-K001372/2020|EPI ISL 515857|B.1.1.52|South Africa|2020-07-15	0.0003090471	Africa
Africa|hCoV-19/Kenya/C587/2020|EPI ISL 457912|B.1.5|Kenya|2020-04-11	Africa|hCoV-19/South Africa/KRISP-K001372/2020|EPI ISL 515857|B.1.1.52|South Africa|2020-07-15	0.0002789840	Africa
Africa|hCoV-19/Kenya/C589/2020|EPI ISL 457913|B.1.5|Kenya|2020-04-11	Africa|hCoV-19/South Africa/KRISP-K001372/2020|EPI ISL 515857|B.1.1.52|South Africa|2020-07-15	0.0002402253	Africa
Africa|hCoV-19/Kenya/C5902/2020|EPI ISL 568779|B.1.5|Kenya|2020-05-12	Africa|hCoV-19/South Africa/KRISP-K001372/2020|EPI ISL 515857|B.1.1.52|South Africa|2020-07-15	0.0002776357	Africa
Africa|hCoV-19/Kenya/C5911/2020|EPI ISL 568780|B.1.5|Kenya|2020-05-12	Africa|hCoV-19/South Africa/KRISP-K001372/2020|EPI ISL 515857|B.1.1.52|South Africa|2020-07-15	0.0002428644	Africa
Africa|hCoV-19/Kenya/C5914/2020|EPI ISL 568782|B.1.5|Kenya|2020-05-12	Africa|hCoV-19/South Africa/KRISP-K001372/2020|EPI ISL 515857|B.1.1.52|South Africa|2020-07-15	0.0003064523	Africa
Africa|hCoV-19/Kenya/C6186/2020|EPI ISL 568787|B.1.5|Kenya|2020-05-13	Africa|hCoV-19/South Africa/KRISP-K001372/2020|EPI ISL 515857|B.1.1.52|South Africa|2020-07-15	0.0003436804	Africa
Africa|hCoV-19/Kenya/C6255/2020|EPI ISL 568790|B.1.1.33|Kenya|2020-05-13	Africa|hCoV-19/South Africa/KRISP-K001372/2020|EPI ISL 515857|B.1.1.52|South Africa|2020-07-15	0.0003403960	Africa
Africa|hCoV-19/Kenya/C6298/2020|EPI ISL 568792|B.1|Kenya|2020-05-13	Africa|hCoV-19/South Africa/KRISP-K001372/2020|EPI ISL 515857|B.1.1.52|South Africa|2020-07-15	0.0002451433	Africa
Africa|hCoV-19/Kenya/C6369/2020|EPI ISL 568794|B.1|Kenya|2020-05-14	Africa|hCoV-19/South Africa/KRISP-K001372/2020|EPI ISL 515857|B.1.1.52|South Africa|2020-07-15	0.0003147707	Africa
Africa|hCoV-19/Kenya/C6380/2020|EPI ISL 568798|B.1.5|Kenya|2020-05-15	Africa|hCoV-19/South Africa/KRISP-K001372/2020|EPI ISL 515857|B.1.1.52|South Africa|2020-07-15	0.0002103046	Africa
Africa|hCoV-19/Kenya/C6384/2020|EPI ISL 568799|B.1|Kenya|2020-05-14	Africa|hCoV-19/South Africa/KRISP-K001372/2020|EPI ISL 515857|B.1.1.52|South Africa|2020-07-15	0.0002747872	Africa
Africa|hCoV-19/Kenya/C639/2020|EPI ISL 568703|B|Kenya|2020-04-14	Africa|hCoV-19/South Africa/KRISP-K001372/2020|EPI ISL 515857|B.1.1.52|South Africa|2020-07-15	0.0003849327	Africa
Africa|hCoV-19/Kenya/C6518/2020|EPI ISL 568803|B.1.5|Kenya|2020-05-14	Africa|hCoV-19/South Africa/KRISP-K001372/2020|EPI ISL 515857|B.1.1.52|South Africa|2020-07-15	0.0003521912	Africa
Africa|hCoV-19/Kenya/C6524/2020|EPI ISL 568805|A|Kenya|2020-05-14	Africa|hCoV-19/South Africa/KRISP-K001372/2020|EPI ISL 515857|B.1.1.52|South Africa|2020-07-15	0.0006223778	Africa
Africa|hCoV-19/Kenya/C656/2020|EPI ISL 457915|B.1.5|Kenya|2020-04-13	Africa|hCoV-19/South Africa/KRISP-K001372/2020|EPI ISL 515857|B.1.1.52|South Africa|2020-07-15	0.0003030988	Africa
Africa|hCoV-19/Kenya/C6564/2020|EPI ISL 568806|B.1.5|Kenya|2020-05-14	Africa|hCoV-19/South Africa/KRISP-K001372/2020|EPI ISL 515857|B.1.1.52|South Africa|2020-07-15	0.0003536144	Africa
Africa|hCoV-19/Kenya/C6878/2020|EPI ISL 568813|B.1.1|Kenya|2020-05-15	Africa|hCoV-19/South Africa/KRISP-K001372/2020|EPI ISL 515857|B.1.1.52|South Africa|2020-07-15	0.0001428517	Africa
Africa|hCoV-19/Kenya/C6914/2020|EPI ISL 568817|B.1|Kenya|2020-05-15	Africa|hCoV-19/South Africa/KRISP-K001372/2020|EPI ISL 515857|B.1.1.52|South Africa|2020-07-15	0.0003850456	Africa
Africa|hCoV-19/Kenya/C7081/2020|EPI ISL 568824|B.1.5|Kenya|2020-05-16	Africa|hCoV-19/South Africa/KRISP-K001372/2020|EPI ISL 515857|B.1.1.52|South Africa|2020-07-15	0.0002498548	Africa
Africa|hCoV-19/Kenya/C713/2020|EPI ISL 457920|B.1.5|Kenya|2020-04-14	Africa|hCoV-19/South Africa/KRISP-K001372/2020|EPI ISL 515857|B.1.1.52|South Africa|2020-07-15	0.0002694026	Africa
Africa|hCoV-19/Kenya/C7579/2020|EPI ISL 568842|A|Kenya|2020-05-16	Africa|hCoV-19/South Africa/KRISP-K001372/2020|EPI ISL 515857|B.1.1.52|South Africa|2020-07-15	0.0006240479	Africa
Africa|hCoV-19/Kenya/C7605/2020|EPI ISL 568847|A|Kenya|2020-05-16	Africa|hCoV-19/South Africa/KRISP-K001372/2020|EPI ISL 515857|B.1.1.52|South Africa|2020-07-15	0.0006122337	Africa
Africa|hCoV-19/Kenya/C787/2020|EPI ISL 457921|B.1.5|Kenya|2020-04-15	Africa|hCoV-19/South Africa/KRISP-K001372/2020|EPI ISL 515857|B.1.1.52|South Africa|2020-07-15	0.0002357125	Africa
Africa|hCoV-19/Kenya/C7949/2020|EPI ISL 568852|B.1|Kenya|2020-05-18	Africa|hCoV-19/South Africa/KRISP-K001372/2020|EPI ISL 515857|B.1.1.52|South Africa|2020-07-15	0.0003858103	Africa
Africa|hCoV-19/Kenya/C815/2020|EPI ISL 568706|B.1|Kenya|2020-04-16	Africa|hCoV-19/South Africa/KRISP-K001372/2020|EPI ISL 515857|B.1.1.52|South Africa|2020-07-15	0.0003150490	Africa
Africa|hCoV-19/Kenya/C8240/2020|EPI ISL 568855|B.1.5|Kenya|2020-05-19	Africa|hCoV-19/South Africa/KRISP-K001372/2020|EPI ISL 515857|B.1.1.52|South Africa|2020-07-15	0.0003169462	Africa
Africa|hCoV-19/Kenya/C926/2020|EPI ISL 457928|B.1.5|Kenya|2020-04-17	Africa|hCoV-19/South Africa/KRISP-K001372/2020|EPI ISL 515857|B.1.1.52|South Africa|2020-07-15	0.0002709904	Africa
Africa|hCoV-19/Kenya/D5/2020|EPI ISL 457999|B.1|Kenya|2020-05-22	Africa|hCoV-19/South Africa/KRISP-K001372/2020|EPI ISL 515857|B.1.1.52|South Africa|2020-07-15	0.0005174636	Africa
Africa|hCoV-19/Kenya/D6/2020|EPI ISL 458000|B.40|Kenya|2020-03-17	Africa|hCoV-19/South Africa/KRISP-K001372/2020|EPI ISL 515857|B.1.1.52|South Africa|2020-07-15	0.0006426075	Africa
Africa|hCoV-19/Kenya/NIC 059/2020|EPI ISL 457827|B.40|Kenya|2020-03	Africa|hCoV-19/South Africa/KRISP-K001372/2020|EPI ISL 515857|B.1.1.52|South Africa|2020-07-15	0.0005783840	Africa
Africa|hCoV-19/Kenya/NIC 084/2020|EPI ISL 457828|B|Kenya|2020-03	Africa|hCoV-19/South Africa/KRISP-K001372/2020|EPI ISL 515857|B.1.1.52|South Africa|2020-07-15	0.0005389421	Africa
Africa|hCoV-19/Kenya/NIC 087/2020|EPI ISL 457829|B.1.1.20|Kenya|2020-03	Africa|hCoV-19/South Africa/KRISP-K001372/2020|EPI ISL 515857|B.1.1.52|South Africa|2020-07-15	0.0001696345	Africa
Africa|hCoV-19/Kenya/NIC 089/2020|EPI ISL 457830|B.1.1.20|Kenya|2020-03	Africa|hCoV-19/South Africa/KRISP-K001372/2020|EPI ISL 515857|B.1.1.52|South Africa|2020-07-15	0.0001765015	Africa
Africa|hCoV-19/Kenya/NIC 168/2020|EPI ISL 457832|B.1.255|Kenya|2020-03	Africa|hCoV-19/South Africa/KRISP-K001372/2020|EPI ISL 515857|B.1.1.52|South Africa|2020-07-15	0.0003120897	Africa
Africa|hCoV-19/Kenya/NIC 187/2020|EPI ISL 457833|B.1.5|Kenya|2020-03-20	Africa|hCoV-19/South Africa/KRISP-K001372/2020|EPI ISL 515857|B.1.1.52|South Africa|2020-07-15	0.0003030783	Africa
Africa|hCoV-19/Kenya/NIC 196/2020|EPI ISL 457834|B.1.1|Kenya|2020-03-21	Africa|hCoV-19/South Africa/KRISP-K001372/2020|EPI ISL 515857|B.1.1.52|South Africa|2020-07-15	0.0001407809	Africa
Africa|hCoV-19/Kenya/NIC 248/2020|EPI ISL 457836|B.40|Kenya|2020-03-23	Africa|hCoV-19/South Africa/KRISP-K001372/2020|EPI ISL 515857|B.1.1.52|South Africa|2020-07-15	0.0005149242	Africa
Africa|hCoV-19/Kenya/NIC 266/2020|EPI ISL 457838|B.6|Kenya|2020-03-24	Africa|hCoV-19/South Africa/KRISP-K001372/2020|EPI ISL 515857|B.1.1.52|South Africa|2020-07-15	0.0006167744	Africa
Africa|hCoV-19/Kenya/NIC 492/2020|EPI ISL 457840|B.1.5|Kenya|2020-03	Africa|hCoV-19/South Africa/KRISP-K001372/2020|EPI ISL 515857|B.1.1.52|South Africa|2020-07-15	0.0002446149	Africa
Africa|hCoV-19/Kenya/NIC 512/2020|EPI ISL 457841|B.1.5|Kenya|2020-03	Africa|hCoV-19/South Africa/KRISP-K001372/2020|EPI ISL 515857|B.1.1.52|South Africa|2020-07-15	0.0002444356	Africa
Africa|hCoV-19/Kenya/NIC 569/2020|EPI ISL 457843|B.1.1|Kenya|2020-03-29	Africa|hCoV-19/South Africa/KRISP-K001372/2020|EPI ISL 515857|B.1.1.52|South Africa|2020-07-15	0.0001683495	Africa
Africa|hCoV-19/Kenya/NIC 593/2020|EPI ISL 457844|B.1.1.316|Kenya|2020-03-29	Africa|hCoV-19/South Africa/KRISP-K001372/2020|EPI ISL 515857|B.1.1.52|South Africa|2020-07-15	0.0001732786	Africa
Africa|hCoV-19/Kenya/S052/2020|EPI ISL 457932|B.4|Kenya|2020-03-14	Africa|hCoV-19/South Africa/KRISP-K001372/2020|EPI ISL 515857|B.1.1.52|South Africa|2020-07-15	0.0007260249	Africa
Africa|hCoV-19/Kenya/S109/2020|EPI ISL 457933|B.4|Kenya|2020-03-23	Africa|hCoV-19/South Africa/KRISP-K001372/2020|EPI ISL 515857|B.1.1.52|South Africa|2020-07-15	0.0006970857	Africa
Africa|hCoV-19/Kenya/S299/2020|EPI ISL 457934|B.1.1.1|Kenya|2020-03-29	Africa|hCoV-19/South Africa/KRISP-K001372/2020|EPI ISL 515857|B.1.1.52|South Africa|2020-07-15	0.0003087892	Africa
Africa|hCoV-19/Madagascar/IP-01650/2020|EPI ISL 508862|B.1|Madagascar|2020-03-20	Africa|hCoV-19/South Africa/KRISP-K001372/2020|EPI ISL 515857|B.1.1.52|South Africa|2020-07-15	0.0003367672	Africa
Africa|hCoV-19/Madagascar/IP-01861/2020|EPI ISL 508863|B.1|Madagascar|2020-03-22	Africa|hCoV-19/South Africa/KRISP-K001372/2020|EPI ISL 515857|B.1.1.52|South Africa|2020-07-15	0.0003367672	Africa
Africa|hCoV-19/Mali/M002593/2020|EPI ISL 487446|A|Mali|2020-04-06	Africa|hCoV-19/South Africa/KRISP-K001372/2020|EPI ISL 515857|B.1.1.52|South Africa|2020-07-15	0.0006063222	Africa
Africa|hCoV-19/Mali/M002615/2020|EPI ISL 487447|A|Mali|2020-04-06	Africa|hCoV-19/South Africa/KRISP-K001372/2020|EPI ISL 515857|B.1.1.52|South Africa|2020-07-15	0.0005726839	Africa
Africa|hCoV-19/Mali/M002616/2020|EPI ISL 487448|A|Mali|2020-04-06	Africa|hCoV-19/South Africa/KRISP-K001372/2020|EPI ISL 515857|B.1.1.52|South Africa|2020-07-15	0.0005399806	Africa
Africa|hCoV-19/Mali/M002618/2020|EPI ISL 487449|A|Mali|2020-04-06	Africa|hCoV-19/South Africa/KRISP-K001372/2020|EPI ISL 515857|B.1.1.52|South Africa|2020-07-15	0.0006063244	Africa
Africa|hCoV-19/Mali/M002644/2020|EPI ISL 487450|A|Mali|2020-04-08	Africa|hCoV-19/South Africa/KRISP-K001372/2020|EPI ISL 515857|B.1.1.52|South Africa|2020-07-15	0.0006400651	Africa
Africa|hCoV-19/Mali/M002659/2020|EPI ISL 487451|A|Mali|2020-04-09	Africa|hCoV-19/South Africa/KRISP-K001372/2020|EPI ISL 515857|B.1.1.52|South Africa|2020-07-15	0.0005726261	Africa
Africa|hCoV-19/Mali/M002663/2020|EPI ISL 487452|A|Mali|2020-04-09	Africa|hCoV-19/South Africa/KRISP-K001372/2020|EPI ISL 515857|B.1.1.52|South Africa|2020-07-15	0.0006737187	Africa
Africa|hCoV-19/Mali/M002667/2020|EPI ISL 487453|B.1|Mali|2020-04-10	Africa|hCoV-19/South Africa/KRISP-K001372/2020|EPI ISL 515857|B.1.1.52|South Africa|2020-07-15	0.0003367672	Africa
Africa|hCoV-19/Mali/M002672/2020|EPI ISL 487454|B|Mali|2020-04-10	Africa|hCoV-19/South Africa/KRISP-K001372/2020|EPI ISL 515857|B.1.1.52|South Africa|2020-07-15	0.0005053690	Africa
Africa|hCoV-19/Mali/M002673/2020|EPI ISL 487455|B.1|Mali|2020-04-10	Africa|hCoV-19/South Africa/KRISP-K001372/2020|EPI ISL 515857|B.1.1.52|South Africa|2020-07-15	0.0003367605	Africa
Africa|hCoV-19/Mali/M002675/2020|EPI ISL 487456|A|Mali|2020-04-10	Africa|hCoV-19/South Africa/KRISP-K001372/2020|EPI ISL 515857|B.1.1.52|South Africa|2020-07-15	0.0005726261	Africa
Africa|hCoV-19/Mali/M002698/2020|EPI ISL 487457|A|Mali|2020-04-12	Africa|hCoV-19/South Africa/KRISP-K001372/2020|EPI ISL 515857|B.1.1.52|South Africa|2020-07-15	0.0005395544	Africa
Africa|hCoV-19/Mali/M002700/2020|EPI ISL 487458|B.1|Mali|2020-04-12	Africa|hCoV-19/South Africa/KRISP-K001372/2020|EPI ISL 515857|B.1.1.52|South Africa|2020-07-15	0.0004734206	Africa
Africa|hCoV-19/Mali/M002703/2020|EPI ISL 487459|B.1|Mali|2020-04-12	Africa|hCoV-19/South Africa/KRISP-K001372/2020|EPI ISL 515857|B.1.1.52|South Africa|2020-07-15	0.0004041290	Africa
Africa|hCoV-19/Mali/M002704/2020|EPI ISL 487460|A|Mali|2020-04-12	Africa|hCoV-19/South Africa/KRISP-K001372/2020|EPI ISL 515857|B.1.1.52|South Africa|2020-07-15	0.0005052158	Africa
Africa|hCoV-19/Mali/M002707/2020|EPI ISL 487461|A|Mali|2020-04-12	Africa|hCoV-19/South Africa/KRISP-K001372/2020|EPI ISL 515857|B.1.1.52|South Africa|2020-07-15	0.0006737481	Africa
Africa|hCoV-19/Mali/M002758/2020|EPI ISL 487462|B.1|Mali|2020-04-13	Africa|hCoV-19/South Africa/KRISP-K001372/2020|EPI ISL 515857|B.1.1.52|South Africa|2020-07-15	0.0004378638	Africa
Africa|hCoV-19/Mali/M002823/2020|EPI ISL 487463|A|Mali|2020-04-14	Africa|hCoV-19/South Africa/KRISP-K001372/2020|EPI ISL 515857|B.1.1.52|South Africa|2020-07-15	0.0006063079	Africa
Africa|hCoV-19/Mali/M002824/2020|EPI ISL 487464|B.1.3|Mali|2020-04-14	Africa|hCoV-19/South Africa/KRISP-K001372/2020|EPI ISL 515857|B.1.1.52|South Africa|2020-07-15	0.0004378431	Africa
Africa|hCoV-19/Mali/M002826/2020|EPI ISL 487465|A|Mali|2020-04-14	Africa|hCoV-19/South Africa/KRISP-K001372/2020|EPI ISL 515857|B.1.1.52|South Africa|2020-07-15	0.0005389313	Africa
Africa|hCoV-19/Mali/M002830/2020|EPI ISL 487466|B.1.275|Mali|2020-04-14	Africa|hCoV-19/South Africa/KRISP-K001372/2020|EPI ISL 515857|B.1.1.52|South Africa|2020-07-15	0.0004041723	Africa
Africa|hCoV-19/Morocco/15N/2020|EPI ISL 458150|B.1.1|Morocco|2020-05-15	Africa|hCoV-19/South Africa/KRISP-K001372/2020|EPI ISL 515857|B.1.1.52|South Africa|2020-07-15	0.0004383642	Africa
Africa|hCoV-19/Morocco/6887/2020|EPI ISL 459965|B.1.1|Morocco|2020-03-03	Africa|hCoV-19/South Africa/KRISP-K001372/2020|EPI ISL 515857|B.1.1.52|South Africa|2020-07-15	0.0001346724	Africa
Africa|hCoV-19/Morocco/6888/2020|EPI ISL 459966|B.1.1|Morocco|2020-03-15	Africa|hCoV-19/South Africa/KRISP-K001372/2020|EPI ISL 515857|B.1.1.52|South Africa|2020-07-15	0.0002356966	Africa
Africa|hCoV-19/Morocco/6889/2020|EPI ISL 459967|B.1.5|Morocco|2020-03-15	Africa|hCoV-19/South Africa/KRISP-K001372/2020|EPI ISL 515857|B.1.1.52|South Africa|2020-07-15	0.0002378909	Africa
Africa|hCoV-19/Morocco/6890/2020|EPI ISL 459968|B.1.5|Morocco|2020-03-17	Africa|hCoV-19/South Africa/KRISP-K001372/2020|EPI ISL 515857|B.1.1.52|South Africa|2020-07-15	0.0003049912	Africa
Africa|hCoV-19/Morocco/6891/2020|EPI ISL 459969|B.1.255|Morocco|2020-03-20	Africa|hCoV-19/South Africa/KRISP-K001372/2020|EPI ISL 515857|B.1.1.52|South Africa|2020-07-15	0.0003063329	Africa
Africa|hCoV-19/Morocco/6892/2020|EPI ISL 459970|B.1.5|Morocco|2020-03-17	Africa|hCoV-19/South Africa/KRISP-K001372/2020|EPI ISL 515857|B.1.1.52|South Africa|2020-07-15	0.0003065071	Africa
Africa|hCoV-19/Morocco/6893/2020|EPI ISL 459971|B.1.153|Morocco|2020-03-18	Africa|hCoV-19/South Africa/KRISP-K001372/2020|EPI ISL 515857|B.1.1.52|South Africa|2020-07-15	0.0004780458	Africa
Africa|hCoV-19/Morocco/6894/2020|EPI ISL 459972|B.1|Morocco|2020-03-20	Africa|hCoV-19/South Africa/KRISP-K001372/2020|EPI ISL 515857|B.1.1.52|South Africa|2020-07-15	0.0004378431	Africa
Africa|hCoV-19/Morocco/6895/2020|EPI ISL 459973|B.1.1|Morocco|2020-03-20	Africa|hCoV-19/South Africa/KRISP-K001372/2020|EPI ISL 515857|B.1.1.52|South Africa|2020-07-15	0.0001683439	Africa
Africa|hCoV-19/Morocco/6897/2020|EPI ISL 459975|B.1.5|Morocco|2020-03-21	Africa|hCoV-19/South Africa/KRISP-K001372/2020|EPI ISL 515857|B.1.1.52|South Africa|2020-07-15	0.0003030885	Africa
Africa|hCoV-19/Morocco/6898/2020|EPI ISL 459976|B.1|Morocco|2020-03-16	Africa|hCoV-19/South Africa/KRISP-K001372/2020|EPI ISL 515857|B.1.1.52|South Africa|2020-07-15	0.0003704838	Africa
Africa|hCoV-19/Morocco/6899/2020|EPI ISL 459977|B.1.1|Morocco|2020-04-21	Africa|hCoV-19/South Africa/KRISP-K001372/2020|EPI ISL 515857|B.1.1.52|South Africa|2020-07-15	0.0001683513	Africa
Africa|hCoV-19/Morocco/6900/2020|EPI ISL 459978|B.1.1.247|Morocco|2020-04-20	Africa|hCoV-19/South Africa/KRISP-K001372/2020|EPI ISL 515857|B.1.1.52|South Africa|2020-07-15	0.0002693901	Africa
Africa|hCoV-19/Morocco/6901/2020|EPI ISL 459979|B.1|Morocco|2020-04-19	Africa|hCoV-19/South Africa/KRISP-K001372/2020|EPI ISL 515857|B.1.1.52|South Africa|2020-07-15	0.0003704515	Africa
Africa|hCoV-19/Morocco/6902/2020|EPI ISL 459980|B.1.1|Morocco|2020-04-19	Africa|hCoV-19/South Africa/KRISP-K001372/2020|EPI ISL 515857|B.1.1.52|South Africa|2020-07-15	0.0003030701	Africa
Africa|hCoV-19/Morocco/6903/2020|EPI ISL 459981|B.1|Morocco|2020-04-19	Africa|hCoV-19/South Africa/KRISP-K001372/2020|EPI ISL 515857|B.1.1.52|South Africa|2020-07-15	0.0005052461	Africa
Africa|hCoV-19/Morocco/6904/2020|EPI ISL 459982|B.1|Morocco|2020-04-18	Africa|hCoV-19/South Africa/KRISP-K001372/2020|EPI ISL 515857|B.1.1.52|South Africa|2020-07-15	0.0004715552	Africa
Africa|hCoV-19/Morocco/6905/2020|EPI ISL 459983|B.1.1|Morocco|2020-04-21	Africa|hCoV-19/South Africa/KRISP-K001372/2020|EPI ISL 515857|B.1.1.52|South Africa|2020-07-15	0.0002357116	Africa
Africa|hCoV-19/Morocco/6906/2020|EPI ISL 459984|B.1.1|Morocco|2020-04-06	Africa|hCoV-19/South Africa/KRISP-K001372/2020|EPI ISL 515857|B.1.1.52|South Africa|2020-07-15	0.0001346724	Africa
Africa|hCoV-19/Morocco/AZ183/2020|EPI ISL 476026|B.1.1|Morocco|2020-05-11	Africa|hCoV-19/South Africa/KRISP-K001372/2020|EPI ISL 515857|B.1.1.52|South Africa|2020-07-15	0.0003367660	Africa
Africa|hCoV-19/Morocco/CA24/2020|EPI ISL 476025|B.1.1|Morocco|2020-05-02	Africa|hCoV-19/South Africa/KRISP-K001372/2020|EPI ISL 515857|B.1.1.52|South Africa|2020-07-15	0.0004715582	Africa
Africa|hCoV-19/Morocco/HMIMV-Rabat102-03/2020|EPI ISL 471456|B.1|Morocco|2020-03-31	Africa|hCoV-19/South Africa/KRISP-K001372/2020|EPI ISL 515857|B.1.1.52|South Africa|2020-07-15	0.0004715535	Africa
Africa|hCoV-19/Morocco/HMIMV-Rabat1025-04/2020|EPI ISL 471457|B.1|Morocco|2020-04-13	Africa|hCoV-19/South Africa/KRISP-K001372/2020|EPI ISL 515857|B.1.1.52|South Africa|2020-07-15	0.0004041643	Africa
Africa|hCoV-19/Morocco/HMIMV-Rabat1429-04/2020|EPI ISL 471458|B.1|Morocco|2020-04-19	Africa|hCoV-19/South Africa/KRISP-K001372/2020|EPI ISL 515857|B.1.1.52|South Africa|2020-07-15	0.0005052700	Africa
Africa|hCoV-19/Morocco/HMIMV-Rabat1435-04/2020|EPI ISL 471459|B.1|Morocco|2020-04-19	Africa|hCoV-19/South Africa/KRISP-K001372/2020|EPI ISL 515857|B.1.1.52|South Africa|2020-07-15	0.0003704602	Africa
Africa|hCoV-19/Morocco/HMIMV-Rabat1462-04/2020|EPI ISL 471460|B.1|Morocco|2020-04-19	Africa|hCoV-19/South Africa/KRISP-K001372/2020|EPI ISL 515857|B.1.1.52|South Africa|2020-07-15	0.0004715552	Africa
Africa|hCoV-19/Morocco/OUA677-19/2020|EPI ISL 451400|B.1.5|Morocco|2020-04-23	Africa|hCoV-19/South Africa/KRISP-K001372/2020|EPI ISL 515857|B.1.1.52|South Africa|2020-07-15	0.0003704764	Africa
Africa|hCoV-19/Morocco/RA85/2020|EPI ISL 467299|B.1|Morocco|2020-05-21	Africa|hCoV-19/South Africa/KRISP-K001372/2020|EPI ISL 515857|B.1.1.52|South Africa|2020-07-15	0.0008424772	Africa
Africa|hCoV-19/Morocco/RMPS-01/2020|EPI ISL 469017|B.1|Morocco|2020-04-13	Africa|hCoV-19/South Africa/KRISP-K001372/2020|EPI ISL 515857|B.1.1.52|South Africa|2020-07-15	0.0003367672	Africa
Africa|hCoV-19/Morocco/RMPS-02/2020|EPI ISL 469049|B.1|Morocco|2020-03-30	Africa|hCoV-19/South Africa/KRISP-K001372/2020|EPI ISL 515857|B.1.1.52|South Africa|2020-07-15	0.0003367819	Africa
Africa|hCoV-19/Morocco/RMPS-03/2020|EPI ISL 469051|B.1|Morocco|2020-04-03	Africa|hCoV-19/South Africa/KRISP-K001372/2020|EPI ISL 515857|B.1.1.52|South Africa|2020-07-15	0.0004378431	Africa
Africa|hCoV-19/Morocco/RMPS-04/2020|EPI ISL 469052|B.1|Morocco|2020-03-30	Africa|hCoV-19/South Africa/KRISP-K001372/2020|EPI ISL 515857|B.1.1.52|South Africa|2020-07-15	0.0003367672	Africa
Africa|hCoV-19/Morocco/RMPS-05/2020|EPI ISL 469053|B.1|Morocco|2020-03-30	Africa|hCoV-19/South Africa/KRISP-K001372/2020|EPI ISL 515857|B.1.1.52|South Africa|2020-07-15	0.0003030844	Africa
Africa|hCoV-19/Morocco/RMPS-06/2020|EPI ISL 469054|B.1|Morocco|2020-04-01	Africa|hCoV-19/South Africa/KRISP-K001372/2020|EPI ISL 515857|B.1.1.52|South Africa|2020-07-15	0.0003367672	Africa
Africa|hCoV-19/Morocco/RMPS-12/2020|EPI ISL 482737|B.1.1|Morocco|2020-05-08	Africa|hCoV-19/South Africa/KRISP-K001372/2020|EPI ISL 515857|B.1.1.52|South Africa|2020-07-15	0.0003427403	Africa
Africa|hCoV-19/Morocco/RMPS-13/2020|EPI ISL 482738|B.1|Morocco|2020-04-10	Africa|hCoV-19/South Africa/KRISP-K001372/2020|EPI ISL 515857|B.1.1.52|South Africa|2020-07-15	0.0003427216	Africa
Africa|hCoV-19/Morocco/RMPS-14/2020|EPI ISL 482739|B.1|Morocco|2020-04-22	Africa|hCoV-19/South Africa/KRISP-K001372/2020|EPI ISL 515857|B.1.1.52|South Africa|2020-07-15	0.0003488176	Africa
Africa|hCoV-19/Morocco/refstage1/2020|EPI ISL 476559|B.1.5|Morocco|2020-02-27	Africa|hCoV-19/South Africa/KRISP-K001372/2020|EPI ISL 515857|B.1.1.52|South Africa|2020-07-15	0.0002357125	Africa
Africa|hCoV-19/Nigeria/AB03-CV135/2020|EPI ISL 527872|B.1.5|Nigeria|2020-05-12	Africa|hCoV-19/South Africa/KRISP-K001372/2020|EPI ISL 515857|B.1.1.52|South Africa|2020-07-15	0.0003744476	Africa
Africa|hCoV-19/Nigeria/ED01-CV155/2020|EPI ISL 527873|B.40|Nigeria|2020-02-21	Africa|hCoV-19/South Africa/KRISP-K001372/2020|EPI ISL 515857|B.1.1.52|South Africa|2020-07-15	0.0006400596	Africa
Africa|hCoV-19/Nigeria/ED02-CV156/2020|EPI ISL 527874|B.40|Nigeria|2020-03-23	Africa|hCoV-19/South Africa/KRISP-K001372/2020|EPI ISL 515857|B.1.1.52|South Africa|2020-07-15	0.0005389421	Africa
Africa|hCoV-19/Nigeria/ED03-CV157/2020|EPI ISL 527875|B.40|Nigeria|2020-03-26	Africa|hCoV-19/South Africa/KRISP-K001372/2020|EPI ISL 515857|B.1.1.52|South Africa|2020-07-15	0.0006952628	Africa
Africa|hCoV-19/Nigeria/ED04-CV158/2020|EPI ISL 527876|A|Nigeria|2020-03-25	Africa|hCoV-19/South Africa/KRISP-K001372/2020|EPI ISL 515857|B.1.1.52|South Africa|2020-07-15	0.0005726369	Africa
Africa|hCoV-19/Nigeria/ED06-CV159/2020|EPI ISL 527877|A|Nigeria|2020-03-25	Africa|hCoV-19/South Africa/KRISP-K001372/2020|EPI ISL 515857|B.1.1.52|South Africa|2020-07-15	0.0005915425	Africa
Africa|hCoV-19/Nigeria/ED07-CV160/2020|EPI ISL 527878|B.40|Nigeria|2020-03-31	Africa|hCoV-19/South Africa/KRISP-K001372/2020|EPI ISL 515857|B.1.1.52|South Africa|2020-07-15	0.0006738328	Africa
Africa|hCoV-19/Nigeria/ED1010-CV215/2020|EPI ISL 527879|B.1.1.229|Nigeria|2020-05-04	Africa|hCoV-19/South Africa/KRISP-K001372/2020|EPI ISL 515857|B.1.1.52|South Africa|2020-07-15	0.0002020216	Africa
Africa|hCoV-19/Nigeria/ED18-CV161/2020|EPI ISL 527880|B.1.5|Nigeria|2020-03-25	Africa|hCoV-19/South Africa/KRISP-K001372/2020|EPI ISL 515857|B.1.1.52|South Africa|2020-07-15	0.0002700029	Africa
Africa|hCoV-19/Nigeria/ED20-CV162/2020|EPI ISL 527881|B.1|Nigeria|2020-03-30	Africa|hCoV-19/South Africa/KRISP-K001372/2020|EPI ISL 515857|B.1.1.52|South Africa|2020-07-15	0.0003367672	Africa
Africa|hCoV-19/Nigeria/ED25-CV163/2020|EPI ISL 527882|B.1.5|Nigeria|2020-05-09	Africa|hCoV-19/South Africa/KRISP-K001372/2020|EPI ISL 515857|B.1.1.52|South Africa|2020-07-15	0.0002693911	Africa
Africa|hCoV-19/Nigeria/ED32-CV164/2020|EPI ISL 527883|B.1.5|Nigeria|2020-05-18	Africa|hCoV-19/South Africa/KRISP-K001372/2020|EPI ISL 515857|B.1.1.52|South Africa|2020-07-15	0.0002717672	Africa
Africa|hCoV-19/Nigeria/ED46-CV165/2020|EPI ISL 527884|B.1.1.229|Nigeria|2020-04-24	Africa|hCoV-19/South Africa/KRISP-K001372/2020|EPI ISL 515857|B.1.1.52|South Africa|2020-07-15	0.0002693856	Africa
Africa|hCoV-19/Nigeria/ED48-CV193/2020|EPI ISL 527885|B.1.5|Nigeria|2020-04-26	Africa|hCoV-19/South Africa/KRISP-K001372/2020|EPI ISL 515857|B.1.1.52|South Africa|2020-07-15	0.0002414422	Africa
Africa|hCoV-19/Nigeria/EK025-CV58/2020|EPI ISL 487098|B.1.1.71|Nigeria|2020-04-19	Africa|hCoV-19/South Africa/KRISP-K001372/2020|EPI ISL 515857|B.1.1.52|South Africa|2020-07-15	0.0002758934	Africa
Africa|hCoV-19/Nigeria/EK084-CV50/2020|EPI ISL 487105|B.1.1.71|Nigeria|2020-04-23	Africa|hCoV-19/South Africa/KRISP-K001372/2020|EPI ISL 515857|B.1.1.52|South Africa|2020-07-15	0.0002693835	Africa
Africa|hCoV-19/Nigeria/EK220-CV54/2020|EPI ISL 487102|B.1.1|Nigeria|2020-05-14	Africa|hCoV-19/South Africa/KRISP-K001372/2020|EPI ISL 515857|B.1.1.52|South Africa|2020-07-15	0.0002359881	Africa
Africa|hCoV-19/Nigeria/EK254-CV60/2020|EPI ISL 487096|B.1.1|Nigeria|2020-05-19	Africa|hCoV-19/South Africa/KRISP-K001372/2020|EPI ISL 515857|B.1.1.52|South Africa|2020-07-15	0.0002422005	Africa
Africa|hCoV-19/Nigeria/EK291-CV115/2020|EPI ISL 527887|B.1.1|Nigeria|2020-06-02	Africa|hCoV-19/South Africa/KRISP-K001372/2020|EPI ISL 515857|B.1.1.52|South Africa|2020-07-15	0.0002694018	Africa
Africa|hCoV-19/Nigeria/KW017-CV24/2020|EPI ISL 455362|B.1.255|Nigeria|2020-04-10	Africa|hCoV-19/South Africa/KRISP-K001372/2020|EPI ISL 515857|B.1.1.52|South Africa|2020-07-15	0.0003704676	Africa
Africa|hCoV-19/Nigeria/KW298-CV48/2020|EPI ISL 487107|A|Nigeria|2020-05-08	Africa|hCoV-19/South Africa/KRISP-K001372/2020|EPI ISL 515857|B.1.1.52|South Africa|2020-07-15	0.0006400349	Africa
Africa|hCoV-19/Nigeria/KW326-CV52/2020|EPI ISL 487103|B.1.1|Nigeria|2020-05-09	Africa|hCoV-19/South Africa/KRISP-K001372/2020|EPI ISL 515857|B.1.1.52|South Africa|2020-07-15	0.0002031382	Africa
Africa|hCoV-19/Nigeria/Lagos01/2020|EPI ISL 413550|B.1.1|Nigeria|2020-02-27	Africa|hCoV-19/South Africa/KRISP-K001372/2020|EPI ISL 515857|B.1.1.52|South Africa|2020-07-15	0.0001704710	Africa
Africa|hCoV-19/Nigeria/NG57752/2020|EPI ISL 462992|B.1.1|Nigeria|2020-03	Africa|hCoV-19/South Africa/KRISP-K001372/2020|EPI ISL 515857|B.1.1.52|South Africa|2020-07-15	0.0002022665	Africa
Africa|hCoV-19/Nigeria/OG007-CV22/2020|EPI ISL 455412|B.40|Nigeria|2020-03-29	Africa|hCoV-19/South Africa/KRISP-K001372/2020|EPI ISL 515857|B.1.1.52|South Africa|2020-07-15	0.0005726625	Africa
Africa|hCoV-19/Nigeria/ON191-CV49/2020|EPI ISL 487106|B.1.246|Nigeria|2020-06-30	Africa|hCoV-19/South Africa/KRISP-K001372/2020|EPI ISL 515857|B.1.1.52|South Africa|2020-07-15	0.0004399617	Africa
Africa|hCoV-19/Nigeria/ON505-CV43/2020|EPI ISL 487112|B.1.246|Nigeria|2020-05-24	Africa|hCoV-19/South Africa/KRISP-K001372/2020|EPI ISL 515857|B.1.1.52|South Africa|2020-07-15	0.0005052241	Africa
Africa|hCoV-19/Nigeria/ON507-CV44/2020|EPI ISL 487111|B.1.1.10|Nigeria|2020-05-24	Africa|hCoV-19/South Africa/KRISP-K001372/2020|EPI ISL 515857|B.1.1.52|South Africa|2020-07-15	0.0003371759	Africa
Africa|hCoV-19/Nigeria/ON595-CV121/2020|EPI ISL 527888|B.1.1.90|Nigeria|2020-06-03	Africa|hCoV-19/South Africa/KRISP-K001372/2020|EPI ISL 515857|B.1.1.52|South Africa|2020-07-15	0.0003030772	Africa
Africa|hCoV-19/Nigeria/ON705-CV153/2020|EPI ISL 527889|B.1.1.1|Nigeria|2020-06-09	Africa|hCoV-19/South Africa/KRISP-K001372/2020|EPI ISL 515857|B.1.1.52|South Africa|2020-07-15	0.0004041194	Africa
Africa|hCoV-19/Nigeria/ON752-CV144/2020|EPI ISL 527890|B.1|Nigeria|2020-06-11	Africa|hCoV-19/South Africa/KRISP-K001372/2020|EPI ISL 515857|B.1.1.52|South Africa|2020-07-15	0.0004718666	Africa
Africa|hCoV-19/Nigeria/ON920-CV152/2020|EPI ISL 527891|B.1.1.220|Nigeria|2020-06-16	Africa|hCoV-19/South Africa/KRISP-K001372/2020|EPI ISL 515857|B.1.1.52|South Africa|2020-07-15	0.0003034246	Africa
Africa|hCoV-19/Nigeria/ON969-CV145/2020|EPI ISL 527892|B.1.1|Nigeria|2020-06-17	Africa|hCoV-19/South Africa/KRISP-K001372/2020|EPI ISL 515857|B.1.1.52|South Africa|2020-07-15	0.0003030965	Africa
Africa|hCoV-19/Nigeria/OS016-CV3/2020|EPI ISL 455413|B.40|Nigeria|2020-03-27	Africa|hCoV-19/South Africa/KRISP-K001372/2020|EPI ISL 515857|B.1.1.52|South Africa|2020-07-15	0.0005405440	Africa
Africa|hCoV-19/Nigeria/OS030-CV5/2020|EPI ISL 455415|A|Nigeria|2020-03-29	Africa|hCoV-19/South Africa/KRISP-K001372/2020|EPI ISL 515857|B.1.1.52|South Africa|2020-07-15	0.0007325860	Africa
Africa|hCoV-19/Nigeria/OS055-CV8/2020|EPI ISL 455418|A|Nigeria|2020-03-29	Africa|hCoV-19/South Africa/KRISP-K001372/2020|EPI ISL 515857|B.1.1.52|South Africa|2020-07-15	0.0007264024	Africa
Africa|hCoV-19/Nigeria/OS060-CV9/2020|EPI ISL 455419|B.1|Nigeria|2020-03-29	Africa|hCoV-19/South Africa/KRISP-K001372/2020|EPI ISL 515857|B.1.1.52|South Africa|2020-07-15	0.0004747317	Africa
Africa|hCoV-19/Nigeria/OS070-CV11/2020|EPI ISL 455422|A|Nigeria|2020-03-29	Africa|hCoV-19/South Africa/KRISP-K001372/2020|EPI ISL 515857|B.1.1.52|South Africa|2020-07-15	0.0007074665	Africa
Africa|hCoV-19/Nigeria/OS085-CV14/2020|EPI ISL 455424|A|Nigeria|2020-03-29	Africa|hCoV-19/South Africa/KRISP-K001372/2020|EPI ISL 515857|B.1.1.52|South Africa|2020-07-15	0.0006063487	Africa
Africa|hCoV-19/Nigeria/OS125-CV20/2020|EPI ISL 455427|A|Nigeria|2020-03-29	Africa|hCoV-19/South Africa/KRISP-K001372/2020|EPI ISL 515857|B.1.1.52|South Africa|2020-07-15	0.0007009109	Africa
Africa|hCoV-19/Nigeria/OS294-CV42/2020|EPI ISL 487113|B.1.5|Nigeria|2020-04-23	Africa|hCoV-19/South Africa/KRISP-K001372/2020|EPI ISL 515857|B.1.1.52|South Africa|2020-07-15	0.0003367740	Africa
Africa|hCoV-19/Nigeria/OS524-CV45/2020|EPI ISL 487110|B.1.22|Nigeria|2020-05-11	Africa|hCoV-19/South Africa/KRISP-K001372/2020|EPI ISL 515857|B.1.1.52|South Africa|2020-07-15	0.0004378431	Africa
Africa|hCoV-19/Nigeria/OS589-CV46/2020|EPI ISL 487109|B.1.22|Nigeria|2020-05-29	Africa|hCoV-19/South Africa/KRISP-K001372/2020|EPI ISL 515857|B.1.1.52|South Africa|2020-07-15	0.0004716965	Africa
Africa|hCoV-19/Nigeria/OY008-CV29/2020|EPI ISL 455429|B.1|Nigeria|2020-03-27	Africa|hCoV-19/South Africa/KRISP-K001372/2020|EPI ISL 515857|B.1.1.52|South Africa|2020-07-15	0.0003367672	Africa
Africa|hCoV-19/Nigeria/OY045A-CV35/2020|EPI ISL 455431|B.40|Nigeria|2020-04-02	Africa|hCoV-19/South Africa/KRISP-K001372/2020|EPI ISL 515857|B.1.1.52|South Africa|2020-07-15	0.0005390692	Africa
Africa|hCoV-19/Nigeria/OY094-CV57/2020|EPI ISL 487099|B.1.1.102|Nigeria|2020-04-24	Africa|hCoV-19/South Africa/KRISP-K001372/2020|EPI ISL 515857|B.1.1.52|South Africa|2020-07-15	0.0002020344	Africa
Africa|hCoV-19/Nigeria/OY175-CV51/2020|EPI ISL 487104|B.1|Nigeria|2020-05-03	Africa|hCoV-19/South Africa/KRISP-K001372/2020|EPI ISL 515857|B.1.1.52|South Africa|2020-07-15	0.0004443886	Africa
Africa|hCoV-19/Nigeria/OY233-CV66/2020|EPI ISL 487091|B.1.246|Nigeria|2020-05-13	Africa|hCoV-19/South Africa/KRISP-K001372/2020|EPI ISL 515857|B.1.1.52|South Africa|2020-07-15	0.0006063465	Africa
Africa|hCoV-19/Nigeria/OY260-CV55/2020|EPI ISL 487101|B.1.265|Nigeria|2020-05-16	Africa|hCoV-19/South Africa/KRISP-K001372/2020|EPI ISL 515857|B.1.1.52|South Africa|2020-07-15	0.0005052241	Africa
Africa|hCoV-19/Nigeria/OY592-CV167/2020|EPI ISL 527898|B.1.265|Nigeria|2020-06-10	Africa|hCoV-19/South Africa/KRISP-K001372/2020|EPI ISL 515857|B.1.1.52|South Africa|2020-07-15	0.0006063813	Africa
Africa|hCoV-19/Nigeria/OY595-CV168/2020|EPI ISL 527899|B.1.265|Nigeria|2020-06-09	Africa|hCoV-19/South Africa/KRISP-K001372/2020|EPI ISL 515857|B.1.1.52|South Africa|2020-07-15	0.0006268806	Africa
Africa|hCoV-19/Nigeria/OY598-CV169/2020|EPI ISL 527900|B.1.1|Nigeria|2020-06-09	Africa|hCoV-19/South Africa/KRISP-K001372/2020|EPI ISL 515857|B.1.1.52|South Africa|2020-07-15	0.0004137147	Africa
Africa|hCoV-19/Nigeria/OY605-CV170/2020|EPI ISL 527901|B.1.1|Nigeria|2020-06-12	Africa|hCoV-19/South Africa/KRISP-K001372/2020|EPI ISL 515857|B.1.1.52|South Africa|2020-07-15	0.0004378045	Africa
Africa|hCoV-19/Nigeria/OY608-CV172/2020|EPI ISL 527903|B.1.1|Nigeria|2020-06-11	Africa|hCoV-19/South Africa/KRISP-K001372/2020|EPI ISL 515857|B.1.1.52|South Africa|2020-07-15	0.0003059854	Africa
Africa|hCoV-19/Nigeria/OY612-CV173/2020|EPI ISL 527904|B.1.1|Nigeria|2020-06-13	Africa|hCoV-19/South Africa/KRISP-K001372/2020|EPI ISL 515857|B.1.1.52|South Africa|2020-07-15	0.0003033365	Africa
Africa|hCoV-19/Nigeria/OY616-CV174/2020|EPI ISL 527905|B.1.1|Nigeria|2020-06-12	Africa|hCoV-19/South Africa/KRISP-K001372/2020|EPI ISL 515857|B.1.1.52|South Africa|2020-07-15	0.0004384545	Africa
Africa|hCoV-19/Nigeria/OY625-CV182/2020|EPI ISL 527909|B.1.1|Nigeria|2020-06-13	Africa|hCoV-19/South Africa/KRISP-K001372/2020|EPI ISL 515857|B.1.1.52|South Africa|2020-07-15	0.0003066953	Africa
Africa|hCoV-19/Nigeria/OY626-CV183/2020|EPI ISL 527910|B.1.1|Nigeria|2020-06-13	Africa|hCoV-19/South Africa/KRISP-K001372/2020|EPI ISL 515857|B.1.1.52|South Africa|2020-07-15	0.0003055396	Africa
Africa|hCoV-19/Nigeria/OY627-CV184/2020|EPI ISL 527911|B.1.1|Nigeria|2020-06-13	Africa|hCoV-19/South Africa/KRISP-K001372/2020|EPI ISL 515857|B.1.1.52|South Africa|2020-07-15	0.0001684101	Africa
Africa|hCoV-19/Nigeria/OY628-CV185/2020|EPI ISL 527912|B.1.1|Nigeria|2020-06-13	Africa|hCoV-19/South Africa/KRISP-K001372/2020|EPI ISL 515857|B.1.1.52|South Africa|2020-07-15	0.0004041451	Africa
Africa|hCoV-19/Nigeria/OY633-CV189/2020|EPI ISL 527914|B.1.1.71|Nigeria|2020-06-16	Africa|hCoV-19/South Africa/KRISP-K001372/2020|EPI ISL 515857|B.1.1.52|South Africa|2020-07-15	0.0003704427	Africa
Africa|hCoV-19/Nigeria/OY636-CV192/2020|EPI ISL 527915|B.1.1|Nigeria|2020-06-17	Africa|hCoV-19/South Africa/KRISP-K001372/2020|EPI ISL 515857|B.1.1.52|South Africa|2020-07-15	0.0002693730	Africa
Africa|hCoV-19/Senegal/003/2020|EPI ISL 418206|B.1.356|Senegal|2020-02-28	Africa|hCoV-19/South Africa/KRISP-K001372/2020|EPI ISL 515857|B.1.1.52|South Africa|2020-07-15	0.0003713768	Africa
Africa|hCoV-19/Senegal/016/2020|EPI ISL 418207|B.1.356|Senegal|2020-03-02	Africa|hCoV-19/South Africa/KRISP-K001372/2020|EPI ISL 515857|B.1.1.52|South Africa|2020-07-15	0.0003704515	Africa
Africa|hCoV-19/Senegal/020/2020|EPI ISL 418208|B.1.356|Senegal|2020-03-04	Africa|hCoV-19/South Africa/KRISP-K001372/2020|EPI ISL 515857|B.1.1.52|South Africa|2020-07-15	0.0003714897	Africa
Africa|hCoV-19/Senegal/026/2020|EPI ISL 418209|B.1.356|Senegal|2020-03-03	Africa|hCoV-19/South Africa/KRISP-K001372/2020|EPI ISL 515857|B.1.1.52|South Africa|2020-07-15	0.0004041371	Africa
Africa|hCoV-19/Senegal/073/2020|EPI ISL 418210|B.1|Senegal|2020-03-10	Africa|hCoV-19/South Africa/KRISP-K001372/2020|EPI ISL 515857|B.1.1.52|South Africa|2020-07-15	0.0002694029	Africa
Africa|hCoV-19/Senegal/082/2020|EPI ISL 418211|B.1|Senegal|2020-03-11	Africa|hCoV-19/South Africa/KRISP-K001372/2020|EPI ISL 515857|B.1.1.52|South Africa|2020-07-15	0.0002695299	Africa
Africa|hCoV-19/Senegal/087/2020|EPI ISL 418212|B.1|Senegal|2020-03-11	Africa|hCoV-19/South Africa/KRISP-K001372/2020|EPI ISL 515857|B.1.1.52|South Africa|2020-07-15	0.0002702126	Africa
Africa|hCoV-19/Senegal/094/2020|EPI ISL 418213|B.1|Senegal|2020-03-12	Africa|hCoV-19/South Africa/KRISP-K001372/2020|EPI ISL 515857|B.1.1.52|South Africa|2020-07-15	0.0003033704	Africa
Africa|hCoV-19/Senegal/102/2020|EPI ISL 418214|B.1|Senegal|2020-03-12	Africa|hCoV-19/South Africa/KRISP-K001372/2020|EPI ISL 515857|B.1.1.52|South Africa|2020-07-15	0.0002797740	Africa
Africa|hCoV-19/Senegal/119/2020|EPI ISL 418215|B.1|Senegal|2020-03-12	Africa|hCoV-19/South Africa/KRISP-K001372/2020|EPI ISL 515857|B.1.1.52|South Africa|2020-07-15	0.0003393909	Africa
Africa|hCoV-19/Senegal/1351/2020|EPI ISL 480556|B.6|Senegal|2020-03-28	Africa|hCoV-19/South Africa/KRISP-K001372/2020|EPI ISL 515857|B.1.1.52|South Africa|2020-07-15	0.0005401664	Africa
Africa|hCoV-19/Senegal/136/2020|EPI ISL 418216|A.2|Senegal|2020-03-13	Africa|hCoV-19/South Africa/KRISP-K001372/2020|EPI ISL 515857|B.1.1.52|South Africa|2020-07-15	0.0006400326	Africa
Africa|hCoV-19/Senegal/139/2020|EPI ISL 418217|B.1|Senegal|2020-03-13	Africa|hCoV-19/South Africa/KRISP-K001372/2020|EPI ISL 515857|B.1.1.52|South Africa|2020-07-15	0.0003050193	Africa
Africa|hCoV-19/Senegal/1683/2020|EPI ISL 480783|B.1|Senegal|2020-03-31	Africa|hCoV-19/South Africa/KRISP-K001372/2020|EPI ISL 515857|B.1.1.52|South Africa|2020-07-15	0.0003037974	Africa
Africa|hCoV-19/Senegal/1749/2020|EPI ISL 480787|B.1|Senegal|2020-03-31	Africa|hCoV-19/South Africa/KRISP-K001372/2020|EPI ISL 515857|B.1.1.52|South Africa|2020-07-15	0.0003044374	Africa
Africa|hCoV-19/Senegal/1966/2020|EPI ISL 480789|A.11|Senegal|2020-04-01	Africa|hCoV-19/South Africa/KRISP-K001372/2020|EPI ISL 515857|B.1.1.52|South Africa|2020-07-15	0.0006065962	Africa
Africa|hCoV-19/Senegal/2840/2020|EPI ISL 481220|B.1|Senegal|2020-04-06	Africa|hCoV-19/South Africa/KRISP-K001372/2020|EPI ISL 515857|B.1.1.52|South Africa|2020-07-15	0.0005198212	Africa
Africa|hCoV-19/Senegal/2865/2020|EPI ISL 481234|B.1|Senegal|2020-04-07	Africa|hCoV-19/South Africa/KRISP-K001372/2020|EPI ISL 515857|B.1.1.52|South Africa|2020-07-15	0.0005151111	Africa
Africa|hCoV-19/Senegal/306/2020|EPI ISL 420069|B.3|Senegal|2020-03-17	Africa|hCoV-19/South Africa/KRISP-K001372/2020|EPI ISL 515857|B.1.1.52|South Africa|2020-07-15	0.0004378359	Africa
Africa|hCoV-19/Senegal/315/2020|EPI ISL 420070|B.1|Senegal|2020-03-17	Africa|hCoV-19/South Africa/KRISP-K001372/2020|EPI ISL 515857|B.1.1.52|South Africa|2020-07-15	0.0003367526	Africa
Africa|hCoV-19/Senegal/328/2020|EPI ISL 420071|B.1|Senegal|2020-03-17	Africa|hCoV-19/South Africa/KRISP-K001372/2020|EPI ISL 515857|B.1.1.52|South Africa|2020-07-15	0.0005844631	Africa
Africa|hCoV-19/Senegal/3331/2020|EPI ISL 481235|B.1.5|Senegal|2020-04-09	Africa|hCoV-19/South Africa/KRISP-K001372/2020|EPI ISL 515857|B.1.1.52|South Africa|2020-07-15	0.0002695998	Africa
Africa|hCoV-19/Senegal/370/2020|EPI ISL 420072|B.1|Senegal|2020-03-18	Africa|hCoV-19/South Africa/KRISP-K001372/2020|EPI ISL 515857|B.1.1.52|South Africa|2020-07-15	0.0003714056	Africa
Africa|hCoV-19/Senegal/382/2020|EPI ISL 420073|B.1|Senegal|2020-03-19	Africa|hCoV-19/South Africa/KRISP-K001372/2020|EPI ISL 515857|B.1.1.52|South Africa|2020-07-15	0.0003704838	Africa
Africa|hCoV-19/Senegal/45436/2020|EPI ISL 498238|B.1.1|Senegal|2020-05-27	Africa|hCoV-19/South Africa/KRISP-K001372/2020|EPI ISL 515857|B.1.1.52|South Africa|2020-07-15	0.0002357910	Africa
Africa|hCoV-19/Senegal/45557/2020|EPI ISL 498239|B.1.1|Senegal|2020-05-27	Africa|hCoV-19/South Africa/KRISP-K001372/2020|EPI ISL 515857|B.1.1.52|South Africa|2020-07-15	0.0003393495	Africa
Africa|hCoV-19/Senegal/52357/2020|EPI ISL 498240|B.1.5.12|Senegal|2020-06-03	Africa|hCoV-19/South Africa/KRISP-K001372/2020|EPI ISL 515857|B.1.1.52|South Africa|2020-07-15	0.0005671129	Africa
Africa|hCoV-19/Senegal/52907/2020|EPI ISL 498241|B.1.5.12|Senegal|2020-06-05	Africa|hCoV-19/South Africa/KRISP-K001372/2020|EPI ISL 515857|B.1.1.52|South Africa|2020-07-15	0.0007662545	Africa
Africa|hCoV-19/Senegal/55499/2020|EPI ISL 498242|B.1.5|Senegal|2020-06-07	Africa|hCoV-19/South Africa/KRISP-K001372/2020|EPI ISL 515857|B.1.1.52|South Africa|2020-07-15	0.0003711224	Africa
Africa|hCoV-19/Senegal/55703/2020|EPI ISL 477148|B.1.356|Senegal|2020-06-07	Africa|hCoV-19/South Africa/KRISP-K001372/2020|EPI ISL 515857|B.1.1.52|South Africa|2020-07-15	0.0004881977	Africa
Africa|hCoV-19/Senegal/55728/2020|EPI ISL 477150|B.1.5.12|Senegal|2020-06-07	Africa|hCoV-19/South Africa/KRISP-K001372/2020|EPI ISL 515857|B.1.1.52|South Africa|2020-07-15	0.0004416307	Africa
Africa|hCoV-19/Senegal/55738/2020|EPI ISL 477141|B.1.5.12|Senegal|2020-06-07	Africa|hCoV-19/South Africa/KRISP-K001372/2020|EPI ISL 515857|B.1.1.52|South Africa|2020-07-15	0.0005895337	Africa
Africa|hCoV-19/Senegal/55752/2020|EPI ISL 477149|B.1.5.12|Senegal|2020-06-07	Africa|hCoV-19/South Africa/KRISP-K001372/2020|EPI ISL 515857|B.1.1.52|South Africa|2020-07-15	0.0004104868	Africa
Africa|hCoV-19/Senegal/57065/2020|EPI ISL 476148|B.1.1.44|Senegal|2020-06-09	Africa|hCoV-19/South Africa/KRISP-K001372/2020|EPI ISL 515857|B.1.1.52|South Africa|2020-07-15	0.0003036528	Africa
Africa|hCoV-19/Senegal/5718/2020|EPI ISL 481236|B.1|Senegal|2020-04-18	Africa|hCoV-19/South Africa/KRISP-K001372/2020|EPI ISL 515857|B.1.1.52|South Africa|2020-07-15	0.0003723535	Africa
Africa|hCoV-19/Senegal/57273/2020|EPI ISL 498243|B.1.5.12|Senegal|2020-06-07	Africa|hCoV-19/South Africa/KRISP-K001372/2020|EPI ISL 515857|B.1.1.52|South Africa|2020-07-15	0.0004378491	Africa
Africa|hCoV-19/Senegal/57476/2020|EPI ISL 476149|B.1.5.12|Senegal|2020-06-06	Africa|hCoV-19/South Africa/KRISP-K001372/2020|EPI ISL 515857|B.1.1.52|South Africa|2020-07-15	0.0005758902	Africa
Africa|hCoV-19/Senegal/57503/2020|EPI ISL 498244|B.1.5.12|Senegal|2020-06-09	Africa|hCoV-19/South Africa/KRISP-K001372/2020|EPI ISL 515857|B.1.1.52|South Africa|2020-07-15	0.0005669783	Africa
Africa|hCoV-19/Senegal/57540/2020|EPI ISL 476491|B.1.5.12|Senegal|2020-06-09	Africa|hCoV-19/South Africa/KRISP-K001372/2020|EPI ISL 515857|B.1.1.52|South Africa|2020-07-15	0.0006470560	Africa
Africa|hCoV-19/Senegal/5766/2020|EPI ISL 481237|B.1.5.12|Senegal|2020-04-17	Africa|hCoV-19/South Africa/KRISP-K001372/2020|EPI ISL 515857|B.1.1.52|South Africa|2020-07-15	0.0004378535	Africa
Africa|hCoV-19/Senegal/5770/2020|EPI ISL 481238|B.1|Senegal|2020-04-17	Africa|hCoV-19/South Africa/KRISP-K001372/2020|EPI ISL 515857|B.1.1.52|South Africa|2020-07-15	0.0003494476	Africa
Africa|hCoV-19/Senegal/5785/2020|EPI ISL 481239|B.1.5.12|Senegal|2020-04-17	Africa|hCoV-19/South Africa/KRISP-K001372/2020|EPI ISL 515857|B.1.1.52|South Africa|2020-07-15	0.0004042827	Africa
Africa|hCoV-19/Senegal/5971/2020|EPI ISL 481240|B.1.5|Senegal|2020-04-18	Africa|hCoV-19/South Africa/KRISP-K001372/2020|EPI ISL 515857|B.1.1.52|South Africa|2020-07-15	0.0003389781	Africa
Africa|hCoV-19/Senegal/5986/2020|EPI ISL 481243|B.1|Senegal|2020-04-18	Africa|hCoV-19/South Africa/KRISP-K001372/2020|EPI ISL 515857|B.1.1.52|South Africa|2020-07-15	0.0004042692	Africa
Africa|hCoV-19/Senegal/600/2020|EPI ISL 420074|B.1.5|Senegal|2020-03-20	Africa|hCoV-19/South Africa/KRISP-K001372/2020|EPI ISL 515857|B.1.1.52|South Africa|2020-07-15	0.0003030855	Africa
Africa|hCoV-19/Senegal/611/2020|EPI ISL 420076|B.1|Senegal|2020-03-20	Africa|hCoV-19/South Africa/KRISP-K001372/2020|EPI ISL 515857|B.1.1.52|South Africa|2020-07-15	0.0003367819	Africa
Africa|hCoV-19/Senegal/618/2020|EPI ISL 420077|A|Senegal|2020-03-20	Africa|hCoV-19/South Africa/KRISP-K001372/2020|EPI ISL 515857|B.1.1.52|South Africa|2020-07-15	0.0005726261	Africa
Africa|hCoV-19/Senegal/620/2020|EPI ISL 420078|A.11|Senegal|2020-03-20	Africa|hCoV-19/South Africa/KRISP-K001372/2020|EPI ISL 515857|B.1.1.52|South Africa|2020-07-15	0.0005739598	Africa
Africa|hCoV-19/Senegal/62365/2020|EPI ISL 476492|B.1.5.12|Senegal|2020-06-10	Africa|hCoV-19/South Africa/KRISP-K001372/2020|EPI ISL 515857|B.1.1.52|South Africa|2020-07-15	0.0004041562	Africa
Africa|hCoV-19/Senegal/62368/2020|EPI ISL 476493|B.1.1|Senegal|2020-06-10	Africa|hCoV-19/South Africa/KRISP-K001372/2020|EPI ISL 515857|B.1.1.52|South Africa|2020-07-15	0.0001683439	Africa
Africa|hCoV-19/Senegal/62431/2020|EPI ISL 498247|B.1.5.12|Senegal|2020-06-10	Africa|hCoV-19/South Africa/KRISP-K001372/2020|EPI ISL 515857|B.1.1.52|South Africa|2020-07-15	0.0004102342	Africa
Africa|hCoV-19/Senegal/62872/2020|EPI ISL 476494|B.1.5.12|Senegal|2020-06-11	Africa|hCoV-19/South Africa/KRISP-K001372/2020|EPI ISL 515857|B.1.1.52|South Africa|2020-07-15	0.0004050249	Africa
Africa|hCoV-19/Senegal/62874/2020|EPI ISL 476495|B.1.5.12|Senegal|2020-06-11	Africa|hCoV-19/South Africa/KRISP-K001372/2020|EPI ISL 515857|B.1.1.52|South Africa|2020-07-15	0.0004729409	Africa
Africa|hCoV-19/Senegal/63263/2020|EPI ISL 498249|B.1.5.12|Senegal|2020-06-11	Africa|hCoV-19/South Africa/KRISP-K001372/2020|EPI ISL 515857|B.1.1.52|South Africa|2020-07-15	0.0004063949	Africa
Africa|hCoV-19/Senegal/63728/2020|EPI ISL 476497|B.1.356|Senegal|2020-06-12	Africa|hCoV-19/South Africa/KRISP-K001372/2020|EPI ISL 515857|B.1.1.52|South Africa|2020-07-15	0.0004791107	Africa
Africa|hCoV-19/Senegal/63742/2020|EPI ISL 476514|B.1.5.12|Senegal|2020-06-12	Africa|hCoV-19/South Africa/KRISP-K001372/2020|EPI ISL 515857|B.1.1.52|South Africa|2020-07-15	0.0004378532	Africa
Africa|hCoV-19/Senegal/640/2020|EPI ISL 420079|B.1|Senegal|2020-03-20	Africa|hCoV-19/South Africa/KRISP-K001372/2020|EPI ISL 515857|B.1.1.52|South Africa|2020-07-15	0.0005877645	Africa
Africa|hCoV-19/Senegal/64033/2020|EPI ISL 485715|B.1.5|Senegal|2020-06-12	Africa|hCoV-19/South Africa/KRISP-K001372/2020|EPI ISL 515857|B.1.1.52|South Africa|2020-07-15	0.0004041561	Africa
Africa|hCoV-19/Senegal/64076/2020|EPI ISL 485716|B.1|Senegal|2020-06-12	Africa|hCoV-19/South Africa/KRISP-K001372/2020|EPI ISL 515857|B.1.1.52|South Africa|2020-07-15	0.0006738633	Africa
Africa|hCoV-19/Senegal/64096/2020|EPI ISL 485717|B.1.5.12|Senegal|2020-06-12	Africa|hCoV-19/South Africa/KRISP-K001372/2020|EPI ISL 515857|B.1.1.52|South Africa|2020-07-15	0.0004411154	Africa
Africa|hCoV-19/Senegal/64101/2020|EPI ISL 476516|B.1.5.12|Senegal|2020-06-12	Africa|hCoV-19/South Africa/KRISP-K001372/2020|EPI ISL 515857|B.1.1.52|South Africa|2020-07-15	0.0004394963	Africa
Africa|hCoV-19/Senegal/64163/2020|EPI ISL 477159|B.1.5.12|Senegal|2020-06-12	Africa|hCoV-19/South Africa/KRISP-K001372/2020|EPI ISL 515857|B.1.1.52|South Africa|2020-07-15	0.0006211667	Africa
Africa|hCoV-19/Senegal/64166/2020|EPI ISL 476558|B.1.5.12|Senegal|2020-06-12	Africa|hCoV-19/South Africa/KRISP-K001372/2020|EPI ISL 515857|B.1.1.52|South Africa|2020-07-15	0.0006088005	Africa
Africa|hCoV-19/Senegal/6427/2020|EPI ISL 486873|B.1.5|Senegal|2020-04-20	Africa|hCoV-19/South Africa/KRISP-K001372/2020|EPI ISL 515857|B.1.1.52|South Africa|2020-07-15	0.0003036949	Africa
Africa|hCoV-19/Senegal/6430/2020|EPI ISL 486872|B.1.1|Senegal|2020-04-11	Africa|hCoV-19/South Africa/KRISP-K001372/2020|EPI ISL 515857|B.1.1.52|South Africa|2020-07-15	0.0001689142	Africa
Africa|hCoV-19/Senegal/64709/2020|EPI ISL 476560|B.1.5.12|Senegal|2020-06-13	Africa|hCoV-19/South Africa/KRISP-K001372/2020|EPI ISL 515857|B.1.1.52|South Africa|2020-07-15	0.0009425296	Africa
Africa|hCoV-19/Senegal/64716/2020|EPI ISL 498250|B.1.5.12|Senegal|2020-06-13	Africa|hCoV-19/South Africa/KRISP-K001372/2020|EPI ISL 515857|B.1.1.52|South Africa|2020-07-15	0.0004054080	Africa
Africa|hCoV-19/Senegal/64729/2020|EPI ISL 477155|B.1.1.44|Senegal|2020-06-11	Africa|hCoV-19/South Africa/KRISP-K001372/2020|EPI ISL 515857|B.1.1.52|South Africa|2020-07-15	0.0003724188	Africa
Africa|hCoV-19/Senegal/64763/2020|EPI ISL 476562|B.1.292|Senegal|2020-06-13	Africa|hCoV-19/South Africa/KRISP-K001372/2020|EPI ISL 515857|B.1.1.52|South Africa|2020-07-15	0.0004041723	Africa
Africa|hCoV-19/Senegal/64766/2020|EPI ISL 476564|B.1.5.12|Senegal|2020-06-13	Africa|hCoV-19/South Africa/KRISP-K001372/2020|EPI ISL 515857|B.1.1.52|South Africa|2020-07-15	0.0004715029	Africa
Africa|hCoV-19/Senegal/64771/2020|EPI ISL 482874|B.1.1.44|Senegal|2020-06-13	Africa|hCoV-19/South Africa/KRISP-K001372/2020|EPI ISL 515857|B.1.1.52|South Africa|2020-07-15	0.0003704875	Africa
Africa|hCoV-19/Senegal/64772/2020|EPI ISL 477154|B.1.5.12|Senegal|2020-06-13	Africa|hCoV-19/South Africa/KRISP-K001372/2020|EPI ISL 515857|B.1.1.52|South Africa|2020-07-15	0.0005551245	Africa
Africa|hCoV-19/Senegal/6481/2020|EPI ISL 486871|B.1.5|Senegal|2020-04-21	Africa|hCoV-19/South Africa/KRISP-K001372/2020|EPI ISL 515857|B.1.1.52|South Africa|2020-07-15	0.0002702920	Africa
Africa|hCoV-19/Senegal/64916/2020|EPI ISL 477156|B.1.5.12|Senegal|2020-06-13	Africa|hCoV-19/South Africa/KRISP-K001372/2020|EPI ISL 515857|B.1.1.52|South Africa|2020-07-15	0.0004400736	Africa
Africa|hCoV-19/Senegal/64932/2020|EPI ISL 476569|B.1.1.44|Senegal|2020-06-13	Africa|hCoV-19/South Africa/KRISP-K001372/2020|EPI ISL 515857|B.1.1.52|South Africa|2020-07-15	0.0002357545	Africa
Africa|hCoV-19/Senegal/64969/2020|EPI ISL 476570|B.1.5.12|Senegal|2020-06-13	Africa|hCoV-19/South Africa/KRISP-K001372/2020|EPI ISL 515857|B.1.1.52|South Africa|2020-07-15	0.0006954760	Africa
Africa|hCoV-19/Senegal/65030/2020|EPI ISL 476572|B.1.5.12|Senegal|2020-06-14	Africa|hCoV-19/South Africa/KRISP-K001372/2020|EPI ISL 515857|B.1.1.52|South Africa|2020-07-15	0.0004041288	Africa
Africa|hCoV-19/Senegal/65052/2020|EPI ISL 476574|B.1.5|Senegal|2020-06-13	Africa|hCoV-19/South Africa/KRISP-K001372/2020|EPI ISL 515857|B.1.1.52|South Africa|2020-07-15	0.0003722400	Africa
Africa|hCoV-19/Senegal/65428/2020|EPI ISL 485712|B.1.5.12|Senegal|2020-06-14	Africa|hCoV-19/South Africa/KRISP-K001372/2020|EPI ISL 515857|B.1.1.52|South Africa|2020-07-15	0.0006091426	Africa
Africa|hCoV-19/Senegal/65481/2020|EPI ISL 477151|B.1.1|Senegal|2020-06-14	Africa|hCoV-19/South Africa/KRISP-K001372/2020|EPI ISL 515857|B.1.1.52|South Africa|2020-07-15	0.0003107643	Africa
Africa|hCoV-19/Senegal/65548/2020|EPI ISL 477153|B.1.5.12|Senegal|2020-06-14	Africa|hCoV-19/South Africa/KRISP-K001372/2020|EPI ISL 515857|B.1.1.52|South Africa|2020-07-15	0.0005566167	Africa
Africa|hCoV-19/Senegal/65601/2020|EPI ISL 485713|B.1.5.12|Senegal|2020-06-14	Africa|hCoV-19/South Africa/KRISP-K001372/2020|EPI ISL 515857|B.1.1.52|South Africa|2020-07-15	0.0004041384	Africa
Africa|hCoV-19/Senegal/659/2020|EPI ISL 480554|B.1|Senegal|2020-03-21	Africa|hCoV-19/South Africa/KRISP-K001372/2020|EPI ISL 515857|B.1.1.52|South Africa|2020-07-15	0.0003714483	Africa
Africa|hCoV-19/Senegal/6597/2020|EPI ISL 486870|B.1.356|Senegal|2020-04-23	Africa|hCoV-19/South Africa/KRISP-K001372/2020|EPI ISL 515857|B.1.1.52|South Africa|2020-07-15	0.0004041371	Africa
Africa|hCoV-19/Senegal/6619/2020|EPI ISL 498230|B.1|Senegal|2020-04-21	Africa|hCoV-19/South Africa/KRISP-K001372/2020|EPI ISL 515857|B.1.1.52|South Africa|2020-07-15	0.0003704441	Africa
Africa|hCoV-19/Senegal/6626/2020|EPI ISL 498229|B.1|Senegal|2020-04-21	Africa|hCoV-19/South Africa/KRISP-K001372/2020|EPI ISL 515857|B.1.1.52|South Africa|2020-07-15	0.0004043509	Africa
Africa|hCoV-19/Senegal/66298/2020|EPI ISL 485708|B.1.5.12|Senegal|2020-06-15	Africa|hCoV-19/South Africa/KRISP-K001372/2020|EPI ISL 515857|B.1.1.52|South Africa|2020-07-15	0.0006064281	Africa
Africa|hCoV-19/Senegal/66443/2020|EPI ISL 485711|B.1.1|Senegal|2020-06-15	Africa|hCoV-19/South Africa/KRISP-K001372/2020|EPI ISL 515857|B.1.1.52|South Africa|2020-07-15	0.0004088338	Africa
Africa|hCoV-19/Senegal/66458/2020|EPI ISL 485710|B.1.1|Senegal|2020-06-15	Africa|hCoV-19/South Africa/KRISP-K001372/2020|EPI ISL 515857|B.1.1.52|South Africa|2020-07-15	0.0002020256	Africa
Africa|hCoV-19/Senegal/6751/2020|EPI ISL 486859|B.1.1|Senegal|2020-04-21	Africa|hCoV-19/South Africa/KRISP-K001372/2020|EPI ISL 515857|B.1.1.52|South Africa|2020-07-15	0.0002726488	Africa
Africa|hCoV-19/Senegal/6762/2020|EPI ISL 486869|B.1.5.12|Senegal|2020-04-21	Africa|hCoV-19/South Africa/KRISP-K001372/2020|EPI ISL 515857|B.1.1.52|South Africa|2020-07-15	0.0005962334	Africa
Africa|hCoV-19/Senegal/68303/2020|EPI ISL 477143|B.1.5.12|Senegal|2020-06-17	Africa|hCoV-19/South Africa/KRISP-K001372/2020|EPI ISL 515857|B.1.1.52|South Africa|2020-07-15	0.0004413060	Africa
Africa|hCoV-19/Senegal/68349/2020|EPI ISL 485635|B.1.5.12|Senegal|2020-06-18	Africa|hCoV-19/South Africa/KRISP-K001372/2020|EPI ISL 515857|B.1.1.52|South Africa|2020-07-15	0.0005388950	Africa
Africa|hCoV-19/Senegal/6837/2020|EPI ISL 486868|B.1.272|Senegal|2020-04-21	Africa|hCoV-19/South Africa/KRISP-K001372/2020|EPI ISL 515857|B.1.1.52|South Africa|2020-07-15	0.0004762251	Africa
Africa|hCoV-19/Senegal/6839/2020|EPI ISL 486867|B.1|Senegal|2020-04-23	Africa|hCoV-19/South Africa/KRISP-K001372/2020|EPI ISL 515857|B.1.1.52|South Africa|2020-07-15	0.0004063067	Africa
Africa|hCoV-19/Senegal/68458/2020|EPI ISL 482878|B.1.1|Senegal|2020-06-18	Africa|hCoV-19/South Africa/KRISP-K001372/2020|EPI ISL 515857|B.1.1.52|South Africa|2020-07-15	0.0002020256	Africa
Africa|hCoV-19/Senegal/6847/2020|EPI ISL 486865|B.1.272|Senegal|2020-04-02	Africa|hCoV-19/South Africa/KRISP-K001372/2020|EPI ISL 515857|B.1.1.52|South Africa|2020-07-15	0.0004378431	Africa
Africa|hCoV-19/Senegal/68488/2020|EPI ISL 482877|B.1.356|Senegal|2020-06-17	Africa|hCoV-19/South Africa/KRISP-K001372/2020|EPI ISL 515857|B.1.1.52|South Africa|2020-07-15	0.0005388931	Africa
Africa|hCoV-19/Senegal/68525/2020|EPI ISL 477142|B.1.1|Senegal|2020-06-17	Africa|hCoV-19/South Africa/KRISP-K001372/2020|EPI ISL 515857|B.1.1.52|South Africa|2020-07-15	0.0004149169	Africa
Africa|hCoV-19/Senegal/68548/2020|EPI ISL 482876|B.1.5.12|Senegal|2020-06-17	Africa|hCoV-19/South Africa/KRISP-K001372/2020|EPI ISL 515857|B.1.1.52|South Africa|2020-07-15	0.0004093793	Africa
Africa|hCoV-19/Senegal/68550/2020|EPI ISL 482875|B.1.5.12|Senegal|2020-06-16	Africa|hCoV-19/South Africa/KRISP-K001372/2020|EPI ISL 515857|B.1.1.52|South Africa|2020-07-15	0.0004048105	Africa
Africa|hCoV-19/Senegal/6914/2020|EPI ISL 498237|B.1.5|Senegal|2020-04-24	Africa|hCoV-19/South Africa/KRISP-K001372/2020|EPI ISL 515857|B.1.1.52|South Africa|2020-07-15	0.0004472250	Africa
Africa|hCoV-19/Senegal/6934/2020|EPI ISL 498235|B.1.5.12|Senegal|2020-04-22	Africa|hCoV-19/South Africa/KRISP-K001372/2020|EPI ISL 515857|B.1.1.52|South Africa|2020-07-15	0.0005422447	Africa
Africa|hCoV-19/Senegal/70339/2020|EPI ISL 477146|B.1.5.12|Senegal|2020-06-20	Africa|hCoV-19/South Africa/KRISP-K001372/2020|EPI ISL 515857|B.1.1.52|South Africa|2020-07-15	0.0004817717	Africa
Africa|hCoV-19/Senegal/70427/2020|EPI ISL 477144|B.1.5.12|Senegal|2020-06-20	Africa|hCoV-19/South Africa/KRISP-K001372/2020|EPI ISL 515857|B.1.1.52|South Africa|2020-07-15	0.0004829131	Africa
Africa|hCoV-19/Senegal/70440/2020|EPI ISL 477145|B.1.5.12|Senegal|2020-06-19	Africa|hCoV-19/South Africa/KRISP-K001372/2020|EPI ISL 515857|B.1.1.52|South Africa|2020-07-15	0.0005531367	Africa
Africa|hCoV-19/Senegal/83493/2020|EPI ISL 498252|B.1.1.44|Senegal|2020-07-09	Africa|hCoV-19/South Africa/KRISP-K001372/2020|EPI ISL 515857|B.1.1.52|South Africa|2020-07-15	0.0004839273	Africa
Africa|hCoV-19/Senegal/9068/2020|EPI ISL 498236|B.1.356|Senegal|2020-04-24	Africa|hCoV-19/South Africa/KRISP-K001372/2020|EPI ISL 515857|B.1.1.52|South Africa|2020-07-15	0.0004045183	Africa
Africa|hCoV-19/Senegal/9250/2020|EPI ISL 486866|B.1.1|Senegal|2020-04-22	Africa|hCoV-19/South Africa/KRISP-K001372/2020|EPI ISL 515857|B.1.1.52|South Africa|2020-07-15	0.0004041371	Africa
Africa|hCoV-19/Senegal/9256/2020|EPI ISL 486864|B.1.1|Senegal|2020-04-23	Africa|hCoV-19/South Africa/KRISP-K001372/2020|EPI ISL 515857|B.1.1.52|South Africa|2020-07-15	0.0004082791	Africa
Africa|hCoV-19/Senegal/9369/2020|EPI ISL 486863|B.1.5|Senegal|2020-04-25	Africa|hCoV-19/South Africa/KRISP-K001372/2020|EPI ISL 515857|B.1.1.52|South Africa|2020-07-15	0.0002693911	Africa
Africa|hCoV-19/Senegal/9392/2020|EPI ISL 486862|B.1.1|Senegal|2020-04-25	Africa|hCoV-19/South Africa/KRISP-K001372/2020|EPI ISL 515857|B.1.1.52|South Africa|2020-07-15	0.0003044847	Africa
Africa|hCoV-19/Senegal/9439/2020|EPI ISL 486861|B.1.1.44|Senegal|2020-04-25	Africa|hCoV-19/South Africa/KRISP-K001372/2020|EPI ISL 515857|B.1.1.52|South Africa|2020-07-15	0.0002020664	Africa
Africa|hCoV-19/Senegal/9615/2020|EPI ISL 486860|B.1.5.12|Senegal|2020-04-25	Africa|hCoV-19/South Africa/KRISP-K001372/2020|EPI ISL 515857|B.1.1.52|South Africa|2020-07-15	0.0003704441	Africa
Africa|hCoV-19/Senegal/9819/2020|EPI ISL 498233|B.1|Senegal|2020-04-25	Africa|hCoV-19/South Africa/KRISP-K001372/2020|EPI ISL 515857|B.1.1.52|South Africa|2020-07-15	0.0004800420	Africa
Africa|hCoV-19/Senegal/9821/2020|EPI ISL 498232|B.1.356|Senegal|2020-04-25	Africa|hCoV-19/South Africa/KRISP-K001372/2020|EPI ISL 515857|B.1.1.52|South Africa|2020-07-15	0.0004088548	Africa
Africa|hCoV-19/Senegal/9838/2020|EPI ISL 498231|B.1.272|Senegal|2020-04-25	Africa|hCoV-19/South Africa/KRISP-K001372/2020|EPI ISL 515857|B.1.1.52|South Africa|2020-07-15	0.0005096295	Africa
Africa|hCoV-19/Sierra Leone/KGH-G-8548/2020|EPI ISL 512811|B.1|Sierra Leone|2020-03-30	Africa|hCoV-19/South Africa/KRISP-K001372/2020|EPI ISL 515857|B.1.1.52|South Africa|2020-07-15	0.0003704838	Africa
Africa|hCoV-19/Sierra Leone/KGH-G-8549/2020|EPI ISL 512812|B.1.1|Sierra Leone|2020-03-31	Africa|hCoV-19/South Africa/KRISP-K001372/2020|EPI ISL 515857|B.1.1.52|South Africa|2020-07-15	0.0001346724	Africa
Africa|hCoV-19/Sierra Leone/KGH-G-8603/2020|EPI ISL 512813|B.1|Sierra Leone|2020-04-23	Africa|hCoV-19/South Africa/KRISP-K001372/2020|EPI ISL 515857|B.1.1.52|South Africa|2020-07-15	0.0003706299	Africa
Africa|hCoV-19/Sierra Leone/KGH-G-8604/2020|EPI ISL 512814|B.6|Sierra Leone|2020-04-03	Africa|hCoV-19/South Africa/KRISP-K001372/2020|EPI ISL 515857|B.1.1.52|South Africa|2020-07-15	0.0005389293	Africa
Africa|hCoV-19/Sierra Leone/KGH-G-8607/2020|EPI ISL 512815|B.1.1|Sierra Leone|2020-04-03	Africa|hCoV-19/South Africa/KRISP-K001372/2020|EPI ISL 515857|B.1.1.52|South Africa|2020-07-15	0.0001684159	Africa
Africa|hCoV-19/Sierra Leone/KGH-G-8625/2020|EPI ISL 512816|A.12|Sierra Leone|2020-04-10	Africa|hCoV-19/South Africa/KRISP-K001372/2020|EPI ISL 515857|B.1.1.52|South Africa|2020-07-15	0.0008423838	Africa
Africa|hCoV-19/Sierra Leone/KGH-G-8626/2020|EPI ISL 512817|A.12|Sierra Leone|2020-04-10	Africa|hCoV-19/South Africa/KRISP-K001372/2020|EPI ISL 515857|B.1.1.52|South Africa|2020-07-15	0.0007411880	Africa
Africa|hCoV-19/Sierra Leone/KGH-G-8627/2020|EPI ISL 512818|B.1.5|Sierra Leone|2020-04-08	Africa|hCoV-19/South Africa/KRISP-K001372/2020|EPI ISL 515857|B.1.1.52|South Africa|2020-07-15	0.0003030915	Africa
Africa|hCoV-19/Sierra Leone/KGH-G-8668/2020|EPI ISL 512819|A.12|Sierra Leone|2020-04-11	Africa|hCoV-19/South Africa/KRISP-K001372/2020|EPI ISL 515857|B.1.1.52|South Africa|2020-07-15	0.0007256436	Africa
Africa|hCoV-19/Sierra Leone/KGH-G-8669/2020|EPI ISL 512820|A.12|Sierra Leone|2020-04-14	Africa|hCoV-19/South Africa/KRISP-K001372/2020|EPI ISL 515857|B.1.1.52|South Africa|2020-07-15	0.0007749277	Africa
Africa|hCoV-19/South Africa/KRISP-0001/2020|EPI ISL 467431|B|South Africa|2020-03-23	Africa|hCoV-19/South Africa/KRISP-K001372/2020|EPI ISL 515857|B.1.1.52|South Africa|2020-07-15	0.0003712566	Africa
Africa|hCoV-19/South Africa/KRISP-0016/2020|EPI ISL 467432|B.1.106|South Africa|2020-03-28	Africa|hCoV-19/South Africa/KRISP-K001372/2020|EPI ISL 515857|B.1.1.52|South Africa|2020-07-15	0.0002694002	Africa
Africa|hCoV-19/South Africa/KRISP-0017/2020|EPI ISL 467433|B.1.5|South Africa|2020-04-03	Africa|hCoV-19/South Africa/KRISP-K001372/2020|EPI ISL 515857|B.1.1.52|South Africa|2020-07-15	0.0002357204	Africa
Africa|hCoV-19/South Africa/KRISP-0019/2020|EPI ISL 467434|B.1.5|South Africa|2020-04-02	Africa|hCoV-19/South Africa/KRISP-K001372/2020|EPI ISL 515857|B.1.1.52|South Africa|2020-07-15	0.0002357204	Africa
Africa|hCoV-19/South Africa/KRISP-0021/2020|EPI ISL 467435|B.1.5|South Africa|2020-04-02	Africa|hCoV-19/South Africa/KRISP-K001372/2020|EPI ISL 515857|B.1.1.52|South Africa|2020-07-15	0.0002695182	Africa
Africa|hCoV-19/South Africa/KRISP-0024/2020|EPI ISL 467436|B.1.106|South Africa|2020-04-01	Africa|hCoV-19/South Africa/KRISP-K001372/2020|EPI ISL 515857|B.1.1.52|South Africa|2020-07-15	0.0002769725	Africa
Africa|hCoV-19/South Africa/KRISP-0026/2020|EPI ISL 467437|B.1.106|South Africa|2020-04-01	Africa|hCoV-19/South Africa/KRISP-K001372/2020|EPI ISL 515857|B.1.1.52|South Africa|2020-07-15	0.0002696455	Africa
Africa|hCoV-19/South Africa/KRISP-0028/2020|EPI ISL 467438|B.1.106|South Africa|2020-04-02	Africa|hCoV-19/South Africa/KRISP-K001372/2020|EPI ISL 515857|B.1.1.52|South Africa|2020-07-15	0.0003122919	Africa
Africa|hCoV-19/South Africa/KRISP-0029/2020|EPI ISL 467439|B.1.5|South Africa|2020-04-02	Africa|hCoV-19/South Africa/KRISP-K001372/2020|EPI ISL 515857|B.1.1.52|South Africa|2020-07-15	0.0002823374	Africa
Africa|hCoV-19/South Africa/KRISP-0033/2020|EPI ISL 467440|B.1.106|South Africa|2020-04-01	Africa|hCoV-19/South Africa/KRISP-K001372/2020|EPI ISL 515857|B.1.1.52|South Africa|2020-07-15	0.0002726311	Africa
Africa|hCoV-19/South Africa/KRISP-0035/2020|EPI ISL 467441|B.1.5|South Africa|2020-03-27	Africa|hCoV-19/South Africa/KRISP-K001372/2020|EPI ISL 515857|B.1.1.52|South Africa|2020-07-15	0.0002357124	Africa
Africa|hCoV-19/South Africa/KRISP-0041/2020|EPI ISL 467443|B.1.5|South Africa|2020-03-25	Africa|hCoV-19/South Africa/KRISP-K001372/2020|EPI ISL 515857|B.1.1.52|South Africa|2020-07-15	0.0002357125	Africa
Africa|hCoV-19/South Africa/KRISP-005/2020|EPI ISL 455630|B.1.5|South Africa|2020-04-29	Africa|hCoV-19/South Africa/KRISP-K001372/2020|EPI ISL 515857|B.1.1.52|South Africa|2020-07-15	0.0002801360	Africa
Africa|hCoV-19/South Africa/KRISP-0055/2020|EPI ISL 467444|B.1.5|South Africa|2020-03-24	Africa|hCoV-19/South Africa/KRISP-K001372/2020|EPI ISL 515857|B.1.1.52|South Africa|2020-07-15	0.0002357121	Africa
Africa|hCoV-19/South Africa/KRISP-0056/2020|EPI ISL 467445|B.1.5|South Africa|2020-04-04	Africa|hCoV-19/South Africa/KRISP-K001372/2020|EPI ISL 515857|B.1.1.52|South Africa|2020-07-15	0.0003030976	Africa
Africa|hCoV-19/South Africa/KRISP-0057/2020|EPI ISL 467446|B.1.5|South Africa|2020-03-29	Africa|hCoV-19/South Africa/KRISP-K001372/2020|EPI ISL 515857|B.1.1.52|South Africa|2020-07-15	0.0002359667	Africa
Africa|hCoV-19/South Africa/KRISP-0059/2020|EPI ISL 467448|B.1.5|South Africa|2020-04-01	Africa|hCoV-19/South Africa/KRISP-K001372/2020|EPI ISL 515857|B.1.1.52|South Africa|2020-07-15	0.0003072535	Africa
Africa|hCoV-19/South Africa/KRISP-0065/2020|EPI ISL 467449|B.1.106|South Africa|2020-04-04	Africa|hCoV-19/South Africa/KRISP-K001372/2020|EPI ISL 515857|B.1.1.52|South Africa|2020-07-15	0.0002697908	Africa
Africa|hCoV-19/South Africa/KRISP-0066/2020|EPI ISL 467450|B.1.106|South Africa|2020-04-03	Africa|hCoV-19/South Africa/KRISP-K001372/2020|EPI ISL 515857|B.1.1.52|South Africa|2020-07-15	0.0002693911	Africa
Africa|hCoV-19/South Africa/KRISP-0067/2020|EPI ISL 467451|B.1.5|South Africa|2020-04-03	Africa|hCoV-19/South Africa/KRISP-K001372/2020|EPI ISL 515857|B.1.1.52|South Africa|2020-07-15	0.0002357125	Africa
Africa|hCoV-19/South Africa/KRISP-0074/2020|EPI ISL 467452|B.1.106|South Africa|2020-04-04	Africa|hCoV-19/South Africa/KRISP-K001372/2020|EPI ISL 515857|B.1.1.52|South Africa|2020-07-15	0.0002752667	Africa
Africa|hCoV-19/South Africa/KRISP-0075/2020|EPI ISL 467453|B.1.106|South Africa|2020-04-04	Africa|hCoV-19/South Africa/KRISP-K001372/2020|EPI ISL 515857|B.1.1.52|South Africa|2020-07-15	0.0002695363	Africa
Africa|hCoV-19/South Africa/KRISP-0080/2020|EPI ISL 467454|B.1.106|South Africa|2020-04-01	Africa|hCoV-19/South Africa/KRISP-K001372/2020|EPI ISL 515857|B.1.1.52|South Africa|2020-07-15	0.0002693911	Africa
Africa|hCoV-19/South Africa/KRISP-0081/2020|EPI ISL 467455|B.1.106|South Africa|2020-04-06	Africa|hCoV-19/South Africa/KRISP-K001372/2020|EPI ISL 515857|B.1.1.52|South Africa|2020-07-15	0.0002693911	Africa
Africa|hCoV-19/South Africa/KRISP-0084/2020|EPI ISL 467456|B.1.106|South Africa|2020-04-05	Africa|hCoV-19/South Africa/KRISP-K001372/2020|EPI ISL 515857|B.1.1.52|South Africa|2020-07-15	0.0002693911	Africa
Africa|hCoV-19/South Africa/KRISP-0088/2020|EPI ISL 467457|B.1.106|South Africa|2020-04-07	Africa|hCoV-19/South Africa/KRISP-K001372/2020|EPI ISL 515857|B.1.1.52|South Africa|2020-07-15	0.0002693911	Africa
Africa|hCoV-19/South Africa/KRISP-0089/2020|EPI ISL 467458|B.1.106|South Africa|2020-04-05	Africa|hCoV-19/South Africa/KRISP-K001372/2020|EPI ISL 515857|B.1.1.52|South Africa|2020-07-15	0.0002747280	Africa
Africa|hCoV-19/South Africa/KRISP-0090/2020|EPI ISL 467459|B.1.106|South Africa|2020-04-03	Africa|hCoV-19/South Africa/KRISP-K001372/2020|EPI ISL 515857|B.1.1.52|South Africa|2020-07-15	0.0002756552	Africa
Africa|hCoV-19/South Africa/KRISP-0096/2020|EPI ISL 467461|B.1.106|South Africa|2020-04-01	Africa|hCoV-19/South Africa/KRISP-K001372/2020|EPI ISL 515857|B.1.1.52|South Africa|2020-07-15	0.0002715209	Africa
Africa|hCoV-19/South Africa/KRISP-0097/2020|EPI ISL 467462|B.1.106|South Africa|2020-04-01	Africa|hCoV-19/South Africa/KRISP-K001372/2020|EPI ISL 515857|B.1.1.52|South Africa|2020-07-15	0.0002695636	Africa
Africa|hCoV-19/South Africa/KRISP-0111/2020|EPI ISL 467465|B.1.106|South Africa|2020-04-01	Africa|hCoV-19/South Africa/KRISP-K001372/2020|EPI ISL 515857|B.1.1.52|South Africa|2020-07-15	0.0003719758	Africa
Africa|hCoV-19/South Africa/KRISP-0113/2020|EPI ISL 467467|B.1.106|South Africa|2020-04-05	Africa|hCoV-19/South Africa/KRISP-K001372/2020|EPI ISL 515857|B.1.1.52|South Africa|2020-07-15	0.0003030844	Africa
Africa|hCoV-19/South Africa/KRISP-0115/2020|EPI ISL 467468|B.1.5|South Africa|2020-04-04	Africa|hCoV-19/South Africa/KRISP-K001372/2020|EPI ISL 515857|B.1.1.52|South Africa|2020-07-15	0.0002357125	Africa
Africa|hCoV-19/South Africa/KRISP-0118/2020|EPI ISL 467470|B.1.106|South Africa|2020-04-01	Africa|hCoV-19/South Africa/KRISP-K001372/2020|EPI ISL 515857|B.1.1.52|South Africa|2020-07-15	0.0002694002	Africa
Africa|hCoV-19/South Africa/KRISP-0119/2020|EPI ISL 467471|B.1.5|South Africa|2020-04-01	Africa|hCoV-19/South Africa/KRISP-K001372/2020|EPI ISL 515857|B.1.1.52|South Africa|2020-07-15	0.0002357125	Africa
Africa|hCoV-19/South Africa/KRISP-012/2020|EPI ISL 421576|B.1.1.10|South Africa|2020-04-01	Africa|hCoV-19/South Africa/KRISP-K001372/2020|EPI ISL 515857|B.1.1.52|South Africa|2020-07-15	0.0002696480	Africa
Africa|hCoV-19/South Africa/KRISP-0120/2020|EPI ISL 467472|B.1.106|South Africa|2020-04-01	Africa|hCoV-19/South Africa/KRISP-K001372/2020|EPI ISL 515857|B.1.1.52|South Africa|2020-07-15	0.0003030844	Africa
Africa|hCoV-19/South Africa/KRISP-0123/2020|EPI ISL 467475|B.1.5|South Africa|2020-05-14	Africa|hCoV-19/South Africa/KRISP-K001372/2020|EPI ISL 515857|B.1.1.52|South Africa|2020-07-15	0.0003367685	Africa
Africa|hCoV-19/South Africa/KRISP-0124/2020|EPI ISL 467476|B.1.1.57|South Africa|2020-05-13	Africa|hCoV-19/South Africa/KRISP-K001372/2020|EPI ISL 515857|B.1.1.52|South Africa|2020-07-15	0.0001014908	Africa
Africa|hCoV-19/South Africa/KRISP-0125/2020|EPI ISL 467477|B.1.1.52|South Africa|2020-05-13	Africa|hCoV-19/South Africa/KRISP-K001372/2020|EPI ISL 515857|B.1.1.52|South Africa|2020-07-15	0.0002357013	Africa
Africa|hCoV-19/South Africa/KRISP-0126/2020|EPI ISL 467478|B.1.1.40|South Africa|2020-05-13	Africa|hCoV-19/South Africa/KRISP-K001372/2020|EPI ISL 515857|B.1.1.52|South Africa|2020-07-15	0.0003367366	Africa
Africa|hCoV-19/South Africa/KRISP-0127/2020|EPI ISL 467479|B.1.5.19|South Africa|2020-05-13	Africa|hCoV-19/South Africa/KRISP-K001372/2020|EPI ISL 515857|B.1.1.52|South Africa|2020-07-15	0.0003367605	Africa
Africa|hCoV-19/South Africa/KRISP-0128/2020|EPI ISL 467480|B.1.1.57|South Africa|2020-05-13	Africa|hCoV-19/South Africa/KRISP-K001372/2020|EPI ISL 515857|B.1.1.52|South Africa|2020-07-15	0.0001012306	Africa
Africa|hCoV-19/South Africa/KRISP-0129/2020|EPI ISL 467481|B.1.1.52|South Africa|2020-05-13	Africa|hCoV-19/South Africa/KRISP-K001372/2020|EPI ISL 515857|B.1.1.52|South Africa|2020-07-15	0.0002693784	Africa
Africa|hCoV-19/South Africa/KRISP-0130/2020|EPI ISL 467482|B.1.1.57|South Africa|2020-05-13	Africa|hCoV-19/South Africa/KRISP-K001372/2020|EPI ISL 515857|B.1.1.52|South Africa|2020-07-15	0.0001346756	Africa
Africa|hCoV-19/South Africa/KRISP-0131/2020|EPI ISL 467483|B.1.5|South Africa|2020-05-13	Africa|hCoV-19/South Africa/KRISP-K001372/2020|EPI ISL 515857|B.1.1.52|South Africa|2020-07-15	0.0003030855	Africa
Africa|hCoV-19/South Africa/KRISP-0132/2020|EPI ISL 467484|B.1.1.40|South Africa|2020-05-13	Africa|hCoV-19/South Africa/KRISP-K001372/2020|EPI ISL 515857|B.1.1.52|South Africa|2020-07-15	0.0002356910	Africa
Africa|hCoV-19/South Africa/KRISP-0133/2020|EPI ISL 467485|B.1.1.57|South Africa|2020-05-13	Africa|hCoV-19/South Africa/KRISP-K001372/2020|EPI ISL 515857|B.1.1.52|South Africa|2020-07-15	0.0001683513	Africa
Africa|hCoV-19/South Africa/KRISP-0134/2020|EPI ISL 467486|B.1.1.206|South Africa|2020-05-14	Africa|hCoV-19/South Africa/KRISP-K001372/2020|EPI ISL 515857|B.1.1.52|South Africa|2020-07-15	0.0002020168	Africa
Africa|hCoV-19/South Africa/KRISP-0135/2020|EPI ISL 467487|B.1.1.57|South Africa|2020-05-14	Africa|hCoV-19/South Africa/KRISP-K001372/2020|EPI ISL 515857|B.1.1.52|South Africa|2020-07-15	0.0001016317	Africa
Africa|hCoV-19/South Africa/KRISP-0136/2020|EPI ISL 467488|B.1.5|South Africa|2020-05-14	Africa|hCoV-19/South Africa/KRISP-K001372/2020|EPI ISL 515857|B.1.1.52|South Africa|2020-07-15	0.0003704603	Africa
Africa|hCoV-19/South Africa/KRISP-0137/2020|EPI ISL 467489|B.1.1.52|South Africa|2020-05-14	Africa|hCoV-19/South Africa/KRISP-K001372/2020|EPI ISL 515857|B.1.1.52|South Africa|2020-07-15	0.0002357013	Africa
Africa|hCoV-19/South Africa/KRISP-0138/2020|EPI ISL 467490|B.1.1.53|South Africa|2020-05-14	Africa|hCoV-19/South Africa/KRISP-K001372/2020|EPI ISL 515857|B.1.1.52|South Africa|2020-07-15	0.0002357069	Africa
Africa|hCoV-19/South Africa/KRISP-0139/2020|EPI ISL 467491|B.1.1|South Africa|2020-05-16	Africa|hCoV-19/South Africa/KRISP-K001372/2020|EPI ISL 515857|B.1.1.52|South Africa|2020-07-15	0.0001346783	Africa
Africa|hCoV-19/South Africa/KRISP-0143/2020|EPI ISL 467493|B.1.1.56|South Africa|2020-05-21	Africa|hCoV-19/South Africa/KRISP-K001372/2020|EPI ISL 515857|B.1.1.52|South Africa|2020-07-15	0.0002020168	Africa
Africa|hCoV-19/South Africa/KRISP-0144/2020|EPI ISL 467494|B.1.5.16|South Africa|2020-05-30	Africa|hCoV-19/South Africa/KRISP-K001372/2020|EPI ISL 515857|B.1.1.52|South Africa|2020-07-15	0.0003030915	Africa
Africa|hCoV-19/South Africa/KRISP-0145/2020|EPI ISL 467495|B.1.106|South Africa|2020-05-30	Africa|hCoV-19/South Africa/KRISP-K001372/2020|EPI ISL 515857|B.1.1.52|South Africa|2020-07-15	0.0003030712	Africa
Africa|hCoV-19/South Africa/KRISP-0148/2020|EPI ISL 467498|B.1.1|South Africa|2020-05-30	Africa|hCoV-19/South Africa/KRISP-K001372/2020|EPI ISL 515857|B.1.1.52|South Africa|2020-07-15	0.0002357172	Africa
Africa|hCoV-19/South Africa/KRISP-0149/2020|EPI ISL 467499|B.1.1|South Africa|2020-05-30	Africa|hCoV-19/South Africa/KRISP-K001372/2020|EPI ISL 515857|B.1.1.52|South Africa|2020-07-15	0.0001683439	Africa
Africa|hCoV-19/South Africa/KRISP-0150/2020|EPI ISL 467500|B.1.1.75|South Africa|2020-05-30	Africa|hCoV-19/South Africa/KRISP-K001372/2020|EPI ISL 515857|B.1.1.52|South Africa|2020-07-15	0.0003367299	Africa
Africa|hCoV-19/South Africa/KRISP-0151/2020|EPI ISL 467501|B.1.1|South Africa|2020-06-01	Africa|hCoV-19/South Africa/KRISP-K001372/2020|EPI ISL 515857|B.1.1.52|South Africa|2020-07-15	0.0002361259	Africa
Africa|hCoV-19/South Africa/KRISP-0152/2020|EPI ISL 467502|B.1.1|South Africa|2020-06-01	Africa|hCoV-19/South Africa/KRISP-K001372/2020|EPI ISL 515857|B.1.1.52|South Africa|2020-07-15	0.0002020256	Africa
Africa|hCoV-19/South Africa/KRISP-0153/2020|EPI ISL 467503|B.1.1|South Africa|2020-06-01	Africa|hCoV-19/South Africa/KRISP-K001372/2020|EPI ISL 515857|B.1.1.52|South Africa|2020-07-15	0.0002357013	Africa
Africa|hCoV-19/South Africa/KRISP-0154/2020|EPI ISL 467504|B.1.1|South Africa|2020-06-01	Africa|hCoV-19/South Africa/KRISP-K001372/2020|EPI ISL 515857|B.1.1.52|South Africa|2020-07-15	0.0001355760	Africa
Africa|hCoV-19/South Africa/KRISP-0155/2020|EPI ISL 467505|B.1.106|South Africa|2020-06-01	Africa|hCoV-19/South Africa/KRISP-K001372/2020|EPI ISL 515857|B.1.1.52|South Africa|2020-07-15	0.0003413997	Africa
Africa|hCoV-19/South Africa/KRISP-0157/2020|EPI ISL 467507|B.1.1.273|South Africa|2020-05-25	Africa|hCoV-19/South Africa/KRISP-K001372/2020|EPI ISL 515857|B.1.1.52|South Africa|2020-07-15	0.0002693730	Africa
Africa|hCoV-19/South Africa/KRISP-0158/2020|EPI ISL 467508|B.1.106|South Africa|2020-05-28	Africa|hCoV-19/South Africa/KRISP-K001372/2020|EPI ISL 515857|B.1.1.52|South Africa|2020-07-15	0.0003704676	Africa
Africa|hCoV-19/South Africa/KRISP-0159/2020|EPI ISL 467509|B.1.5|South Africa|2020-06-01	Africa|hCoV-19/South Africa/KRISP-K001372/2020|EPI ISL 515857|B.1.1.52|South Africa|2020-07-15	0.0002357125	Africa
Africa|hCoV-19/South Africa/KRISP-0160/2020|EPI ISL 467510|B.1.5|South Africa|2020-06-01	Africa|hCoV-19/South Africa/KRISP-K001372/2020|EPI ISL 515857|B.1.1.52|South Africa|2020-07-15	0.0002382633	Africa
Africa|hCoV-19/South Africa/KRISP-0161/2020|EPI ISL 467511|B.1.106|South Africa|2020-06-01	Africa|hCoV-19/South Africa/KRISP-K001372/2020|EPI ISL 515857|B.1.1.52|South Africa|2020-07-15	0.0003367673	Africa
Africa|hCoV-19/South Africa/KRISP-0165/2020|EPI ISL 467515|B.1.1|South Africa|2020-05-29	Africa|hCoV-19/South Africa/KRISP-K001372/2020|EPI ISL 515857|B.1.1.52|South Africa|2020-07-15	0.0001694545	Africa
Africa|hCoV-19/South Africa/KRISP-0166/2020|EPI ISL 467516|B.1.5|South Africa|2020-04-14	Africa|hCoV-19/South Africa/KRISP-K001372/2020|EPI ISL 515857|B.1.1.52|South Africa|2020-07-15	0.0003367899	Africa
Africa|hCoV-19/South Africa/KRISP-0167/2020|EPI ISL 467517|B.1.106|South Africa|2020-06-02	Africa|hCoV-19/South Africa/KRISP-K001372/2020|EPI ISL 515857|B.1.1.52|South Africa|2020-07-15	0.0003367672	Africa
Africa|hCoV-19/South Africa/KRISP-0168/2020|EPI ISL 467518|B.1.106|South Africa|2020-05-28	Africa|hCoV-19/South Africa/KRISP-K001372/2020|EPI ISL 515857|B.1.1.52|South Africa|2020-07-15	0.0003367672	Africa
Africa|hCoV-19/South Africa/KRISP-0169/2020|EPI ISL 467519|B.1|South Africa|2020-05-31	Africa|hCoV-19/South Africa/KRISP-K001372/2020|EPI ISL 515857|B.1.1.52|South Africa|2020-07-15	0.0003384619	Africa
Africa|hCoV-19/South Africa/KRISP-0170/2020|EPI ISL 467520|B.1.1.273|South Africa|2020-05-31	Africa|hCoV-19/South Africa/KRISP-K001372/2020|EPI ISL 515857|B.1.1.52|South Africa|2020-07-15	0.0002710336	Africa
Africa|hCoV-19/South Africa/KRISP-0174/2020|EPI ISL 467524|B.1.106|South Africa|2020-06-04	Africa|hCoV-19/South Africa/KRISP-K001372/2020|EPI ISL 515857|B.1.1.52|South Africa|2020-07-15	0.0003367672	Africa
Africa|hCoV-19/South Africa/KRISP-0175/2020|EPI ISL 482702|B.1.1.273|South Africa|2020-06-05	Africa|hCoV-19/South Africa/KRISP-K001372/2020|EPI ISL 515857|B.1.1.52|South Africa|2020-07-15	0.0002703167	Africa
Africa|hCoV-19/South Africa/KRISP-0178/2020|EPI ISL 482704|B.1.1.57|South Africa|2020-06-05	Africa|hCoV-19/South Africa/KRISP-K001372/2020|EPI ISL 515857|B.1.1.52|South Africa|2020-07-15	0.0002027745	Africa
Africa|hCoV-19/South Africa/KRISP-0179/2020|EPI ISL 482705|B.1.5.16|South Africa|2020-06-06	Africa|hCoV-19/South Africa/KRISP-K001372/2020|EPI ISL 515857|B.1.1.52|South Africa|2020-07-15	0.0004378535	Africa
Africa|hCoV-19/South Africa/KRISP-0185/2020|EPI ISL 482708|B.1.1|South Africa|2020-06-07	Africa|hCoV-19/South Africa/KRISP-K001372/2020|EPI ISL 515857|B.1.1.52|South Africa|2020-07-15	0.0002357116	Africa
Africa|hCoV-19/South Africa/KRISP-0190/2020|EPI ISL 482709|B.1.1.273|South Africa|2020-06-06	Africa|hCoV-19/South Africa/KRISP-K001372/2020|EPI ISL 515857|B.1.1.52|South Africa|2020-07-15	0.0002695817	Africa
Africa|hCoV-19/South Africa/KRISP-0191/2020|EPI ISL 482710|B.1.106|South Africa|2020-06-04	Africa|hCoV-19/South Africa/KRISP-K001372/2020|EPI ISL 515857|B.1.1.52|South Africa|2020-07-15	0.0003706512	Africa
Africa|hCoV-19/South Africa/KRISP-0193/2020|EPI ISL 482848|B.1.106|South Africa|2020-06-03	Africa|hCoV-19/South Africa/KRISP-K001372/2020|EPI ISL 515857|B.1.1.52|South Africa|2020-07-15	0.0003399609	Africa
Africa|hCoV-19/South Africa/KRISP-0194/2020|EPI ISL 482849|B.1.106|South Africa|2020-06-06	Africa|hCoV-19/South Africa/KRISP-K001372/2020|EPI ISL 515857|B.1.1.52|South Africa|2020-07-15	0.0003489513	Africa
Africa|hCoV-19/South Africa/KRISP-0195/2020|EPI ISL 482850|B.1.106|South Africa|2020-06-07	Africa|hCoV-19/South Africa/KRISP-K001372/2020|EPI ISL 515857|B.1.1.52|South Africa|2020-07-15	0.0004137970	Africa
Africa|hCoV-19/South Africa/KRISP-0196/2020|EPI ISL 482712|B.1.106|South Africa|2020-06-08	Africa|hCoV-19/South Africa/KRISP-K001372/2020|EPI ISL 515857|B.1.1.52|South Africa|2020-07-15	0.0004041371	Africa
Africa|hCoV-19/South Africa/KRISP-0197/2020|EPI ISL 482713|B.1.1.206|South Africa|2020-06-08	Africa|hCoV-19/South Africa/KRISP-K001372/2020|EPI ISL 515857|B.1.1.52|South Africa|2020-07-15	0.0002388208	Africa
Africa|hCoV-19/South Africa/KRISP-0198/2020|EPI ISL 482851|B.1.1|South Africa|2020-06-11	Africa|hCoV-19/South Africa/KRISP-K001372/2020|EPI ISL 515857|B.1.1.52|South Africa|2020-07-15	0.0002049489	Africa
Africa|hCoV-19/South Africa/KRISP-0199/2020|EPI ISL 482714|B.1.5|South Africa|2020-06-11	Africa|hCoV-19/South Africa/KRISP-K001372/2020|EPI ISL 515857|B.1.1.52|South Africa|2020-07-15	0.0003752062	Africa
Africa|hCoV-19/South Africa/KRISP-02/2020|EPI ISL 421572|B|South Africa|2020-03-23	Africa|hCoV-19/South Africa/KRISP-K001372/2020|EPI ISL 515857|B.1.1.52|South Africa|2020-07-15	0.0005853924	Africa
Africa|hCoV-19/South Africa/KRISP-0200/2020|EPI ISL 482715|B.1.5|South Africa|2020-06-11	Africa|hCoV-19/South Africa/KRISP-K001372/2020|EPI ISL 515857|B.1.1.52|South Africa|2020-07-15	0.0002726367	Africa
Africa|hCoV-19/South Africa/KRISP-0201/2020|EPI ISL 482716|B.1.1|South Africa|2020-06-11	Africa|hCoV-19/South Africa/KRISP-K001372/2020|EPI ISL 515857|B.1.1.52|South Africa|2020-07-15	0.0001683439	Africa
Africa|hCoV-19/South Africa/KRISP-0203/2020|EPI ISL 482852|B.1.1|South Africa|2020-06-11	Africa|hCoV-19/South Africa/KRISP-K001372/2020|EPI ISL 515857|B.1.1.52|South Africa|2020-07-15	0.0002021481	Africa
Africa|hCoV-19/South Africa/KRISP-0206/2020|EPI ISL 482719|B.1.5|South Africa|2020-06-11	Africa|hCoV-19/South Africa/KRISP-K001372/2020|EPI ISL 515857|B.1.1.52|South Africa|2020-07-15	0.0003376084	Africa
Africa|hCoV-19/South Africa/KRISP-0211/2020|EPI ISL 482720|B.1.5|South Africa|2020-06-11	Africa|hCoV-19/South Africa/KRISP-K001372/2020|EPI ISL 515857|B.1.1.52|South Africa|2020-07-15	0.0003031865	Africa
Africa|hCoV-19/South Africa/KRISP-0212/2020|EPI ISL 482721|B.1.5|South Africa|2020-06-11	Africa|hCoV-19/South Africa/KRISP-K001372/2020|EPI ISL 515857|B.1.1.52|South Africa|2020-07-15	0.0003039851	Africa
Africa|hCoV-19/South Africa/KRISP-0213/2020|EPI ISL 482722|B.1.5|South Africa|2020-06-11	Africa|hCoV-19/South Africa/KRISP-K001372/2020|EPI ISL 515857|B.1.1.52|South Africa|2020-07-15	0.0002695999	Africa
Africa|hCoV-19/South Africa/KRISP-0214/2020|EPI ISL 482723|B.1.5|South Africa|2020-06-11	Africa|hCoV-19/South Africa/KRISP-K001372/2020|EPI ISL 515857|B.1.1.52|South Africa|2020-07-15	0.0003720209	Africa
Africa|hCoV-19/South Africa/KRISP-0224/2020|EPI ISL 482724|B.1.144|South Africa|2020-06-11	Africa|hCoV-19/South Africa/KRISP-K001372/2020|EPI ISL 515857|B.1.1.52|South Africa|2020-07-15	0.0003067614	Africa
Africa|hCoV-19/South Africa/KRISP-0243/2020|EPI ISL 482725|B.1.140|South Africa|2020-06-14	Africa|hCoV-19/South Africa/KRISP-K001372/2020|EPI ISL 515857|B.1.1.52|South Africa|2020-07-15	0.0004491210	Africa
Africa|hCoV-19/South Africa/KRISP-0245/2020|EPI ISL 482726|B.1.144|South Africa|2020-06-14	Africa|hCoV-19/South Africa/KRISP-K001372/2020|EPI ISL 515857|B.1.1.52|South Africa|2020-07-15	0.0003367671	Africa
Africa|hCoV-19/South Africa/KRISP-0255/2020|EPI ISL 482728|B.1.5|South Africa|2020-06-14	Africa|hCoV-19/South Africa/KRISP-K001372/2020|EPI ISL 515857|B.1.1.52|South Africa|2020-07-15	0.0003063480	Africa
Africa|hCoV-19/South Africa/KRISP-0259/2020|EPI ISL 482729|B.1|South Africa|2020-06-15	Africa|hCoV-19/South Africa/KRISP-K001372/2020|EPI ISL 515857|B.1.1.52|South Africa|2020-07-15	0.0004112323	Africa
Africa|hCoV-19/South Africa/KRISP-0260/2020|EPI ISL 482730|B.1.140|South Africa|2020-06-15	Africa|hCoV-19/South Africa/KRISP-K001372/2020|EPI ISL 515857|B.1.1.52|South Africa|2020-07-15	0.0005136952	Africa
Africa|hCoV-19/South Africa/KRISP-0261/2020|EPI ISL 482731|B.1.5|South Africa|2020-06-15	Africa|hCoV-19/South Africa/KRISP-K001372/2020|EPI ISL 515857|B.1.1.52|South Africa|2020-07-15	0.0003751097	Africa
Africa|hCoV-19/South Africa/KRISP-0266/2020|EPI ISL 482853|B.1.1|South Africa|2020-06-17	Africa|hCoV-19/South Africa/KRISP-K001372/2020|EPI ISL 515857|B.1.1.52|South Africa|2020-07-15	0.0003367808	Africa
Africa|hCoV-19/South Africa/KRISP-0267/2020|EPI ISL 482854|A|South Africa|2020-06-17	Africa|hCoV-19/South Africa/KRISP-K001372/2020|EPI ISL 515857|B.1.1.52|South Africa|2020-07-15	0.0008544156	Africa
Africa|hCoV-19/South Africa/KRISP-0268/2020|EPI ISL 482855|B.1.1.117|South Africa|2020-06-17	Africa|hCoV-19/South Africa/KRISP-K001372/2020|EPI ISL 515857|B.1.1.52|South Africa|2020-07-15	0.0002720750	Africa
Africa|hCoV-19/South Africa/KRISP-0269/2020|EPI ISL 482856|B.1.5|South Africa|2020-06-17	Africa|hCoV-19/South Africa/KRISP-K001372/2020|EPI ISL 515857|B.1.1.52|South Africa|2020-07-15	0.0003750993	Africa
Africa|hCoV-19/South Africa/KRISP-0270/2020|EPI ISL 482857|B.1.1.117|South Africa|2020-06-17	Africa|hCoV-19/South Africa/KRISP-K001372/2020|EPI ISL 515857|B.1.1.52|South Africa|2020-07-15	0.0002719641	Africa
Africa|hCoV-19/South Africa/KRISP-0271/2020|EPI ISL 482858|B.1.1|South Africa|2020-06-17	Africa|hCoV-19/South Africa/KRISP-K001372/2020|EPI ISL 515857|B.1.1.52|South Africa|2020-07-15	0.0002743673	Africa
Africa|hCoV-19/South Africa/KRISP-0272/2020|EPI ISL 482859|B.1.1|South Africa|2020-06-17	Africa|hCoV-19/South Africa/KRISP-K001372/2020|EPI ISL 515857|B.1.1.52|South Africa|2020-07-15	0.0002053227	Africa
Africa|hCoV-19/South Africa/KRISP-0273/2020|EPI ISL 482860|B.1.1.57|South Africa|2020-06-18	Africa|hCoV-19/South Africa/KRISP-K001372/2020|EPI ISL 515857|B.1.1.52|South Africa|2020-07-15	0.0003079566	Africa
Africa|hCoV-19/South Africa/KRISP-0274/2020|EPI ISL 482861|B.1.1.57|South Africa|2020-06-18	Africa|hCoV-19/South Africa/KRISP-K001372/2020|EPI ISL 515857|B.1.1.52|South Africa|2020-07-15	0.0003073573	Africa
Africa|hCoV-19/South Africa/KRISP-0275/2020|EPI ISL 482862|B.1.1|South Africa|2020-06-18	Africa|hCoV-19/South Africa/KRISP-K001372/2020|EPI ISL 515857|B.1.1.52|South Africa|2020-07-15	0.0002024735	Africa
Africa|hCoV-19/South Africa/KRISP-0276/2020|EPI ISL 482863|B.1.1.57|South Africa|2020-06-18	Africa|hCoV-19/South Africa/KRISP-K001372/2020|EPI ISL 515857|B.1.1.52|South Africa|2020-07-15	0.0003087594	Africa
Africa|hCoV-19/South Africa/KRISP-0277/2020|EPI ISL 482864|B.1.1.273|South Africa|2020-06-16	Africa|hCoV-19/South Africa/KRISP-K001372/2020|EPI ISL 515857|B.1.1.52|South Africa|2020-07-15	0.0004123525	Africa
Africa|hCoV-19/South Africa/KRISP-0278/2020|EPI ISL 482865|B.1.1.75|South Africa|2020-06-16	Africa|hCoV-19/South Africa/KRISP-K001372/2020|EPI ISL 515857|B.1.1.52|South Africa|2020-07-15	0.0002715238	Africa
Africa|hCoV-19/South Africa/KRISP-0279/2020|EPI ISL 482866|B.1.1.56|South Africa|2020-06-16	Africa|hCoV-19/South Africa/KRISP-K001372/2020|EPI ISL 515857|B.1.1.52|South Africa|2020-07-15	0.0003106957	Africa
Africa|hCoV-19/South Africa/KRISP-0280/2020|EPI ISL 482867|B.1.1.206|South Africa|2020-06-16	Africa|hCoV-19/South Africa/KRISP-K001372/2020|EPI ISL 515857|B.1.1.52|South Africa|2020-07-15	0.0002693783	Africa
Africa|hCoV-19/South Africa/KRISP-0281/2020|EPI ISL 482868|B.1.1.206|South Africa|2020-06-16	Africa|hCoV-19/South Africa/KRISP-K001372/2020|EPI ISL 515857|B.1.1.52|South Africa|2020-07-15	0.0002747431	Africa
Africa|hCoV-19/South Africa/KRISP-0282/2020|EPI ISL 482869|B.1.1.206|South Africa|2020-06-16	Africa|hCoV-19/South Africa/KRISP-K001372/2020|EPI ISL 515857|B.1.1.52|South Africa|2020-07-15	0.0003089651	Africa
Africa|hCoV-19/South Africa/KRISP-0283/2020|EPI ISL 482870|B.1.1.206|South Africa|2020-06-16	Africa|hCoV-19/South Africa/KRISP-K001372/2020|EPI ISL 515857|B.1.1.52|South Africa|2020-07-15	0.0002792173	Africa
Africa|hCoV-19/South Africa/KRISP-0284/2020|EPI ISL 482871|B.1.1.206|South Africa|2020-06-16	Africa|hCoV-19/South Africa/KRISP-K001372/2020|EPI ISL 515857|B.1.1.52|South Africa|2020-07-15	0.0003397366	Africa
Africa|hCoV-19/South Africa/KRISP-0285/2020|EPI ISL 482872|B.1.1.206|South Africa|2020-06-16	Africa|hCoV-19/South Africa/KRISP-K001372/2020|EPI ISL 515857|B.1.1.52|South Africa|2020-07-15	0.0003078766	Africa
Africa|hCoV-19/South Africa/KRISP-0286/2020|EPI ISL 487277|B.1.1|South Africa|2020-06-26	Africa|hCoV-19/South Africa/KRISP-K001372/2020|EPI ISL 515857|B.1.1.52|South Africa|2020-07-15	0.0001683439	Africa
Africa|hCoV-19/South Africa/KRISP-0287/2020|EPI ISL 487278|B.1.1.84|South Africa|2020-06-26	Africa|hCoV-19/South Africa/KRISP-K001372/2020|EPI ISL 515857|B.1.1.52|South Africa|2020-07-15	0.0002037936	Africa
Africa|hCoV-19/South Africa/KRISP-0288/2020|EPI ISL 487279|B.1.140|South Africa|2020-06-26	Africa|hCoV-19/South Africa/KRISP-K001372/2020|EPI ISL 515857|B.1.1.52|South Africa|2020-07-15	0.0004119040	Africa
Africa|hCoV-19/South Africa/KRISP-0290/2020|EPI ISL 487280|B.1.1.84|South Africa|2020-06-26	Africa|hCoV-19/South Africa/KRISP-K001372/2020|EPI ISL 515857|B.1.1.52|South Africa|2020-07-15	0.0002364232	Africa
Africa|hCoV-19/South Africa/KRISP-0291/2020|EPI ISL 487281|B.1.1.84|South Africa|2020-06-26	Africa|hCoV-19/South Africa/KRISP-K001372/2020|EPI ISL 515857|B.1.1.52|South Africa|2020-07-15	0.0003036160	Africa
Africa|hCoV-19/South Africa/KRISP-0293/2020|EPI ISL 487282|B.1.5|South Africa|2020-06-25	Africa|hCoV-19/South Africa/KRISP-K001372/2020|EPI ISL 515857|B.1.1.52|South Africa|2020-07-15	0.0004848460	Africa
Africa|hCoV-19/South Africa/KRISP-0296/2020|EPI ISL 487284|B.1.1.57|South Africa|2020-06-26	Africa|hCoV-19/South Africa/KRISP-K001372/2020|EPI ISL 515857|B.1.1.52|South Africa|2020-07-15	0.0001366657	Africa
Africa|hCoV-19/South Africa/KRISP-0297/2020|EPI ISL 487285|B.1.1.84|South Africa|2020-06-26	Africa|hCoV-19/South Africa/KRISP-K001372/2020|EPI ISL 515857|B.1.1.52|South Africa|2020-07-15	0.0002042652	Africa
Africa|hCoV-19/South Africa/KRISP-0299/2020|EPI ISL 487287|B.1.140|South Africa|2020-06-25	Africa|hCoV-19/South Africa/KRISP-K001372/2020|EPI ISL 515857|B.1.1.52|South Africa|2020-07-15	0.0003737954	Africa
Africa|hCoV-19/South Africa/KRISP-0300/2020|EPI ISL 487288|B.1.140|South Africa|2020-06-25	Africa|hCoV-19/South Africa/KRISP-K001372/2020|EPI ISL 515857|B.1.1.52|South Africa|2020-07-15	0.0004041736	Africa
Africa|hCoV-19/South Africa/KRISP-0302/2020|EPI ISL 487289|B.1.5|South Africa|2020-06-24	Africa|hCoV-19/South Africa/KRISP-K001372/2020|EPI ISL 515857|B.1.1.52|South Africa|2020-07-15	0.0003806181	Africa
Africa|hCoV-19/South Africa/KRISP-0303/2020|EPI ISL 487348|B.1.144|South Africa|2020-06-25	Africa|hCoV-19/South Africa/KRISP-K001372/2020|EPI ISL 515857|B.1.1.52|South Africa|2020-07-15	0.0004451988	Africa
Africa|hCoV-19/South Africa/KRISP-0305/2020|EPI ISL 487291|B.1.1.206|South Africa|2020-06-24	Africa|hCoV-19/South Africa/KRISP-K001372/2020|EPI ISL 515857|B.1.1.52|South Africa|2020-07-15	0.0003503396	Africa
Africa|hCoV-19/South Africa/KRISP-0308/2020|EPI ISL 487292|C.1|South Africa|2020-06-24	Africa|hCoV-19/South Africa/KRISP-K001372/2020|EPI ISL 515857|B.1.1.52|South Africa|2020-07-15	0.0003393756	Africa
Africa|hCoV-19/South Africa/KRISP-0309/2020|EPI ISL 487293|C.1|South Africa|2020-06-24	Africa|hCoV-19/South Africa/KRISP-K001372/2020|EPI ISL 515857|B.1.1.52|South Africa|2020-07-15	0.0003820549	Africa
Africa|hCoV-19/South Africa/KRISP-0310/2020|EPI ISL 487294|C.1|South Africa|2020-06-24	Africa|hCoV-19/South Africa/KRISP-K001372/2020|EPI ISL 515857|B.1.1.52|South Africa|2020-07-15	0.0003403956	Africa
Africa|hCoV-19/South Africa/KRISP-0312/2020|EPI ISL 487295|B.1.1.62|South Africa|2020-06-24	Africa|hCoV-19/South Africa/KRISP-K001372/2020|EPI ISL 515857|B.1.1.52|South Africa|2020-07-15	0.0002366093	Africa
Africa|hCoV-19/South Africa/KRISP-0318/2020|EPI ISL 487297|B.1.1.206|South Africa|2020-06-23	Africa|hCoV-19/South Africa/KRISP-K001372/2020|EPI ISL 515857|B.1.1.52|South Africa|2020-07-15	0.0002358045	Africa
Africa|hCoV-19/South Africa/KRISP-0321/2020|EPI ISL 487298|B.1.1.206|South Africa|2020-06-24	Africa|hCoV-19/South Africa/KRISP-K001372/2020|EPI ISL 515857|B.1.1.52|South Africa|2020-07-15	0.0003105993	Africa
Africa|hCoV-19/South Africa/KRISP-0322/2020|EPI ISL 487299|B.1.1.288|South Africa|2020-06-24	Africa|hCoV-19/South Africa/KRISP-K001372/2020|EPI ISL 515857|B.1.1.52|South Africa|2020-07-15	0.0001741051	Africa
Africa|hCoV-19/South Africa/KRISP-0323/2020|EPI ISL 487300|B.1.1.288|South Africa|2020-06-24	Africa|hCoV-19/South Africa/KRISP-K001372/2020|EPI ISL 515857|B.1.1.52|South Africa|2020-07-15	0.0001710970	Africa
Africa|hCoV-19/South Africa/KRISP-0327/2020|EPI ISL 487301|C.1|South Africa|2020-06-24	Africa|hCoV-19/South Africa/KRISP-K001372/2020|EPI ISL 515857|B.1.1.52|South Africa|2020-07-15	0.0003501310	Africa
Africa|hCoV-19/South Africa/KRISP-0331/2020|EPI ISL 487302|B.1.1.206|South Africa|2020-06-24	Africa|hCoV-19/South Africa/KRISP-K001372/2020|EPI ISL 515857|B.1.1.52|South Africa|2020-07-15	0.0002740277	Africa
Africa|hCoV-19/South Africa/KRISP-0332/2020|EPI ISL 487303|C.1|South Africa|2020-06-24	Africa|hCoV-19/South Africa/KRISP-K001372/2020|EPI ISL 515857|B.1.1.52|South Africa|2020-07-15	0.0003776229	Africa
Africa|hCoV-19/South Africa/KRISP-0336/2020|EPI ISL 487304|B.1.1.273|South Africa|2020-06-18	Africa|hCoV-19/South Africa/KRISP-K001372/2020|EPI ISL 515857|B.1.1.52|South Africa|2020-07-15	0.0003704427	Africa
Africa|hCoV-19/South Africa/KRISP-0337/2020|EPI ISL 495517|B.1.1.273|South Africa|2020-06-18	Africa|hCoV-19/South Africa/KRISP-K001372/2020|EPI ISL 515857|B.1.1.52|South Africa|2020-07-15	0.0003809081	Africa
Africa|hCoV-19/South Africa/KRISP-0338/2020|EPI ISL 487305|B.1.1.273|South Africa|2020-06-18	Africa|hCoV-19/South Africa/KRISP-K001372/2020|EPI ISL 515857|B.1.1.52|South Africa|2020-07-15	0.0003393496	Africa
Africa|hCoV-19/South Africa/KRISP-0339/2020|EPI ISL 487306|B.1.1.273|South Africa|2020-06-18	Africa|hCoV-19/South Africa/KRISP-K001372/2020|EPI ISL 515857|B.1.1.52|South Africa|2020-07-15	0.0003458025	Africa
Africa|hCoV-19/South Africa/KRISP-0340/2020|EPI ISL 487307|B.1.1.273|South Africa|2020-06-17	Africa|hCoV-19/South Africa/KRISP-K001372/2020|EPI ISL 515857|B.1.1.52|South Africa|2020-07-15	0.0003429803	Africa
Africa|hCoV-19/South Africa/KRISP-0342/2020|EPI ISL 495518|B.1.1.206|South Africa|2020-06-18	Africa|hCoV-19/South Africa/KRISP-K001372/2020|EPI ISL 515857|B.1.1.52|South Africa|2020-07-15	0.0003852508	Africa
Africa|hCoV-19/South Africa/KRISP-0343/2020|EPI ISL 495519|H.1|South Africa|2020-06-18	Africa|hCoV-19/South Africa/KRISP-K001372/2020|EPI ISL 515857|B.1.1.52|South Africa|2020-07-15	0.0002384337	Africa
Africa|hCoV-19/South Africa/KRISP-0344/2020|EPI ISL 495520|C.1|South Africa|2020-06-20	Africa|hCoV-19/South Africa/KRISP-K001372/2020|EPI ISL 515857|B.1.1.52|South Africa|2020-07-15	0.0005071419	Africa
Africa|hCoV-19/South Africa/KRISP-0346/2020|EPI ISL 495521|B.1.140|South Africa|2020-06-18	Africa|hCoV-19/South Africa/KRISP-K001372/2020|EPI ISL 515857|B.1.1.52|South Africa|2020-07-15	0.0004486247	Africa
Africa|hCoV-19/South Africa/KRISP-0347/2020|EPI ISL 487308|B.1.1.206|South Africa|2020-06-18	Africa|hCoV-19/South Africa/KRISP-K001372/2020|EPI ISL 515857|B.1.1.52|South Africa|2020-07-15	0.0003704500	Africa
Africa|hCoV-19/South Africa/KRISP-0348/2020|EPI ISL 487309|B.1.144|South Africa|2020-06-18	Africa|hCoV-19/South Africa/KRISP-K001372/2020|EPI ISL 515857|B.1.1.52|South Africa|2020-07-15	0.0004137399	Africa
Africa|hCoV-19/South Africa/KRISP-0349/2020|EPI ISL 487310|B.1.1.206|South Africa|2020-06-17	Africa|hCoV-19/South Africa/KRISP-K001372/2020|EPI ISL 515857|B.1.1.52|South Africa|2020-07-15	0.0002035517	Africa
Africa|hCoV-19/South Africa/KRISP-0350/2020|EPI ISL 487311|B.1.1.206|South Africa|2020-06-17	Africa|hCoV-19/South Africa/KRISP-K001372/2020|EPI ISL 515857|B.1.1.52|South Africa|2020-07-15	0.0002022074	Africa
Africa|hCoV-19/South Africa/KRISP-0352/2020|EPI ISL 487312|B.1.1.206|South Africa|2020-06-17	Africa|hCoV-19/South Africa/KRISP-K001372/2020|EPI ISL 515857|B.1.1.52|South Africa|2020-07-15	0.0002021529	Africa
Africa|hCoV-19/South Africa/KRISP-0356/2020|EPI ISL 487313|B.1.5|South Africa|2020-06-25	Africa|hCoV-19/South Africa/KRISP-K001372/2020|EPI ISL 515857|B.1.1.52|South Africa|2020-07-15	0.0004405297	Africa
Africa|hCoV-19/South Africa/KRISP-0360/2020|EPI ISL 487314|C.1|South Africa|2020-06-19	Africa|hCoV-19/South Africa/KRISP-K001372/2020|EPI ISL 515857|B.1.1.52|South Africa|2020-07-15	0.0004377945	Africa
Africa|hCoV-19/South Africa/KRISP-0361/2020|EPI ISL 487315|B.1.1.206|South Africa|2020-06-18	Africa|hCoV-19/South Africa/KRISP-K001372/2020|EPI ISL 515857|B.1.1.52|South Africa|2020-07-15	0.0003461962	Africa
Africa|hCoV-19/South Africa/KRISP-0365/2020|EPI ISL 487316|B.1.1.84|South Africa|2020-06-25	Africa|hCoV-19/South Africa/KRISP-K001372/2020|EPI ISL 515857|B.1.1.52|South Africa|2020-07-15	0.0002356966	Africa
Africa|hCoV-19/South Africa/KRISP-0366/2020|EPI ISL 487317|B.1.1|South Africa|2020-06-18	Africa|hCoV-19/South Africa/KRISP-K001372/2020|EPI ISL 515857|B.1.1.52|South Africa|2020-07-15	0.0001390439	Africa
Africa|hCoV-19/South Africa/KRISP-0367/2020|EPI ISL 487318|B.1.1.273|South Africa|2020-06-25	Africa|hCoV-19/South Africa/KRISP-K001372/2020|EPI ISL 515857|B.1.1.52|South Africa|2020-07-15	0.0003373545	Africa
Africa|hCoV-19/South Africa/KRISP-0368/2020|EPI ISL 487319|B.1.1|South Africa|2020-06-18	Africa|hCoV-19/South Africa/KRISP-K001372/2020|EPI ISL 515857|B.1.1.52|South Africa|2020-07-15	0.0001683479	Africa
Africa|hCoV-19/South Africa/KRISP-0369/2020|EPI ISL 487320|B.1.1.84|South Africa|2020-06-25	Africa|hCoV-19/South Africa/KRISP-K001372/2020|EPI ISL 515857|B.1.1.52|South Africa|2020-07-15	0.0002356910	Africa
Africa|hCoV-19/South Africa/KRISP-0370/2020|EPI ISL 487321|B.1.140|South Africa|2020-06-25	Africa|hCoV-19/South Africa/KRISP-K001372/2020|EPI ISL 515857|B.1.1.52|South Africa|2020-07-15	0.0004378829	Africa
Africa|hCoV-19/South Africa/KRISP-0372/2020|EPI ISL 487323|B.1.106|South Africa|2020-06-19	Africa|hCoV-19/South Africa/KRISP-K001372/2020|EPI ISL 515857|B.1.1.52|South Africa|2020-07-15	0.0003413030	Africa
Africa|hCoV-19/South Africa/KRISP-0373/2020|EPI ISL 487324|B.1.106|South Africa|2020-06-19	Africa|hCoV-19/South Africa/KRISP-K001372/2020|EPI ISL 515857|B.1.1.52|South Africa|2020-07-15	0.0004041546	Africa
Africa|hCoV-19/South Africa/KRISP-0375/2020|EPI ISL 487325|B.1.140|South Africa|2020-06-25	Africa|hCoV-19/South Africa/KRISP-K001372/2020|EPI ISL 515857|B.1.1.52|South Africa|2020-07-15	0.0004410615	Africa
Africa|hCoV-19/South Africa/KRISP-0376/2020|EPI ISL 487326|B.1.5|South Africa|2020-06-22	Africa|hCoV-19/South Africa/KRISP-K001372/2020|EPI ISL 515857|B.1.1.52|South Africa|2020-07-15	0.0002720749	Africa
Africa|hCoV-19/South Africa/KRISP-0377/2020|EPI ISL 495522|B.1.1|South Africa|2020-06-22	Africa|hCoV-19/South Africa/KRISP-K001372/2020|EPI ISL 515857|B.1.1.52|South Africa|2020-07-15	0.0001770640	Africa
Africa|hCoV-19/South Africa/KRISP-0378/2020|EPI ISL 487327|B.1.1.84|South Africa|2020-06-22	Africa|hCoV-19/South Africa/KRISP-K001372/2020|EPI ISL 515857|B.1.1.52|South Africa|2020-07-15	0.0002428189	Africa
Africa|hCoV-19/South Africa/KRISP-0380/2020|EPI ISL 487328|B.1.1.84|South Africa|2020-06-25	Africa|hCoV-19/South Africa/KRISP-K001372/2020|EPI ISL 515857|B.1.1.52|South Africa|2020-07-15	0.0002022142	Africa
Africa|hCoV-19/South Africa/KRISP-0382/2020|EPI ISL 495523|B.1.140|South Africa|2020-06-25	Africa|hCoV-19/South Africa/KRISP-K001372/2020|EPI ISL 515857|B.1.1.52|South Africa|2020-07-15	0.0004208839	Africa
Africa|hCoV-19/South Africa/KRISP-0383/2020|EPI ISL 495524|B.1.140|South Africa|2020-06-25	Africa|hCoV-19/South Africa/KRISP-K001372/2020|EPI ISL 515857|B.1.1.52|South Africa|2020-07-15	0.0006116882	Africa
Africa|hCoV-19/South Africa/KRISP-0384/2020|EPI ISL 495525|B.1.140|South Africa|2020-06-25	Africa|hCoV-19/South Africa/KRISP-K001372/2020|EPI ISL 515857|B.1.1.52|South Africa|2020-07-15	0.0004170854	Africa
Africa|hCoV-19/South Africa/KRISP-0386/2020|EPI ISL 487329|B.1.1.62|South Africa|2020-07-01	Africa|hCoV-19/South Africa/KRISP-K001372/2020|EPI ISL 515857|B.1.1.52|South Africa|2020-07-15	0.0002357114	Africa
Africa|hCoV-19/South Africa/KRISP-0387/2020|EPI ISL 487330|B.1.1.99|South Africa|2020-07-01	Africa|hCoV-19/South Africa/KRISP-K001372/2020|EPI ISL 515857|B.1.1.52|South Africa|2020-07-15	0.0002699637	Africa
Africa|hCoV-19/South Africa/KRISP-0388/2020|EPI ISL 487331|B.1.140|South Africa|2020-07-01	Africa|hCoV-19/South Africa/KRISP-K001372/2020|EPI ISL 515857|B.1.1.52|South Africa|2020-07-15	0.0004074668	Africa
Africa|hCoV-19/South Africa/KRISP-0389/2020|EPI ISL 487332|C.9|South Africa|2020-07-01	Africa|hCoV-19/South Africa/KRISP-K001372/2020|EPI ISL 515857|B.1.1.52|South Africa|2020-07-15	0.0004041275	Africa
Africa|hCoV-19/South Africa/KRISP-0390/2020|EPI ISL 487333|C.2|South Africa|2020-07-01	Africa|hCoV-19/South Africa/KRISP-K001372/2020|EPI ISL 515857|B.1.1.52|South Africa|2020-07-15	0.0004076690	Africa
Africa|hCoV-19/South Africa/KRISP-0391/2020|EPI ISL 487334|B.1.1.206|South Africa|2020-07-01	Africa|hCoV-19/South Africa/KRISP-K001372/2020|EPI ISL 515857|B.1.1.52|South Africa|2020-07-15	0.0002026717	Africa
Africa|hCoV-19/South Africa/KRISP-0392/2020|EPI ISL 487335|B.1.5.19|South Africa|2020-07-01	Africa|hCoV-19/South Africa/KRISP-K001372/2020|EPI ISL 515857|B.1.1.52|South Africa|2020-07-15	0.0003142794	Africa
Africa|hCoV-19/South Africa/KRISP-0393/2020|EPI ISL 487336|C.6|South Africa|2020-07-01	Africa|hCoV-19/South Africa/KRISP-K001372/2020|EPI ISL 515857|B.1.1.52|South Africa|2020-07-15	0.0003384695	Africa
Africa|hCoV-19/South Africa/KRISP-0394/2020|EPI ISL 487337|B.1.5.19|South Africa|2020-07-01	Africa|hCoV-19/South Africa/KRISP-K001372/2020|EPI ISL 515857|B.1.1.52|South Africa|2020-07-15	0.0003716691	Africa
Africa|hCoV-19/South Africa/KRISP-0395/2020|EPI ISL 487338|C.2|South Africa|2020-07-01	Africa|hCoV-19/South Africa/KRISP-K001372/2020|EPI ISL 515857|B.1.1.52|South Africa|2020-07-15	0.0004041099	Africa
Africa|hCoV-19/South Africa/KRISP-0396/2020|EPI ISL 487339|C.1|South Africa|2020-07-01	Africa|hCoV-19/South Africa/KRISP-K001372/2020|EPI ISL 515857|B.1.1.52|South Africa|2020-07-15	0.0004060156	Africa
Africa|hCoV-19/South Africa/KRISP-0397/2020|EPI ISL 487340|B.1.5|South Africa|2020-07-01	Africa|hCoV-19/South Africa/KRISP-K001372/2020|EPI ISL 515857|B.1.1.52|South Africa|2020-07-15	0.0003367605	Africa
Africa|hCoV-19/South Africa/KRISP-0398/2020|EPI ISL 487341|B.1.1.206|South Africa|2020-07-01	Africa|hCoV-19/South Africa/KRISP-K001372/2020|EPI ISL 515857|B.1.1.52|South Africa|2020-07-15	0.0002766934	Africa
Africa|hCoV-19/South Africa/KRISP-04/2020|EPI ISL 436684|B.1.1.273|South Africa|2020-03-31	Africa|hCoV-19/South Africa/KRISP-K001372/2020|EPI ISL 515857|B.1.1.52|South Africa|2020-07-15	0.0002025074	Africa
Africa|hCoV-19/South Africa/KRISP-0402/2020|EPI ISL 495527|B.1.140|South Africa|2020-06-23	Africa|hCoV-19/South Africa/KRISP-K001372/2020|EPI ISL 515857|B.1.1.52|South Africa|2020-07-15	0.0004726694	Africa
Africa|hCoV-19/South Africa/KRISP-0403/2020|EPI ISL 495528|C.1|South Africa|2020-06-23	Africa|hCoV-19/South Africa/KRISP-K001372/2020|EPI ISL 515857|B.1.1.52|South Africa|2020-07-15	0.0003391424	Africa
Africa|hCoV-19/South Africa/KRISP-0404/2020|EPI ISL 495529|B.1.1.206|South Africa|2020-06-24	Africa|hCoV-19/South Africa/KRISP-K001372/2020|EPI ISL 515857|B.1.1.52|South Africa|2020-07-15	0.0002693901	Africa
Africa|hCoV-19/South Africa/KRISP-0405/2020|EPI ISL 495530|B.1.140|South Africa|2020-06-23	Africa|hCoV-19/South Africa/KRISP-K001372/2020|EPI ISL 515857|B.1.1.52|South Africa|2020-07-15	0.0004715869	Africa
Africa|hCoV-19/South Africa/KRISP-0406/2020|EPI ISL 495531|B.1.1.206|South Africa|2020-06-22	Africa|hCoV-19/South Africa/KRISP-K001372/2020|EPI ISL 515857|B.1.1.52|South Africa|2020-07-15	0.0002750988	Africa
Africa|hCoV-19/South Africa/KRISP-0407/2020|EPI ISL 495532|B.1.5|South Africa|2020-06-24	Africa|hCoV-19/South Africa/KRISP-K001372/2020|EPI ISL 515857|B.1.1.52|South Africa|2020-07-15	0.0002736161	Africa
Africa|hCoV-19/South Africa/KRISP-0408/2020|EPI ISL 495533|B.1.140|South Africa|2020-06-23	Africa|hCoV-19/South Africa/KRISP-K001372/2020|EPI ISL 515857|B.1.1.52|South Africa|2020-07-15	0.0003850325	Africa
Africa|hCoV-19/South Africa/KRISP-0409/2020|EPI ISL 495534|C.1|South Africa|2020-06-23	Africa|hCoV-19/South Africa/KRISP-K001372/2020|EPI ISL 515857|B.1.1.52|South Africa|2020-07-15	0.0003367446	Africa
Africa|hCoV-19/South Africa/KRISP-0410/2020|EPI ISL 495535|B.1.140|South Africa|2020-07-02	Africa|hCoV-19/South Africa/KRISP-K001372/2020|EPI ISL 515857|B.1.1.52|South Africa|2020-07-15	0.0005052700	Africa
Africa|hCoV-19/South Africa/KRISP-0411/2020|EPI ISL 495536|B.1.1.206|South Africa|2020-07-02	Africa|hCoV-19/South Africa/KRISP-K001372/2020|EPI ISL 515857|B.1.1.52|South Africa|2020-07-15	0.0003367593	Africa
Africa|hCoV-19/South Africa/KRISP-0412/2020|EPI ISL 495537|B.1.1.206|South Africa|2020-07-02	Africa|hCoV-19/South Africa/KRISP-K001372/2020|EPI ISL 515857|B.1.1.52|South Africa|2020-07-15	0.0003704427	Africa
Africa|hCoV-19/South Africa/KRISP-0413/2020|EPI ISL 495538|B.1.1.40|South Africa|2020-07-02	Africa|hCoV-19/South Africa/KRISP-K001372/2020|EPI ISL 515857|B.1.1.52|South Africa|2020-07-15	0.0003367446	Africa
Africa|hCoV-19/South Africa/KRISP-0414/2020|EPI ISL 495539|B.1.140|South Africa|2020-07-02	Africa|hCoV-19/South Africa/KRISP-K001372/2020|EPI ISL 515857|B.1.1.52|South Africa|2020-07-15	0.0004378638	Africa
Africa|hCoV-19/South Africa/KRISP-0415/2020|EPI ISL 495540|B.1.140|South Africa|2020-07-02	Africa|hCoV-19/South Africa/KRISP-K001372/2020|EPI ISL 515857|B.1.1.52|South Africa|2020-07-15	0.0004715552	Africa
Africa|hCoV-19/South Africa/KRISP-0417/2020|EPI ISL 495541|B.1.1.62|South Africa|2020-07-02	Africa|hCoV-19/South Africa/KRISP-K001372/2020|EPI ISL 515857|B.1.1.52|South Africa|2020-07-15	0.0003030772	Africa
Africa|hCoV-19/South Africa/KRISP-0418/2020|EPI ISL 495542|B.1.1.206|South Africa|2020-07-02	Africa|hCoV-19/South Africa/KRISP-K001372/2020|EPI ISL 515857|B.1.1.52|South Africa|2020-07-15	0.0004041180	Africa
Africa|hCoV-19/South Africa/KRISP-0420/2020|EPI ISL 495543|C.9|South Africa|2020-07-01	Africa|hCoV-19/South Africa/KRISP-K001372/2020|EPI ISL 515857|B.1.1.52|South Africa|2020-07-15	0.0004049319	Africa
Africa|hCoV-19/South Africa/KRISP-0421/2020|EPI ISL 495544|B.1.1|South Africa|2020-07-01	Africa|hCoV-19/South Africa/KRISP-K001372/2020|EPI ISL 515857|B.1.1.52|South Africa|2020-07-15	0.0002700785	Africa
Africa|hCoV-19/South Africa/KRISP-0423/2020|EPI ISL 495545|B.1.140|South Africa|2020-07-01	Africa|hCoV-19/South Africa/KRISP-K001372/2020|EPI ISL 515857|B.1.1.52|South Africa|2020-07-15	0.0003770364	Africa
Africa|hCoV-19/South Africa/KRISP-0426/2020|EPI ISL 495546|B.1.1.206|South Africa|2020-07-01	Africa|hCoV-19/South Africa/KRISP-K001372/2020|EPI ISL 515857|B.1.1.52|South Africa|2020-07-15	0.0003705712	Africa
Africa|hCoV-19/South Africa/KRISP-0436/2020|EPI ISL 498055|B.1.1|South Africa|2020-07-01	Africa|hCoV-19/South Africa/KRISP-K001372/2020|EPI ISL 515857|B.1.1.52|South Africa|2020-07-15	0.0003030640	Africa
Africa|hCoV-19/South Africa/KRISP-0445/2020|EPI ISL 498058|H.1|South Africa|2020-06-30	Africa|hCoV-19/South Africa/KRISP-K001372/2020|EPI ISL 515857|B.1.1.52|South Africa|2020-07-15	0.0002055668	Africa
Africa|hCoV-19/South Africa/KRISP-0446/2020|EPI ISL 498059|B.1.5|South Africa|2020-06-30	Africa|hCoV-19/South Africa/KRISP-K001372/2020|EPI ISL 515857|B.1.1.52|South Africa|2020-07-15	0.0002401018	Africa
Africa|hCoV-19/South Africa/KRISP-045/2020|EPI ISL 436686|B.1.1.1|South Africa|2020-03-27	Africa|hCoV-19/South Africa/KRISP-K001372/2020|EPI ISL 515857|B.1.1.52|South Africa|2020-07-15	0.0003030638	Africa
Africa|hCoV-19/South Africa/KRISP-0458/2020|EPI ISL 495549|B.1.1|South Africa|2020-07-02	Africa|hCoV-19/South Africa/KRISP-K001372/2020|EPI ISL 515857|B.1.1.52|South Africa|2020-07-15	0.0003380408	Africa
Africa|hCoV-19/South Africa/KRISP-0460/2020|EPI ISL 495550|B.1.106|South Africa|2020-07-02	Africa|hCoV-19/South Africa/KRISP-K001372/2020|EPI ISL 515857|B.1.1.52|South Africa|2020-07-15	0.0003369307	Africa
Africa|hCoV-19/South Africa/KRISP-0462/2020|EPI ISL 495552|B.1.106|South Africa|2020-07-02	Africa|hCoV-19/South Africa/KRISP-K001372/2020|EPI ISL 515857|B.1.1.52|South Africa|2020-07-15	0.0003403589	Africa
Africa|hCoV-19/South Africa/KRISP-0464/2020|EPI ISL 495553|B.1.5|South Africa|2020-06-30	Africa|hCoV-19/South Africa/KRISP-K001372/2020|EPI ISL 515857|B.1.1.52|South Africa|2020-07-15	0.0003179694	Africa
Africa|hCoV-19/South Africa/KRISP-0469/2020|EPI ISL 495555|H.1|South Africa|2020-07-06	Africa|hCoV-19/South Africa/KRISP-K001372/2020|EPI ISL 515857|B.1.1.52|South Africa|2020-07-15	0.0002385414	Africa
Africa|hCoV-19/South Africa/KRISP-0474/2020|EPI ISL 495557|H.1|South Africa|2020-07-06	Africa|hCoV-19/South Africa/KRISP-K001372/2020|EPI ISL 515857|B.1.1.52|South Africa|2020-07-15	0.0002357069	Africa
Africa|hCoV-19/South Africa/KRISP-0475/2020|EPI ISL 495558|H.1|South Africa|2020-07-06	Africa|hCoV-19/South Africa/KRISP-K001372/2020|EPI ISL 515857|B.1.1.52|South Africa|2020-07-15	0.0002373850	Africa
Africa|hCoV-19/South Africa/KRISP-0478/2020|EPI ISL 495559|B.1.1|South Africa|2020-07-05	Africa|hCoV-19/South Africa/KRISP-K001372/2020|EPI ISL 515857|B.1.1.52|South Africa|2020-07-15	0.0001348767	Africa
Africa|hCoV-19/South Africa/KRISP-0485/2020|EPI ISL 495561|B.1.1.206|South Africa|2020-07-03	Africa|hCoV-19/South Africa/KRISP-K001372/2020|EPI ISL 515857|B.1.1.52|South Africa|2020-07-15	0.0002032346	Africa
Africa|hCoV-19/South Africa/KRISP-0487/2020|EPI ISL 495562|B.1.106|South Africa|2020-07-03	Africa|hCoV-19/South Africa/KRISP-K001372/2020|EPI ISL 515857|B.1.1.52|South Africa|2020-07-15	0.0004715440	Africa
Africa|hCoV-19/South Africa/KRISP-0489/2020|EPI ISL 498060|B.1.1.206|South Africa|2020-07-09	Africa|hCoV-19/South Africa/KRISP-K001372/2020|EPI ISL 515857|B.1.1.52|South Africa|2020-07-15	0.0002701423	Africa
Africa|hCoV-19/South Africa/KRISP-0490/2020|EPI ISL 498061|B.1.1.206|South Africa|2020-07-09	Africa|hCoV-19/South Africa/KRISP-K001372/2020|EPI ISL 515857|B.1.1.52|South Africa|2020-07-15	0.0002693784	Africa
Africa|hCoV-19/South Africa/KRISP-0491/2020|EPI ISL 498062|B.1.1.273|South Africa|2020-07-07	Africa|hCoV-19/South Africa/KRISP-K001372/2020|EPI ISL 515857|B.1.1.52|South Africa|2020-07-15	0.0003704191	Africa
Africa|hCoV-19/South Africa/KRISP-0492/2020|EPI ISL 498063|B.1.1.273|South Africa|2020-07-07	Africa|hCoV-19/South Africa/KRISP-K001372/2020|EPI ISL 515857|B.1.1.52|South Africa|2020-07-15	0.0003734202	Africa
Africa|hCoV-19/South Africa/KRISP-0493/2020|EPI ISL 498064|B.1.1.67|South Africa|2020-07-07	Africa|hCoV-19/South Africa/KRISP-K001372/2020|EPI ISL 515857|B.1.1.52|South Africa|2020-07-15	0.0002709235	Africa
Africa|hCoV-19/South Africa/KRISP-0494/2020|EPI ISL 498065|B.1.1.206|South Africa|2020-07-09	Africa|hCoV-19/South Africa/KRISP-K001372/2020|EPI ISL 515857|B.1.1.52|South Africa|2020-07-15	0.0003030568	Africa
Africa|hCoV-19/South Africa/KRISP-0497/2020|EPI ISL 498066|B.1.1.206|South Africa|2020-07-09	Africa|hCoV-19/South Africa/KRISP-K001372/2020|EPI ISL 515857|B.1.1.52|South Africa|2020-07-15	0.0003030568	Africa
Africa|hCoV-19/South Africa/KRISP-0498/2020|EPI ISL 498067|B.1|South Africa|2020-07-10	Africa|hCoV-19/South Africa/KRISP-K001372/2020|EPI ISL 515857|B.1.1.52|South Africa|2020-07-15	0.0005052480	Africa
Africa|hCoV-19/South Africa/KRISP-0500/2020|EPI ISL 498068|B.1.1|South Africa|2020-07-07	Africa|hCoV-19/South Africa/KRISP-K001372/2020|EPI ISL 515857|B.1.1.52|South Africa|2020-07-15	0.0002458654	Africa
Africa|hCoV-19/South Africa/KRISP-0501/2020|EPI ISL 498069|B.1.5|South Africa|2020-07-11	Africa|hCoV-19/South Africa/KRISP-K001372/2020|EPI ISL 515857|B.1.1.52|South Africa|2020-07-15	0.0003704686	Africa
Africa|hCoV-19/South Africa/KRISP-0502/2020|EPI ISL 498070|B.1.1.273|South Africa|2020-07-11	Africa|hCoV-19/South Africa/KRISP-K001372/2020|EPI ISL 515857|B.1.1.52|South Africa|2020-07-15	0.0004045512	Africa
Africa|hCoV-19/South Africa/KRISP-0503/2020|EPI ISL 498071|B.1.1.273|South Africa|2020-07-11	Africa|hCoV-19/South Africa/KRISP-K001372/2020|EPI ISL 515857|B.1.1.52|South Africa|2020-07-15	0.0005052360	Africa
Africa|hCoV-19/South Africa/KRISP-0526/2020|EPI ISL 498072|B.1.5.19|South Africa|2020-07-13	Africa|hCoV-19/South Africa/KRISP-K001372/2020|EPI ISL 515857|B.1.1.52|South Africa|2020-07-15	0.0004041451	Africa
Africa|hCoV-19/South Africa/KRISP-0527/2020|EPI ISL 498073|B.1.140|South Africa|2020-07-14	Africa|hCoV-19/South Africa/KRISP-K001372/2020|EPI ISL 515857|B.1.1.52|South Africa|2020-07-15	0.0005726625	Africa
Africa|hCoV-19/South Africa/KRISP-0529/2020|EPI ISL 498074|C.1|South Africa|2020-07-13	Africa|hCoV-19/South Africa/KRISP-K001372/2020|EPI ISL 515857|B.1.1.52|South Africa|2020-07-15	0.0004041451	Africa
Africa|hCoV-19/South Africa/KRISP-0531/2020|EPI ISL 498075|B.1.5|South Africa|2020-07-14	Africa|hCoV-19/South Africa/KRISP-K001372/2020|EPI ISL 515857|B.1.1.52|South Africa|2020-07-15	0.0004715552	Africa
Africa|hCoV-19/South Africa/KRISP-0534/2020|EPI ISL 498077|B.1.5|South Africa|2020-07-14	Africa|hCoV-19/South Africa/KRISP-K001372/2020|EPI ISL 515857|B.1.1.52|South Africa|2020-07-15	0.0004715869	Africa
Africa|hCoV-19/South Africa/KRISP-0535/2020|EPI ISL 498078|B.1.1.206|South Africa|2020-07-08	Africa|hCoV-19/South Africa/KRISP-K001372/2020|EPI ISL 515857|B.1.1.52|South Africa|2020-07-15	0.0004378240	Africa
Africa|hCoV-19/South Africa/KRISP-0536/2020|EPI ISL 498079|B.1.1|South Africa|2020-07-14	Africa|hCoV-19/South Africa/KRISP-K001372/2020|EPI ISL 515857|B.1.1.52|South Africa|2020-07-15	0.0003030700	Africa
Africa|hCoV-19/South Africa/KRISP-0538/2020|EPI ISL 498080|B.1.1.254|South Africa|2020-07-14	Africa|hCoV-19/South Africa/KRISP-K001372/2020|EPI ISL 515857|B.1.1.52|South Africa|2020-07-15	0.0002376430	Africa
Africa|hCoV-19/South Africa/KRISP-0539/2020|EPI ISL 498081|B.1.1.206|South Africa|2020-07-07	Africa|hCoV-19/South Africa/KRISP-K001372/2020|EPI ISL 515857|B.1.1.52|South Africa|2020-07-15	0.0003367513	Africa
Africa|hCoV-19/South Africa/KRISP-0540/2020|EPI ISL 498082|B.1.1|South Africa|2020-07-14	Africa|hCoV-19/South Africa/KRISP-K001372/2020|EPI ISL 515857|B.1.1.52|South Africa|2020-07-15	0.0002357013	Africa
Africa|hCoV-19/South Africa/KRISP-0541/2020|EPI ISL 498083|B.1.1.206|South Africa|2020-07-14	Africa|hCoV-19/South Africa/KRISP-K001372/2020|EPI ISL 515857|B.1.1.52|South Africa|2020-07-15	0.0003764302	Africa
Africa|hCoV-19/South Africa/KRISP-0543/2020|EPI ISL 498084|C.2|South Africa|2020-07-12	Africa|hCoV-19/South Africa/KRISP-K001372/2020|EPI ISL 515857|B.1.1.52|South Africa|2020-07-15	0.0005388569	Africa
Africa|hCoV-19/South Africa/KRISP-0544/2020|EPI ISL 498085|B.1.1.206|South Africa|2020-07-13	Africa|hCoV-19/South Africa/KRISP-K001372/2020|EPI ISL 515857|B.1.1.52|South Africa|2020-07-15	0.0003044653	Africa
Africa|hCoV-19/South Africa/KRISP-0545/2020|EPI ISL 498086|B.1.1.273|South Africa|2020-07-14	Africa|hCoV-19/South Africa/KRISP-K001372/2020|EPI ISL 515857|B.1.1.52|South Africa|2020-07-15	0.0004378049	Africa
Africa|hCoV-19/South Africa/KRISP-0548/2020|EPI ISL 498087|B.1.1.273|South Africa|2020-07-15	Africa|hCoV-19/South Africa/KRISP-K001372/2020|EPI ISL 515857|B.1.1.52|South Africa|2020-07-15	0.0003367299	Africa
Africa|hCoV-19/South Africa/KRISP-0549/2020|EPI ISL 498088|B.1.140|South Africa|2020-07-15	Africa|hCoV-19/South Africa/KRISP-K001372/2020|EPI ISL 515857|B.1.1.52|South Africa|2020-07-15	0.0004378829	Africa
Africa|hCoV-19/South Africa/KRISP-0550/2020|EPI ISL 498089|B.1.1.34|South Africa|2020-07-15	Africa|hCoV-19/South Africa/KRISP-K001372/2020|EPI ISL 515857|B.1.1.52|South Africa|2020-07-15	0.0003704676	Africa
Africa|hCoV-19/South Africa/KRISP-0551/2020|EPI ISL 498090|H.1|South Africa|2020-07-14	Africa|hCoV-19/South Africa/KRISP-K001372/2020|EPI ISL 515857|B.1.1.52|South Africa|2020-07-15	0.0002357069	Africa
Africa|hCoV-19/South Africa/KRISP-0552/2020|EPI ISL 498091|H.1|South Africa|2020-07-14	Africa|hCoV-19/South Africa/KRISP-K001372/2020|EPI ISL 515857|B.1.1.52|South Africa|2020-07-15	0.0002357069	Africa
Africa|hCoV-19/South Africa/KRISP-0553/2020|EPI ISL 498092|H.1|South Africa|2020-07-14	Africa|hCoV-19/South Africa/KRISP-K001372/2020|EPI ISL 515857|B.1.1.52|South Africa|2020-07-15	0.0002368471	Africa
Africa|hCoV-19/South Africa/KRISP-0554/2020|EPI ISL 498093|B.1.1|South Africa|2020-07-14	Africa|hCoV-19/South Africa/KRISP-K001372/2020|EPI ISL 515857|B.1.1.52|South Africa|2020-07-15	0.0002371359	Africa
Africa|hCoV-19/South Africa/KRISP-0555/2020|EPI ISL 498094|B.1.140|South Africa|2020-07-15	Africa|hCoV-19/South Africa/KRISP-K001372/2020|EPI ISL 515857|B.1.1.52|South Africa|2020-07-15	0.0004715664	Africa
Africa|hCoV-19/South Africa/KRISP-0556/2020|EPI ISL 498095|B.1.1.273|South Africa|2020-07-15	Africa|hCoV-19/South Africa/KRISP-K001372/2020|EPI ISL 515857|B.1.1.52|South Africa|2020-07-15	0.0003367379	Africa
Africa|hCoV-19/South Africa/KRISP-0557/2020|EPI ISL 498096|C.1|South Africa|2020-07-14	Africa|hCoV-19/South Africa/KRISP-K001372/2020|EPI ISL 515857|B.1.1.52|South Africa|2020-07-15	0.0004041996	Africa
Africa|hCoV-19/South Africa/KRISP-0558/2020|EPI ISL 498097|B.1.1.206|South Africa|2020-07-15	Africa|hCoV-19/South Africa/KRISP-K001372/2020|EPI ISL 515857|B.1.1.52|South Africa|2020-07-15	0.0003046847	Africa
Africa|hCoV-19/South Africa/KRISP-0559/2020|EPI ISL 498098|B.1.1.206|South Africa|2020-07-14	Africa|hCoV-19/South Africa/KRISP-K001372/2020|EPI ISL 515857|B.1.1.52|South Africa|2020-07-15	0.0003704427	Africa
Africa|hCoV-19/South Africa/KRISP-0560/2020|EPI ISL 498099|B.1.1|South Africa|2020-07-15	Africa|hCoV-19/South Africa/KRISP-K001372/2020|EPI ISL 515857|B.1.1.52|South Africa|2020-07-15	0.0002020168	Africa
Africa|hCoV-19/South Africa/KRISP-0561/2020|EPI ISL 498100|H.1|South Africa|2020-07-15	Africa|hCoV-19/South Africa/KRISP-K001372/2020|EPI ISL 515857|B.1.1.52|South Africa|2020-07-15	0.0002693848	Africa
Africa|hCoV-19/South Africa/KRISP-0562/2020|EPI ISL 498101|B.1.140|South Africa|2020-07-15	Africa|hCoV-19/South Africa/KRISP-K001372/2020|EPI ISL 515857|B.1.1.52|South Africa|2020-07-15	0.0004041738	Africa
Africa|hCoV-19/South Africa/KRISP-0564/2020|EPI ISL 498103|B.1.1|South Africa|2020-07-15	Africa|hCoV-19/South Africa/KRISP-K001372/2020|EPI ISL 515857|B.1.1.52|South Africa|2020-07-15	0.0001346724	Africa
Africa|hCoV-19/South Africa/KRISP-0565/2020|EPI ISL 498104|C.2|South Africa|2020-07-14	Africa|hCoV-19/South Africa/KRISP-K001372/2020|EPI ISL 515857|B.1.1.52|South Africa|2020-07-15	0.0004041099	Africa
Africa|hCoV-19/South Africa/KRISP-0567/2020|EPI ISL 498105|B.1.1.206|South Africa|2020-07-15	Africa|hCoV-19/South Africa/KRISP-K001372/2020|EPI ISL 515857|B.1.1.52|South Africa|2020-07-15	0.0003049325	Africa
Africa|hCoV-19/South Africa/KRISP-0568/2020|EPI ISL 498106|B.1.1|South Africa|2020-07-15	Africa|hCoV-19/South Africa/KRISP-K001372/2020|EPI ISL 515857|B.1.1.52|South Africa|2020-07-15	0.0002020168	Africa
Africa|hCoV-19/South Africa/KRISP-0569/2020|EPI ISL 498107|B.1.1.206|South Africa|2020-07-15	Africa|hCoV-19/South Africa/KRISP-K001372/2020|EPI ISL 515857|B.1.1.52|South Africa|2020-07-15	0.0002710391	Africa
Africa|hCoV-19/South Africa/KRISP-0570/2020|EPI ISL 498108|B.1.1.56|South Africa|2020-07-02	Africa|hCoV-19/South Africa/KRISP-K001372/2020|EPI ISL 515857|B.1.1.52|South Africa|2020-07-15	0.0003030833	Africa
Africa|hCoV-19/South Africa/KRISP-0571/2020|EPI ISL 498109|B.1.1.56|South Africa|2020-07-14	Africa|hCoV-19/South Africa/KRISP-K001372/2020|EPI ISL 515857|B.1.1.52|South Africa|2020-07-15	0.0002357116	Africa
Africa|hCoV-19/South Africa/KRISP-0572/2020|EPI ISL 498110|B.1.5|South Africa|2020-07-13	Africa|hCoV-19/South Africa/KRISP-K001372/2020|EPI ISL 515857|B.1.1.52|South Africa|2020-07-15	0.0004378726	Africa
Africa|hCoV-19/South Africa/KRISP-0573/2020|EPI ISL 498111|B.1.1.206|South Africa|2020-07-14	Africa|hCoV-19/South Africa/KRISP-K001372/2020|EPI ISL 515857|B.1.1.52|South Africa|2020-07-15	0.0003704427	Africa
Africa|hCoV-19/South Africa/KRISP-0574/2020|EPI ISL 498112|B.1.1.206|South Africa|2020-07-15	Africa|hCoV-19/South Africa/KRISP-K001372/2020|EPI ISL 515857|B.1.1.52|South Africa|2020-07-15	0.0004041451	Africa
Africa|hCoV-19/South Africa/KRISP-0575/2020|EPI ISL 498113|B.1.1.206|South Africa|2020-07-13	Africa|hCoV-19/South Africa/KRISP-K001372/2020|EPI ISL 515857|B.1.1.52|South Africa|2020-07-15	0.0003704427	Africa
Africa|hCoV-19/South Africa/KRISP-0576/2020|EPI ISL 498114|B.1.1.206|South Africa|2020-07-07	Africa|hCoV-19/South Africa/KRISP-K001372/2020|EPI ISL 515857|B.1.1.52|South Africa|2020-07-15	0.0002693784	Africa
Africa|hCoV-19/South Africa/KRISP-0577/2020|EPI ISL 498115|B.1.1.56|South Africa|2020-07-09	Africa|hCoV-19/South Africa/KRISP-K001372/2020|EPI ISL 515857|B.1.1.52|South Africa|2020-07-15	0.0003704427	Africa
Africa|hCoV-19/South Africa/KRISP-0578/2020|EPI ISL 498116|B.1.1.206|South Africa|2020-07-09	Africa|hCoV-19/South Africa/KRISP-K001372/2020|EPI ISL 515857|B.1.1.52|South Africa|2020-07-15	0.0003030640	Africa
Africa|hCoV-19/South Africa/KRISP-0579/2020|EPI ISL 498117|B.1.1.273|South Africa|2020-07-08	Africa|hCoV-19/South Africa/KRISP-K001372/2020|EPI ISL 515857|B.1.1.52|South Africa|2020-07-15	0.0003704353	Africa
Africa|hCoV-19/South Africa/KRISP-0580/2020|EPI ISL 498118|B.1.1.206|South Africa|2020-07-07	Africa|hCoV-19/South Africa/KRISP-K001372/2020|EPI ISL 515857|B.1.1.52|South Africa|2020-07-15	0.0003030640	Africa
Africa|hCoV-19/South Africa/KRISP-0581/2020|EPI ISL 498119|B.1.1.273|South Africa|2020-07-09	Africa|hCoV-19/South Africa/KRISP-K001372/2020|EPI ISL 515857|B.1.1.52|South Africa|2020-07-15	0.0003030508	Africa
Africa|hCoV-19/South Africa/KRISP-0584/2020|EPI ISL 498122|B.1|South Africa|2020-07-07	Africa|hCoV-19/South Africa/KRISP-K001372/2020|EPI ISL 515857|B.1.1.52|South Africa|2020-07-15	0.0003704602	Africa
Africa|hCoV-19/South Africa/KRISP-0585/2020|EPI ISL 498123|B.1.140|South Africa|2020-07-08	Africa|hCoV-19/South Africa/KRISP-K001372/2020|EPI ISL 515857|B.1.1.52|South Africa|2020-07-15	0.0005052599	Africa
Africa|hCoV-19/South Africa/KRISP-0586/2020|EPI ISL 498124|B.1.1.273|South Africa|2020-07-08	Africa|hCoV-19/South Africa/KRISP-K001372/2020|EPI ISL 515857|B.1.1.52|South Africa|2020-07-15	0.0003367446	Africa
Africa|hCoV-19/South Africa/KRISP-0587/2020|EPI ISL 498125|B.1.1.56|South Africa|2020-07-09	Africa|hCoV-19/South Africa/KRISP-K001372/2020|EPI ISL 515857|B.1.1.52|South Africa|2020-07-15	0.0003367446	Africa
Africa|hCoV-19/South Africa/KRISP-0588/2020|EPI ISL 498126|B.1.140|South Africa|2020-07-08	Africa|hCoV-19/South Africa/KRISP-K001372/2020|EPI ISL 515857|B.1.1.52|South Africa|2020-07-15	0.0004715552	Africa
Africa|hCoV-19/South Africa/KRISP-06/2020|EPI ISL 421573|B.6|South Africa|2020-03-31	Africa|hCoV-19/South Africa/KRISP-K001372/2020|EPI ISL 515857|B.1.1.52|South Africa|2020-07-15	0.0005072346	Africa
Africa|hCoV-19/South Africa/KRISP-07/2020|EPI ISL 421574|B.1.106|South Africa|2020-04-01	Africa|hCoV-19/South Africa/KRISP-K001372/2020|EPI ISL 515857|B.1.1.52|South Africa|2020-07-15	0.0002694002	Africa
Africa|hCoV-19/South Africa/KRISP-101/2020|EPI ISL 455631|B.1.5|South Africa|2020-04-30	Africa|hCoV-19/South Africa/KRISP-K001372/2020|EPI ISL 515857|B.1.1.52|South Africa|2020-07-15	0.0002693911	Africa
Africa|hCoV-19/South Africa/KRISP-102/2020|EPI ISL 455632|B.1.1|South Africa|2020-04-30	Africa|hCoV-19/South Africa/KRISP-K001372/2020|EPI ISL 515857|B.1.1.52|South Africa|2020-07-15	0.0001683439	Africa
Africa|hCoV-19/South Africa/KRISP-103/2020|EPI ISL 455633|B.1.106|South Africa|2020-04-30	Africa|hCoV-19/South Africa/KRISP-K001372/2020|EPI ISL 515857|B.1.1.52|South Africa|2020-07-15	0.0003709511	Africa
Africa|hCoV-19/South Africa/KRISP-104/2020|EPI ISL 455634|B.1.106|South Africa|2020-05-01	Africa|hCoV-19/South Africa/KRISP-K001372/2020|EPI ISL 515857|B.1.1.52|South Africa|2020-07-15	0.0003825331	Africa
Africa|hCoV-19/South Africa/KRISP-105/2020|EPI ISL 455635|B.1.106|South Africa|2020-05-05	Africa|hCoV-19/South Africa/KRISP-K001372/2020|EPI ISL 515857|B.1.1.52|South Africa|2020-07-15	0.0003715397	Africa
Africa|hCoV-19/South Africa/KRISP-106/2020|EPI ISL 455636|B.1.106|South Africa|2020-03-31	Africa|hCoV-19/South Africa/KRISP-K001372/2020|EPI ISL 515857|B.1.1.52|South Africa|2020-07-15	0.0003030711	Africa
Africa|hCoV-19/South Africa/KRISP-108/2020|EPI ISL 455638|B.1|South Africa|2020-05-04	Africa|hCoV-19/South Africa/KRISP-K001372/2020|EPI ISL 515857|B.1.1.52|South Africa|2020-07-15	0.0003832617	Africa
Africa|hCoV-19/South Africa/KRISP-109/2020|EPI ISL 455639|B.1.1.57|South Africa|2020-03-31	Africa|hCoV-19/South Africa/KRISP-K001372/2020|EPI ISL 515857|B.1.1.52|South Africa|2020-07-15	0.0001683511	Africa
Africa|hCoV-19/South Africa/KRISP-K000566/2020|EPI ISL 509223|B.1.1.206|South Africa|2020-07-13	Africa|hCoV-19/South Africa/KRISP-K001372/2020|EPI ISL 515857|B.1.1.52|South Africa|2020-07-15	0.0003030640	Africa
Africa|hCoV-19/South Africa/KRISP-K000567/2020|EPI ISL 509224|B.1.1.62|South Africa|2020-07-13	Africa|hCoV-19/South Africa/KRISP-K001372/2020|EPI ISL 515857|B.1.1.52|South Africa|2020-07-15	0.0003031078	Africa
Africa|hCoV-19/South Africa/KRISP-K000568/2020|EPI ISL 509225|B.1.1.206|South Africa|2020-07-11	Africa|hCoV-19/South Africa/KRISP-K001372/2020|EPI ISL 515857|B.1.1.52|South Africa|2020-07-15	0.0003030772	Africa
Africa|hCoV-19/South Africa/KRISP-K000569/2020|EPI ISL 509226|H.1|South Africa|2020-07-11	Africa|hCoV-19/South Africa/KRISP-K001372/2020|EPI ISL 515857|B.1.1.52|South Africa|2020-07-15	0.0003367672	Africa
Africa|hCoV-19/South Africa/KRISP-K000571/2020|EPI ISL 509227|B.1.1.99|South Africa|2020-07-13	Africa|hCoV-19/South Africa/KRISP-K001372/2020|EPI ISL 515857|B.1.1.52|South Africa|2020-07-15	0.0001701423	Africa
Africa|hCoV-19/South Africa/KRISP-K000572/2020|EPI ISL 509228|B.1.1.206|South Africa|2020-07-13	Africa|hCoV-19/South Africa/KRISP-K001372/2020|EPI ISL 515857|B.1.1.52|South Africa|2020-07-15	0.0003704353	Africa
Africa|hCoV-19/South Africa/KRISP-K000573/2020|EPI ISL 509229|B.1.1.206|South Africa|2020-07-10	Africa|hCoV-19/South Africa/KRISP-K001372/2020|EPI ISL 515857|B.1.1.52|South Africa|2020-07-15	0.0002357013	Africa
Africa|hCoV-19/South Africa/KRISP-K000574/2020|EPI ISL 509230|B.1.5.19|South Africa|2020-07-13	Africa|hCoV-19/South Africa/KRISP-K001372/2020|EPI ISL 515857|B.1.1.52|South Africa|2020-07-15	0.0003704441	Africa
Africa|hCoV-19/South Africa/KRISP-K000575/2020|EPI ISL 509231|B.1.140|South Africa|2020-07-13	Africa|hCoV-19/South Africa/KRISP-K001372/2020|EPI ISL 515857|B.1.1.52|South Africa|2020-07-15	0.0004715441	Africa
Africa|hCoV-19/South Africa/KRISP-K000576/2020|EPI ISL 509232|B.1.1.206|South Africa|2020-07-13	Africa|hCoV-19/South Africa/KRISP-K001372/2020|EPI ISL 515857|B.1.1.52|South Africa|2020-07-15	0.0003367513	Africa
Africa|hCoV-19/South Africa/KRISP-K000577/2020|EPI ISL 509233|B.1.1.206|South Africa|2020-07-11	Africa|hCoV-19/South Africa/KRISP-K001372/2020|EPI ISL 515857|B.1.1.52|South Africa|2020-07-15	0.0002020168	Africa
Africa|hCoV-19/South Africa/KRISP-K000578/2020|EPI ISL 509234|C.1|South Africa|2020-07-13	Africa|hCoV-19/South Africa/KRISP-K001372/2020|EPI ISL 515857|B.1.1.52|South Africa|2020-07-15	0.0004747254	Africa
Africa|hCoV-19/South Africa/KRISP-K000579/2020|EPI ISL 509235|C.1|South Africa|2020-07-10	Africa|hCoV-19/South Africa/KRISP-K001372/2020|EPI ISL 515857|B.1.1.52|South Africa|2020-07-15	0.0003367786	Africa
Africa|hCoV-19/South Africa/KRISP-K000580/2020|EPI ISL 509236|B.1.1|South Africa|2020-07-13	Africa|hCoV-19/South Africa/KRISP-K001372/2020|EPI ISL 515857|B.1.1.52|South Africa|2020-07-15	0.0002693848	Africa
Africa|hCoV-19/South Africa/KRISP-K000581/2020|EPI ISL 509237|B.1.1.206|South Africa|2020-07-13	Africa|hCoV-19/South Africa/KRISP-K001372/2020|EPI ISL 515857|B.1.1.52|South Africa|2020-07-15	0.0004041451	Africa
Africa|hCoV-19/South Africa/KRISP-K000582/2020|EPI ISL 509238|B.1.1.206|South Africa|2020-07-13	Africa|hCoV-19/South Africa/KRISP-K001372/2020|EPI ISL 515857|B.1.1.52|South Africa|2020-07-15	0.0002693784	Africa
Africa|hCoV-19/South Africa/KRISP-K000583/2020|EPI ISL 509239|B.1.1.206|South Africa|2020-07-13	Africa|hCoV-19/South Africa/KRISP-K001372/2020|EPI ISL 515857|B.1.1.52|South Africa|2020-07-15	0.0003030700	Africa
Africa|hCoV-19/South Africa/KRISP-K000584/2020|EPI ISL 509240|B.1.1.273|South Africa|2020-07-13	Africa|hCoV-19/South Africa/KRISP-K001372/2020|EPI ISL 515857|B.1.1.52|South Africa|2020-07-15	0.0004041018	Africa
Africa|hCoV-19/South Africa/KRISP-K000585/2020|EPI ISL 509241|B.1.140|South Africa|2020-07-13	Africa|hCoV-19/South Africa/KRISP-K001372/2020|EPI ISL 515857|B.1.1.52|South Africa|2020-07-15	0.0004041738	Africa
Africa|hCoV-19/South Africa/KRISP-K000586/2020|EPI ISL 509242|B.1.140|South Africa|2020-07-13	Africa|hCoV-19/South Africa/KRISP-K001372/2020|EPI ISL 515857|B.1.1.52|South Africa|2020-07-15	0.0004380955	Africa
Africa|hCoV-19/South Africa/KRISP-K000588/2020|EPI ISL 509243|B.1.1.206|South Africa|2020-07-13	Africa|hCoV-19/South Africa/KRISP-K001372/2020|EPI ISL 515857|B.1.1.52|South Africa|2020-07-15	0.0003367513	Africa
Africa|hCoV-19/South Africa/KRISP-K000589/2020|EPI ISL 509244|B.1.1.206|South Africa|2020-07-13	Africa|hCoV-19/South Africa/KRISP-K001372/2020|EPI ISL 515857|B.1.1.52|South Africa|2020-07-15	0.0003367660	Africa
Africa|hCoV-19/South Africa/KRISP-K000591/2020|EPI ISL 509245|B.1.5|South Africa|2020-07-12	Africa|hCoV-19/South Africa/KRISP-K001372/2020|EPI ISL 515857|B.1.1.52|South Africa|2020-07-15	0.0002357125	Africa
Africa|hCoV-19/South Africa/KRISP-K000592/2020|EPI ISL 509246|B.1.1.273|South Africa|2020-07-13	Africa|hCoV-19/South Africa/KRISP-K001372/2020|EPI ISL 515857|B.1.1.52|South Africa|2020-07-15	0.0003394681	Africa
Africa|hCoV-19/South Africa/KRISP-K000594/2020|EPI ISL 509247|B.1.140|South Africa|2020-07-02	Africa|hCoV-19/South Africa/KRISP-K001372/2020|EPI ISL 515857|B.1.1.52|South Africa|2020-07-15	0.0005052480	Africa
Africa|hCoV-19/South Africa/KRISP-K000595/2020|EPI ISL 509248|B.1.140|South Africa|2020-07-02	Africa|hCoV-19/South Africa/KRISP-K001372/2020|EPI ISL 515857|B.1.1.52|South Africa|2020-07-15	0.0004715552	Africa
Africa|hCoV-19/South Africa/KRISP-K000596/2020|EPI ISL 509249|B.1.1.206|South Africa|2020-07-02	Africa|hCoV-19/South Africa/KRISP-K001372/2020|EPI ISL 515857|B.1.1.52|South Africa|2020-07-15	0.0003704589	Africa
Africa|hCoV-19/South Africa/KRISP-K000597/2020|EPI ISL 509250|B.1.1.34|South Africa|2020-07-13	Africa|hCoV-19/South Africa/KRISP-K001372/2020|EPI ISL 515857|B.1.1.52|South Africa|2020-07-15	0.0002693784	Africa
Africa|hCoV-19/South Africa/KRISP-K000598/2020|EPI ISL 509251|B.1.1.206|South Africa|2020-07-03	Africa|hCoV-19/South Africa/KRISP-K001372/2020|EPI ISL 515857|B.1.1.52|South Africa|2020-07-15	0.0002357013	Africa
Africa|hCoV-19/South Africa/KRISP-K000599/2020|EPI ISL 509252|B.1.1.273|South Africa|2020-07-13	Africa|hCoV-19/South Africa/KRISP-K001372/2020|EPI ISL 515857|B.1.1.52|South Africa|2020-07-15	0.0002357013	Africa
Africa|hCoV-19/South Africa/KRISP-K000600/2020|EPI ISL 509253|B.1.1.206|South Africa|2020-07-01	Africa|hCoV-19/South Africa/KRISP-K001372/2020|EPI ISL 515857|B.1.1.52|South Africa|2020-07-15	0.0003704265	Africa
Africa|hCoV-19/South Africa/KRISP-K000601/2020|EPI ISL 509254|B.1.1.57|South Africa|2020-07-13	Africa|hCoV-19/South Africa/KRISP-K001372/2020|EPI ISL 515857|B.1.1.52|South Africa|2020-07-15	0.0001346783	Africa
Africa|hCoV-19/South Africa/KRISP-K000602/2020|EPI ISL 509255|B.1.1.206|South Africa|2020-07-01	Africa|hCoV-19/South Africa/KRISP-K001372/2020|EPI ISL 515857|B.1.1.52|South Africa|2020-07-15	0.0003367446	Africa
Africa|hCoV-19/South Africa/KRISP-K000603/2020|EPI ISL 509256|B.1.1.206|South Africa|2020-07-02	Africa|hCoV-19/South Africa/KRISP-K001372/2020|EPI ISL 515857|B.1.1.52|South Africa|2020-07-15	0.0003030568	Africa
Africa|hCoV-19/South Africa/KRISP-K000604/2020|EPI ISL 509257|C.1|South Africa|2020-07-01	Africa|hCoV-19/South Africa/KRISP-K001372/2020|EPI ISL 515857|B.1.1.52|South Africa|2020-07-15	0.0003704265	Africa
Africa|hCoV-19/South Africa/KRISP-K000606/2020|EPI ISL 509259|B.1.1.206|South Africa|2020-07-02	Africa|hCoV-19/South Africa/KRISP-K001372/2020|EPI ISL 515857|B.1.1.52|South Africa|2020-07-15	0.0004819174	Africa
Africa|hCoV-19/South Africa/KRISP-K000607/2020|EPI ISL 509260|B.1.1.57|South Africa|2020-07-13	Africa|hCoV-19/South Africa/KRISP-K001372/2020|EPI ISL 515857|B.1.1.52|South Africa|2020-07-15	0.0002020344	Africa
Africa|hCoV-19/South Africa/KRISP-K000608/2020|EPI ISL 509261|H.1|South Africa|2020-07-03	Africa|hCoV-19/South Africa/KRISP-K001372/2020|EPI ISL 515857|B.1.1.52|South Africa|2020-07-15	0.0002700484	Africa
Africa|hCoV-19/South Africa/KRISP-K000612/2020|EPI ISL 509264|B.1.1.206|South Africa|2020-07-01	Africa|hCoV-19/South Africa/KRISP-K001372/2020|EPI ISL 515857|B.1.1.52|South Africa|2020-07-15	0.0004378328	Africa
Africa|hCoV-19/South Africa/KRISP-K000613/2020|EPI ISL 509265|B.1.1.206|South Africa|2020-07-14	Africa|hCoV-19/South Africa/KRISP-K001372/2020|EPI ISL 515857|B.1.1.52|South Africa|2020-07-15	0.0004378240	Africa
Africa|hCoV-19/South Africa/KRISP-K000614/2020|EPI ISL 509266|B.1.1.206|South Africa|2020-07-02	Africa|hCoV-19/South Africa/KRISP-K001372/2020|EPI ISL 515857|B.1.1.52|South Africa|2020-07-15	0.0003367593	Africa
Africa|hCoV-19/South Africa/KRISP-K000615/2020|EPI ISL 509267|B.1.1.206|South Africa|2020-07-02	Africa|hCoV-19/South Africa/KRISP-K001372/2020|EPI ISL 515857|B.1.1.52|South Africa|2020-07-15	0.0004041275	Africa
Africa|hCoV-19/South Africa/KRISP-K000616/2020|EPI ISL 509268|B.1.1.206|South Africa|2020-07-01	Africa|hCoV-19/South Africa/KRISP-K001372/2020|EPI ISL 515857|B.1.1.52|South Africa|2020-07-15	0.0003054840	Africa
Africa|hCoV-19/South Africa/KRISP-K000617/2020|EPI ISL 509269|B.1.1.206|South Africa|2020-07-01	Africa|hCoV-19/South Africa/KRISP-K001372/2020|EPI ISL 515857|B.1.1.52|South Africa|2020-07-15	0.0003030700	Africa
Africa|hCoV-19/South Africa/KRISP-K000618/2020|EPI ISL 509270|B.1.1.206|South Africa|2020-07-03	Africa|hCoV-19/South Africa/KRISP-K001372/2020|EPI ISL 515857|B.1.1.52|South Africa|2020-07-15	0.0002693784	Africa
Africa|hCoV-19/South Africa/KRISP-K000620/2020|EPI ISL 509272|B.1.1.206|South Africa|2020-07-01	Africa|hCoV-19/South Africa/KRISP-K001372/2020|EPI ISL 515857|B.1.1.52|South Africa|2020-07-15	0.0003419366	Africa
Africa|hCoV-19/South Africa/KRISP-K000621/2020|EPI ISL 509273|B.1.140|South Africa|2020-07-02	Africa|hCoV-19/South Africa/KRISP-K001372/2020|EPI ISL 515857|B.1.1.52|South Africa|2020-07-15	0.0004754782	Africa
Africa|hCoV-19/South Africa/KRISP-K000622/2020|EPI ISL 509274|B.1.1|South Africa|2020-07-03	Africa|hCoV-19/South Africa/KRISP-K001372/2020|EPI ISL 515857|B.1.1.52|South Africa|2020-07-15	0.0001346724	Africa
Africa|hCoV-19/South Africa/KRISP-K000623/2020|EPI ISL 509275|B.1.1.206|South Africa|2020-07-04	Africa|hCoV-19/South Africa/KRISP-K001372/2020|EPI ISL 515857|B.1.1.52|South Africa|2020-07-15	0.0004041275	Africa
Africa|hCoV-19/South Africa/KRISP-K000624/2020|EPI ISL 509276|B.1.1.206|South Africa|2020-07-02	Africa|hCoV-19/South Africa/KRISP-K001372/2020|EPI ISL 515857|B.1.1.52|South Africa|2020-07-15	0.0003048498	Africa
Africa|hCoV-19/South Africa/KRISP-K000625/2020|EPI ISL 509277|B.1.1.206|South Africa|2020-07-11	Africa|hCoV-19/South Africa/KRISP-K001372/2020|EPI ISL 515857|B.1.1.52|South Africa|2020-07-15	0.0003740065	Africa
Africa|hCoV-19/South Africa/KRISP-K000626/2020|EPI ISL 509278|B.1.1.1|South Africa|2020-07-07	Africa|hCoV-19/South Africa/KRISP-K001372/2020|EPI ISL 515857|B.1.1.52|South Africa|2020-07-15	0.0003819092	Africa
Africa|hCoV-19/South Africa/KRISP-K000628/2020|EPI ISL 509279|B.1.1.206|South Africa|2020-07-12	Africa|hCoV-19/South Africa/KRISP-K001372/2020|EPI ISL 515857|B.1.1.52|South Africa|2020-07-15	0.0003030640	Africa
Africa|hCoV-19/South Africa/KRISP-K000629/2020|EPI ISL 509280|B.1.1|South Africa|2020-07-03	Africa|hCoV-19/South Africa/KRISP-K001372/2020|EPI ISL 515857|B.1.1.52|South Africa|2020-07-15	0.0003114308	Africa
Africa|hCoV-19/South Africa/KRISP-K000630/2020|EPI ISL 509281|B.1.1.206|South Africa|2020-07-03	Africa|hCoV-19/South Africa/KRISP-K001372/2020|EPI ISL 515857|B.1.1.52|South Africa|2020-07-15	0.0002693899	Africa
Africa|hCoV-19/South Africa/KRISP-K000631/2020|EPI ISL 509282|B.1.1.206|South Africa|2020-07-04	Africa|hCoV-19/South Africa/KRISP-K001372/2020|EPI ISL 515857|B.1.1.52|South Africa|2020-07-15	0.0003054425	Africa
Africa|hCoV-19/South Africa/KRISP-K000632/2020|EPI ISL 509283|B.1.1.206|South Africa|2020-07-02	Africa|hCoV-19/South Africa/KRISP-K001372/2020|EPI ISL 515857|B.1.1.52|South Africa|2020-07-15	0.0003030568	Africa
Africa|hCoV-19/South Africa/KRISP-K000633/2020|EPI ISL 509284|B.1.1.206|South Africa|2020-07-02	Africa|hCoV-19/South Africa/KRISP-K001372/2020|EPI ISL 515857|B.1.1.52|South Africa|2020-07-15	0.0002693784	Africa
Africa|hCoV-19/South Africa/KRISP-K000635/2020|EPI ISL 509285|B.1|South Africa|2020-07-07	Africa|hCoV-19/South Africa/KRISP-K001372/2020|EPI ISL 515857|B.1.1.52|South Africa|2020-07-15	0.0004041466	Africa
Africa|hCoV-19/South Africa/KRISP-K000637/2020|EPI ISL 509287|B.1.106|South Africa|2020-07-13	Africa|hCoV-19/South Africa/KRISP-K001372/2020|EPI ISL 515857|B.1.1.52|South Africa|2020-07-15	0.0003367526	Africa
Africa|hCoV-19/South Africa/KRISP-K000639/2020|EPI ISL 509288|C.1|South Africa|2020-07-13	Africa|hCoV-19/South Africa/KRISP-K001372/2020|EPI ISL 515857|B.1.1.52|South Africa|2020-07-15	0.0003389930	Africa
Africa|hCoV-19/South Africa/KRISP-K000640/2020|EPI ISL 509289|B.1.5.31|South Africa|2020-07-13	Africa|hCoV-19/South Africa/KRISP-K001372/2020|EPI ISL 515857|B.1.1.52|South Africa|2020-07-15	0.0003367605	Africa
Africa|hCoV-19/South Africa/KRISP-K000641/2020|EPI ISL 509290|B.1.1.34|South Africa|2020-07-13	Africa|hCoV-19/South Africa/KRISP-K001372/2020|EPI ISL 515857|B.1.1.52|South Africa|2020-07-15	0.0004041628	Africa
Africa|hCoV-19/South Africa/KRISP-K000643/2020|EPI ISL 509292|C.1|South Africa|2020-07-10	Africa|hCoV-19/South Africa/KRISP-K001372/2020|EPI ISL 515857|B.1.1.52|South Africa|2020-07-15	0.0003367446	Africa
Africa|hCoV-19/South Africa/KRISP-K000649/2020|EPI ISL 509293|B.1.5.19|South Africa|2020-07-13	Africa|hCoV-19/South Africa/KRISP-K001372/2020|EPI ISL 515857|B.1.1.52|South Africa|2020-07-15	0.0005052140	Africa
Africa|hCoV-19/South Africa/KRISP-K000650/2020|EPI ISL 509294|B.1.1.206|South Africa|2020-07-13	Africa|hCoV-19/South Africa/KRISP-K001372/2020|EPI ISL 515857|B.1.1.52|South Africa|2020-07-15	0.0003704016	Africa
Africa|hCoV-19/South Africa/KRISP-K000652/2020|EPI ISL 509296|B.1.1.273|South Africa|2020-07-13	Africa|hCoV-19/South Africa/KRISP-K001372/2020|EPI ISL 515857|B.1.1.52|South Africa|2020-07-15	0.0003704104	Africa
Africa|hCoV-19/South Africa/KRISP-K000655/2020|EPI ISL 509298|B.1.1.254|South Africa|2020-07-12	Africa|hCoV-19/South Africa/KRISP-K001372/2020|EPI ISL 515857|B.1.1.52|South Africa|2020-07-15	0.0002802222	Africa
Africa|hCoV-19/South Africa/KRISP-K000658/2020|EPI ISL 509299|C.1|South Africa|2020-07-13	Africa|hCoV-19/South Africa/KRISP-K001372/2020|EPI ISL 515857|B.1.1.52|South Africa|2020-07-15	0.0005055192	Africa
Africa|hCoV-19/South Africa/KRISP-K000659/2020|EPI ISL 509300|B.1.1.206|South Africa|2020-07-13	Africa|hCoV-19/South Africa/KRISP-K001372/2020|EPI ISL 515857|B.1.1.52|South Africa|2020-07-15	0.0003704890	Africa
Africa|hCoV-19/South Africa/KRISP-K001035/2020|EPI ISL 509301|H.1|South Africa|2020-07-17	Africa|hCoV-19/South Africa/KRISP-K001372/2020|EPI ISL 515857|B.1.1.52|South Africa|2020-07-15	0.0002357069	Africa
Africa|hCoV-19/South Africa/KRISP-K001037/2020|EPI ISL 509302|B.1.140|South Africa|2020-07-16	Africa|hCoV-19/South Africa/KRISP-K001372/2020|EPI ISL 515857|B.1.1.52|South Africa|2020-07-15	0.0004041738	Africa
Africa|hCoV-19/South Africa/KRISP-K001038/2020|EPI ISL 509303|B.1.1.273|South Africa|2020-07-16	Africa|hCoV-19/South Africa/KRISP-K001372/2020|EPI ISL 515857|B.1.1.52|South Africa|2020-07-15	0.0003704104	Africa
Africa|hCoV-19/South Africa/KRISP-K001041/2020|EPI ISL 509304|B.1.1.273|South Africa|2020-07-16	Africa|hCoV-19/South Africa/KRISP-K001372/2020|EPI ISL 515857|B.1.1.52|South Africa|2020-07-15	0.0004041194	Africa
Africa|hCoV-19/South Africa/KRISP-K001043/2020|EPI ISL 509305|B.1.5.16|South Africa|2020-07-02	Africa|hCoV-19/South Africa/KRISP-K001372/2020|EPI ISL 515857|B.1.1.52|South Africa|2020-07-15	0.0005726240	Africa
Africa|hCoV-19/South Africa/KRISP-K001044/2020|EPI ISL 509306|B.1.1|South Africa|2020-07-18	Africa|hCoV-19/South Africa/KRISP-K001372/2020|EPI ISL 515857|B.1.1.52|South Africa|2020-07-15	0.0001683513	Africa
Africa|hCoV-19/South Africa/KRISP-K001045/2020|EPI ISL 509307|C.2|South Africa|2020-07-18	Africa|hCoV-19/South Africa/KRISP-K001372/2020|EPI ISL 515857|B.1.1.52|South Africa|2020-07-15	0.0004041275	Africa
Africa|hCoV-19/South Africa/KRISP-K001049/2020|EPI ISL 509308|B.1.1.34|South Africa|2020-07-16	Africa|hCoV-19/South Africa/KRISP-K001372/2020|EPI ISL 515857|B.1.1.52|South Africa|2020-07-15	0.0004041290	Africa
Africa|hCoV-19/South Africa/KRISP-K001051/2020|EPI ISL 509309|B.1.1.206|South Africa|2020-07-14	Africa|hCoV-19/South Africa/KRISP-K001372/2020|EPI ISL 515857|B.1.1.52|South Africa|2020-07-15	0.0004041532	Africa
Africa|hCoV-19/South Africa/KRISP-K001052/2020|EPI ISL 509310|B.1.1.206|South Africa|2020-07-14	Africa|hCoV-19/South Africa/KRISP-K001372/2020|EPI ISL 515857|B.1.1.52|South Africa|2020-07-15	0.0003367446	Africa
Africa|hCoV-19/South Africa/KRISP-K001053/2020|EPI ISL 509311|B.1.1.206|South Africa|2020-07-03	Africa|hCoV-19/South Africa/KRISP-K001372/2020|EPI ISL 515857|B.1.1.52|South Africa|2020-07-15	0.0002696625	Africa
Africa|hCoV-19/South Africa/KRISP-K001055/2020|EPI ISL 509313|B.1.1.62|South Africa|2020-07-13	Africa|hCoV-19/South Africa/KRISP-K001372/2020|EPI ISL 515857|B.1.1.52|South Africa|2020-07-15	0.0003030904	Africa
Africa|hCoV-19/South Africa/KRISP-K001057/2020|EPI ISL 509314|B.1.1.254|South Africa|2020-07-03	Africa|hCoV-19/South Africa/KRISP-K001372/2020|EPI ISL 515857|B.1.1.52|South Africa|2020-07-15	0.0002356910	Africa
Africa|hCoV-19/South Africa/KRISP-K001059/2020|EPI ISL 509316|B.1.1|South Africa|2020-07-01	Africa|hCoV-19/South Africa/KRISP-K001372/2020|EPI ISL 515857|B.1.1.52|South Africa|2020-07-15	0.0003704353	Africa
Africa|hCoV-19/South Africa/KRISP-K001061/2020|EPI ISL 509317|B.1.1.206|South Africa|2020-07-04	Africa|hCoV-19/South Africa/KRISP-K001372/2020|EPI ISL 515857|B.1.1.52|South Africa|2020-07-15	0.0002356966	Africa
Africa|hCoV-19/South Africa/KRISP-K001062/2020|EPI ISL 509318|B.1.1.206|South Africa|2020-07-03	Africa|hCoV-19/South Africa/KRISP-K001372/2020|EPI ISL 515857|B.1.1.52|South Africa|2020-07-15	0.0002693784	Africa
Africa|hCoV-19/South Africa/KRISP-K001063/2020|EPI ISL 509319|B.1.5|South Africa|2020-07-03	Africa|hCoV-19/South Africa/KRISP-K001372/2020|EPI ISL 515857|B.1.1.52|South Africa|2020-07-15	0.0004378550	Africa
Africa|hCoV-19/South Africa/KRISP-K001064/2020|EPI ISL 509320|B.1.1.273|South Africa|2020-07-03	Africa|hCoV-19/South Africa/KRISP-K001372/2020|EPI ISL 515857|B.1.1.52|South Africa|2020-07-15	0.0002357116	Africa
Africa|hCoV-19/South Africa/KRISP-K001065/2020|EPI ISL 509321|B.1.1|South Africa|2020-07-03	Africa|hCoV-19/South Africa/KRISP-K001372/2020|EPI ISL 515857|B.1.1.52|South Africa|2020-07-15	0.0002020304	Africa
Africa|hCoV-19/South Africa/KRISP-K001067/2020|EPI ISL 509323|B.1.1.206|South Africa|2020-07-02	Africa|hCoV-19/South Africa/KRISP-K001372/2020|EPI ISL 515857|B.1.1.52|South Africa|2020-07-15	0.0003367660	Africa
Africa|hCoV-19/South Africa/KRISP-K001068/2020|EPI ISL 509324|C.1|South Africa|2020-07-14	Africa|hCoV-19/South Africa/KRISP-K001372/2020|EPI ISL 515857|B.1.1.52|South Africa|2020-07-15	0.0004041099	Africa
Africa|hCoV-19/South Africa/KRISP-K001071/2020|EPI ISL 509325|B.1.1.273|South Africa|2020-07-18	Africa|hCoV-19/South Africa/KRISP-K001372/2020|EPI ISL 515857|B.1.1.52|South Africa|2020-07-15	0.0003030640	Africa
Africa|hCoV-19/South Africa/KRISP-K001072/2020|EPI ISL 509326|B.1.1.206|South Africa|2020-07-14	Africa|hCoV-19/South Africa/KRISP-K001372/2020|EPI ISL 515857|B.1.1.52|South Africa|2020-07-15	0.0002356910	Africa
Africa|hCoV-19/South Africa/KRISP-K001073/2020|EPI ISL 509327|B.1.1|South Africa|2020-07-14	Africa|hCoV-19/South Africa/KRISP-K001372/2020|EPI ISL 515857|B.1.1.52|South Africa|2020-07-15	0.0003367446	Africa
Africa|hCoV-19/South Africa/KRISP-K001074/2020|EPI ISL 509328|C.1|South Africa|2020-07-14	Africa|hCoV-19/South Africa/KRISP-K001372/2020|EPI ISL 515857|B.1.1.52|South Africa|2020-07-15	0.0004378137	Africa
Africa|hCoV-19/South Africa/KRISP-K001075/2020|EPI ISL 509329|C.1|South Africa|2020-07-02	Africa|hCoV-19/South Africa/KRISP-K001372/2020|EPI ISL 515857|B.1.1.52|South Africa|2020-07-15	0.0004041099	Africa
Africa|hCoV-19/South Africa/KRISP-K001076/2020|EPI ISL 509330|B.1.1|South Africa|2020-07-04	Africa|hCoV-19/South Africa/KRISP-K001372/2020|EPI ISL 515857|B.1.1.52|South Africa|2020-07-15	0.0002020168	Africa
Africa|hCoV-19/South Africa/KRISP-K001077/2020|EPI ISL 509331|B.1.1|South Africa|2020-07-03	Africa|hCoV-19/South Africa/KRISP-K001372/2020|EPI ISL 515857|B.1.1.52|South Africa|2020-07-15	0.0002693848	Africa
Africa|hCoV-19/South Africa/KRISP-K001078/2020|EPI ISL 509332|H.1|South Africa|2020-07-03	Africa|hCoV-19/South Africa/KRISP-K001372/2020|EPI ISL 515857|B.1.1.52|South Africa|2020-07-15	0.0002357069	Africa
Africa|hCoV-19/South Africa/KRISP-K001079/2020|EPI ISL 509333|B.1.1.273|South Africa|2020-07-03	Africa|hCoV-19/South Africa/KRISP-K001372/2020|EPI ISL 515857|B.1.1.52|South Africa|2020-07-15	0.0003704104	Africa
Africa|hCoV-19/South Africa/KRISP-K001080/2020|EPI ISL 509334|B.1.1|South Africa|2020-07-01	Africa|hCoV-19/South Africa/KRISP-K001372/2020|EPI ISL 515857|B.1.1.52|South Africa|2020-07-15	0.0002356966	Africa
Africa|hCoV-19/South Africa/KRISP-K001082/2020|EPI ISL 509335|B.1.1.40|South Africa|2020-07-18	Africa|hCoV-19/South Africa/KRISP-K001372/2020|EPI ISL 515857|B.1.1.52|South Africa|2020-07-15	0.0003704266	Africa
Africa|hCoV-19/South Africa/KRISP-K001084/2020|EPI ISL 509337|C.1|South Africa|2020-07-03	Africa|hCoV-19/South Africa/KRISP-K001372/2020|EPI ISL 515857|B.1.1.52|South Africa|2020-07-15	0.0004714806	Africa
Africa|hCoV-19/South Africa/KRISP-K001085/2020|EPI ISL 509338|C.1|South Africa|2020-07-13	Africa|hCoV-19/South Africa/KRISP-K001372/2020|EPI ISL 515857|B.1.1.52|South Africa|2020-07-15	0.0003704265	Africa
Africa|hCoV-19/South Africa/KRISP-K001087/2020|EPI ISL 509339|B.1.1.56|South Africa|2020-07-13	Africa|hCoV-19/South Africa/KRISP-K001372/2020|EPI ISL 515857|B.1.1.52|South Africa|2020-07-15	0.0003704589	Africa
Africa|hCoV-19/South Africa/KRISP-K001088/2020|EPI ISL 509340|B.1.1.99|South Africa|2020-07-13	Africa|hCoV-19/South Africa/KRISP-K001372/2020|EPI ISL 515857|B.1.1.52|South Africa|2020-07-15	0.0001683439	Africa
Africa|hCoV-19/South Africa/KRISP-K001091/2020|EPI ISL 509342|B.1.1.206|South Africa|2020-07-10	Africa|hCoV-19/South Africa/KRISP-K001372/2020|EPI ISL 515857|B.1.1.52|South Africa|2020-07-15	0.0003367446	Africa
Africa|hCoV-19/South Africa/KRISP-K001096/2020|EPI ISL 509345|B.1.1.206|South Africa|2020-07-13	Africa|hCoV-19/South Africa/KRISP-K001372/2020|EPI ISL 515857|B.1.1.52|South Africa|2020-07-15	0.0003704340	Africa
Africa|hCoV-19/South Africa/KRISP-K001097/2020|EPI ISL 509346|B.1.1|South Africa|2020-07-13	Africa|hCoV-19/South Africa/KRISP-K001372/2020|EPI ISL 515857|B.1.1.52|South Africa|2020-07-15	0.0004041290	Africa
Africa|hCoV-19/South Africa/KRISP-K001098/2020|EPI ISL 509347|B.1.1|South Africa|2020-07-10	Africa|hCoV-19/South Africa/KRISP-K001372/2020|EPI ISL 515857|B.1.1.52|South Africa|2020-07-15	0.0002020216	Africa
Africa|hCoV-19/South Africa/KRISP-K001099/2020|EPI ISL 509348|B.1.1.62|South Africa|2020-07-13	Africa|hCoV-19/South Africa/KRISP-K001372/2020|EPI ISL 515857|B.1.1.52|South Africa|2020-07-15	0.0002693901	Africa
Africa|hCoV-19/South Africa/KRISP-K001101/2020|EPI ISL 509350|C.1|South Africa|2020-07-10	Africa|hCoV-19/South Africa/KRISP-K001372/2020|EPI ISL 515857|B.1.1.52|South Africa|2020-07-15	0.0003704427	Africa
Africa|hCoV-19/South Africa/KRISP-K001103/2020|EPI ISL 509352|B.1.1.206|South Africa|2020-07-13	Africa|hCoV-19/South Africa/KRISP-K001372/2020|EPI ISL 515857|B.1.1.52|South Africa|2020-07-15	0.0003030568	Africa
Africa|hCoV-19/South Africa/KRISP-K001104/2020|EPI ISL 509353|C.1|South Africa|2020-07-13	Africa|hCoV-19/South Africa/KRISP-K001372/2020|EPI ISL 515857|B.1.1.52|South Africa|2020-07-15	0.0003704178	Africa
Africa|hCoV-19/South Africa/KRISP-K001105/2020|EPI ISL 509354|B.1.1.206|South Africa|2020-07-10	Africa|hCoV-19/South Africa/KRISP-K001372/2020|EPI ISL 515857|B.1.1.52|South Africa|2020-07-15	0.0003030640	Africa
Africa|hCoV-19/South Africa/KRISP-K001109/2020|EPI ISL 509356|B.1.1.34|South Africa|2020-07-16	Africa|hCoV-19/South Africa/KRISP-K001372/2020|EPI ISL 515857|B.1.1.52|South Africa|2020-07-15	0.0002693784	Africa
Africa|hCoV-19/South Africa/KRISP-K001110/2020|EPI ISL 509357|C.1|South Africa|2020-07-17	Africa|hCoV-19/South Africa/KRISP-K001372/2020|EPI ISL 515857|B.1.1.52|South Africa|2020-07-15	0.0004041275	Africa
Africa|hCoV-19/South Africa/KRISP-K001112/2020|EPI ISL 509358|B.1.5|South Africa|2020-07-17	Africa|hCoV-19/South Africa/KRISP-K001372/2020|EPI ISL 515857|B.1.1.52|South Africa|2020-07-15	0.0003704764	Africa
Africa|hCoV-19/South Africa/KRISP-K001113/2020|EPI ISL 509359|B.1|South Africa|2020-07-14	Africa|hCoV-19/South Africa/KRISP-K001372/2020|EPI ISL 515857|B.1.1.52|South Africa|2020-07-15	0.0004432478	Africa
Africa|hCoV-19/South Africa/KRISP-K001114/2020|EPI ISL 509360|B.1.1|South Africa|2020-07-17	Africa|hCoV-19/South Africa/KRISP-K001372/2020|EPI ISL 515857|B.1.1.52|South Africa|2020-07-15	0.0001683439	Africa
Africa|hCoV-19/South Africa/KRISP-K001115/2020|EPI ISL 509361|B.1|South Africa|2020-07-14	Africa|hCoV-19/South Africa/KRISP-K001372/2020|EPI ISL 515857|B.1.1.52|South Africa|2020-07-15	0.0004715647	Africa
Africa|hCoV-19/South Africa/KRISP-K001116/2020|EPI ISL 509362|C.1|South Africa|2020-07-16	Africa|hCoV-19/South Africa/KRISP-K001372/2020|EPI ISL 515857|B.1.1.52|South Africa|2020-07-15	0.0004378328	Africa
Africa|hCoV-19/South Africa/KRISP-K001117/2020|EPI ISL 509363|H.1|South Africa|2020-07-17	Africa|hCoV-19/South Africa/KRISP-K001372/2020|EPI ISL 515857|B.1.1.52|South Africa|2020-07-15	0.0003030772	Africa
Africa|hCoV-19/South Africa/KRISP-K001118/2020|EPI ISL 509364|B.1.1.206|South Africa|2020-07-16	Africa|hCoV-19/South Africa/KRISP-K001372/2020|EPI ISL 515857|B.1.1.52|South Africa|2020-07-15	0.0002693784	Africa
Africa|hCoV-19/South Africa/KRISP-K001121/2020|EPI ISL 509365|B.1.1.273|South Africa|2020-07-16	Africa|hCoV-19/South Africa/KRISP-K001372/2020|EPI ISL 515857|B.1.1.52|South Africa|2020-07-15	0.0003030579	Africa
Africa|hCoV-19/South Africa/KRISP-K001122/2020|EPI ISL 515801|B.1.106|South Africa|2020-07-16	Africa|hCoV-19/South Africa/KRISP-K001372/2020|EPI ISL 515857|B.1.1.52|South Africa|2020-07-15	0.0003704353	Africa
Africa|hCoV-19/South Africa/KRISP-K001123/2020|EPI ISL 509366|B.1.1.34|South Africa|2020-07-15	Africa|hCoV-19/South Africa/KRISP-K001372/2020|EPI ISL 515857|B.1.1.52|South Africa|2020-07-15	0.0002693784	Africa
Africa|hCoV-19/South Africa/KRISP-K001124/2020|EPI ISL 509367|B.1.1.40|South Africa|2020-07-16	Africa|hCoV-19/South Africa/KRISP-K001372/2020|EPI ISL 515857|B.1.1.52|South Africa|2020-07-15	0.0004041099	Africa
Africa|hCoV-19/South Africa/KRISP-K001125/2020|EPI ISL 509368|B.1.1.117|South Africa|2020-07-16	Africa|hCoV-19/South Africa/KRISP-K001372/2020|EPI ISL 515857|B.1.1.52|South Africa|2020-07-15	0.0002693730	Africa
Africa|hCoV-19/South Africa/KRISP-K001126/2020|EPI ISL 509369|B.1.5|South Africa|2020-07-16	Africa|hCoV-19/South Africa/KRISP-K001372/2020|EPI ISL 515857|B.1.1.52|South Africa|2020-07-15	0.0004378240	Africa
Africa|hCoV-19/South Africa/KRISP-K001128/2020|EPI ISL 509371|B.1.1.273|South Africa|2020-07-16	Africa|hCoV-19/South Africa/KRISP-K001372/2020|EPI ISL 515857|B.1.1.52|South Africa|2020-07-15	0.0002389872	Africa
Africa|hCoV-19/South Africa/KRISP-K001317/2020|EPI ISL 515802|B.1.1.62|South Africa|2020-07-17	Africa|hCoV-19/South Africa/KRISP-K001372/2020|EPI ISL 515857|B.1.1.52|South Africa|2020-07-15	0.0003030701	Africa
Africa|hCoV-19/South Africa/KRISP-K001318/2020|EPI ISL 515803|B.1.1|South Africa|2020-07-18	Africa|hCoV-19/South Africa/KRISP-K001372/2020|EPI ISL 515857|B.1.1.52|South Africa|2020-07-15	0.0003030700	Africa
Africa|hCoV-19/South Africa/KRISP-K001319/2020|EPI ISL 515804|B.1.1.40|South Africa|2020-07-18	Africa|hCoV-19/South Africa/KRISP-K001372/2020|EPI ISL 515857|B.1.1.52|South Africa|2020-07-15	0.0002693784	Africa
Africa|hCoV-19/South Africa/KRISP-K001320/2020|EPI ISL 515805|C.6|South Africa|2020-07-18	Africa|hCoV-19/South Africa/KRISP-K001372/2020|EPI ISL 515857|B.1.1.52|South Africa|2020-07-15	0.0005727862	Africa
Africa|hCoV-19/South Africa/KRISP-K001321/2020|EPI ISL 515806|B.1.5.31|South Africa|2020-07-18	Africa|hCoV-19/South Africa/KRISP-K001372/2020|EPI ISL 515857|B.1.1.52|South Africa|2020-07-15	0.0004378344	Africa
Africa|hCoV-19/South Africa/KRISP-K001322/2020|EPI ISL 515807|B.1.1.57|South Africa|2020-07-18	Africa|hCoV-19/South Africa/KRISP-K001372/2020|EPI ISL 515857|B.1.1.52|South Africa|2020-07-15	0.0002357069	Africa
Africa|hCoV-19/South Africa/KRISP-K001323/2020|EPI ISL 515808|B.1|South Africa|2020-07-18	Africa|hCoV-19/South Africa/KRISP-K001372/2020|EPI ISL 515857|B.1.1.52|South Africa|2020-07-15	0.0004041738	Africa
Africa|hCoV-19/South Africa/KRISP-K001324/2020|EPI ISL 515809|B.1.5.16|South Africa|2020-07-18	Africa|hCoV-19/South Africa/KRISP-K001372/2020|EPI ISL 515857|B.1.1.52|South Africa|2020-07-15	0.0005389293	Africa
Africa|hCoV-19/South Africa/KRISP-K001325/2020|EPI ISL 515810|H.1|South Africa|2020-07-18	Africa|hCoV-19/South Africa/KRISP-K001372/2020|EPI ISL 515857|B.1.1.52|South Africa|2020-07-15	0.0003030640	Africa
Africa|hCoV-19/South Africa/KRISP-K001326/2020|EPI ISL 515811|B.1.1.34|South Africa|2020-07-18	Africa|hCoV-19/South Africa/KRISP-K001372/2020|EPI ISL 515857|B.1.1.52|South Africa|2020-07-15	0.0003030568	Africa
Africa|hCoV-19/South Africa/KRISP-K001327/2020|EPI ISL 515812|B.1.5.16|South Africa|2020-07-18	Africa|hCoV-19/South Africa/KRISP-K001372/2020|EPI ISL 515857|B.1.1.52|South Africa|2020-07-15	0.0004041643	Africa
Africa|hCoV-19/South Africa/KRISP-K001328/2020|EPI ISL 515813|B.1.1.34|South Africa|2020-07-18	Africa|hCoV-19/South Africa/KRISP-K001372/2020|EPI ISL 515857|B.1.1.52|South Africa|2020-07-15	0.0004041451	Africa
Africa|hCoV-19/South Africa/KRISP-K001329/2020|EPI ISL 515814|B.1.1.206|South Africa|2020-07-18	Africa|hCoV-19/South Africa/KRISP-K001372/2020|EPI ISL 515857|B.1.1.52|South Africa|2020-07-15	0.0003704178	Africa
Africa|hCoV-19/South Africa/KRISP-K001330/2020|EPI ISL 515815|B.1.1.206|South Africa|2020-07-18	Africa|hCoV-19/South Africa/KRISP-K001372/2020|EPI ISL 515857|B.1.1.52|South Africa|2020-07-15	0.0003030568	Africa
Africa|hCoV-19/South Africa/KRISP-K001331/2020|EPI ISL 515816|B.1.1.206|South Africa|2020-07-19	Africa|hCoV-19/South Africa/KRISP-K001372/2020|EPI ISL 515857|B.1.1.52|South Africa|2020-07-15	0.0003030640	Africa
Africa|hCoV-19/South Africa/KRISP-K001332/2020|EPI ISL 515817|B.1.1.62|South Africa|2020-07-19	Africa|hCoV-19/South Africa/KRISP-K001372/2020|EPI ISL 515857|B.1.1.52|South Africa|2020-07-15	0.0003367513	Africa
Africa|hCoV-19/South Africa/KRISP-K001333/2020|EPI ISL 515818|B.1.1.206|South Africa|2020-07-19	Africa|hCoV-19/South Africa/KRISP-K001372/2020|EPI ISL 515857|B.1.1.52|South Africa|2020-07-15	0.0003030579	Africa
Africa|hCoV-19/South Africa/KRISP-K001334/2020|EPI ISL 515819|B.1.1.206|South Africa|2020-07-19	Africa|hCoV-19/South Africa/KRISP-K001372/2020|EPI ISL 515857|B.1.1.52|South Africa|2020-07-15	0.0003367593	Africa
Africa|hCoV-19/South Africa/KRISP-K001335/2020|EPI ISL 515820|B.1.1.206|South Africa|2020-07-19	Africa|hCoV-19/South Africa/KRISP-K001372/2020|EPI ISL 515857|B.1.1.52|South Africa|2020-07-15	0.0004378328	Africa
Africa|hCoV-19/South Africa/KRISP-K001336/2020|EPI ISL 515821|B.1.1.62|South Africa|2020-07-19	Africa|hCoV-19/South Africa/KRISP-K001372/2020|EPI ISL 515857|B.1.1.52|South Africa|2020-07-15	0.0002357116	Africa
Africa|hCoV-19/South Africa/KRISP-K001337/2020|EPI ISL 515822|B.1.1.206|South Africa|2020-07-19	Africa|hCoV-19/South Africa/KRISP-K001372/2020|EPI ISL 515857|B.1.1.52|South Africa|2020-07-15	0.0003367660	Africa
Africa|hCoV-19/South Africa/KRISP-K001338/2020|EPI ISL 515823|B.1.5.16|South Africa|2020-07-18	Africa|hCoV-19/South Africa/KRISP-K001372/2020|EPI ISL 515857|B.1.1.52|South Africa|2020-07-15	0.0004041643	Africa
Africa|hCoV-19/South Africa/KRISP-K001339/2020|EPI ISL 515824|B.1.1.57|South Africa|2020-07-10	Africa|hCoV-19/South Africa/KRISP-K001372/2020|EPI ISL 515857|B.1.1.52|South Africa|2020-07-15	0.0002694536	Africa
Africa|hCoV-19/South Africa/KRISP-K001340/2020|EPI ISL 515825|B.1.1.206|South Africa|2020-07-10	Africa|hCoV-19/South Africa/KRISP-K001372/2020|EPI ISL 515857|B.1.1.52|South Africa|2020-07-15	0.0003704427	Africa
Africa|hCoV-19/South Africa/KRISP-K001341/2020|EPI ISL 515826|B.1.1.56|South Africa|2020-07-10	Africa|hCoV-19/South Africa/KRISP-K001372/2020|EPI ISL 515857|B.1.1.52|South Africa|2020-07-15	0.0003367513	Africa
Africa|hCoV-19/South Africa/KRISP-K001344/2020|EPI ISL 515829|B.1.1.254|South Africa|2020-07-13	Africa|hCoV-19/South Africa/KRISP-K001372/2020|EPI ISL 515857|B.1.1.52|South Africa|2020-07-15	0.0002693730	Africa
Africa|hCoV-19/South Africa/KRISP-K001345/2020|EPI ISL 515830|B.1.106|South Africa|2020-07-13	Africa|hCoV-19/South Africa/KRISP-K001372/2020|EPI ISL 515857|B.1.1.52|South Africa|2020-07-15	0.0004715329	Africa
Africa|hCoV-19/South Africa/KRISP-K001346/2020|EPI ISL 515831|H.1|South Africa|2020-07-13	Africa|hCoV-19/South Africa/KRISP-K001372/2020|EPI ISL 515857|B.1.1.52|South Africa|2020-07-15	0.0002693848	Africa
Africa|hCoV-19/South Africa/KRISP-K001347/2020|EPI ISL 515832|H.1|South Africa|2020-07-01	Africa|hCoV-19/South Africa/KRISP-K001372/2020|EPI ISL 515857|B.1.1.52|South Africa|2020-07-15	0.0002020216	Africa
Africa|hCoV-19/South Africa/KRISP-K001348/2020|EPI ISL 515833|B.1.5|South Africa|2020-07-01	Africa|hCoV-19/South Africa/KRISP-K001372/2020|EPI ISL 515857|B.1.1.52|South Africa|2020-07-15	0.0004041738	Africa
Africa|hCoV-19/South Africa/KRISP-K001349/2020|EPI ISL 515834|B.1.5|South Africa|2020-07-01	Africa|hCoV-19/South Africa/KRISP-K001372/2020|EPI ISL 515857|B.1.1.52|South Africa|2020-07-15	0.0004744681	Africa
Africa|hCoV-19/South Africa/KRISP-K001350/2020|EPI ISL 515835|B.1.1.273|South Africa|2020-06-30	Africa|hCoV-19/South Africa/KRISP-K001372/2020|EPI ISL 515857|B.1.1.52|South Africa|2020-07-15	0.0003030579	Africa
Africa|hCoV-19/South Africa/KRISP-K001351/2020|EPI ISL 515836|B.1.1.206|South Africa|2020-07-01	Africa|hCoV-19/South Africa/KRISP-K001372/2020|EPI ISL 515857|B.1.1.52|South Africa|2020-07-15	0.0004378328	Africa
Africa|hCoV-19/South Africa/KRISP-K001352/2020|EPI ISL 515837|B.1.1|South Africa|2020-06-24	Africa|hCoV-19/South Africa/KRISP-K001372/2020|EPI ISL 515857|B.1.1.52|South Africa|2020-07-15	0.0002356910	Africa
Africa|hCoV-19/South Africa/KRISP-K001353/2020|EPI ISL 515838|B.1.1.1|South Africa|2020-07-01	Africa|hCoV-19/South Africa/KRISP-K001372/2020|EPI ISL 515857|B.1.1.52|South Africa|2020-07-15	0.0004715012	Africa
Africa|hCoV-19/South Africa/KRISP-K001354/2020|EPI ISL 515839|B.1.1.273|South Africa|2020-07-01	Africa|hCoV-19/South Africa/KRISP-K001372/2020|EPI ISL 515857|B.1.1.52|South Africa|2020-07-15	0.0003704353	Africa
Africa|hCoV-19/South Africa/KRISP-K001355/2020|EPI ISL 515840|B.1.1.273|South Africa|2020-07-17	Africa|hCoV-19/South Africa/KRISP-K001372/2020|EPI ISL 515857|B.1.1.52|South Africa|2020-07-15	0.0002693794	Africa
Africa|hCoV-19/South Africa/KRISP-K001356/2020|EPI ISL 515841|B.1.1.34|South Africa|2020-07-16	Africa|hCoV-19/South Africa/KRISP-K001372/2020|EPI ISL 515857|B.1.1.52|South Africa|2020-07-15	0.0002357013	Africa
Africa|hCoV-19/South Africa/KRISP-K001357/2020|EPI ISL 515842|C.1|South Africa|2020-07-16	Africa|hCoV-19/South Africa/KRISP-K001372/2020|EPI ISL 515857|B.1.1.52|South Africa|2020-07-15	0.0005726219	Africa
Africa|hCoV-19/South Africa/KRISP-K001358/2020|EPI ISL 515843|H.1|South Africa|2020-07-15	Africa|hCoV-19/South Africa/KRISP-K001372/2020|EPI ISL 515857|B.1.1.52|South Africa|2020-07-15	0.0002693965	Africa
Africa|hCoV-19/South Africa/KRISP-K001359/2020|EPI ISL 515844|B.1.1.273|South Africa|2020-07-16	Africa|hCoV-19/South Africa/KRISP-K001372/2020|EPI ISL 515857|B.1.1.52|South Africa|2020-07-15	0.0004040922	Africa
Africa|hCoV-19/South Africa/KRISP-K001360/2020|EPI ISL 515845|B.1.1.206|South Africa|2020-07-16	Africa|hCoV-19/South Africa/KRISP-K001372/2020|EPI ISL 515857|B.1.1.52|South Africa|2020-07-15	0.0004041451	Africa
Africa|hCoV-19/South Africa/KRISP-K001361/2020|EPI ISL 515846|C.1|South Africa|2020-07-16	Africa|hCoV-19/South Africa/KRISP-K001372/2020|EPI ISL 515857|B.1.1.52|South Africa|2020-07-15	0.0005052682	Africa
Africa|hCoV-19/South Africa/KRISP-K001362/2020|EPI ISL 515847|B.1.1|South Africa|2020-07-15	Africa|hCoV-19/South Africa/KRISP-K001372/2020|EPI ISL 515857|B.1.1.52|South Africa|2020-07-15	0.0002357069	Africa
Africa|hCoV-19/South Africa/KRISP-K001363/2020|EPI ISL 515848|H.1|South Africa|2020-07-17	Africa|hCoV-19/South Africa/KRISP-K001372/2020|EPI ISL 515857|B.1.1.52|South Africa|2020-07-15	0.0002693848	Africa
Africa|hCoV-19/South Africa/KRISP-K001364/2020|EPI ISL 515849|B.1.1.273|South Africa|2020-07-16	Africa|hCoV-19/South Africa/KRISP-K001372/2020|EPI ISL 515857|B.1.1.52|South Africa|2020-07-15	0.0002356910	Africa
Africa|hCoV-19/South Africa/KRISP-K001365/2020|EPI ISL 515850|B.1.1.273|South Africa|2020-07-16	Africa|hCoV-19/South Africa/KRISP-K001372/2020|EPI ISL 515857|B.1.1.52|South Africa|2020-07-15	0.0003367593	Africa
Africa|hCoV-19/South Africa/KRISP-K001366/2020|EPI ISL 515851|B.1.140|South Africa|2020-07-16	Africa|hCoV-19/South Africa/KRISP-K001372/2020|EPI ISL 515857|B.1.1.52|South Africa|2020-07-15	0.0005389548	Africa
Africa|hCoV-19/South Africa/KRISP-K001367/2020|EPI ISL 515852|B.1.1.273|South Africa|2020-07-16	Africa|hCoV-19/South Africa/KRISP-K001372/2020|EPI ISL 515857|B.1.1.52|South Africa|2020-07-15	0.0002356910	Africa
Africa|hCoV-19/South Africa/KRISP-K001368/2020|EPI ISL 515853|B.1.1.273|South Africa|2020-07-15	Africa|hCoV-19/South Africa/KRISP-K001372/2020|EPI ISL 515857|B.1.1.52|South Africa|2020-07-15	0.0003367299	Africa
Africa|hCoV-19/South Africa/KRISP-K001370/2020|EPI ISL 515855|H.1|South Africa|2020-07-15	Africa|hCoV-19/South Africa/KRISP-K001372/2020|EPI ISL 515857|B.1.1.52|South Africa|2020-07-15	0.0002366046	Africa
Africa|hCoV-19/Algeria/G0638 2264/2020|EPI ISL 418241|B.1|Algeria|2020-03-02	Africa|hCoV-19/South Africa/KRISP-K001373/2020|EPI ISL 515858|B.1.1.273|South Africa|2020-07-17	0.0005388513	Africa
Africa|hCoV-19/Algeria/G0640 2265/2020|EPI ISL 418242|B.1|Algeria|2020-03-08	Africa|hCoV-19/South Africa/KRISP-K001373/2020|EPI ISL 515858|B.1.1.273|South Africa|2020-07-17	0.0004369515	Africa
Africa|hCoV-19/Algeria/G0860 2262/2020|EPI ISL 420037|B.1|Algeria|2020-03-02	Africa|hCoV-19/South Africa/KRISP-K001373/2020|EPI ISL 515858|B.1.1.273|South Africa|2020-07-17	0.0004369515	Africa
Africa|hCoV-19/Benin/1022/2020|EPI ISL 476826|B.1|Benin|2020-03-25	Africa|hCoV-19/South Africa/KRISP-K001373/2020|EPI ISL 515858|B.1.1.273|South Africa|2020-07-17	0.0004033683	Africa
Africa|hCoV-19/Benin/1092/2020|EPI ISL 476827|B.1|Benin|2020-03-27	Africa|hCoV-19/South Africa/KRISP-K001373/2020|EPI ISL 515858|B.1.1.273|South Africa|2020-07-17	0.0004707719	Africa
Africa|hCoV-19/Benin/1408/2020|EPI ISL 476825|B.1.356|Benin|2020-04-04	Africa|hCoV-19/South Africa/KRISP-K001373/2020|EPI ISL 515858|B.1.1.273|South Africa|2020-07-17	0.0004369808	Africa
Africa|hCoV-19/Benin/1409/2020|EPI ISL 476828|B.1|Benin|2020-04-06	Africa|hCoV-19/South Africa/KRISP-K001373/2020|EPI ISL 515858|B.1.1.273|South Africa|2020-07-17	0.0004739701	Africa
Africa|hCoV-19/Benin/1950/2020|EPI ISL 476830|A|Benin|2020-04-15	Africa|hCoV-19/South Africa/KRISP-K001373/2020|EPI ISL 515858|B.1.1.273|South Africa|2020-07-17	0.0006388793	Africa
Africa|hCoV-19/Benin/197/2020|EPI ISL 476822|B.1.178|Benin|2020-03-15	Africa|hCoV-19/South Africa/KRISP-K001373/2020|EPI ISL 515858|B.1.1.273|South Africa|2020-07-17	0.0004034130	Africa
Africa|hCoV-19/Benin/2012/2020|EPI ISL 476831|A|Benin|2020-04-15	Africa|hCoV-19/South Africa/KRISP-K001373/2020|EPI ISL 515858|B.1.1.273|South Africa|2020-07-17	0.0006724209	Africa
Africa|hCoV-19/Benin/260/2020|EPI ISL 476823|B.1.292|Benin|2020-03-17	Africa|hCoV-19/South Africa/KRISP-K001373/2020|EPI ISL 515858|B.1.1.273|South Africa|2020-07-17	0.0005042391	Africa
Africa|hCoV-19/Benin/314/2020|EPI ISL 476834|B.1.5|Benin|2020-03-17	Africa|hCoV-19/South Africa/KRISP-K001373/2020|EPI ISL 515858|B.1.1.273|South Africa|2020-07-17	0.0005070700	Africa
Africa|hCoV-19/Benin/461/2020|EPI ISL 476833|A|Benin|2020-03-17	Africa|hCoV-19/South Africa/KRISP-K001373/2020|EPI ISL 515858|B.1.1.273|South Africa|2020-07-17	0.0006387592	Africa
Africa|hCoV-19/Benin/501/2020|EPI ISL 476824|B.1.356|Benin|2020-03-17	Africa|hCoV-19/South Africa/KRISP-K001373/2020|EPI ISL 515858|B.1.1.273|South Africa|2020-07-17	0.0004369515	Africa
Africa|hCoV-19/Benin/843/2020|EPI ISL 476829|A|Benin|2020-03-19	Africa|hCoV-19/South Africa/KRISP-K001373/2020|EPI ISL 515858|B.1.1.273|South Africa|2020-07-17	0.0005715751	Africa
Africa|hCoV-19/Botswana/BOT0455/2020|EPI ISL 560386|B.1|Botswana|2020-03-28	Africa|hCoV-19/South Africa/KRISP-K001373/2020|EPI ISL 515858|B.1.1.273|South Africa|2020-07-17	0.0003697132	Africa
Africa|hCoV-19/Botswana/BOT2254/2020|EPI ISL 560390|B.1.1|Botswana|2020-04-08	Africa|hCoV-19/South Africa/KRISP-K001373/2020|EPI ISL 515858|B.1.1.273|South Africa|2020-07-17	0.0002394448	Africa
Africa|hCoV-19/Botswana/BOT2283/2020|EPI ISL 560385|B.1|Botswana|2020-04-07	Africa|hCoV-19/South Africa/KRISP-K001373/2020|EPI ISL 515858|B.1.1.273|South Africa|2020-07-17	0.0004884090	Africa
Africa|hCoV-19/Botswana/BOT2624/2020|EPI ISL 560387|B.1.1|Botswana|2020-04-05	Africa|hCoV-19/South Africa/KRISP-K001373/2020|EPI ISL 515858|B.1.1.273|South Africa|2020-07-17	0.0002441457	Africa
Africa|hCoV-19/Botswana/BOT4161/2020|EPI ISL 560388|B.1.1.220|Botswana|2020-04-16	Africa|hCoV-19/South Africa/KRISP-K001373/2020|EPI ISL 515858|B.1.1.273|South Africa|2020-07-17	0.0003110403	Africa
Africa|hCoV-19/DRC/04186/2020|EPI ISL 471411|A|Democratic Republic of the Congo|2020-04-25	Africa|hCoV-19/South Africa/KRISP-K001373/2020|EPI ISL 515858|B.1.1.273|South Africa|2020-07-17	0.0006387588	Africa
Africa|hCoV-19/DRC/04188/2020|EPI ISL 471413|A|Democratic Republic of the Congo|2020-04-25	Africa|hCoV-19/South Africa/KRISP-K001373/2020|EPI ISL 515858|B.1.1.273|South Africa|2020-07-17	0.0007281085	Africa
Africa|hCoV-19/DRC/10041/2020|EPI ISL 527543|B.1.1.275|Democratic Republic of the Congo|2020-05-22	Africa|hCoV-19/South Africa/KRISP-K001373/2020|EPI ISL 515858|B.1.1.273|South Africa|2020-07-17	0.0003069287	Africa
Africa|hCoV-19/DRC/10057/2020|EPI ISL 527538|B.1.1.275|Democratic Republic of the Congo|2020-05-22	Africa|hCoV-19/South Africa/KRISP-K001373/2020|EPI ISL 515858|B.1.1.273|South Africa|2020-07-17	0.0003874311	Africa
Africa|hCoV-19/DRC/10061/2020|EPI ISL 527521|B.1.1.275|Democratic Republic of the Congo|2020-05-22	Africa|hCoV-19/South Africa/KRISP-K001373/2020|EPI ISL 515858|B.1.1.273|South Africa|2020-07-17	0.0002779151	Africa
Africa|hCoV-19/DRC/10070/2020|EPI ISL 527544|B.1.178|Democratic Republic of the Congo|2020-05-22	Africa|hCoV-19/South Africa/KRISP-K001373/2020|EPI ISL 515858|B.1.1.273|South Africa|2020-07-17	0.0005449802	Africa
Africa|hCoV-19/DRC/10120/2020|EPI ISL 513624|B.1.1.275|Democratic Republic of the Congo|2020-05-22	Africa|hCoV-19/South Africa/KRISP-K001373/2020|EPI ISL 515858|B.1.1.273|South Africa|2020-07-17	0.0003493779	Africa
Africa|hCoV-19/DRC/10127/2020|EPI ISL 513625|B.1.1.275|Democratic Republic of the Congo|2020-05-22	Africa|hCoV-19/South Africa/KRISP-K001373/2020|EPI ISL 515858|B.1.1.273|South Africa|2020-07-17	0.0003448486	Africa
Africa|hCoV-19/DRC/10242/2020|EPI ISL 513626|B.1.84|Democratic Republic of the Congo|2020-05-22	Africa|hCoV-19/South Africa/KRISP-K001373/2020|EPI ISL 515858|B.1.1.273|South Africa|2020-07-17	0.0004404104	Africa
Africa|hCoV-19/DRC/10251/2020|EPI ISL 513627|B.1.128|Democratic Republic of the Congo|2020-05-22	Africa|hCoV-19/South Africa/KRISP-K001373/2020|EPI ISL 515858|B.1.1.273|South Africa|2020-07-17	0.0005765736	Africa
Africa|hCoV-19/DRC/10324/2020|EPI ISL 527545|B.1.214|Democratic Republic of the Congo|2020-05-22	Africa|hCoV-19/South Africa/KRISP-K001373/2020|EPI ISL 515858|B.1.1.273|South Africa|2020-07-17	0.0005115357	Africa
Africa|hCoV-19/DRC/10346/2020|EPI ISL 527546|B.1.214|Democratic Republic of the Congo|2020-05-22	Africa|hCoV-19/South Africa/KRISP-K001373/2020|EPI ISL 515858|B.1.1.273|South Africa|2020-07-17	0.0005168575	Africa
Africa|hCoV-19/DRC/10364/2020|EPI ISL 527498|B.1|Democratic Republic of the Congo|2020-05-22	Africa|hCoV-19/South Africa/KRISP-K001373/2020|EPI ISL 515858|B.1.1.273|South Africa|2020-07-17	0.0004116832	Africa
Africa|hCoV-19/DRC/10371/2020|EPI ISL 527489|B.1.178|Democratic Republic of the Congo|2020-05-22	Africa|hCoV-19/South Africa/KRISP-K001373/2020|EPI ISL 515858|B.1.1.273|South Africa|2020-07-17	0.0005459153	Africa
Africa|hCoV-19/DRC/10373/2020|EPI ISL 527495|B.1.159|Democratic Republic of the Congo|2020-05-22	Africa|hCoV-19/South Africa/KRISP-K001373/2020|EPI ISL 515858|B.1.1.273|South Africa|2020-07-17	0.0005124722	Africa
Africa|hCoV-19/DRC/10374/2020|EPI ISL 527539|B.1.84|Democratic Republic of the Congo|2020-05-22	Africa|hCoV-19/South Africa/KRISP-K001373/2020|EPI ISL 515858|B.1.1.273|South Africa|2020-07-17	0.0006657902	Africa
Africa|hCoV-19/DRC/10375/2020|EPI ISL 527499|B.1.84|Democratic Republic of the Congo|2020-05-22	Africa|hCoV-19/South Africa/KRISP-K001373/2020|EPI ISL 515858|B.1.1.273|South Africa|2020-07-17	0.0005817955	Africa
Africa|hCoV-19/DRC/10399/2020|EPI ISL 527491|B.1.214|Democratic Republic of the Congo|2020-05-22	Africa|hCoV-19/South Africa/KRISP-K001373/2020|EPI ISL 515858|B.1.1.273|South Africa|2020-07-17	0.0004094603	Africa
Africa|hCoV-19/DRC/10502/2020|EPI ISL 527547|B.1.5|Democratic Republic of the Congo|2020-05-20	Africa|hCoV-19/South Africa/KRISP-K001373/2020|EPI ISL 515858|B.1.1.273|South Africa|2020-07-17	0.0003407299	Africa
Africa|hCoV-19/DRC/10506/2020|EPI ISL 527524|B.1.5|Democratic Republic of the Congo|2020-05-18	Africa|hCoV-19/South Africa/KRISP-K001373/2020|EPI ISL 515858|B.1.1.273|South Africa|2020-07-17	0.0003489925	Africa
Africa|hCoV-19/DRC/10507/2020|EPI ISL 527492|B.1.5|Democratic Republic of the Congo|2020-05-18	Africa|hCoV-19/South Africa/KRISP-K001373/2020|EPI ISL 515858|B.1.1.273|South Africa|2020-07-17	0.0003755306	Africa
Africa|hCoV-19/DRC/10508/2020|EPI ISL 527494|B.1.5|Democratic Republic of the Congo|2020-05-20	Africa|hCoV-19/South Africa/KRISP-K001373/2020|EPI ISL 515858|B.1.1.273|South Africa|2020-07-17	0.0003735164	Africa
Africa|hCoV-19/DRC/10532/2020|EPI ISL 527532|B.1.5|Democratic Republic of the Congo|2020-05-20	Africa|hCoV-19/South Africa/KRISP-K001373/2020|EPI ISL 515858|B.1.1.273|South Africa|2020-07-17	0.0003143640	Africa
Africa|hCoV-19/DRC/10533/2020|EPI ISL 527548|B.1.5|Democratic Republic of the Congo|2020-05-20	Africa|hCoV-19/South Africa/KRISP-K001373/2020|EPI ISL 515858|B.1.1.273|South Africa|2020-07-17	0.0003749253	Africa
Africa|hCoV-19/DRC/10621/2020|EPI ISL 527526|B.1.214|Democratic Republic of the Congo|2020-05-23	Africa|hCoV-19/South Africa/KRISP-K001373/2020|EPI ISL 515858|B.1.1.273|South Africa|2020-07-17	0.0004880296	Africa
Africa|hCoV-19/DRC/10640/2020|EPI ISL 527541|B.1|Democratic Republic of the Congo|2020-05-22	Africa|hCoV-19/South Africa/KRISP-K001373/2020|EPI ISL 515858|B.1.1.273|South Africa|2020-07-17	0.0006349437	Africa
Africa|hCoV-19/DRC/10644/2020|EPI ISL 527549|B.1|Democratic Republic of the Congo|2020-05-22	Africa|hCoV-19/South Africa/KRISP-K001373/2020|EPI ISL 515858|B.1.1.273|South Africa|2020-07-17	0.0006476577	Africa
Africa|hCoV-19/DRC/10728/2020|EPI ISL 513628|B.1.5|Democratic Republic of the Congo|2020-05-23	Africa|hCoV-19/South Africa/KRISP-K001373/2020|EPI ISL 515858|B.1.1.273|South Africa|2020-07-17	0.0003501571	Africa
Africa|hCoV-19/DRC/10731/2020|EPI ISL 513629|B.1.1.1|Democratic Republic of the Congo|2020-05-23	Africa|hCoV-19/South Africa/KRISP-K001373/2020|EPI ISL 515858|B.1.1.273|South Africa|2020-07-17	0.0003879653	Africa
Africa|hCoV-19/DRC/10733/2020|EPI ISL 513630|B.1|Democratic Republic of the Congo|2020-05-23	Africa|hCoV-19/South Africa/KRISP-K001373/2020|EPI ISL 515858|B.1.1.273|South Africa|2020-07-17	0.0005067837	Africa
Africa|hCoV-19/DRC/108/2020|EPI ISL 417948|B.1.128|Democratic Republic of the Congo|2020-03-19	Africa|hCoV-19/South Africa/KRISP-K001373/2020|EPI ISL 515858|B.1.1.273|South Africa|2020-07-17	0.0004711761	Africa
Africa|hCoV-19/DRC/10885/2020|EPI ISL 513631|B.1.84|Democratic Republic of the Congo|2020-05-23	Africa|hCoV-19/South Africa/KRISP-K001373/2020|EPI ISL 515858|B.1.1.273|South Africa|2020-07-17	0.0005104340	Africa
Africa|hCoV-19/DRC/10902/2020|EPI ISL 527490|B.1.178|Democratic Republic of the Congo|2020-05-23	Africa|hCoV-19/South Africa/KRISP-K001373/2020|EPI ISL 515858|B.1.1.273|South Africa|2020-07-17	0.0004773096	Africa
Africa|hCoV-19/DRC/10913/2020|EPI ISL 527507|B.1.84|Democratic Republic of the Congo|2020-05-24	Africa|hCoV-19/South Africa/KRISP-K001373/2020|EPI ISL 515858|B.1.1.273|South Africa|2020-07-17	0.0005853788	Africa
Africa|hCoV-19/DRC/11005/2020|EPI ISL 527550|B.1.159|Democratic Republic of the Congo|2020-05-24	Africa|hCoV-19/South Africa/KRISP-K001373/2020|EPI ISL 515858|B.1.1.273|South Africa|2020-07-17	0.0006137193	Africa
Africa|hCoV-19/DRC/11008/2020|EPI ISL 527503|B.1.159|Democratic Republic of the Congo|2020-05-24	Africa|hCoV-19/South Africa/KRISP-K001373/2020|EPI ISL 515858|B.1.1.273|South Africa|2020-07-17	0.0005503836	Africa
Africa|hCoV-19/DRC/11022/2020|EPI ISL 527551|B.1.214|Democratic Republic of the Congo|2020-05-24	Africa|hCoV-19/South Africa/KRISP-K001373/2020|EPI ISL 515858|B.1.1.273|South Africa|2020-07-17	0.0005798232	Africa
Africa|hCoV-19/DRC/11024/2020|EPI ISL 527552|B.1.149|Democratic Republic of the Congo|2020-05-24	Africa|hCoV-19/South Africa/KRISP-K001373/2020|EPI ISL 515858|B.1.1.273|South Africa|2020-07-17	0.0006195292	Africa
Africa|hCoV-19/DRC/11026/2020|EPI ISL 527553|B.1.149|Democratic Republic of the Congo|2020-05-24	Africa|hCoV-19/South Africa/KRISP-K001373/2020|EPI ISL 515858|B.1.1.273|South Africa|2020-07-17	0.0004772769	Africa
Africa|hCoV-19/DRC/11031/2020|EPI ISL 527554|B.1.214|Democratic Republic of the Congo|2020-05-24	Africa|hCoV-19/South Africa/KRISP-K001373/2020|EPI ISL 515858|B.1.1.273|South Africa|2020-07-17	0.0005117574	Africa
Africa|hCoV-19/DRC/11041/2020|EPI ISL 527555|B.1|Democratic Republic of the Congo|2020-05-24	Africa|hCoV-19/South Africa/KRISP-K001373/2020|EPI ISL 515858|B.1.1.273|South Africa|2020-07-17	0.0004774839	Africa
Africa|hCoV-19/DRC/11057/2020|EPI ISL 527528|B.1.5|Democratic Republic of the Congo|2020-05-24	Africa|hCoV-19/South Africa/KRISP-K001373/2020|EPI ISL 515858|B.1.1.273|South Africa|2020-07-17	0.0004186629	Africa
Africa|hCoV-19/DRC/11078/2020|EPI ISL 527514|B.1|Democratic Republic of the Congo|2020-05-24	Africa|hCoV-19/South Africa/KRISP-K001373/2020|EPI ISL 515858|B.1.1.273|South Africa|2020-07-17	0.0005180356	Africa
Africa|hCoV-19/DRC/11079/2020|EPI ISL 527500|B.1.214|Democratic Republic of the Congo|2020-05-24	Africa|hCoV-19/South Africa/KRISP-K001373/2020|EPI ISL 515858|B.1.1.273|South Africa|2020-07-17	0.0004457505	Africa
Africa|hCoV-19/DRC/11093/2020|EPI ISL 527527|B.1.5|Democratic Republic of the Congo|2020-05-24	Africa|hCoV-19/South Africa/KRISP-K001373/2020|EPI ISL 515858|B.1.1.273|South Africa|2020-07-17	0.0004898425	Africa
Africa|hCoV-19/DRC/11096/2020|EPI ISL 527522|B.1|Democratic Republic of the Congo|2020-05-24	Africa|hCoV-19/South Africa/KRISP-K001373/2020|EPI ISL 515858|B.1.1.273|South Africa|2020-07-17	0.0004518992	Africa
Africa|hCoV-19/DRC/11114/2020|EPI ISL 527534|B.1.214|Democratic Republic of the Congo|2020-05-25	Africa|hCoV-19/South Africa/KRISP-K001373/2020|EPI ISL 515858|B.1.1.273|South Africa|2020-07-17	0.0005593955	Africa
Africa|hCoV-19/DRC/11123/2020|EPI ISL 527496|B.1.84|Democratic Republic of the Congo|2020-05-24	Africa|hCoV-19/South Africa/KRISP-K001373/2020|EPI ISL 515858|B.1.1.273|South Africa|2020-07-17	0.0004783266	Africa
Africa|hCoV-19/DRC/11134/2020|EPI ISL 527518|B.1.5|Democratic Republic of the Congo|2020-05-24	Africa|hCoV-19/South Africa/KRISP-K001373/2020|EPI ISL 515858|B.1.1.273|South Africa|2020-07-17	0.0003812434	Africa
Africa|hCoV-19/DRC/11143/2020|EPI ISL 527556|B.1|Democratic Republic of the Congo|2020-05-24	Africa|hCoV-19/South Africa/KRISP-K001373/2020|EPI ISL 515858|B.1.1.273|South Africa|2020-07-17	0.0006137943	Africa
Africa|hCoV-19/DRC/11145/2020|EPI ISL 527501|B.1.214|Democratic Republic of the Congo|2020-05-24	Africa|hCoV-19/South Africa/KRISP-K001373/2020|EPI ISL 515858|B.1.1.273|South Africa|2020-07-17	0.0005833645	Africa
Africa|hCoV-19/DRC/11148/2020|EPI ISL 527525|B.1.178|Democratic Republic of the Congo|2020-05-24	Africa|hCoV-19/South Africa/KRISP-K001373/2020|EPI ISL 515858|B.1.1.273|South Africa|2020-07-17	0.0005949319	Africa
Africa|hCoV-19/DRC/11157/2020|EPI ISL 527530|B.1|Democratic Republic of the Congo|2020-05-25	Africa|hCoV-19/South Africa/KRISP-K001373/2020|EPI ISL 515858|B.1.1.273|South Africa|2020-07-17	0.0005565725	Africa
Africa|hCoV-19/DRC/11187/2020|EPI ISL 527523|B.1.1.275|Democratic Republic of the Congo|2020-05-23	Africa|hCoV-19/South Africa/KRISP-K001373/2020|EPI ISL 515858|B.1.1.273|South Africa|2020-07-17	0.0003828753	Africa
Africa|hCoV-19/DRC/11191/2020|EPI ISL 527506|B.1.1.275|Democratic Republic of the Congo|2020-05-23	Africa|hCoV-19/South Africa/KRISP-K001373/2020|EPI ISL 515858|B.1.1.273|South Africa|2020-07-17	0.0002747563	Africa
Africa|hCoV-19/DRC/11252/2020|EPI ISL 527557|B.1.1.275|Democratic Republic of the Congo|2020-05-21	Africa|hCoV-19/South Africa/KRISP-K001373/2020|EPI ISL 515858|B.1.1.273|South Africa|2020-07-17	0.0004429956	Africa
Africa|hCoV-19/DRC/11260/2020|EPI ISL 527558|B.1.1.275|Democratic Republic of the Congo|2020-05-23	Africa|hCoV-19/South Africa/KRISP-K001373/2020|EPI ISL 515858|B.1.1.273|South Africa|2020-07-17	0.0003067896	Africa
Africa|hCoV-19/DRC/1131/2020|EPI ISL 429255|B.1.5|Democratic Republic of the Congo|2020-04-05	Africa|hCoV-19/South Africa/KRISP-K001373/2020|EPI ISL 515858|B.1.1.273|South Africa|2020-07-17	0.0003729214	Africa
Africa|hCoV-19/DRC/11310/2020|EPI ISL 527529|B.1.149|Democratic Republic of the Congo|2020-05-25	Africa|hCoV-19/South Africa/KRISP-K001373/2020|EPI ISL 515858|B.1.1.273|South Africa|2020-07-17	0.0004890231	Africa
Africa|hCoV-19/DRC/11318/2020|EPI ISL 527559|B.1.149|Democratic Republic of the Congo|2020-05-25	Africa|hCoV-19/South Africa/KRISP-K001373/2020|EPI ISL 515858|B.1.1.273|South Africa|2020-07-17	0.0004746995	Africa
Africa|hCoV-19/DRC/11326/2020|EPI ISL 527508|B.1|Democratic Republic of the Congo|2020-05-25	Africa|hCoV-19/South Africa/KRISP-K001373/2020|EPI ISL 515858|B.1.1.273|South Africa|2020-07-17	0.0004820584	Africa
Africa|hCoV-19/DRC/11334/2020|EPI ISL 527504|B.1.178|Democratic Republic of the Congo|2020-05-25	Africa|hCoV-19/South Africa/KRISP-K001373/2020|EPI ISL 515858|B.1.1.273|South Africa|2020-07-17	0.0004813723	Africa
Africa|hCoV-19/DRC/11337/2020|EPI ISL 527510|B.1.84|Democratic Republic of the Congo|2020-05-25	Africa|hCoV-19/South Africa/KRISP-K001373/2020|EPI ISL 515858|B.1.1.273|South Africa|2020-07-17	0.0005517198	Africa
Africa|hCoV-19/DRC/11341/2020|EPI ISL 527509|B.1.1.275|Democratic Republic of the Congo|2020-05-25	Africa|hCoV-19/South Africa/KRISP-K001373/2020|EPI ISL 515858|B.1.1.273|South Africa|2020-07-17	0.0003789102	Africa
Africa|hCoV-19/DRC/11348/2020|EPI ISL 527560|B.1.149|Democratic Republic of the Congo|2020-05-25	Africa|hCoV-19/South Africa/KRISP-K001373/2020|EPI ISL 515858|B.1.1.273|South Africa|2020-07-17	0.0004751184	Africa
Africa|hCoV-19/DRC/11369/2020|EPI ISL 527537|B.1.214|Democratic Republic of the Congo|2020-05-25	Africa|hCoV-19/South Africa/KRISP-K001373/2020|EPI ISL 515858|B.1.1.273|South Africa|2020-07-17	0.0005262486	Africa
Africa|hCoV-19/DRC/11376/2020|EPI ISL 527513|B.1.214|Democratic Republic of the Congo|2020-05-25	Africa|hCoV-19/South Africa/KRISP-K001373/2020|EPI ISL 515858|B.1.1.273|South Africa|2020-07-17	0.0005522145	Africa
Africa|hCoV-19/DRC/11411/2020|EPI ISL 527561|B.1.5|Democratic Republic of the Congo|2020-05-25	Africa|hCoV-19/South Africa/KRISP-K001373/2020|EPI ISL 515858|B.1.1.273|South Africa|2020-07-17	0.0004430213	Africa
Africa|hCoV-19/DRC/11450/2020|EPI ISL 527516|B.1.5|Democratic Republic of the Congo|2020-05-25	Africa|hCoV-19/South Africa/KRISP-K001373/2020|EPI ISL 515858|B.1.1.273|South Africa|2020-07-17	0.0003850723	Africa
Africa|hCoV-19/DRC/11458/2020|EPI ISL 527497|B.1.5|Democratic Republic of the Congo|2020-05-25	Africa|hCoV-19/South Africa/KRISP-K001373/2020|EPI ISL 515858|B.1.1.273|South Africa|2020-07-17	0.0005163106	Africa
Africa|hCoV-19/DRC/11460/2020|EPI ISL 527562|B.1.214|Democratic Republic of the Congo|2020-05-25	Africa|hCoV-19/South Africa/KRISP-K001373/2020|EPI ISL 515858|B.1.1.273|South Africa|2020-07-17	0.0006547696	Africa
Africa|hCoV-19/DRC/11472/2020|EPI ISL 527502|B.1.214|Democratic Republic of the Congo|2020-05-25	Africa|hCoV-19/South Africa/KRISP-K001373/2020|EPI ISL 515858|B.1.1.273|South Africa|2020-07-17	0.0005827382	Africa
Africa|hCoV-19/DRC/11477/2020|EPI ISL 527563|B.1.84|Democratic Republic of the Congo|2020-05-25	Africa|hCoV-19/South Africa/KRISP-K001373/2020|EPI ISL 515858|B.1.1.273|South Africa|2020-07-17	0.0004085405	Africa
Africa|hCoV-19/DRC/11486/2020|EPI ISL 527564|B.1.214|Democratic Republic of the Congo|2020-05-25	Africa|hCoV-19/South Africa/KRISP-K001373/2020|EPI ISL 515858|B.1.1.273|South Africa|2020-07-17	0.0005796735	Africa
Africa|hCoV-19/DRC/11487/2020|EPI ISL 527505|B.1|Democratic Republic of the Congo|2020-05-25	Africa|hCoV-19/South Africa/KRISP-K001373/2020|EPI ISL 515858|B.1.1.273|South Africa|2020-07-17	0.0005167737	Africa
Africa|hCoV-19/DRC/11507/2020|EPI ISL 527512|B.1|Democratic Republic of the Congo|2020-05-25	Africa|hCoV-19/South Africa/KRISP-K001373/2020|EPI ISL 515858|B.1.1.273|South Africa|2020-07-17	0.0005510087	Africa
Africa|hCoV-19/DRC/1151/2020|EPI ISL 447596|B.38|Democratic Republic of the Congo|2020-04-05	Africa|hCoV-19/South Africa/KRISP-K001373/2020|EPI ISL 515858|B.1.1.273|South Africa|2020-07-17	0.0007136196	Africa
Africa|hCoV-19/DRC/11511/2020|EPI ISL 527511|B.1.214|Democratic Republic of the Congo|2020-05-25	Africa|hCoV-19/South Africa/KRISP-K001373/2020|EPI ISL 515858|B.1.1.273|South Africa|2020-07-17	0.0005863214	Africa
Africa|hCoV-19/DRC/11572/2020|EPI ISL 527565|B.1.214|Democratic Republic of the Congo|2020-05-25	Africa|hCoV-19/South Africa/KRISP-K001373/2020|EPI ISL 515858|B.1.1.273|South Africa|2020-07-17	0.0004767798	Africa
Africa|hCoV-19/DRC/11576/2020|EPI ISL 527517|B.1|Democratic Republic of the Congo|2020-05-25	Africa|hCoV-19/South Africa/KRISP-K001373/2020|EPI ISL 515858|B.1.1.273|South Africa|2020-07-17	0.0004855685	Africa
Africa|hCoV-19/DRC/11583/2020|EPI ISL 527542|B.1|Democratic Republic of the Congo|2020-05-25	Africa|hCoV-19/South Africa/KRISP-K001373/2020|EPI ISL 515858|B.1.1.273|South Africa|2020-07-17	0.0005301970	Africa
Africa|hCoV-19/DRC/11616/2020|EPI ISL 527519|B.1|Democratic Republic of the Congo|2020-05-25	Africa|hCoV-19/South Africa/KRISP-K001373/2020|EPI ISL 515858|B.1.1.273|South Africa|2020-07-17	0.0004500846	Africa
Africa|hCoV-19/DRC/11623/2020|EPI ISL 527566|B.1.5|Democratic Republic of the Congo|2020-05-25	Africa|hCoV-19/South Africa/KRISP-K001373/2020|EPI ISL 515858|B.1.1.273|South Africa|2020-07-17	0.0004774816	Africa
Africa|hCoV-19/DRC/11624/2020|EPI ISL 527567|B.1.149|Democratic Republic of the Congo|2020-05-25	Africa|hCoV-19/South Africa/KRISP-K001373/2020|EPI ISL 515858|B.1.1.273|South Africa|2020-07-17	0.0004772512	Africa
Africa|hCoV-19/DRC/11631/2020|EPI ISL 527568|B.1.149|Democratic Republic of the Congo|2020-05-25	Africa|hCoV-19/South Africa/KRISP-K001373/2020|EPI ISL 515858|B.1.1.273|South Africa|2020-07-17	0.0004777397	Africa
Africa|hCoV-19/DRC/11632/2020|EPI ISL 527493|B.1|Democratic Republic of the Congo|2020-05-25	Africa|hCoV-19/South Africa/KRISP-K001373/2020|EPI ISL 515858|B.1.1.273|South Africa|2020-07-17	0.0005123044	Africa
Africa|hCoV-19/DRC/11635/2020|EPI ISL 527540|B.1.214|Democratic Republic of the Congo|2020-05-25	Africa|hCoV-19/South Africa/KRISP-K001373/2020|EPI ISL 515858|B.1.1.273|South Africa|2020-07-17	0.0005275886	Africa
Africa|hCoV-19/DRC/11640/2020|EPI ISL 527535|B.1.178|Democratic Republic of the Congo|2020-05-25	Africa|hCoV-19/South Africa/KRISP-K001373/2020|EPI ISL 515858|B.1.1.273|South Africa|2020-07-17	0.0005928815	Africa
Africa|hCoV-19/DRC/11643/2020|EPI ISL 527520|B.1.5|Democratic Republic of the Congo|2020-05-25	Africa|hCoV-19/South Africa/KRISP-K001373/2020|EPI ISL 515858|B.1.1.273|South Africa|2020-07-17	0.0004858669	Africa
Africa|hCoV-19/DRC/11648/2020|EPI ISL 527569|B.1.6|Democratic Republic of the Congo|2020-05-25	Africa|hCoV-19/South Africa/KRISP-K001373/2020|EPI ISL 515858|B.1.1.273|South Africa|2020-07-17	0.0005094064	Africa
Africa|hCoV-19/DRC/11652/2020|EPI ISL 527570|B.1.149|Democratic Republic of the Congo|2020-05-25	Africa|hCoV-19/South Africa/KRISP-K001373/2020|EPI ISL 515858|B.1.1.273|South Africa|2020-07-17	0.0004771194	Africa
Africa|hCoV-19/DRC/11653/2020|EPI ISL 527533|B.1.84|Democratic Republic of the Congo|2020-05-25	Africa|hCoV-19/South Africa/KRISP-K001373/2020|EPI ISL 515858|B.1.1.273|South Africa|2020-07-17	0.0004539725	Africa
Africa|hCoV-19/DRC/11676/2020|EPI ISL 527531|B.1|Democratic Republic of the Congo|2020-05-26	Africa|hCoV-19/South Africa/KRISP-K001373/2020|EPI ISL 515858|B.1.1.273|South Africa|2020-07-17	0.0006665419	Africa
Africa|hCoV-19/DRC/11677/2020|EPI ISL 527515|B.1.214|Democratic Republic of the Congo|2020-05-26	Africa|hCoV-19/South Africa/KRISP-K001373/2020|EPI ISL 515858|B.1.1.273|South Africa|2020-07-17	0.0004849531	Africa
Africa|hCoV-19/DRC/11732/2020|EPI ISL 527536|B.1.214|Democratic Republic of the Congo|2020-05-26	Africa|hCoV-19/South Africa/KRISP-K001373/2020|EPI ISL 515858|B.1.1.273|South Africa|2020-07-17	0.0003490537	Africa
Africa|hCoV-19/DRC/11733/2020|EPI ISL 527571|B.1.149|Democratic Republic of the Congo|2020-05-26	Africa|hCoV-19/South Africa/KRISP-K001373/2020|EPI ISL 515858|B.1.1.273|South Africa|2020-07-17	0.0004746723	Africa
Africa|hCoV-19/DRC/11806/2020|EPI ISL 527572|B.1.214|Democratic Republic of the Congo|2020-05-26	Africa|hCoV-19/South Africa/KRISP-K001373/2020|EPI ISL 515858|B.1.1.273|South Africa|2020-07-17	0.0005793969	Africa
Africa|hCoV-19/DRC/1234/2020|EPI ISL 429258|B.1.5|Democratic Republic of the Congo|2020-04-06	Africa|hCoV-19/South Africa/KRISP-K001373/2020|EPI ISL 515858|B.1.1.273|South Africa|2020-07-17	0.0003927713	Africa
Africa|hCoV-19/DRC/1249/2020|EPI ISL 429259|B.1.5|Democratic Republic of the Congo|2020-04-06	Africa|hCoV-19/South Africa/KRISP-K001373/2020|EPI ISL 515858|B.1.1.273|South Africa|2020-07-17	0.0003745463	Africa
Africa|hCoV-19/DRC/1319/2020|EPI ISL 431011|B.1.128|Democratic Republic of the Congo|2020-04-07	Africa|hCoV-19/South Africa/KRISP-K001373/2020|EPI ISL 515858|B.1.1.273|South Africa|2020-07-17	0.0004762010	Africa
Africa|hCoV-19/DRC/1324/2020|EPI ISL 435033|B.1.128|Democratic Republic of the Congo|2020-04-07	Africa|hCoV-19/South Africa/KRISP-K001373/2020|EPI ISL 515858|B.1.1.273|South Africa|2020-07-17	0.0004729839	Africa
Africa|hCoV-19/DRC/1326/2020|EPI ISL 435116|B.1|Democratic Republic of the Congo|2020-04-07	Africa|hCoV-19/South Africa/KRISP-K001373/2020|EPI ISL 515858|B.1.1.273|South Africa|2020-07-17	0.0004499552	Africa
Africa|hCoV-19/DRC/1375/2020|EPI ISL 435117|B.1.1.1|Democratic Republic of the Congo|2020-04-07	Africa|hCoV-19/South Africa/KRISP-K001373/2020|EPI ISL 515858|B.1.1.273|South Africa|2020-07-17	0.0004139839	Africa
Africa|hCoV-19/DRC/1376/2020|EPI ISL 431012|B.1.1.1|Democratic Republic of the Congo|2020-04-07	Africa|hCoV-19/South Africa/KRISP-K001373/2020|EPI ISL 515858|B.1.1.273|South Africa|2020-07-17	0.0003762371	Africa
Africa|hCoV-19/DRC/1377/2020|EPI ISL 434678|B.1.1.1|Democratic Republic of the Congo|2020-04-07	Africa|hCoV-19/South Africa/KRISP-K001373/2020|EPI ISL 515858|B.1.1.273|South Africa|2020-07-17	0.0003391701	Africa
Africa|hCoV-19/DRC/1378/2020|EPI ISL 435118|B.1.1.1|Democratic Republic of the Congo|2020-04-07	Africa|hCoV-19/South Africa/KRISP-K001373/2020|EPI ISL 515858|B.1.1.273|South Africa|2020-07-17	0.0003751007	Africa
Africa|hCoV-19/DRC/1382/2020|EPI ISL 435113|B.1.1.1|Democratic Republic of the Congo|2020-04-07	Africa|hCoV-19/South Africa/KRISP-K001373/2020|EPI ISL 515858|B.1.1.273|South Africa|2020-07-17	0.0003822767	Africa
Africa|hCoV-19/DRC/1397/2020|EPI ISL 434679|B.1.1.1|Democratic Republic of the Congo|2020-04-07	Africa|hCoV-19/South Africa/KRISP-K001373/2020|EPI ISL 515858|B.1.1.273|South Africa|2020-07-17	0.0003754539	Africa
Africa|hCoV-19/DRC/1398/2020|EPI ISL 435114|B.1.1.1|Democratic Republic of the Congo|2020-04-07	Africa|hCoV-19/South Africa/KRISP-K001373/2020|EPI ISL 515858|B.1.1.273|South Africa|2020-07-17	0.0003370896	Africa
Africa|hCoV-19/DRC/1422/2020|EPI ISL 434680|B.1.149|Democratic Republic of the Congo|2020-04-08	Africa|hCoV-19/South Africa/KRISP-K001373/2020|EPI ISL 515858|B.1.1.273|South Africa|2020-07-17	0.0004825665	Africa
Africa|hCoV-19/DRC/1423/2020|EPI ISL 434710|B.1.149|Democratic Republic of the Congo|2020-04-08	Africa|hCoV-19/South Africa/KRISP-K001373/2020|EPI ISL 515858|B.1.1.273|South Africa|2020-07-17	0.0004382074	Africa
Africa|hCoV-19/DRC/1486/2020|EPI ISL 434711|B.1|Democratic Republic of the Congo|2020-04-08	Africa|hCoV-19/South Africa/KRISP-K001373/2020|EPI ISL 515858|B.1.1.273|South Africa|2020-07-17	0.0004191202	Africa
Africa|hCoV-19/DRC/1516/2020|EPI ISL 435032|B.1.5|Democratic Republic of the Congo|2020-04-09	Africa|hCoV-19/South Africa/KRISP-K001373/2020|EPI ISL 515858|B.1.1.273|South Africa|2020-07-17	0.0003697132	Africa
Africa|hCoV-19/DRC/1565/2020|EPI ISL 434681|B.1|Democratic Republic of the Congo|2020-04-09	Africa|hCoV-19/South Africa/KRISP-K001373/2020|EPI ISL 515858|B.1.1.273|South Africa|2020-07-17	0.0004115508	Africa
Africa|hCoV-19/DRC/158/2020|EPI ISL 417950|B.40|Democratic Republic of the Congo|2020-03-20	Africa|hCoV-19/South Africa/KRISP-K001373/2020|EPI ISL 515858|B.1.1.273|South Africa|2020-07-17	0.0007060843	Africa
Africa|hCoV-19/DRC/1715/2020|EPI ISL 435156|B.1.84|Democratic Republic of the Congo|2020-04-10	Africa|hCoV-19/South Africa/KRISP-K001373/2020|EPI ISL 515858|B.1.1.273|South Africa|2020-07-17	0.0004415980	Africa
Africa|hCoV-19/DRC/1767/2020|EPI ISL 435157|B.1.5|Democratic Republic of the Congo|2020-04-10	Africa|hCoV-19/South Africa/KRISP-K001373/2020|EPI ISL 515858|B.1.1.273|South Africa|2020-07-17	0.0003854735	Africa
Africa|hCoV-19/DRC/1779/2020|EPI ISL 435158|C.14|Democratic Republic of the Congo|2020-04-10	Africa|hCoV-19/South Africa/KRISP-K001373/2020|EPI ISL 515858|B.1.1.273|South Africa|2020-07-17	0.0004525123	Africa
Africa|hCoV-19/DRC/191/2020|EPI ISL 417955|B.1.128|Democratic Republic of the Congo|2020-03-21	Africa|hCoV-19/South Africa/KRISP-K001373/2020|EPI ISL 515858|B.1.1.273|South Africa|2020-07-17	0.0004712870	Africa
Africa|hCoV-19/DRC/1952/2020|EPI ISL 435159|B.1.5|Democratic Republic of the Congo|2020-04-11	Africa|hCoV-19/South Africa/KRISP-K001373/2020|EPI ISL 515858|B.1.1.273|South Africa|2020-07-17	0.0003810584	Africa
Africa|hCoV-19/DRC/1982/2020|EPI ISL 435160|B.1|Democratic Republic of the Congo|2020-04-12	Africa|hCoV-19/South Africa/KRISP-K001373/2020|EPI ISL 515858|B.1.1.273|South Africa|2020-07-17	0.0004141024	Africa
Africa|hCoV-19/DRC/2047/2020|EPI ISL 435161|B.1.1.1|Democratic Republic of the Congo|2020-04-12	Africa|hCoV-19/South Africa/KRISP-K001373/2020|EPI ISL 515858|B.1.1.273|South Africa|2020-07-17	0.0003426442	Africa
Africa|hCoV-19/DRC/2063/2020|EPI ISL 435162|B.1|Democratic Republic of the Congo|2020-04-12	Africa|hCoV-19/South Africa/KRISP-K001373/2020|EPI ISL 515858|B.1.1.273|South Africa|2020-07-17	0.0003798311	Africa
Africa|hCoV-19/DRC/2120/2020|EPI ISL 435163|B.1.149|Democratic Republic of the Congo|2020-04-12	Africa|hCoV-19/South Africa/KRISP-K001373/2020|EPI ISL 515858|B.1.1.273|South Africa|2020-07-17	0.0004413310	Africa
Africa|hCoV-19/DRC/2121/2020|EPI ISL 435164|B.1.149|Democratic Republic of the Congo|2020-04-12	Africa|hCoV-19/South Africa/KRISP-K001373/2020|EPI ISL 515858|B.1.1.273|South Africa|2020-07-17	0.0004479911	Africa
Africa|hCoV-19/DRC/2122/2020|EPI ISL 435165|B.1.149|Democratic Republic of the Congo|2020-04-13	Africa|hCoV-19/South Africa/KRISP-K001373/2020|EPI ISL 515858|B.1.1.273|South Africa|2020-07-17	0.0005260882	Africa
Africa|hCoV-19/DRC/2125/2020|EPI ISL 435166|B.1.149|Democratic Republic of the Congo|2020-04-13	Africa|hCoV-19/South Africa/KRISP-K001373/2020|EPI ISL 515858|B.1.1.273|South Africa|2020-07-17	0.0004495244	Africa
Africa|hCoV-19/DRC/2128/2020|EPI ISL 435167|B.1|Democratic Republic of the Congo|2020-04-13	Africa|hCoV-19/South Africa/KRISP-K001373/2020|EPI ISL 515858|B.1.1.273|South Africa|2020-07-17	0.0003878789	Africa
Africa|hCoV-19/DRC/2133/2020|EPI ISL 435168|B.1.128|Democratic Republic of the Congo|2020-04-13	Africa|hCoV-19/South Africa/KRISP-K001373/2020|EPI ISL 515858|B.1.1.273|South Africa|2020-07-17	0.0004897192	Africa
Africa|hCoV-19/DRC/214/2020|EPI ISL 420030|B.1.6|Democratic Republic of the Congo|2020-03-21	Africa|hCoV-19/South Africa/KRISP-K001373/2020|EPI ISL 515858|B.1.1.273|South Africa|2020-07-17	0.0003710436	Africa
Africa|hCoV-19/DRC/215/2020|EPI ISL 420031|B.1.1.1|Democratic Republic of the Congo|2020-03-21	Africa|hCoV-19/South Africa/KRISP-K001373/2020|EPI ISL 515858|B.1.1.273|South Africa|2020-07-17	0.0003770547	Africa
Africa|hCoV-19/DRC/2169/2020|EPI ISL 436194|B.1.5|Democratic Republic of the Congo|2020-04-13	Africa|hCoV-19/South Africa/KRISP-K001373/2020|EPI ISL 515858|B.1.1.273|South Africa|2020-07-17	0.0004196727	Africa
Africa|hCoV-19/DRC/2299/2020|EPI ISL 436412|B.1.5|Democratic Republic of the Congo|2020-04-14	Africa|hCoV-19/South Africa/KRISP-K001373/2020|EPI ISL 515858|B.1.1.273|South Africa|2020-07-17	0.0004407729	Africa
Africa|hCoV-19/DRC/236/2020|EPI ISL 420032|B.1.128|Democratic Republic of the Congo|2020-03-22	Africa|hCoV-19/South Africa/KRISP-K001373/2020|EPI ISL 515858|B.1.1.273|South Africa|2020-07-17	0.0004718635	Africa
Africa|hCoV-19/DRC/2363/2020|EPI ISL 437194|B.1.84|Democratic Republic of the Congo|2020-04-14	Africa|hCoV-19/South Africa/KRISP-K001373/2020|EPI ISL 515858|B.1.1.273|South Africa|2020-07-17	0.0004068234	Africa
Africa|hCoV-19/DRC/2384/2020|EPI ISL 437196|B.1.149|Democratic Republic of the Congo|2020-04-14	Africa|hCoV-19/South Africa/KRISP-K001373/2020|EPI ISL 515858|B.1.1.273|South Africa|2020-07-17	0.0004488726	Africa
Africa|hCoV-19/DRC/241/2020|EPI ISL 420033|B.1.1.75|Democratic Republic of the Congo|2020-03-22	Africa|hCoV-19/South Africa/KRISP-K001373/2020|EPI ISL 515858|B.1.1.273|South Africa|2020-07-17	0.0003032988	Africa
Africa|hCoV-19/DRC/243/2020|EPI ISL 420034|B.1|Democratic Republic of the Congo|2020-03-22	Africa|hCoV-19/South Africa/KRISP-K001373/2020|EPI ISL 515858|B.1.1.273|South Africa|2020-07-17	0.0004134932	Africa
Africa|hCoV-19/DRC/248/2020|EPI ISL 420035|B.1.5|Democratic Republic of the Congo|2020-03-22	Africa|hCoV-19/South Africa/KRISP-K001373/2020|EPI ISL 515858|B.1.1.273|South Africa|2020-07-17	0.0003370101	Africa
Africa|hCoV-19/DRC/2496/2020|EPI ISL 437337|B.1.149|Democratic Republic of the Congo|2020-04-15	Africa|hCoV-19/South Africa/KRISP-K001373/2020|EPI ISL 515858|B.1.1.273|South Africa|2020-07-17	0.0004705932	Africa
Africa|hCoV-19/DRC/2529/2020|EPI ISL 437338|B.1.178|Democratic Republic of the Congo|2020-04-15	Africa|hCoV-19/South Africa/KRISP-K001373/2020|EPI ISL 515858|B.1.1.273|South Africa|2020-07-17	0.0004369705	Africa
Africa|hCoV-19/DRC/253/2020|EPI ISL 420838|B.1.5|Democratic Republic of the Congo|2020-03-22	Africa|hCoV-19/South Africa/KRISP-K001373/2020|EPI ISL 515858|B.1.1.273|South Africa|2020-07-17	0.0003382410	Africa
Africa|hCoV-19/DRC/2536/2020|EPI ISL 437339|B.1|Democratic Republic of the Congo|2020-04-15	Africa|hCoV-19/South Africa/KRISP-K001373/2020|EPI ISL 515858|B.1.1.273|South Africa|2020-07-17	0.0004369706	Africa
Africa|hCoV-19/DRC/254/2020|EPI ISL 420839|B.1|Democratic Republic of the Congo|2020-03-22	Africa|hCoV-19/South Africa/KRISP-K001373/2020|EPI ISL 515858|B.1.1.273|South Africa|2020-07-17	0.0004090820	Africa
Africa|hCoV-19/DRC/2563/2020|EPI ISL 437340|B.1.9|Democratic Republic of the Congo|2020-04-15	Africa|hCoV-19/South Africa/KRISP-K001373/2020|EPI ISL 515858|B.1.1.273|South Africa|2020-07-17	0.0006387265	Africa
Africa|hCoV-19/DRC/2580/2020|EPI ISL 437341|B.1.5|Democratic Republic of the Congo|2020-04-15	Africa|hCoV-19/South Africa/KRISP-K001373/2020|EPI ISL 515858|B.1.1.273|South Africa|2020-07-17	0.0003718085	Africa
Africa|hCoV-19/DRC/2644/2020|EPI ISL 437342|B.1.84|Democratic Republic of the Congo|2020-04-15	Africa|hCoV-19/South Africa/KRISP-K001373/2020|EPI ISL 515858|B.1.1.273|South Africa|2020-07-17	0.0004775438	Africa
Africa|hCoV-19/DRC/2670/2020|EPI ISL 437343|B.1.9|Democratic Republic of the Congo|2020-04-15	Africa|hCoV-19/South Africa/KRISP-K001373/2020|EPI ISL 515858|B.1.1.273|South Africa|2020-07-17	0.0006724019	Africa
Africa|hCoV-19/DRC/2727/2020|EPI ISL 437344|B.1|Democratic Republic of the Congo|2020-04-16	Africa|hCoV-19/South Africa/KRISP-K001373/2020|EPI ISL 515858|B.1.1.273|South Africa|2020-07-17	0.0003763877	Africa
Africa|hCoV-19/DRC/2728/2020|EPI ISL 437345|B.1.84|Democratic Republic of the Congo|2020-04-16	Africa|hCoV-19/South Africa/KRISP-K001373/2020|EPI ISL 515858|B.1.1.273|South Africa|2020-07-17	0.0004476115	Africa
Africa|hCoV-19/DRC/2813/2020|EPI ISL 437346|C.14|Democratic Republic of the Congo|2020-04-16	Africa|hCoV-19/South Africa/KRISP-K001373/2020|EPI ISL 515858|B.1.1.273|South Africa|2020-07-17	0.0004708305	Africa
Africa|hCoV-19/DRC/2819/2020|EPI ISL 437347|B.1|Democratic Republic of the Congo|2020-04-16	Africa|hCoV-19/South Africa/KRISP-K001373/2020|EPI ISL 515858|B.1.1.273|South Africa|2020-07-17	0.0004808170	Africa
Africa|hCoV-19/DRC/2827/2020|EPI ISL 437348|B.1|Democratic Republic of the Congo|2020-04-16	Africa|hCoV-19/South Africa/KRISP-K001373/2020|EPI ISL 515858|B.1.1.273|South Africa|2020-07-17	0.0003696971	Africa
Africa|hCoV-19/DRC/2855/2020|EPI ISL 437350|B.1|Democratic Republic of the Congo|2020-04-16	Africa|hCoV-19/South Africa/KRISP-K001373/2020|EPI ISL 515858|B.1.1.273|South Africa|2020-07-17	0.0004033493	Africa
Africa|hCoV-19/DRC/2864/2020|EPI ISL 437351|B.1|Democratic Republic of the Congo|2020-04-16	Africa|hCoV-19/South Africa/KRISP-K001373/2020|EPI ISL 515858|B.1.1.273|South Africa|2020-07-17	0.0004042010	Africa
Africa|hCoV-19/DRC/2904/2020|EPI ISL 437352|B.1|Democratic Republic of the Congo|2020-04-17	Africa|hCoV-19/South Africa/KRISP-K001373/2020|EPI ISL 515858|B.1.1.273|South Africa|2020-07-17	0.0004033492	Africa
Africa|hCoV-19/DRC/2938/2020|EPI ISL 437353|B.1.275|Democratic Republic of the Congo|2020-04-17	Africa|hCoV-19/South Africa/KRISP-K001373/2020|EPI ISL 515858|B.1.1.273|South Africa|2020-07-17	0.0005910499	Africa
Africa|hCoV-19/DRC/2939/2020|EPI ISL 437354|B.1|Democratic Republic of the Congo|2020-04-17	Africa|hCoV-19/South Africa/KRISP-K001373/2020|EPI ISL 515858|B.1.1.273|South Africa|2020-07-17	0.0005052546	Africa
Africa|hCoV-19/DRC/2942/2020|EPI ISL 437355|B.1|Democratic Republic of the Congo|2020-04-17	Africa|hCoV-19/South Africa/KRISP-K001373/2020|EPI ISL 515858|B.1.1.273|South Africa|2020-07-17	0.0005184759	Africa
Africa|hCoV-19/DRC/299/2020|EPI ISL 420840|B.4|Democratic Republic of the Congo|2020-03-20	Africa|hCoV-19/South Africa/KRISP-K001373/2020|EPI ISL 515858|B.1.1.273|South Africa|2020-07-17	0.0008552714	Africa
Africa|hCoV-19/DRC/300/2020|EPI ISL 420841|A|Democratic Republic of the Congo|2020-03-22	Africa|hCoV-19/South Africa/KRISP-K001373/2020|EPI ISL 515858|B.1.1.273|South Africa|2020-07-17	0.0006439628	Africa
Africa|hCoV-19/DRC/3041/2020|EPI ISL 437356|B.1|Democratic Republic of the Congo|2020-04-18	Africa|hCoV-19/South Africa/KRISP-K001373/2020|EPI ISL 515858|B.1.1.273|South Africa|2020-07-17	0.0004725418	Africa
Africa|hCoV-19/DRC/307/2020|EPI ISL 420842|B.1.9|Democratic Republic of the Congo|2020-03	Africa|hCoV-19/South Africa/KRISP-K001373/2020|EPI ISL 515858|B.1.1.273|South Africa|2020-07-17	0.0004848677	Africa
Africa|hCoV-19/DRC/3070/2020|EPI ISL 437357|B.1.214|Democratic Republic of the Congo|2020-04-18	Africa|hCoV-19/South Africa/KRISP-K001373/2020|EPI ISL 515858|B.1.1.273|South Africa|2020-07-17	0.0005069912	Africa
Africa|hCoV-19/DRC/3089/2020|EPI ISL 437358|B.1.84|Democratic Republic of the Congo|2020-04-19	Africa|hCoV-19/South Africa/KRISP-K001373/2020|EPI ISL 515858|B.1.1.273|South Africa|2020-07-17	0.0004375161	Africa
Africa|hCoV-19/DRC/3440/2020|EPI ISL 447597|B.1.84|Democratic Republic of the Congo|2020-04-22	Africa|hCoV-19/South Africa/KRISP-K001373/2020|EPI ISL 515858|B.1.1.273|South Africa|2020-07-17	0.0004424440	Africa
Africa|hCoV-19/DRC/3451/2020|EPI ISL 447598|B.1.178|Democratic Republic of the Congo|2020-04-22	Africa|hCoV-19/South Africa/KRISP-K001373/2020|EPI ISL 515858|B.1.1.273|South Africa|2020-07-17	0.0004768708	Africa
Africa|hCoV-19/DRC/3453/2020|EPI ISL 447599|B.1.84|Democratic Republic of the Congo|2020-04-22	Africa|hCoV-19/South Africa/KRISP-K001373/2020|EPI ISL 515858|B.1.1.273|South Africa|2020-07-17	0.0004427152	Africa
Africa|hCoV-19/DRC/3481/2020|EPI ISL 447600|B.1|Democratic Republic of the Congo|2020-04-22	Africa|hCoV-19/South Africa/KRISP-K001373/2020|EPI ISL 515858|B.1.1.273|South Africa|2020-07-17	0.0003843519	Africa
Africa|hCoV-19/DRC/3482/2020|EPI ISL 447601|B.1|Democratic Republic of the Congo|2020-04-22	Africa|hCoV-19/South Africa/KRISP-K001373/2020|EPI ISL 515858|B.1.1.273|South Africa|2020-07-17	0.0004120792	Africa
Africa|hCoV-19/DRC/3483/2020|EPI ISL 447602|B.1|Democratic Republic of the Congo|2020-04-22	Africa|hCoV-19/South Africa/KRISP-K001373/2020|EPI ISL 515858|B.1.1.273|South Africa|2020-07-17	0.0003837487	Africa
Africa|hCoV-19/DRC/3490/2020|EPI ISL 447603|B.1|Democratic Republic of the Congo|2020-04-22	Africa|hCoV-19/South Africa/KRISP-K001373/2020|EPI ISL 515858|B.1.1.273|South Africa|2020-07-17	0.0004092328	Africa
Africa|hCoV-19/DRC/3504/2020|EPI ISL 447604|B.1.149|Democratic Republic of the Congo|2020-04-23	Africa|hCoV-19/South Africa/KRISP-K001373/2020|EPI ISL 515858|B.1.1.273|South Africa|2020-07-17	0.0004539866	Africa
Africa|hCoV-19/DRC/352/2020|EPI ISL 420850|B.1.5|Democratic Republic of the Congo|2020-03	Africa|hCoV-19/South Africa/KRISP-K001373/2020|EPI ISL 515858|B.1.1.273|South Africa|2020-07-17	0.0004088033	Africa
Africa|hCoV-19/DRC/353/2020|EPI ISL 420843|B.1.5|Democratic Republic of the Congo|2020-03	Africa|hCoV-19/South Africa/KRISP-K001373/2020|EPI ISL 515858|B.1.1.273|South Africa|2020-07-17	0.0003406718	Africa
Africa|hCoV-19/DRC/355/2020|EPI ISL 420844|B.1|Democratic Republic of the Congo|2020-03	Africa|hCoV-19/South Africa/KRISP-K001373/2020|EPI ISL 515858|B.1.1.273|South Africa|2020-07-17	0.0003710061	Africa
Africa|hCoV-19/DRC/3552/2020|EPI ISL 447605|B.1.84|Democratic Republic of the Congo|2020-04-23	Africa|hCoV-19/South Africa/KRISP-K001373/2020|EPI ISL 515858|B.1.1.273|South Africa|2020-07-17	0.0004480191	Africa
Africa|hCoV-19/DRC/3595/2020|EPI ISL 447606|B.1.5|Democratic Republic of the Congo|2020-04-23	Africa|hCoV-19/South Africa/KRISP-K001373/2020|EPI ISL 515858|B.1.1.273|South Africa|2020-07-17	0.0004076191	Africa
Africa|hCoV-19/DRC/3632/2020|EPI ISL 447607|B.1.5|Democratic Republic of the Congo|2020-04-23	Africa|hCoV-19/South Africa/KRISP-K001373/2020|EPI ISL 515858|B.1.1.273|South Africa|2020-07-17	0.0004089065	Africa
Africa|hCoV-19/DRC/3633/2020|EPI ISL 447230|B.1.5|Democratic Republic of the Congo|2020-04-23	Africa|hCoV-19/South Africa/KRISP-K001373/2020|EPI ISL 515858|B.1.1.273|South Africa|2020-07-17	0.0004128021	Africa
Africa|hCoV-19/DRC/3653/2020|EPI ISL 447231|B.1.128|Democratic Republic of the Congo|2020-04-23	Africa|hCoV-19/South Africa/KRISP-K001373/2020|EPI ISL 515858|B.1.1.273|South Africa|2020-07-17	0.0005405804	Africa
Africa|hCoV-19/DRC/3659/2020|EPI ISL 447232|B.1.128|Democratic Republic of the Congo|2020-04-23	Africa|hCoV-19/South Africa/KRISP-K001373/2020|EPI ISL 515858|B.1.1.273|South Africa|2020-07-17	0.0005410740	Africa
Africa|hCoV-19/DRC/3661/2020|EPI ISL 447233|B.1.128|Democratic Republic of the Congo|2020-04-23	Africa|hCoV-19/South Africa/KRISP-K001373/2020|EPI ISL 515858|B.1.1.273|South Africa|2020-07-17	0.0005456865	Africa
Africa|hCoV-19/DRC/3662/2020|EPI ISL 447234|B.1.128|Democratic Republic of the Congo|2020-04-23	Africa|hCoV-19/South Africa/KRISP-K001373/2020|EPI ISL 515858|B.1.1.273|South Africa|2020-07-17	0.0005452775	Africa
Africa|hCoV-19/DRC/3664/2020|EPI ISL 447235|B.1.128|Democratic Republic of the Congo|2020-04-23	Africa|hCoV-19/South Africa/KRISP-K001373/2020|EPI ISL 515858|B.1.1.273|South Africa|2020-07-17	0.0005453704	Africa
Africa|hCoV-19/DRC/3683/2020|EPI ISL 447236|B.1.5|Democratic Republic of the Congo|2020-04-24	Africa|hCoV-19/South Africa/KRISP-K001373/2020|EPI ISL 515858|B.1.1.273|South Africa|2020-07-17	0.0004430152	Africa
Africa|hCoV-19/DRC/3688/2020|EPI ISL 447237|B.1.128|Democratic Republic of the Congo|2020-04-24	Africa|hCoV-19/South Africa/KRISP-K001373/2020|EPI ISL 515858|B.1.1.273|South Africa|2020-07-17	0.0005435736	Africa
Africa|hCoV-19/DRC/376/2020|EPI ISL 420851|B.1.6|Democratic Republic of the Congo|2020-03-25	Africa|hCoV-19/South Africa/KRISP-K001373/2020|EPI ISL 515858|B.1.1.273|South Africa|2020-07-17	0.0004413821	Africa
Africa|hCoV-19/DRC/3764/2020|EPI ISL 447238|B.1.84|Democratic Republic of the Congo|2020-04-24	Africa|hCoV-19/South Africa/KRISP-K001373/2020|EPI ISL 515858|B.1.1.273|South Africa|2020-07-17	0.0004764344	Africa
Africa|hCoV-19/DRC/3768/2020|EPI ISL 447239|B.1.84|Democratic Republic of the Congo|2020-04-24	Africa|hCoV-19/South Africa/KRISP-K001373/2020|EPI ISL 515858|B.1.1.273|South Africa|2020-07-17	0.0004427347	Africa
Africa|hCoV-19/DRC/3778/2020|EPI ISL 447240|B.1.128|Democratic Republic of the Congo|2020-04-24	Africa|hCoV-19/South Africa/KRISP-K001373/2020|EPI ISL 515858|B.1.1.273|South Africa|2020-07-17	0.0005425231	Africa
Africa|hCoV-19/DRC/3787/2020|EPI ISL 447241|B.1|Democratic Republic of the Congo|2020-04-24	Africa|hCoV-19/South Africa/KRISP-K001373/2020|EPI ISL 515858|B.1.1.273|South Africa|2020-07-17	0.0004161268	Africa
Africa|hCoV-19/DRC/3791/2020|EPI ISL 447242|B.1|Democratic Republic of the Congo|2020-04-24	Africa|hCoV-19/South Africa/KRISP-K001373/2020|EPI ISL 515858|B.1.1.273|South Africa|2020-07-17	0.0004568324	Africa
Africa|hCoV-19/DRC/3803/2020|EPI ISL 447243|B.1|Democratic Republic of the Congo|2020-04-24	Africa|hCoV-19/South Africa/KRISP-K001373/2020|EPI ISL 515858|B.1.1.273|South Africa|2020-07-17	0.0003835748	Africa
Africa|hCoV-19/DRC/3806/2020|EPI ISL 447244|B.1|Democratic Republic of the Congo|2020-04-24	Africa|hCoV-19/South Africa/KRISP-K001373/2020|EPI ISL 515858|B.1.1.273|South Africa|2020-07-17	0.0003835480	Africa
Africa|hCoV-19/DRC/3827/2020|EPI ISL 447245|B.1|Democratic Republic of the Congo|2020-04-24	Africa|hCoV-19/South Africa/KRISP-K001373/2020|EPI ISL 515858|B.1.1.273|South Africa|2020-07-17	0.0005111574	Africa
Africa|hCoV-19/DRC/3829/2020|EPI ISL 447246|B.1|Democratic Republic of the Congo|2020-04-24	Africa|hCoV-19/South Africa/KRISP-K001373/2020|EPI ISL 515858|B.1.1.273|South Africa|2020-07-17	0.0004777216	Africa
Africa|hCoV-19/DRC/3834/2020|EPI ISL 447247|A|Democratic Republic of the Congo|2020-04-25	Africa|hCoV-19/South Africa/KRISP-K001373/2020|EPI ISL 515858|B.1.1.273|South Africa|2020-07-17	0.0007202761	Africa
Africa|hCoV-19/DRC/3837/2020|EPI ISL 447248|B.1.128|Democratic Republic of the Congo|2020-04-25	Africa|hCoV-19/South Africa/KRISP-K001373/2020|EPI ISL 515858|B.1.1.273|South Africa|2020-07-17	0.0005450174	Africa
Africa|hCoV-19/DRC/3841/2020|EPI ISL 447249|B.1.128|Democratic Republic of the Congo|2020-04-25	Africa|hCoV-19/South Africa/KRISP-K001373/2020|EPI ISL 515858|B.1.1.273|South Africa|2020-07-17	0.0005777607	Africa
Africa|hCoV-19/DRC/3842/2020|EPI ISL 471396|B.1.128|Democratic Republic of the Congo|2020-04-25	Africa|hCoV-19/South Africa/KRISP-K001373/2020|EPI ISL 515858|B.1.1.273|South Africa|2020-07-17	0.0005715075	Africa
Africa|hCoV-19/DRC/3846/2020|EPI ISL 471397|B.1.84|Democratic Republic of the Congo|2020-04-25	Africa|hCoV-19/South Africa/KRISP-K001373/2020|EPI ISL 515858|B.1.1.273|South Africa|2020-07-17	0.0005042071	Africa
Africa|hCoV-19/DRC/3937/2020|EPI ISL 471398|B.1|Democratic Republic of the Congo|2020-04-25	Africa|hCoV-19/South Africa/KRISP-K001373/2020|EPI ISL 515858|B.1.1.273|South Africa|2020-07-17	0.0004705837	Africa
Africa|hCoV-19/DRC/3941/2020|EPI ISL 471399|B.1.128|Democratic Republic of the Congo|2020-04-25	Africa|hCoV-19/South Africa/KRISP-K001373/2020|EPI ISL 515858|B.1.1.273|South Africa|2020-07-17	0.0005440114	Africa
Africa|hCoV-19/DRC/3947/2020|EPI ISL 471400|B.1.214|Democratic Republic of the Congo|2020-04-25	Africa|hCoV-19/South Africa/KRISP-K001373/2020|EPI ISL 515858|B.1.1.273|South Africa|2020-07-17	0.0005714711	Africa
Africa|hCoV-19/DRC/3949/2020|EPI ISL 471401|B.1.84|Democratic Republic of the Congo|2020-04-26	Africa|hCoV-19/South Africa/KRISP-K001373/2020|EPI ISL 515858|B.1.1.273|South Africa|2020-07-17	0.0004065477	Africa
Africa|hCoV-19/DRC/396/2020|EPI ISL 420852|B.1.6|Democratic Republic of the Congo|2020-03-26	Africa|hCoV-19/South Africa/KRISP-K001373/2020|EPI ISL 515858|B.1.1.273|South Africa|2020-07-17	0.0004070206	Africa
Africa|hCoV-19/DRC/397/2020|EPI ISL 420845|B.1.6|Democratic Republic of the Congo|2020-03-26	Africa|hCoV-19/South Africa/KRISP-K001373/2020|EPI ISL 515858|B.1.1.273|South Africa|2020-07-17	0.0004039385	Africa
Africa|hCoV-19/DRC/400/2020|EPI ISL 420846|B.1.5|Democratic Republic of the Congo|2020-03	Africa|hCoV-19/South Africa/KRISP-K001373/2020|EPI ISL 515858|B.1.1.273|South Africa|2020-07-17	0.0003713192	Africa
Africa|hCoV-19/DRC/4012/2020|EPI ISL 471402|B.1|Democratic Republic of the Congo|2020-04-26	Africa|hCoV-19/South Africa/KRISP-K001373/2020|EPI ISL 515858|B.1.1.273|South Africa|2020-07-17	0.0005378552	Africa
Africa|hCoV-19/DRC/402/2020|EPI ISL 420853|B.1|Democratic Republic of the Congo|2020-03-26	Africa|hCoV-19/South Africa/KRISP-K001373/2020|EPI ISL 515858|B.1.1.273|South Africa|2020-07-17	0.0004231046	Africa
Africa|hCoV-19/DRC/4020/2020|EPI ISL 471403|B.1.5|Democratic Republic of the Congo|2020-04-26	Africa|hCoV-19/South Africa/KRISP-K001373/2020|EPI ISL 515858|B.1.1.273|South Africa|2020-07-17	0.0004706036	Africa
Africa|hCoV-19/DRC/4026/2020|EPI ISL 471404|B.1.84|Democratic Republic of the Congo|2020-04-27	Africa|hCoV-19/South Africa/KRISP-K001373/2020|EPI ISL 515858|B.1.1.273|South Africa|2020-07-17	0.0004389384	Africa
Africa|hCoV-19/DRC/4060/2020|EPI ISL 471405|B.1|Democratic Republic of the Congo|2020-04-27	Africa|hCoV-19/South Africa/KRISP-K001373/2020|EPI ISL 515858|B.1.1.273|South Africa|2020-07-17	0.0004715075	Africa
Africa|hCoV-19/DRC/4075/2020|EPI ISL 471406|B.1.214|Democratic Republic of the Congo|2020-04-27	Africa|hCoV-19/South Africa/KRISP-K001373/2020|EPI ISL 515858|B.1.1.273|South Africa|2020-07-17	0.0005425469	Africa
Africa|hCoV-19/DRC/4084/2020|EPI ISL 471407|B.1.214|Democratic Republic of the Congo|2020-04-27	Africa|hCoV-19/South Africa/KRISP-K001373/2020|EPI ISL 515858|B.1.1.273|South Africa|2020-07-17	0.0005720480	Africa
Africa|hCoV-19/DRC/4132/2020|EPI ISL 471408|B.1|Democratic Republic of the Congo|2020-04-27	Africa|hCoV-19/South Africa/KRISP-K001373/2020|EPI ISL 515858|B.1.1.273|South Africa|2020-07-17	0.0005041952	Africa
Africa|hCoV-19/DRC/4141/2020|EPI ISL 471409|B.1.128|Democratic Republic of the Congo|2020-04-27	Africa|hCoV-19/South Africa/KRISP-K001373/2020|EPI ISL 515858|B.1.1.273|South Africa|2020-07-17	0.0005378552	Africa
Africa|hCoV-19/DRC/4145/2020|EPI ISL 471410|B.1|Democratic Republic of the Congo|2020-04-27	Africa|hCoV-19/South Africa/KRISP-K001373/2020|EPI ISL 515858|B.1.1.273|South Africa|2020-07-17	0.0004369618	Africa
Africa|hCoV-19/DRC/4194/2020|EPI ISL 471414|B.1.5|Democratic Republic of the Congo|2020-04-28	Africa|hCoV-19/South Africa/KRISP-K001373/2020|EPI ISL 515858|B.1.1.273|South Africa|2020-07-17	0.0004705726	Africa
Africa|hCoV-19/DRC/4250/2020|EPI ISL 471415|B.1.1.1|Democratic Republic of the Congo|2020-04-28	Africa|hCoV-19/South Africa/KRISP-K001373/2020|EPI ISL 515858|B.1.1.273|South Africa|2020-07-17	0.0004369325	Africa
Africa|hCoV-19/DRC/4279/2020|EPI ISL 514114|B.1|Democratic Republic of the Congo|2020-04-28	Africa|hCoV-19/South Africa/KRISP-K001373/2020|EPI ISL 515858|B.1.1.273|South Africa|2020-07-17	0.0004771031	Africa
Africa|hCoV-19/DRC/4282/2020|EPI ISL 514103|B.1.128|Democratic Republic of the Congo|2020-04-08	Africa|hCoV-19/South Africa/KRISP-K001373/2020|EPI ISL 515858|B.1.1.273|South Africa|2020-07-17	0.0005112569	Africa
Africa|hCoV-19/DRC/4284/2020|EPI ISL 514115|B.1.128|Democratic Republic of the Congo|2020-04-28	Africa|hCoV-19/South Africa/KRISP-K001373/2020|EPI ISL 515858|B.1.1.273|South Africa|2020-07-17	0.0005112046	Africa
Africa|hCoV-19/DRC/431/2020|EPI ISL 420847|B.1.147|Democratic Republic of the Congo|2020-03-26	Africa|hCoV-19/South Africa/KRISP-K001373/2020|EPI ISL 515858|B.1.1.273|South Africa|2020-07-17	0.0004039345	Africa
Africa|hCoV-19/DRC/4418/2020|EPI ISL 496506|B.1.128|Democratic Republic of the Congo|2020-04-29	Africa|hCoV-19/South Africa/KRISP-K001373/2020|EPI ISL 515858|B.1.1.273|South Africa|2020-07-17	0.0005453333	Africa
Africa|hCoV-19/DRC/4422/2020|EPI ISL 496507|B.1.128|Democratic Republic of the Congo|2020-04-29	Africa|hCoV-19/South Africa/KRISP-K001373/2020|EPI ISL 515858|B.1.1.273|South Africa|2020-07-17	0.0005170358	Africa
Africa|hCoV-19/DRC/4427/2020|EPI ISL 496508|B.1.128|Democratic Republic of the Congo|2020-04-29	Africa|hCoV-19/South Africa/KRISP-K001373/2020|EPI ISL 515858|B.1.1.273|South Africa|2020-07-17	0.0005216739	Africa
Africa|hCoV-19/DRC/4429/2020|EPI ISL 513589|B.1.128|Democratic Republic of the Congo|2020-04-29	Africa|hCoV-19/South Africa/KRISP-K001373/2020|EPI ISL 515858|B.1.1.273|South Africa|2020-07-17	0.0005217102	Africa
Africa|hCoV-19/DRC/4430/2020|EPI ISL 496509|B.1.128|Democratic Republic of the Congo|2020-04-29	Africa|hCoV-19/South Africa/KRISP-K001373/2020|EPI ISL 515858|B.1.1.273|South Africa|2020-07-17	0.0005116924	Africa
Africa|hCoV-19/DRC/4437/2020|EPI ISL 513590|B.1.128|Democratic Republic of the Congo|2020-05-02	Africa|hCoV-19/South Africa/KRISP-K001373/2020|EPI ISL 515858|B.1.1.273|South Africa|2020-07-17	0.0005565992	Africa
Africa|hCoV-19/DRC/4442/2020|EPI ISL 496510|B.1.128|Democratic Republic of the Congo|2020-04-29	Africa|hCoV-19/South Africa/KRISP-K001373/2020|EPI ISL 515858|B.1.1.273|South Africa|2020-07-17	0.0005175171	Africa
Africa|hCoV-19/DRC/4444/2020|EPI ISL 514104|B.1.128|Democratic Republic of the Congo|2020-04-29	Africa|hCoV-19/South Africa/KRISP-K001373/2020|EPI ISL 515858|B.1.1.273|South Africa|2020-07-17	0.0005096068	Africa
Africa|hCoV-19/DRC/445/2020|EPI ISL 420848|B.1|Democratic Republic of the Congo|2020-03	Africa|hCoV-19/South Africa/KRISP-K001373/2020|EPI ISL 515858|B.1.1.273|South Africa|2020-07-17	0.0003846555	Africa
Africa|hCoV-19/DRC/4501/2020|EPI ISL 513591|B.1.5|Democratic Republic of the Congo|2020-05-30	Africa|hCoV-19/South Africa/KRISP-K001373/2020|EPI ISL 515858|B.1.1.273|South Africa|2020-07-17	0.0004174328	Africa
Africa|hCoV-19/DRC/4516/2020|EPI ISL 487192|B.1.1.275|Democratic Republic of the Congo|2020-04-28	Africa|hCoV-19/South Africa/KRISP-K001373/2020|EPI ISL 515858|B.1.1.273|South Africa|2020-07-17	0.0002718715	Africa
Africa|hCoV-19/DRC/4524/2020|EPI ISL 513597|A|Democratic Republic of the Congo|2020-04-30	Africa|hCoV-19/South Africa/KRISP-K001373/2020|EPI ISL 515858|B.1.1.273|South Africa|2020-07-17	0.0007126680	Africa
Africa|hCoV-19/DRC/4541/2020|EPI ISL 513598|B.1|Democratic Republic of the Congo|2020-04-30	Africa|hCoV-19/South Africa/KRISP-K001373/2020|EPI ISL 515858|B.1.1.273|South Africa|2020-07-17	0.0005042830	Africa
Africa|hCoV-19/DRC/4551/2020|EPI ISL 513599|B.1.178|Democratic Republic of the Congo|2020-04-30	Africa|hCoV-19/South Africa/KRISP-K001373/2020|EPI ISL 515858|B.1.1.273|South Africa|2020-07-17	0.0005487495	Africa
Africa|hCoV-19/DRC/4561/2020|EPI ISL 513600|B.1|Democratic Republic of the Congo|2020-04-30	Africa|hCoV-19/South Africa/KRISP-K001373/2020|EPI ISL 515858|B.1.1.273|South Africa|2020-07-17	0.0004705726	Africa
Africa|hCoV-19/DRC/4562/2020|EPI ISL 513601|B.1.214|Democratic Republic of the Congo|2020-04-30	Africa|hCoV-19/South Africa/KRISP-K001373/2020|EPI ISL 515858|B.1.1.273|South Africa|2020-07-17	0.0004705837	Africa
Africa|hCoV-19/DRC/4568/2020|EPI ISL 513602|B.1|Democratic Republic of the Congo|2020-04-30	Africa|hCoV-19/South Africa/KRISP-K001373/2020|EPI ISL 515858|B.1.1.273|South Africa|2020-07-17	0.0004755427	Africa
Africa|hCoV-19/DRC/4578/2020|EPI ISL 513603|B.1|Democratic Republic of the Congo|2020-04-30	Africa|hCoV-19/South Africa/KRISP-K001373/2020|EPI ISL 515858|B.1.1.273|South Africa|2020-07-17	0.0005127770	Africa
Africa|hCoV-19/DRC/4613/2020|EPI ISL 513604|B.1.214|Democratic Republic of the Congo|2020-04-30	Africa|hCoV-19/South Africa/KRISP-K001373/2020|EPI ISL 515858|B.1.1.273|South Africa|2020-07-17	0.0005087206	Africa
Africa|hCoV-19/DRC/4614/2020|EPI ISL 513605|B.1|Democratic Republic of the Congo|2020-04-30	Africa|hCoV-19/South Africa/KRISP-K001373/2020|EPI ISL 515858|B.1.1.273|South Africa|2020-07-17	0.0006051235	Africa
Africa|hCoV-19/DRC/4631/2020|EPI ISL 513606|B.1.5|Democratic Republic of the Congo|2020-04-30	Africa|hCoV-19/South Africa/KRISP-K001373/2020|EPI ISL 515858|B.1.1.273|South Africa|2020-07-17	0.0006051642	Africa
Africa|hCoV-19/DRC/4633/2020|EPI ISL 513607|B.1.128|Democratic Republic of the Congo|2020-04-30	Africa|hCoV-19/South Africa/KRISP-K001373/2020|EPI ISL 515858|B.1.1.273|South Africa|2020-07-17	0.0005715075	Africa
Africa|hCoV-19/DRC/4642/2020|EPI ISL 513608|B.1.128|Democratic Republic of the Congo|2020-04-30	Africa|hCoV-19/South Africa/KRISP-K001373/2020|EPI ISL 515858|B.1.1.273|South Africa|2020-07-17	0.0005714827	Africa
Africa|hCoV-19/DRC/4647/2020|EPI ISL 513609|B.1.128|Democratic Republic of the Congo|2020-04-30	Africa|hCoV-19/South Africa/KRISP-K001373/2020|EPI ISL 515858|B.1.1.273|South Africa|2020-07-17	0.0005378552	Africa
Africa|hCoV-19/DRC/4653/2020|EPI ISL 513610|B.1.128|Democratic Republic of the Congo|2020-04-30	Africa|hCoV-19/South Africa/KRISP-K001373/2020|EPI ISL 515858|B.1.1.273|South Africa|2020-07-17	0.0005715403	Africa
Africa|hCoV-19/DRC/4681/2020|EPI ISL 514116|B.1.128|Democratic Republic of the Congo|2020-04-30	Africa|hCoV-19/South Africa/KRISP-K001373/2020|EPI ISL 515858|B.1.1.273|South Africa|2020-07-17	0.0005175173	Africa
Africa|hCoV-19/DRC/4683/2020|EPI ISL 514105|B.1.5|Democratic Republic of the Congo|2020-04-30	Africa|hCoV-19/South Africa/KRISP-K001373/2020|EPI ISL 515858|B.1.1.273|South Africa|2020-07-17	0.0005505297	Africa
Africa|hCoV-19/DRC/4685/2020|EPI ISL 514106|B.1.128|Democratic Republic of the Congo|2020-04-30	Africa|hCoV-19/South Africa/KRISP-K001373/2020|EPI ISL 515858|B.1.1.273|South Africa|2020-07-17	0.0005788898	Africa
Africa|hCoV-19/DRC/4690/2020|EPI ISL 514117|B.1.128|Democratic Republic of the Congo|2020-04-30	Africa|hCoV-19/South Africa/KRISP-K001373/2020|EPI ISL 515858|B.1.1.273|South Africa|2020-07-17	0.0005456308	Africa
Africa|hCoV-19/DRC/4693/2020|EPI ISL 514118|B.1.128|Democratic Republic of the Congo|2020-04-30	Africa|hCoV-19/South Africa/KRISP-K001373/2020|EPI ISL 515858|B.1.1.273|South Africa|2020-07-17	0.0005445168	Africa
Africa|hCoV-19/DRC/4694/2020|EPI ISL 514107|B.1.128|Democratic Republic of the Congo|2020-04-30	Africa|hCoV-19/South Africa/KRISP-K001373/2020|EPI ISL 515858|B.1.1.273|South Africa|2020-07-17	0.0005509467	Africa
Africa|hCoV-19/DRC/4720/2020|EPI ISL 514108|B.1.84|Democratic Republic of the Congo|2020-05-01	Africa|hCoV-19/South Africa/KRISP-K001373/2020|EPI ISL 515858|B.1.1.273|South Africa|2020-07-17	0.0004745757	Africa
Africa|hCoV-19/DRC/4785/2020|EPI ISL 514119|B.1.84|Democratic Republic of the Congo|2020-05-01	Africa|hCoV-19/South Africa/KRISP-K001373/2020|EPI ISL 515858|B.1.1.273|South Africa|2020-07-17	0.0006126690	Africa
Africa|hCoV-19/DRC/5019/2020|EPI ISL 496511|B.1|Democratic Republic of the Congo|2020-05-02	Africa|hCoV-19/South Africa/KRISP-K001373/2020|EPI ISL 515858|B.1.1.273|South Africa|2020-07-17	0.0005327764	Africa
Africa|hCoV-19/DRC/5094/2020|EPI ISL 496491|B.1.84|Democratic Republic of the Congo|2020-05-02	Africa|hCoV-19/South Africa/KRISP-K001373/2020|EPI ISL 515858|B.1.1.273|South Africa|2020-07-17	0.0004822261	Africa
Africa|hCoV-19/DRC/5186/2020|EPI ISL 496512|B.1|Democratic Republic of the Congo|2020-05-03	Africa|hCoV-19/South Africa/KRISP-K001373/2020|EPI ISL 515858|B.1.1.273|South Africa|2020-07-17	0.0005170816	Africa
Africa|hCoV-19/DRC/5187/2020|EPI ISL 513619|B.1|Democratic Republic of the Congo|2020-05-03	Africa|hCoV-19/South Africa/KRISP-K001373/2020|EPI ISL 515858|B.1.1.273|South Africa|2020-07-17	0.0005106056	Africa
Africa|hCoV-19/DRC/5205/2020|EPI ISL 487365|B.1.1.275|Democratic Republic of the Congo|2020-05-01	Africa|hCoV-19/South Africa/KRISP-K001373/2020|EPI ISL 515858|B.1.1.273|South Africa|2020-07-17	0.0003108718	Africa
Africa|hCoV-19/DRC/521/2020|EPI ISL 420854|B.1.5|Democratic Republic of the Congo|2020-03-25	Africa|hCoV-19/South Africa/KRISP-K001373/2020|EPI ISL 515858|B.1.1.273|South Africa|2020-07-17	0.0003380695	Africa
Africa|hCoV-19/DRC/5210/2020|EPI ISL 487369|B.1.1.275|Democratic Republic of the Congo|2020-05-01	Africa|hCoV-19/South Africa/KRISP-K001373/2020|EPI ISL 515858|B.1.1.273|South Africa|2020-07-17	0.0003097987	Africa
Africa|hCoV-19/DRC/523/2020|EPI ISL 420849|B.1.1.1|Democratic Republic of the Congo|2020-03-28	Africa|hCoV-19/South Africa/KRISP-K001373/2020|EPI ISL 515858|B.1.1.273|South Africa|2020-07-17	0.0003370442	Africa
Africa|hCoV-19/DRC/5240/2020|EPI ISL 496492|B.1|Democratic Republic of the Congo|2020-05-03	Africa|hCoV-19/South Africa/KRISP-K001373/2020|EPI ISL 515858|B.1.1.273|South Africa|2020-07-17	0.0004092593	Africa
Africa|hCoV-19/DRC/5377/2020|EPI ISL 496513|B.1|Democratic Republic of the Congo|2020-05-04	Africa|hCoV-19/South Africa/KRISP-K001373/2020|EPI ISL 515858|B.1.1.273|South Africa|2020-07-17	0.0004774724	Africa
Africa|hCoV-19/DRC/5538/2020|EPI ISL 514120|B.1|Democratic Republic of the Congo|2020-05-05	Africa|hCoV-19/South Africa/KRISP-K001373/2020|EPI ISL 515858|B.1.1.273|South Africa|2020-07-17	0.0004549301	Africa
Africa|hCoV-19/DRC/5651/2020|EPI ISL 496493|B.1.1.1|Democratic Republic of the Congo|2020-05-06	Africa|hCoV-19/South Africa/KRISP-K001373/2020|EPI ISL 515858|B.1.1.273|South Africa|2020-07-17	0.0003826048	Africa
Africa|hCoV-19/DRC/5705/2020|EPI ISL 496494|B.1.84|Democratic Republic of the Congo|2020-05-06	Africa|hCoV-19/South Africa/KRISP-K001373/2020|EPI ISL 515858|B.1.1.273|South Africa|2020-07-17	0.0004603695	Africa
Africa|hCoV-19/DRC/5735/2020|EPI ISL 496495|B.1.214|Democratic Republic of the Congo|2020-05-06	Africa|hCoV-19/South Africa/KRISP-K001373/2020|EPI ISL 515858|B.1.1.273|South Africa|2020-07-17	0.0004552074	Africa
Africa|hCoV-19/DRC/5815/2020|EPI ISL 495629|B.1.214|Democratic Republic of the Congo|2020-05-06	Africa|hCoV-19/South Africa/KRISP-K001373/2020|EPI ISL 515858|B.1.1.273|South Africa|2020-07-17	0.0005255797	Africa
Africa|hCoV-19/DRC/5907/2020|EPI ISL 496496|B.1.84|Democratic Republic of the Congo|2020-05-07	Africa|hCoV-19/South Africa/KRISP-K001373/2020|EPI ISL 515858|B.1.1.273|South Africa|2020-07-17	0.0005665988	Africa
Africa|hCoV-19/DRC/5913/2020|EPI ISL 496497|B.1|Democratic Republic of the Congo|2020-05-07	Africa|hCoV-19/South Africa/KRISP-K001373/2020|EPI ISL 515858|B.1.1.273|South Africa|2020-07-17	0.0005512370	Africa
Africa|hCoV-19/DRC/5927/2020|EPI ISL 496498|B.1.9|Democratic Republic of the Congo|2020-05-07	Africa|hCoV-19/South Africa/KRISP-K001373/2020|EPI ISL 515858|B.1.1.273|South Africa|2020-07-17	0.0007239393	Africa
Africa|hCoV-19/DRC/5957/2020|EPI ISL 496499|B.1.5|Democratic Republic of the Congo|2020-05-07	Africa|hCoV-19/South Africa/KRISP-K001373/2020|EPI ISL 515858|B.1.1.273|South Africa|2020-07-17	0.0003743168	Africa
Africa|hCoV-19/DRC/5964/2020|EPI ISL 496500|B.1.178|Democratic Republic of the Congo|2020-05-07	Africa|hCoV-19/South Africa/KRISP-K001373/2020|EPI ISL 515858|B.1.1.273|South Africa|2020-07-17	0.0003934230	Africa
Africa|hCoV-19/DRC/5996/2020|EPI ISL 496514|B.1.84|Democratic Republic of the Congo|2020-05-08	Africa|hCoV-19/South Africa/KRISP-K001373/2020|EPI ISL 515858|B.1.1.273|South Africa|2020-07-17	0.0004824919	Africa
Africa|hCoV-19/DRC/6026/2020|EPI ISL 513622|B.1.1.1|Democratic Republic of the Congo|2020-05-08	Africa|hCoV-19/South Africa/KRISP-K001373/2020|EPI ISL 515858|B.1.1.273|South Africa|2020-07-17	0.0004490076	Africa
Africa|hCoV-19/DRC/6143/2020|EPI ISL 496515|B.1|Democratic Republic of the Congo|2020-05-08	Africa|hCoV-19/South Africa/KRISP-K001373/2020|EPI ISL 515858|B.1.1.273|South Africa|2020-07-17	0.0004523911	Africa
Africa|hCoV-19/DRC/6151/2020|EPI ISL 513620|B.1.214|Democratic Republic of the Congo|2020-05-08	Africa|hCoV-19/South Africa/KRISP-K001373/2020|EPI ISL 515858|B.1.1.273|South Africa|2020-07-17	0.0005133327	Africa
Africa|hCoV-19/DRC/6163/2020|EPI ISL 513623|B.1.214|Democratic Republic of the Congo|2020-05-08	Africa|hCoV-19/South Africa/KRISP-K001373/2020|EPI ISL 515858|B.1.1.273|South Africa|2020-07-17	0.0005194113	Africa
Africa|hCoV-19/DRC/6203/2020|EPI ISL 514109|B.1|Democratic Republic of the Congo|2020-05-09	Africa|hCoV-19/South Africa/KRISP-K001373/2020|EPI ISL 515858|B.1.1.273|South Africa|2020-07-17	0.0006145277	Africa
Africa|hCoV-19/DRC/6209/2020|EPI ISL 514110|B.1.84|Democratic Republic of the Congo|2020-05-09	Africa|hCoV-19/South Africa/KRISP-K001373/2020|EPI ISL 515858|B.1.1.273|South Africa|2020-07-17	0.0004430515	Africa
Africa|hCoV-19/DRC/6227/2020|EPI ISL 514121|B.1.84|Democratic Republic of the Congo|2020-05-09	Africa|hCoV-19/South Africa/KRISP-K001373/2020|EPI ISL 515858|B.1.1.273|South Africa|2020-07-17	0.0004436411	Africa
Africa|hCoV-19/DRC/6313/2020|EPI ISL 496516|B.1.84|Democratic Republic of the Congo|2020-05-09	Africa|hCoV-19/South Africa/KRISP-K001373/2020|EPI ISL 515858|B.1.1.273|South Africa|2020-07-17	0.0005694881	Africa
Africa|hCoV-19/DRC/6338/2020|EPI ISL 495630|B.1|Democratic Republic of the Congo|2020-05-09	Africa|hCoV-19/South Africa/KRISP-K001373/2020|EPI ISL 515858|B.1.1.273|South Africa|2020-07-17	0.0004925545	Africa
Africa|hCoV-19/DRC/6341/2020|EPI ISL 495631|B.1|Democratic Republic of the Congo|2020-05-09	Africa|hCoV-19/South Africa/KRISP-K001373/2020|EPI ISL 515858|B.1.1.273|South Africa|2020-07-17	0.0006025570	Africa
Africa|hCoV-19/DRC/6342/2020|EPI ISL 495632|B.1|Democratic Republic of the Congo|2020-05-09	Africa|hCoV-19/South Africa/KRISP-K001373/2020|EPI ISL 515858|B.1.1.273|South Africa|2020-07-17	0.0005568200	Africa
Africa|hCoV-19/DRC/6361/2020|EPI ISL 495633|B.1|Democratic Republic of the Congo|2020-05-09	Africa|hCoV-19/South Africa/KRISP-K001373/2020|EPI ISL 515858|B.1.1.273|South Africa|2020-07-17	0.0004619280	Africa
Africa|hCoV-19/DRC/6380/2020|EPI ISL 513611|B.1.1.275|Democratic Republic of the Congo|2020-05-04	Africa|hCoV-19/South Africa/KRISP-K001373/2020|EPI ISL 515858|B.1.1.273|South Africa|2020-07-17	0.0003113554	Africa
Africa|hCoV-19/DRC/6384/2020|EPI ISL 513612|B.1.1.275|Democratic Republic of the Congo|2020-05-07	Africa|hCoV-19/South Africa/KRISP-K001373/2020|EPI ISL 515858|B.1.1.273|South Africa|2020-07-17	0.0002764269	Africa
Africa|hCoV-19/DRC/6386/2020|EPI ISL 513613|B.1.1.275|Democratic Republic of the Congo|2020-05-07	Africa|hCoV-19/South Africa/KRISP-K001373/2020|EPI ISL 515858|B.1.1.273|South Africa|2020-07-17	0.0002713461	Africa
Africa|hCoV-19/DRC/6389/2020|EPI ISL 513614|B.1.84|Democratic Republic of the Congo|2020-05-07	Africa|hCoV-19/South Africa/KRISP-K001373/2020|EPI ISL 515858|B.1.1.273|South Africa|2020-07-17	0.0005507894	Africa
Africa|hCoV-19/DRC/6390/2020|EPI ISL 513615|B.1.1.275|Democratic Republic of the Congo|2020-05-04	Africa|hCoV-19/South Africa/KRISP-K001373/2020|EPI ISL 515858|B.1.1.273|South Africa|2020-07-17	0.0003736357	Africa
Africa|hCoV-19/DRC/6392/2020|EPI ISL 513616|B.1|Democratic Republic of the Congo|2020-05-04	Africa|hCoV-19/South Africa/KRISP-K001373/2020|EPI ISL 515858|B.1.1.273|South Africa|2020-07-17	0.0003393000	Africa
Africa|hCoV-19/DRC/6395/2020|EPI ISL 513617|B.1.1.275|Democratic Republic of the Congo|2020-05-07	Africa|hCoV-19/South Africa/KRISP-K001373/2020|EPI ISL 515858|B.1.1.273|South Africa|2020-07-17	0.0004033397	Africa
Africa|hCoV-19/DRC/6398/2020|EPI ISL 513618|B.1.1.275|Democratic Republic of the Congo|2020-05-07	Africa|hCoV-19/South Africa/KRISP-K001373/2020|EPI ISL 515858|B.1.1.273|South Africa|2020-07-17	0.0003024601	Africa
Africa|hCoV-19/DRC/6724/2020|EPI ISL 495634|B.1|Democratic Republic of the Congo|2020-05-11	Africa|hCoV-19/South Africa/KRISP-K001373/2020|EPI ISL 515858|B.1.1.273|South Africa|2020-07-17	0.0004430454	Africa
Africa|hCoV-19/DRC/6743/2020|EPI ISL 495635|B.1.149|Democratic Republic of the Congo|2020-05-11	Africa|hCoV-19/South Africa/KRISP-K001373/2020|EPI ISL 515858|B.1.1.273|South Africa|2020-07-17	0.0004595656	Africa
Africa|hCoV-19/DRC/6783/2020|EPI ISL 496501|B.1.149|Democratic Republic of the Congo|2020-05-11	Africa|hCoV-19/South Africa/KRISP-K001373/2020|EPI ISL 515858|B.1.1.273|South Africa|2020-07-17	0.0004919488	Africa
Africa|hCoV-19/DRC/6784/2020|EPI ISL 495636|B.1|Democratic Republic of the Congo|2020-05-11	Africa|hCoV-19/South Africa/KRISP-K001373/2020|EPI ISL 515858|B.1.1.273|South Africa|2020-07-17	0.0004082484	Africa
Africa|hCoV-19/DRC/6786/2020|EPI ISL 495637|B.1.178|Democratic Republic of the Congo|2020-05-11	Africa|hCoV-19/South Africa/KRISP-K001373/2020|EPI ISL 515858|B.1.1.273|South Africa|2020-07-17	0.0005115984	Africa
Africa|hCoV-19/DRC/6791/2020|EPI ISL 495638|B.1.178|Democratic Republic of the Congo|2020-05-11	Africa|hCoV-19/South Africa/KRISP-K001373/2020|EPI ISL 515858|B.1.1.273|South Africa|2020-07-17	0.0004792797	Africa
Africa|hCoV-19/DRC/6792/2020|EPI ISL 495639|B.1|Democratic Republic of the Congo|2020-05-11	Africa|hCoV-19/South Africa/KRISP-K001373/2020|EPI ISL 515858|B.1.1.273|South Africa|2020-07-17	0.0004633885	Africa
Africa|hCoV-19/DRC/6801/2020|EPI ISL 514111|B.1|Democratic Republic of the Congo|2020-05-11	Africa|hCoV-19/South Africa/KRISP-K001373/2020|EPI ISL 515858|B.1.1.273|South Africa|2020-07-17	0.0006535313	Africa
Africa|hCoV-19/DRC/6853/2020|EPI ISL 496502|B.1.214|Democratic Republic of the Congo|2020-05-11	Africa|hCoV-19/South Africa/KRISP-K001373/2020|EPI ISL 515858|B.1.1.273|South Africa|2020-07-17	0.0004500237	Africa
Africa|hCoV-19/DRC/6854/2020|EPI ISL 496503|B.1|Democratic Republic of the Congo|2020-05-11	Africa|hCoV-19/South Africa/KRISP-K001373/2020|EPI ISL 515858|B.1.1.273|South Africa|2020-07-17	0.0006345410	Africa
Africa|hCoV-19/DRC/6875/2020|EPI ISL 496504|B.1|Democratic Republic of the Congo|2020-05-11	Africa|hCoV-19/South Africa/KRISP-K001373/2020|EPI ISL 515858|B.1.1.273|South Africa|2020-07-17	0.0004430666	Africa
Africa|hCoV-19/DRC/7042/2020|EPI ISL 513592|B.1.214|Democratic Republic of the Congo|2020-05-12	Africa|hCoV-19/South Africa/KRISP-K001373/2020|EPI ISL 515858|B.1.1.273|South Africa|2020-07-17	0.0004758564	Africa
Africa|hCoV-19/DRC/7061/2020|EPI ISL 513593|B.1|Democratic Republic of the Congo|2020-05-12	Africa|hCoV-19/South Africa/KRISP-K001373/2020|EPI ISL 515858|B.1.1.273|South Africa|2020-07-17	0.0004227071	Africa
Africa|hCoV-19/DRC/7140/2020|EPI ISL 513594|B.1.214|Democratic Republic of the Congo|2020-05-12	Africa|hCoV-19/South Africa/KRISP-K001373/2020|EPI ISL 515858|B.1.1.273|South Africa|2020-07-17	0.0005874153	Africa
Africa|hCoV-19/DRC/7200/2020|EPI ISL 514112|B.1|Democratic Republic of the Congo|2020-05-13	Africa|hCoV-19/South Africa/KRISP-K001373/2020|EPI ISL 515858|B.1.1.273|South Africa|2020-07-17	0.0005764735	Africa
Africa|hCoV-19/DRC/7211/2020|EPI ISL 514122|B.1.149|Democratic Republic of the Congo|2020-05-13	Africa|hCoV-19/South Africa/KRISP-K001373/2020|EPI ISL 515858|B.1.1.273|South Africa|2020-07-17	0.0005445778	Africa
Africa|hCoV-19/DRC/7248/2020|EPI ISL 514123|B.1|Democratic Republic of the Congo|2020-05-13	Africa|hCoV-19/South Africa/KRISP-K001373/2020|EPI ISL 515858|B.1.1.273|South Africa|2020-07-17	0.0004523501	Africa
Africa|hCoV-19/DRC/7255/2020|EPI ISL 514124|B.1.149|Democratic Republic of the Congo|2020-05-13	Africa|hCoV-19/South Africa/KRISP-K001373/2020|EPI ISL 515858|B.1.1.273|South Africa|2020-07-17	0.0005835018	Africa
Africa|hCoV-19/DRC/73/2020|EPI ISL 417941|B.1.178|Democratic Republic of the Congo|2020-03-18	Africa|hCoV-19/South Africa/KRISP-K001373/2020|EPI ISL 515858|B.1.1.273|South Africa|2020-07-17	0.0003737118	Africa
Africa|hCoV-19/DRC/7386/2020|EPI ISL 513595|B.1.5|Democratic Republic of the Congo|2020-05-14	Africa|hCoV-19/South Africa/KRISP-K001373/2020|EPI ISL 515858|B.1.1.273|South Africa|2020-07-17	0.0003849649	Africa
Africa|hCoV-19/DRC/7430/2020|EPI ISL 496517|B.1.1.1|Democratic Republic of the Congo|2020-05-14	Africa|hCoV-19/South Africa/KRISP-K001373/2020|EPI ISL 515858|B.1.1.273|South Africa|2020-07-17	0.0005377859	Africa
Africa|hCoV-19/DRC/7434/2020|EPI ISL 513621|B.1.1.1|Democratic Republic of the Congo|2020-05-14	Africa|hCoV-19/South Africa/KRISP-K001373/2020|EPI ISL 515858|B.1.1.273|South Africa|2020-07-17	0.0005574971	Africa
Africa|hCoV-19/DRC/7471/2020|EPI ISL 513596|B.1.214|Democratic Republic of the Congo|2020-05-14	Africa|hCoV-19/South Africa/KRISP-K001373/2020|EPI ISL 515858|B.1.1.273|South Africa|2020-07-17	0.0004791650	Africa
Africa|hCoV-19/DRC/7488/2020|EPI ISL 514113|B.1.1|Democratic Republic of the Congo|2020-05-14	Africa|hCoV-19/South Africa/KRISP-K001373/2020|EPI ISL 515858|B.1.1.273|South Africa|2020-07-17	0.0002384499	Africa
Africa|hCoV-19/DRC/7713/2020|EPI ISL 495640|B.1|Democratic Republic of the Congo|2020-05-14	Africa|hCoV-19/South Africa/KRISP-K001373/2020|EPI ISL 515858|B.1.1.273|South Africa|2020-07-17	0.0006637475	Africa
Africa|hCoV-19/DRC/7864/2020|EPI ISL 496505|B.1.214|Democratic Republic of the Congo|2020-05-15	Africa|hCoV-19/South Africa/KRISP-K001373/2020|EPI ISL 515858|B.1.1.273|South Africa|2020-07-17	0.0005553648	Africa
Africa|hCoV-19/DRC/7920/2020|EPI ISL 495641|B.1|Democratic Republic of the Congo|2020-05-15	Africa|hCoV-19/South Africa/KRISP-K001373/2020|EPI ISL 515858|B.1.1.273|South Africa|2020-07-17	0.0005799535	Africa
Africa|hCoV-19/DRC/80/2020|EPI ISL 417942|B.1.178|Democratic Republic of the Congo|2020-03-18	Africa|hCoV-19/South Africa/KRISP-K001373/2020|EPI ISL 515858|B.1.1.273|South Africa|2020-07-17	0.0003713280	Africa
Africa|hCoV-19/DRC/8018/2020|EPI ISL 514125|B.1.5|Democratic Republic of the Congo|2020-05-15	Africa|hCoV-19/South Africa/KRISP-K001373/2020|EPI ISL 515858|B.1.1.273|South Africa|2020-07-17	0.0005648787	Africa
Africa|hCoV-19/DRC/81/2020|EPI ISL 417944|B.1.9|Democratic Republic of the Congo|2020-03-18	Africa|hCoV-19/South Africa/KRISP-K001373/2020|EPI ISL 515858|B.1.1.273|South Africa|2020-07-17	0.0004741206	Africa
Africa|hCoV-19/DRC/82/2020|EPI ISL 417946|B.1.5|Democratic Republic of the Congo|2020-03-18	Africa|hCoV-19/South Africa/KRISP-K001373/2020|EPI ISL 515858|B.1.1.273|South Africa|2020-07-17	0.0003360816	Africa
Africa|hCoV-19/DRC/94/2020|EPI ISL 417947|B.1|Democratic Republic of the Congo|2020-03-19	Africa|hCoV-19/South Africa/KRISP-K001373/2020|EPI ISL 515858|B.1.1.273|South Africa|2020-07-17	0.0003698624	Africa
Africa|hCoV-19/DRC/998/2020|EPI ISL 429254|B.1|Democratic Republic of the Congo|2020-04-03	Africa|hCoV-19/South Africa/KRISP-K001373/2020|EPI ISL 515858|B.1.1.273|South Africa|2020-07-17	0.0004607494	Africa
Africa|hCoV-19/DRC/KN-0038/2020|EPI ISL 417434|B.1.128|Democratic Republic of the Congo|2020-03-14	Africa|hCoV-19/South Africa/KRISP-K001373/2020|EPI ISL 515858|B.1.1.273|South Africa|2020-07-17	0.0004940389	Africa
Africa|hCoV-19/DRC/KN-0054/2020|EPI ISL 417437|B.1.178|Democratic Republic of the Congo|2020-03-17	Africa|hCoV-19/South Africa/KRISP-K001373/2020|EPI ISL 515858|B.1.1.273|South Africa|2020-07-17	0.0004038025	Africa
Africa|hCoV-19/DRC/KN-0058/2020|EPI ISL 417438|B.1|Democratic Republic of the Congo|2020-03-17	Africa|hCoV-19/South Africa/KRISP-K001373/2020|EPI ISL 515858|B.1.1.273|South Africa|2020-07-17	0.0003730731	Africa
Africa|hCoV-19/DRC/KN-0060/2020|EPI ISL 417440|B.1|Democratic Republic of the Congo|2020-03-17	Africa|hCoV-19/South Africa/KRISP-K001373/2020|EPI ISL 515858|B.1.1.273|South Africa|2020-07-17	0.0004041234	Africa
Africa|hCoV-19/DRC/KN-0070/2020|EPI ISL 417441|B.1.178|Democratic Republic of the Congo|2020-03-17	Africa|hCoV-19/South Africa/KRISP-K001373/2020|EPI ISL 515858|B.1.1.273|South Africa|2020-07-17	0.0003786636	Africa
Africa|hCoV-19/DRC/KN-0072/2020|EPI ISL 417442|B.1.178|Democratic Republic of the Congo|2020-03-18	Africa|hCoV-19/South Africa/KRISP-K001373/2020|EPI ISL 515858|B.1.1.273|South Africa|2020-07-17	0.0003716037	Africa
Africa|hCoV-19/DRC/KN-13/2020|EPI ISL 414647|B.1|Democratic Republic of the Congo|2020-03-09	Africa|hCoV-19/South Africa/KRISP-K001373/2020|EPI ISL 515858|B.1.1.273|South Africa|2020-07-17	0.0003816797	Africa
Africa|hCoV-19/Egypt/Army-MCL001/2020|EPI ISL 510526|B.1|Egypt|2020-06-01	Africa|hCoV-19/South Africa/KRISP-K001373/2020|EPI ISL 515858|B.1.1.273|South Africa|2020-07-17	0.0005042288	Africa
Africa|hCoV-19/Egypt/C-CU001a-S1/2020|EPI ISL 529031|B.1.255|Egypt|2020-05-19	Africa|hCoV-19/South Africa/KRISP-K001373/2020|EPI ISL 515858|B.1.1.273|South Africa|2020-07-17	0.0005379656	Africa
Africa|hCoV-19/Egypt/C-CU002b-S3/2020|EPI ISL 529032|B.1.1.1|Egypt|2020-06-19	Africa|hCoV-19/South Africa/KRISP-K001373/2020|EPI ISL 515858|B.1.1.273|South Africa|2020-07-17	0.0005714556	Africa
Africa|hCoV-19/Egypt/C-VSVRI-SERVAC/2020|EPI ISL 528386|B.1.255|Egypt|2020-08-22	Africa|hCoV-19/South Africa/KRISP-K001373/2020|EPI ISL 515858|B.1.1.273|South Africa|2020-07-17	0.0003697505	Africa
Africa|hCoV-19/Egypt/CUNCI-7I028/2020|EPI ISL 524426|B.1.255|Egypt|2020-07-19	Africa|hCoV-19/South Africa/KRISP-K001373/2020|EPI ISL 515858|B.1.1.273|South Africa|2020-07-17	0.0003697505	Africa
Africa|hCoV-19/Egypt/CUNCI-HGC002/2020|EPI ISL 468045|B.1|Egypt|2020-05-02	Africa|hCoV-19/South Africa/KRISP-K001373/2020|EPI ISL 515858|B.1.1.273|South Africa|2020-07-17	0.0003700826	Africa
Africa|hCoV-19/Egypt/CUNCI-HGC004/2020|EPI ISL 468048|B.1|Egypt|2020-05-02	Africa|hCoV-19/South Africa/KRISP-K001373/2020|EPI ISL 515858|B.1.1.273|South Africa|2020-07-17	0.0003699831	Africa
Africa|hCoV-19/Egypt/CUNCI-HGC005/2020|EPI ISL 468052|B.1|Egypt|2020-05-02	Africa|hCoV-19/South Africa/KRISP-K001373/2020|EPI ISL 515858|B.1.1.273|South Africa|2020-07-17	0.0004372938	Africa
Africa|hCoV-19/Egypt/CUNCI-HGC006/2020|EPI ISL 468050|B.1|Egypt|2020-05-02	Africa|hCoV-19/South Africa/KRISP-K001373/2020|EPI ISL 515858|B.1.1.273|South Africa|2020-07-17	0.0004372116	Africa
Africa|hCoV-19/Egypt/CUNCI-HGC007-2/2020|EPI ISL 468054|B.1|Egypt|2020-05-02	Africa|hCoV-19/South Africa/KRISP-K001373/2020|EPI ISL 515858|B.1.1.273|South Africa|2020-07-17	0.0004707689	Africa
Africa|hCoV-19/Egypt/CUNCI-HGC007/2020|EPI ISL 468046|B.1|Egypt|2020-05-02	Africa|hCoV-19/South Africa/KRISP-K001373/2020|EPI ISL 515858|B.1.1.273|South Africa|2020-07-17	0.0004372851	Africa
Africa|hCoV-19/Egypt/CUNCI-HGC008/2020|EPI ISL 468044|B.1|Egypt|2020-05-02	Africa|hCoV-19/South Africa/KRISP-K001373/2020|EPI ISL 515858|B.1.1.273|South Africa|2020-07-17	0.0004372998	Africa
Africa|hCoV-19/Egypt/CUNCI-HGC009/2020|EPI ISL 468053|B.1|Egypt|2020-05-02	Africa|hCoV-19/South Africa/KRISP-K001373/2020|EPI ISL 515858|B.1.1.273|South Africa|2020-07-17	0.0003701324	Africa
Africa|hCoV-19/Egypt/CUNCI-HGC010/2020|EPI ISL 468055|B.1.247|Egypt|2020-05-02	Africa|hCoV-19/South Africa/KRISP-K001373/2020|EPI ISL 515858|B.1.1.273|South Africa|2020-07-17	0.0006055306	Africa
Africa|hCoV-19/Egypt/CUNCI-HGC011/2020|EPI ISL 468059|B.1|Egypt|2020-05-02	Africa|hCoV-19/South Africa/KRISP-K001373/2020|EPI ISL 515858|B.1.1.273|South Africa|2020-07-17	0.0004373248	Africa
Africa|hCoV-19/Egypt/CUNCI-HGC012/2020|EPI ISL 468051|B.1.255|Egypt|2020-05-02	Africa|hCoV-19/South Africa/KRISP-K001373/2020|EPI ISL 515858|B.1.1.273|South Africa|2020-07-17	0.0005718998	Africa
Africa|hCoV-19/Egypt/CUNCI-HGC013/2020|EPI ISL 468047|B.1.201|Egypt|2020-05-02	Africa|hCoV-19/South Africa/KRISP-K001373/2020|EPI ISL 515858|B.1.1.273|South Africa|2020-07-17	0.0005046021	Africa
Africa|hCoV-19/Egypt/CUNCI-HGC014/2020|EPI ISL 468060|B.1.5|Egypt|2020-05-02	Africa|hCoV-19/South Africa/KRISP-K001373/2020|EPI ISL 515858|B.1.1.273|South Africa|2020-07-17	0.0003027521	Africa
Africa|hCoV-19/Egypt/CUNCI-HGC015/2020|EPI ISL 468056|B.1|Egypt|2020-05-02	Africa|hCoV-19/South Africa/KRISP-K001373/2020|EPI ISL 515858|B.1.1.273|South Africa|2020-07-17	0.0003027419	Africa
Africa|hCoV-19/Egypt/CUNCI-HGC016/2020|EPI ISL 468058|B.1|Egypt|2020-05-02	Africa|hCoV-19/South Africa/KRISP-K001373/2020|EPI ISL 515858|B.1.1.273|South Africa|2020-07-17	0.0004381545	Africa
Africa|hCoV-19/Egypt/CUNCI-HGC021/2020|EPI ISL 468061|B.1|Egypt|2020-05-02	Africa|hCoV-19/South Africa/KRISP-K001373/2020|EPI ISL 515858|B.1.1.273|South Africa|2020-07-17	0.0004379375	Africa
Africa|hCoV-19/Egypt/CUNCI-HGC023/2020|EPI ISL 468057|B.1.5|Egypt|2020-05-02	Africa|hCoV-19/South Africa/KRISP-K001373/2020|EPI ISL 515858|B.1.1.273|South Africa|2020-07-17	0.0003364286	Africa
Africa|hCoV-19/Egypt/CUNCI-HGC028/2020|EPI ISL 468062|B.1|Egypt|2020-05-02	Africa|hCoV-19/South Africa/KRISP-K001373/2020|EPI ISL 515858|B.1.1.273|South Africa|2020-07-17	0.0005054862	Africa
Africa|hCoV-19/Egypt/CUNCI-HGC3I011/2020|EPI ISL 479697|B.1|Egypt|2020-06-02	Africa|hCoV-19/South Africa/KRISP-K001373/2020|EPI ISL 515858|B.1.1.273|South Africa|2020-07-17	0.0004370014	Africa
Africa|hCoV-19/Egypt/CUNCI-HGC3I012/2020|EPI ISL 479693|B.1.255|Egypt|2020-06-02	Africa|hCoV-19/South Africa/KRISP-K001373/2020|EPI ISL 515858|B.1.1.273|South Africa|2020-07-17	0.0005714770	Africa
Africa|hCoV-19/Egypt/CUNCI-HGC3I013/2020|EPI ISL 479694|B.1.201|Egypt|2020-06-02	Africa|hCoV-19/South Africa/KRISP-K001373/2020|EPI ISL 515858|B.1.1.273|South Africa|2020-07-17	0.0005042290	Africa
Africa|hCoV-19/Egypt/CUNCI-HGC3I014/2020|EPI ISL 479696|B.1.5|Egypt|2020-06-02	Africa|hCoV-19/South Africa/KRISP-K001373/2020|EPI ISL 515858|B.1.1.273|South Africa|2020-07-17	0.0003025181	Africa
Africa|hCoV-19/Egypt/CUNCI-HGC3I02/2020|EPI ISL 479686|B.1|Egypt|2020-06-02	Africa|hCoV-19/South Africa/KRISP-K001373/2020|EPI ISL 515858|B.1.1.273|South Africa|2020-07-17	0.0004033995	Africa
Africa|hCoV-19/Egypt/CUNCI-HGC3I023/2020|EPI ISL 479695|B.1.5|Egypt|2020-06-02	Africa|hCoV-19/South Africa/KRISP-K001373/2020|EPI ISL 515858|B.1.1.273|South Africa|2020-07-17	0.0003361798	Africa
Africa|hCoV-19/Egypt/CUNCI-HGC3I025/2020|EPI ISL 479691|B.1|Egypt|2020-06-02	Africa|hCoV-19/South Africa/KRISP-K001373/2020|EPI ISL 515858|B.1.1.273|South Africa|2020-07-17	0.0004706722	Africa
Africa|hCoV-19/Egypt/CUNCI-HGC3I03/2020|EPI ISL 479687|B.1|Egypt|2020-06-02	Africa|hCoV-19/South Africa/KRISP-K001373/2020|EPI ISL 515858|B.1.1.273|South Africa|2020-07-17	0.0004369618	Africa
Africa|hCoV-19/Egypt/CUNCI-HGC3I05/2020|EPI ISL 479690|B.1|Egypt|2020-06-02	Africa|hCoV-19/South Africa/KRISP-K001373/2020|EPI ISL 515858|B.1.1.273|South Africa|2020-07-17	0.0004369705	Africa
Africa|hCoV-19/Egypt/CUNCI-HGC3I06/2020|EPI ISL 479688|B.1|Egypt|2020-06-02	Africa|hCoV-19/South Africa/KRISP-K001373/2020|EPI ISL 515858|B.1.1.273|South Africa|2020-07-17	0.0004369765	Africa
Africa|hCoV-19/Egypt/CUNCI-HGC3I08/2020|EPI ISL 479698|B.1|Egypt|2020-06-02	Africa|hCoV-19/South Africa/KRISP-K001373/2020|EPI ISL 515858|B.1.1.273|South Africa|2020-07-17	0.0004369765	Africa
Africa|hCoV-19/Egypt/CUNCI-HGC3I09/2020|EPI ISL 479692|B.1|Egypt|2020-06-02	Africa|hCoV-19/South Africa/KRISP-K001373/2020|EPI ISL 515858|B.1.1.273|South Africa|2020-07-17	0.0003698587	Africa
Africa|hCoV-19/Egypt/CUNCI-HGC4I003/2020|EPI ISL 479699|B.1.1.247|Egypt|2020-06-02	Africa|hCoV-19/South Africa/KRISP-K001373/2020|EPI ISL 515858|B.1.1.273|South Africa|2020-07-17	0.0004369895	Africa
Africa|hCoV-19/Egypt/CUNCI-HGC4I004/2020|EPI ISL 479700|B.1.1.296|Egypt|2020-06-02	Africa|hCoV-19/South Africa/KRISP-K001373/2020|EPI ISL 515858|B.1.1.273|South Africa|2020-07-17	0.0003360916	Africa
Africa|hCoV-19/Egypt/CUNCI-HGC4I015/2020|EPI ISL 479728|B.1.1.123|Egypt|2020-06-02	Africa|hCoV-19/South Africa/KRISP-K001373/2020|EPI ISL 515858|B.1.1.273|South Africa|2020-07-17	0.0003697777	Africa
Africa|hCoV-19/Egypt/CUNCI-HGC4I022/2020|EPI ISL 479705|B.1.1|Egypt|2020-06-02	Africa|hCoV-19/South Africa/KRISP-K001373/2020|EPI ISL 515858|B.1.1.273|South Africa|2020-07-17	0.0004706137	Africa
Africa|hCoV-19/Egypt/CUNCI-HGC4I023/2020|EPI ISL 479729|B.1.1.247|Egypt|2020-06-02	Africa|hCoV-19/South Africa/KRISP-K001373/2020|EPI ISL 515858|B.1.1.273|South Africa|2020-07-17	0.0003025576	Africa
Africa|hCoV-19/Egypt/CUNCI-HGC4I025/2020|EPI ISL 479706|B.1.255|Egypt|2020-06-02	Africa|hCoV-19/South Africa/KRISP-K001373/2020|EPI ISL 515858|B.1.1.273|South Africa|2020-07-17	0.0005042341	Africa
Africa|hCoV-19/Egypt/CUNCI-HGC4I026/2020|EPI ISL 479702|B.1|Egypt|2020-06-02	Africa|hCoV-19/South Africa/KRISP-K001373/2020|EPI ISL 515858|B.1.1.273|South Africa|2020-07-17	0.0005720210	Africa
Africa|hCoV-19/Egypt/CUNCI-HGC4I029/2020|EPI ISL 479701|B.1.1.1|Egypt|2020-06-02	Africa|hCoV-19/South Africa/KRISP-K001373/2020|EPI ISL 515858|B.1.1.273|South Africa|2020-07-17	0.0005042341	Africa
Africa|hCoV-19/Egypt/CUNCI-HGC4I030/2020|EPI ISL 479703|B.1|Egypt|2020-06-02	Africa|hCoV-19/South Africa/KRISP-K001373/2020|EPI ISL 515858|B.1.1.273|South Africa|2020-07-17	0.0005042190	Africa
Africa|hCoV-19/Egypt/CUNCI-HGC4I031/2020|EPI ISL 479707|B.1.1.1|Egypt|2020-06-02	Africa|hCoV-19/South Africa/KRISP-K001373/2020|EPI ISL 515858|B.1.1.273|South Africa|2020-07-17	0.0005714749	Africa
Africa|hCoV-19/Egypt/CUNCI-HGC4I032/2020|EPI ISL 479709|B.1.1|Egypt|2020-06-02	Africa|hCoV-19/South Africa/KRISP-K001373/2020|EPI ISL 515858|B.1.1.273|South Africa|2020-07-17	0.0003363854	Africa
Africa|hCoV-19/Egypt/CUNCI-HGC4I033/2020|EPI ISL 479704|B.1|Egypt|2020-06-02	Africa|hCoV-19/South Africa/KRISP-K001373/2020|EPI ISL 515858|B.1.1.273|South Africa|2020-07-17	0.0004034266	Africa
Africa|hCoV-19/Egypt/CUNCI-HGC4I034/2020|EPI ISL 479708|B.1.255|Egypt|2020-06-02	Africa|hCoV-19/South Africa/KRISP-K001373/2020|EPI ISL 515858|B.1.1.273|South Africa|2020-07-17	0.0003697132	Africa
Africa|hCoV-19/Egypt/CUNCI-HGC5I001/2020|EPI ISL 479710|B.1.1|Egypt|2020-06-02	Africa|hCoV-19/South Africa/KRISP-K001373/2020|EPI ISL 515858|B.1.1.273|South Africa|2020-07-17	0.0002017092	Africa
Africa|hCoV-19/Egypt/CUNCI-HGC5I003/2020|EPI ISL 479711|B.1|Egypt|2020-06-02	Africa|hCoV-19/South Africa/KRISP-K001373/2020|EPI ISL 515858|B.1.1.273|South Africa|2020-07-17	0.0003697542	Africa
Africa|hCoV-19/Egypt/CUNCI-HGC5I010/2020|EPI ISL 479730|B.1.1|Egypt|2020-06-02	Africa|hCoV-19/South Africa/KRISP-K001373/2020|EPI ISL 515858|B.1.1.273|South Africa|2020-07-17	0.0002689565	Africa
Africa|hCoV-19/Egypt/CUNCI-HGC5I011/2020|EPI ISL 479712|B.1.1|Egypt|2020-06-02	Africa|hCoV-19/South Africa/KRISP-K001373/2020|EPI ISL 515858|B.1.1.273|South Africa|2020-07-17	0.0002016821	Africa
Africa|hCoV-19/Egypt/CUNCI-HGC5I012/2020|EPI ISL 479713|B.1.1|Egypt|2020-06-02	Africa|hCoV-19/South Africa/KRISP-K001373/2020|EPI ISL 515858|B.1.1.273|South Africa|2020-07-17	0.0002352373	Africa
Africa|hCoV-19/Egypt/CUNCI-HGC5I014/2020|EPI ISL 479714|B.1.255|Egypt|2020-06-02	Africa|hCoV-19/South Africa/KRISP-K001373/2020|EPI ISL 515858|B.1.1.273|South Africa|2020-07-17	0.0005042510	Africa
Africa|hCoV-19/Egypt/CUNCI-HGC5I015/2020|EPI ISL 475722|B.1.255|Egypt|2020-05-02	Africa|hCoV-19/South Africa/KRISP-K001373/2020|EPI ISL 515858|B.1.1.273|South Africa|2020-07-17	0.0005717766	Africa
Africa|hCoV-19/Egypt/CUNCI-HGC5I016/2020|EPI ISL 479731|B.1|Egypt|2020-06-02	Africa|hCoV-19/South Africa/KRISP-K001373/2020|EPI ISL 515858|B.1.1.273|South Africa|2020-07-17	0.0004033954	Africa
Africa|hCoV-19/Egypt/CUNCI-HGC5I022/2020|EPI ISL 479715|B.1.1|Egypt|2020-06-02	Africa|hCoV-19/South Africa/KRISP-K001373/2020|EPI ISL 515858|B.1.1.273|South Africa|2020-07-17	0.0002688571	Africa
Africa|hCoV-19/Egypt/CUNCI-HGC5I025/2020|EPI ISL 479716|A|Egypt|2020-06-02	Africa|hCoV-19/South Africa/KRISP-K001373/2020|EPI ISL 515858|B.1.1.273|South Africa|2020-07-17	0.0003368058	Africa
Africa|hCoV-19/Egypt/CUNCI-HGC5I026/2020|EPI ISL 479735|B.1.5|Egypt|2020-06-02	Africa|hCoV-19/South Africa/KRISP-K001373/2020|EPI ISL 515858|B.1.1.273|South Africa|2020-07-17	0.0005044764	Africa
Africa|hCoV-19/Egypt/CUNCI-HGC5I029/2020|EPI ISL 479734|B.1|Egypt|2020-06-02	Africa|hCoV-19/South Africa/KRISP-K001373/2020|EPI ISL 515858|B.1.1.273|South Africa|2020-07-17	0.0004034537	Africa
Africa|hCoV-19/Egypt/CUNCI-HGC5I030/2020|EPI ISL 479721|B.1.5|Egypt|2020-06-02	Africa|hCoV-19/South Africa/KRISP-K001373/2020|EPI ISL 515858|B.1.1.273|South Africa|2020-07-17	0.0003025587	Africa
Africa|hCoV-19/Egypt/CUNCI-HGC5I033/2020|EPI ISL 479717|B.1.5|Egypt|2020-06-02	Africa|hCoV-19/South Africa/KRISP-K001373/2020|EPI ISL 515858|B.1.1.273|South Africa|2020-07-17	0.0002689655	Africa
Africa|hCoV-19/Egypt/CUNCI-HGC5I034/2020|EPI ISL 479720|B.1.5|Egypt|2020-06-02	Africa|hCoV-19/South Africa/KRISP-K001373/2020|EPI ISL 515858|B.1.1.273|South Africa|2020-07-17	0.0003361108	Africa
Africa|hCoV-19/Egypt/CUNCI-HGC6I002/2020|EPI ISL 479719|B.1.1.1|Egypt|2020-06-02	Africa|hCoV-19/South Africa/KRISP-K001373/2020|EPI ISL 515858|B.1.1.273|South Africa|2020-07-17	0.0004705774	Africa
Africa|hCoV-19/Egypt/CUNCI-HGC6I003/2020|EPI ISL 479718|B.1.5|Egypt|2020-06-02	Africa|hCoV-19/South Africa/KRISP-K001373/2020|EPI ISL 515858|B.1.1.273|South Africa|2020-07-17	0.0004033899	Africa
Africa|hCoV-19/Egypt/CUNCI-HGC6I007/2020|EPI ISL 479722|B.1|Egypt|2020-06-02	Africa|hCoV-19/South Africa/KRISP-K001373/2020|EPI ISL 515858|B.1.1.273|South Africa|2020-07-17	0.0003362137	Africa
Africa|hCoV-19/Egypt/CUNCI-HGC6I010/2020|EPI ISL 478672|B.1|Egypt|2020-06-02	Africa|hCoV-19/South Africa/KRISP-K001373/2020|EPI ISL 515858|B.1.1.273|South Africa|2020-07-17	0.0005041952	Africa
Africa|hCoV-19/Egypt/CUNCI-HGC6I011/2020|EPI ISL 479727|A|Egypt|2020-06-02	Africa|hCoV-19/South Africa/KRISP-K001373/2020|EPI ISL 515858|B.1.1.273|South Africa|2020-07-17	0.0008406928	Africa
Africa|hCoV-19/Egypt/CUNCI-HGC6I015/2020|EPI ISL 479725|B.1.1|Egypt|2020-06-02	Africa|hCoV-19/South Africa/KRISP-K001373/2020|EPI ISL 515858|B.1.1.273|South Africa|2020-07-17	0.0003696847	Africa
Africa|hCoV-19/Egypt/CUNCI-HGC6I016/2020|EPI ISL 475723|B.1.247|Egypt|2020-06-02	Africa|hCoV-19/South Africa/KRISP-K001373/2020|EPI ISL 515858|B.1.1.273|South Africa|2020-07-17	0.0006056347	Africa
Africa|hCoV-19/Egypt/CUNCI-HGC6I024/2020|EPI ISL 479732|B.1.1.247|Egypt|2020-06-02	Africa|hCoV-19/South Africa/KRISP-K001373/2020|EPI ISL 515858|B.1.1.273|South Africa|2020-07-17	0.0003364727	Africa
Africa|hCoV-19/Egypt/CUNCI-HGC6I026/2020|EPI ISL 479724|B.1.1.1|Egypt|2020-06-02	Africa|hCoV-19/South Africa/KRISP-K001373/2020|EPI ISL 515858|B.1.1.273|South Africa|2020-07-17	0.0005042001	Africa
Africa|hCoV-19/Egypt/CUNCI-HGC6I029/2020|EPI ISL 477161|B.1.255|Egypt|2020-06-02	Africa|hCoV-19/South Africa/KRISP-K001373/2020|EPI ISL 515858|B.1.1.273|South Africa|2020-07-17	0.0005042171	Africa
Africa|hCoV-19/Egypt/CUNCI-HGC6I031/2020|EPI ISL 475724|B.1.1.1|Egypt|2020-06-02	Africa|hCoV-19/South Africa/KRISP-K001373/2020|EPI ISL 515858|B.1.1.273|South Africa|2020-07-17	0.0004708669	Africa
Africa|hCoV-19/Egypt/CUNCI-HGC6I032/2020|EPI ISL 479733|B.1.1.1|Egypt|2020-06-02	Africa|hCoV-19/South Africa/KRISP-K001373/2020|EPI ISL 515858|B.1.1.273|South Africa|2020-07-17	0.0004706406	Africa
Africa|hCoV-19/Egypt/CUNCI-HGC6I033/2020|EPI ISL 479723|B.1.1.1|Egypt|2020-06-02	Africa|hCoV-19/South Africa/KRISP-K001373/2020|EPI ISL 515858|B.1.1.273|South Africa|2020-07-17	0.0004706201	Africa
Africa|hCoV-19/Egypt/CUNCI-HGC7I01/2020|EPI ISL 529141|B.1|Egypt|2020-07-19	Africa|hCoV-19/South Africa/KRISP-K001373/2020|EPI ISL 515858|B.1.1.273|South Africa|2020-07-17	0.0005379201	Africa
Africa|hCoV-19/Egypt/CUNCI-HGC7I02/2020|EPI ISL 529142|A|Egypt|2020-07-19	Africa|hCoV-19/South Africa/KRISP-K001373/2020|EPI ISL 515858|B.1.1.273|South Africa|2020-07-17	0.0008071030	Africa
Africa|hCoV-19/Egypt/CUNCI-HGC7I07/2020|EPI ISL 529145|B.1|Egypt|2020-07-19	Africa|hCoV-19/South Africa/KRISP-K001373/2020|EPI ISL 515858|B.1.1.273|South Africa|2020-07-17	0.0005043019	Africa
Africa|hCoV-19/Egypt/EGY-020/2020|EPI ISL 526975|B.1|Egypt|2020-08-14	Africa|hCoV-19/South Africa/KRISP-K001373/2020|EPI ISL 515858|B.1.1.273|South Africa|2020-07-17	0.0005042290	Africa
Africa|hCoV-19/Egypt/EGY-041/2020|EPI ISL 526997|B.1|Egypt|2020-08-22	Africa|hCoV-19/South Africa/KRISP-K001373/2020|EPI ISL 515858|B.1.1.273|South Africa|2020-07-17	0.0005042290	Africa
Africa|hCoV-19/Egypt/EGY-S031/2020|EPI ISL 526986|B.1|Egypt|2020-08-17	Africa|hCoV-19/South Africa/KRISP-K001373/2020|EPI ISL 515858|B.1.1.273|South Africa|2020-07-17	0.0005042290	Africa
Africa|hCoV-19/Egypt/HCoV2-Egy-002/2020|EPI ISL 510532|B.1|Egypt|2020-06-02	Africa|hCoV-19/South Africa/KRISP-K001373/2020|EPI ISL 515858|B.1.1.273|South Africa|2020-07-17	0.0005042290	Africa
Africa|hCoV-19/Egypt/MASRI-005/2020|EPI ISL 482759|B.1|Egypt|2020-04-30	Africa|hCoV-19/South Africa/KRISP-K001373/2020|EPI ISL 515858|B.1.1.273|South Africa|2020-07-17	0.0003697059	Africa
Africa|hCoV-19/Egypt/MASRI-007/2020|EPI ISL 482760|B.1|Egypt|2020-04-28	Africa|hCoV-19/South Africa/KRISP-K001373/2020|EPI ISL 515858|B.1.1.273|South Africa|2020-07-17	0.0004372306	Africa
Africa|hCoV-19/Egypt/MASRI-008/2020|EPI ISL 482761|B.1|Egypt|2020-04-30	Africa|hCoV-19/South Africa/KRISP-K001373/2020|EPI ISL 515858|B.1.1.273|South Africa|2020-07-17	0.0003719216	Africa
Africa|hCoV-19/Egypt/MASRI-009/2020|EPI ISL 483035|A|Egypt|2020-04-30	Africa|hCoV-19/South Africa/KRISP-K001373/2020|EPI ISL 515858|B.1.1.273|South Africa|2020-07-17	0.0006724073	Africa
Africa|hCoV-19/Egypt/MASRI-011/2020|EPI ISL 482762|B.1|Egypt|2020-05-05	Africa|hCoV-19/South Africa/KRISP-K001373/2020|EPI ISL 515858|B.1.1.273|South Africa|2020-07-17	0.0004370396	Africa
Africa|hCoV-19/Egypt/MASRI-012/2020|EPI ISL 482763|B.1|Egypt|2020-05-05	Africa|hCoV-19/South Africa/KRISP-K001373/2020|EPI ISL 515858|B.1.1.273|South Africa|2020-07-17	0.0003360894	Africa
Africa|hCoV-19/Egypt/MASRI-014/2020|EPI ISL 482765|B.1|Egypt|2020-04-30	Africa|hCoV-19/South Africa/KRISP-K001373/2020|EPI ISL 515858|B.1.1.273|South Africa|2020-07-17	0.0005715844	Africa
Africa|hCoV-19/Egypt/MASRI-015/2020|EPI ISL 482766|B.1.36|Egypt|2020-05-11	Africa|hCoV-19/South Africa/KRISP-K001373/2020|EPI ISL 515858|B.1.1.273|South Africa|2020-07-17	0.0006387695	Africa
Africa|hCoV-19/Egypt/MASRI-016/2020|EPI ISL 482767|B.1|Egypt|2020-05-11	Africa|hCoV-19/South Africa/KRISP-K001373/2020|EPI ISL 515858|B.1.1.273|South Africa|2020-07-17	0.0005719689	Africa
Africa|hCoV-19/Egypt/MASRI-018/2020|EPI ISL 483036|A|Egypt|2020-05-10	Africa|hCoV-19/South Africa/KRISP-K001373/2020|EPI ISL 515858|B.1.1.273|South Africa|2020-07-17	0.0008127040	Africa
Africa|hCoV-19/Egypt/MASRI-020/2020|EPI ISL 483037|B.1|Egypt|2020-05-13	Africa|hCoV-19/South Africa/KRISP-K001373/2020|EPI ISL 515858|B.1.1.273|South Africa|2020-07-17	0.0006453503	Africa
Africa|hCoV-19/Egypt/MASRI-022/2020|EPI ISL 482768|B.1.255|Egypt|2020-05-13	Africa|hCoV-19/South Africa/KRISP-K001373/2020|EPI ISL 515858|B.1.1.273|South Africa|2020-07-17	0.0005723960	Africa
Africa|hCoV-19/Egypt/MASRI-023/2020|EPI ISL 482769|B.1|Egypt|2020-05-11	Africa|hCoV-19/South Africa/KRISP-K001373/2020|EPI ISL 515858|B.1.1.273|South Africa|2020-07-17	0.0003701274	Africa
Africa|hCoV-19/Egypt/MASRI-024/2020|EPI ISL 482770|B.1|Egypt|2020-05-11	Africa|hCoV-19/South Africa/KRISP-K001373/2020|EPI ISL 515858|B.1.1.273|South Africa|2020-07-17	0.0004369662	Africa
Africa|hCoV-19/Egypt/MASRI-025/2020|EPI ISL 482771|B.1|Egypt|2020-05-10	Africa|hCoV-19/South Africa/KRISP-K001373/2020|EPI ISL 515858|B.1.1.273|South Africa|2020-07-17	0.0005717439	Africa
Africa|hCoV-19/Egypt/MASRI-026/2020|EPI ISL 482772|B.1|Egypt|2020-05-10	Africa|hCoV-19/South Africa/KRISP-K001373/2020|EPI ISL 515858|B.1.1.273|South Africa|2020-07-17	0.0005043069	Africa
Africa|hCoV-19/Egypt/MASRI-027/2020|EPI ISL 482773|B.1.1.123|Egypt|2020-05-08	Africa|hCoV-19/South Africa/KRISP-K001373/2020|EPI ISL 515858|B.1.1.273|South Africa|2020-07-17	0.0003030946	Africa
Africa|hCoV-19/Egypt/MASRI-028/2020|EPI ISL 483038|B.1|Egypt|2020-05-13	Africa|hCoV-19/South Africa/KRISP-K001373/2020|EPI ISL 515858|B.1.1.273|South Africa|2020-07-17	0.0005042240	Africa
Africa|hCoV-19/Egypt/MASRI-029/2020|EPI ISL 482774|B.1|Egypt|2020-05-13	Africa|hCoV-19/South Africa/KRISP-K001373/2020|EPI ISL 515858|B.1.1.273|South Africa|2020-07-17	0.0004369808	Africa
Africa|hCoV-19/Egypt/MASRI-10/2020|EPI ISL 475752|B.1.255|Egypt|2020-05	Africa|hCoV-19/South Africa/KRISP-K001373/2020|EPI ISL 515858|B.1.1.273|South Africa|2020-07-17	0.0005380106	Africa
Africa|hCoV-19/Egypt/MASRI-11/2020|EPI ISL 475753|B.1.36|Egypt|2020-05	Africa|hCoV-19/South Africa/KRISP-K001373/2020|EPI ISL 515858|B.1.1.273|South Africa|2020-07-17	0.0006723958	Africa
Africa|hCoV-19/Egypt/MASRI-14/2020|EPI ISL 475749|B.1|Egypt|2020-05	Africa|hCoV-19/South Africa/KRISP-K001373/2020|EPI ISL 515858|B.1.1.273|South Africa|2020-07-17	0.0004033588	Africa
Africa|hCoV-19/Egypt/MASRI-15/2020|EPI ISL 475750|B.1.1|Egypt|2020-05	Africa|hCoV-19/South Africa/KRISP-K001373/2020|EPI ISL 515858|B.1.1.273|South Africa|2020-07-17	0.0005412771	Africa
Africa|hCoV-19/Egypt/MASRI-2/2020|EPI ISL 475745|B.1|Egypt|2020-05	Africa|hCoV-19/South Africa/KRISP-K001373/2020|EPI ISL 515858|B.1.1.273|South Africa|2020-07-17	0.0004369514	Africa
Africa|hCoV-19/Egypt/MASRI-3/2020|EPI ISL 475746|A|Egypt|2020-05	Africa|hCoV-19/South Africa/KRISP-K001373/2020|EPI ISL 515858|B.1.1.273|South Africa|2020-07-17	0.0007060870	Africa
Africa|hCoV-19/Egypt/MASRI-6/2020|EPI ISL 475747|B.1.255|Egypt|2020-05	Africa|hCoV-19/South Africa/KRISP-K001373/2020|EPI ISL 515858|B.1.1.273|South Africa|2020-07-17	0.0004369515	Africa
Africa|hCoV-19/Egypt/MASRI-9/2020|EPI ISL 475751|B.1.1.1|Egypt|2020-05	Africa|hCoV-19/South Africa/KRISP-K001373/2020|EPI ISL 515858|B.1.1.273|South Africa|2020-07-17	0.0006052600	Africa
Africa|hCoV-19/Egypt/NRC-01/2020|EPI ISL 430820|B.1|Egypt|2020-03-18	Africa|hCoV-19/South Africa/KRISP-K001373/2020|EPI ISL 515858|B.1.1.273|South Africa|2020-07-17	0.0004049702	Africa
Africa|hCoV-19/Egypt/NRC-03/2020|EPI ISL 430819|B.1.246|Egypt|2020-03-18	Africa|hCoV-19/South Africa/KRISP-K001373/2020|EPI ISL 515858|B.1.1.273|South Africa|2020-07-17	0.0004384292	Africa
Africa|hCoV-19/Gabon/ITM-K011/2020|EPI ISL 539573|A|Gabon|2020-03-22	Africa|hCoV-19/South Africa/KRISP-K001373/2020|EPI ISL 515858|B.1.1.273|South Africa|2020-07-17	0.0006387590	Africa
Africa|hCoV-19/Gabon/ITM-K023/2020|EPI ISL 539574|B.1.178|Gabon|2020-03-27	Africa|hCoV-19/South Africa/KRISP-K001373/2020|EPI ISL 515858|B.1.1.273|South Africa|2020-07-17	0.0004033236	Africa
Africa|hCoV-19/Gabon/ITM-K027/2020|EPI ISL 539575|A|Gabon|2020-03-27	Africa|hCoV-19/South Africa/KRISP-K001373/2020|EPI ISL 515858|B.1.1.273|South Africa|2020-07-17	0.0006387440	Africa
Africa|hCoV-19/Gabon/ITM-K028/2020|EPI ISL 539576|B.1.292|Gabon|2020-03-27	Africa|hCoV-19/South Africa/KRISP-K001373/2020|EPI ISL 515858|B.1.1.273|South Africa|2020-07-17	0.0004033317	Africa
Africa|hCoV-19/Gambia/0214/2020|EPI ISL 471158|B.1|Gambia|2020-03-29	Africa|hCoV-19/South Africa/KRISP-K001373/2020|EPI ISL 515858|B.1.1.273|South Africa|2020-07-17	0.0003703253	Africa
Africa|hCoV-19/Gambia/0268/2020|EPI ISL 471159|B.1.1|Gambia|2020-03-21	Africa|hCoV-19/South Africa/KRISP-K001373/2020|EPI ISL 515858|B.1.1.273|South Africa|2020-07-17	0.0002375059	Africa
Africa|hCoV-19/Gambia/0278/2020|EPI ISL 471160|B.1.1|Gambia|2020-03-20	Africa|hCoV-19/South Africa/KRISP-K001373/2020|EPI ISL 515858|B.1.1.273|South Africa|2020-07-17	0.0002378529	Africa
Africa|hCoV-19/Gambia/0528/2020|EPI ISL 471161|B.1.1.293|Gambia|2020-04-30	Africa|hCoV-19/South Africa/KRISP-K001373/2020|EPI ISL 515858|B.1.1.273|South Africa|2020-07-17	0.0002757153	Africa
Africa|hCoV-19/Gambia/0531/2020|EPI ISL 471162|B.1.1.293|Gambia|2020-04-30	Africa|hCoV-19/South Africa/KRISP-K001373/2020|EPI ISL 515858|B.1.1.273|South Africa|2020-07-17	0.0002757343	Africa
Africa|hCoV-19/Gambia/0536/2020|EPI ISL 471163|B.1.1.293|Gambia|2020-04-30	Africa|hCoV-19/South Africa/KRISP-K001373/2020|EPI ISL 515858|B.1.1.273|South Africa|2020-07-17	0.0002688416	Africa
Africa|hCoV-19/Gambia/0547/2020|EPI ISL 471164|B.1.1.293|Gambia|2020-04-30	Africa|hCoV-19/South Africa/KRISP-K001373/2020|EPI ISL 515858|B.1.1.273|South Africa|2020-07-17	0.0002692669	Africa
Africa|hCoV-19/Gambia/0548/2020|EPI ISL 471165|B.1.5|Gambia|2020-04-30	Africa|hCoV-19/South Africa/KRISP-K001373/2020|EPI ISL 515858|B.1.1.273|South Africa|2020-07-17	0.0001738913	Africa
Africa|hCoV-19/Gambia/1090/2020|EPI ISL 471166|B.1.1|Gambia|2020-05-04	Africa|hCoV-19/South Africa/KRISP-K001373/2020|EPI ISL 515858|B.1.1.273|South Africa|2020-07-17	0.0003049117	Africa
Africa|hCoV-19/Gambia/1094/2020|EPI ISL 471167|B.1.1.293|Gambia|2020-05-04	Africa|hCoV-19/South Africa/KRISP-K001373/2020|EPI ISL 515858|B.1.1.273|South Africa|2020-07-17	0.0002688417	Africa
Africa|hCoV-19/Gambia/1251/2020|EPI ISL 471168|B.1.1.293|Gambia|2020-05-07	Africa|hCoV-19/South Africa/KRISP-K001373/2020|EPI ISL 515858|B.1.1.273|South Africa|2020-07-17	0.0002757153	Africa
Africa|hCoV-19/Gambia/1264/2020|EPI ISL 471169|B.1.1|Gambia|2020-05-07	Africa|hCoV-19/South Africa/KRISP-K001373/2020|EPI ISL 515858|B.1.1.273|South Africa|2020-07-17	0.0002371841	Africa
Africa|hCoV-19/Gambia/1271/2020|EPI ISL 471170|B.1.1|Gambia|2020-05-07	Africa|hCoV-19/South Africa/KRISP-K001373/2020|EPI ISL 515858|B.1.1.273|South Africa|2020-07-17	0.0002374898	Africa
Africa|hCoV-19/Gambia/1277/2020|EPI ISL 471171|B.1.1.293|Gambia|2020-05-07	Africa|hCoV-19/South Africa/KRISP-K001373/2020|EPI ISL 515858|B.1.1.273|South Africa|2020-07-17	0.0002688417	Africa
Africa|hCoV-19/Gambia/3668/2020|EPI ISL 560992|B.1.5.12|Gambia|2020-07-30	Africa|hCoV-19/South Africa/KRISP-K001373/2020|EPI ISL 515858|B.1.1.273|South Africa|2020-07-17	0.0005079645	Africa
Africa|hCoV-19/Gambia/3670/2020|EPI ISL 560993|B.1.5.12|Gambia|2020-07-30	Africa|hCoV-19/South Africa/KRISP-K001373/2020|EPI ISL 515858|B.1.1.273|South Africa|2020-07-17	0.0005121260	Africa
Africa|hCoV-19/Gambia/3671/2020|EPI ISL 560994|B.1.1.293|Gambia|2020-07-30	Africa|hCoV-19/South Africa/KRISP-K001373/2020|EPI ISL 515858|B.1.1.273|South Africa|2020-07-17	0.0003385798	Africa
Africa|hCoV-19/Gambia/3673/2020|EPI ISL 560995|B.1.5|Gambia|2020-07-30	Africa|hCoV-19/South Africa/KRISP-K001373/2020|EPI ISL 515858|B.1.1.273|South Africa|2020-07-17	0.0003386439	Africa
Africa|hCoV-19/Gambia/3676/2020|EPI ISL 560996|B.1.5|Gambia|2020-07-30	Africa|hCoV-19/South Africa/KRISP-K001373/2020|EPI ISL 515858|B.1.1.273|South Africa|2020-07-17	0.0002757762	Africa
Africa|hCoV-19/Gambia/3678/2020|EPI ISL 560997|B.1.292|Gambia|2020-07-30	Africa|hCoV-19/South Africa/KRISP-K001373/2020|EPI ISL 515858|B.1.1.273|South Africa|2020-07-17	0.0004369662	Africa
Africa|hCoV-19/Gambia/3679/2020|EPI ISL 560998|B.1.5.12|Gambia|2020-07-30	Africa|hCoV-19/South Africa/KRISP-K001373/2020|EPI ISL 515858|B.1.1.273|South Africa|2020-07-17	0.0004438620	Africa
Africa|hCoV-19/Gambia/3680/2020|EPI ISL 560999|B.1.5|Gambia|2020-07-30	Africa|hCoV-19/South Africa/KRISP-K001373/2020|EPI ISL 515858|B.1.1.273|South Africa|2020-07-17	0.0002758808	Africa
Africa|hCoV-19/Gambia/3683/2020|EPI ISL 561000|B.1.292|Gambia|2020-07-30	Africa|hCoV-19/South Africa/KRISP-K001373/2020|EPI ISL 515858|B.1.1.273|South Africa|2020-07-17	0.0004705885	Africa
Africa|hCoV-19/Gambia/3703/2020|EPI ISL 561001|B.1.5.12|Gambia|2020-07-30	Africa|hCoV-19/South Africa/KRISP-K001373/2020|EPI ISL 515858|B.1.1.273|South Africa|2020-07-17	0.0004369765	Africa
Africa|hCoV-19/Gambia/3717/2020|EPI ISL 561002|B.1.5|Gambia|2020-07-30	Africa|hCoV-19/South Africa/KRISP-K001373/2020|EPI ISL 515858|B.1.1.273|South Africa|2020-07-17	0.0003072651	Africa
Africa|hCoV-19/Gambia/3724/2020|EPI ISL 561003|B.1.5.12|Gambia|2020-07-30	Africa|hCoV-19/South Africa/KRISP-K001373/2020|EPI ISL 515858|B.1.1.273|South Africa|2020-07-17	0.0004369765	Africa
Africa|hCoV-19/Gambia/3725/2020|EPI ISL 561004|B.1.1.293|Gambia|2020-07-30	Africa|hCoV-19/South Africa/KRISP-K001373/2020|EPI ISL 515858|B.1.1.273|South Africa|2020-07-17	0.0004033222	Africa
Africa|hCoV-19/Gambia/3728/2020|EPI ISL 561005|B.1.5|Gambia|2020-07-30	Africa|hCoV-19/South Africa/KRISP-K001373/2020|EPI ISL 515858|B.1.1.273|South Africa|2020-07-17	0.0002815104	Africa
Africa|hCoV-19/Gambia/3729/2020|EPI ISL 561006|B.1.5.12|Gambia|2020-07-30	Africa|hCoV-19/South Africa/KRISP-K001373/2020|EPI ISL 515858|B.1.1.273|South Africa|2020-07-17	0.0003697220	Africa
Africa|hCoV-19/Gambia/3732/2020|EPI ISL 561007|B.1.5|Gambia|2020-07-30	Africa|hCoV-19/South Africa/KRISP-K001373/2020|EPI ISL 515858|B.1.1.273|South Africa|2020-07-17	0.0003074855	Africa
Africa|hCoV-19/Gambia/3735/2020|EPI ISL 561008|B.1.5|Gambia|2020-07-30	Africa|hCoV-19/South Africa/KRISP-K001373/2020|EPI ISL 515858|B.1.1.273|South Africa|2020-07-17	0.0002757572	Africa
Africa|hCoV-19/Gambia/3737/2020|EPI ISL 561009|B.1.1.293|Gambia|2020-07-30	Africa|hCoV-19/South Africa/KRISP-K001373/2020|EPI ISL 515858|B.1.1.273|South Africa|2020-07-17	0.0004035256	Africa
Africa|hCoV-19/Gambia/3741/2020|EPI ISL 561010|B.1.5.12|Gambia|2020-07-30	Africa|hCoV-19/South Africa/KRISP-K001373/2020|EPI ISL 515858|B.1.1.273|South Africa|2020-07-17	0.0003755231	Africa
Africa|hCoV-19/Gambia/3743/2020|EPI ISL 561011|B.1.5.12|Gambia|2020-07-30	Africa|hCoV-19/South Africa/KRISP-K001373/2020|EPI ISL 515858|B.1.1.273|South Africa|2020-07-17	0.0005042427	Africa
Africa|hCoV-19/Gambia/3749/2020|EPI ISL 561012|B.1.5.12|Gambia|2020-07-30	Africa|hCoV-19/South Africa/KRISP-K001373/2020|EPI ISL 515858|B.1.1.273|South Africa|2020-07-17	0.0004369618	Africa
Africa|hCoV-19/Gambia/3761/2020|EPI ISL 561013|B.1.5.12|Gambia|2020-07-30	Africa|hCoV-19/South Africa/KRISP-K001373/2020|EPI ISL 515858|B.1.1.273|South Africa|2020-07-17	0.0004369618	Africa
Africa|hCoV-19/Gambia/3772/2020|EPI ISL 561025|B.1.5|Gambia|2020-07-30	Africa|hCoV-19/South Africa/KRISP-K001373/2020|EPI ISL 515858|B.1.1.273|South Africa|2020-07-17	0.0002788032	Africa
Africa|hCoV-19/Gambia/GC19-015/2020|EPI ISL 428855|B.1.1.8|Gambia|2020-03-17	Africa|hCoV-19/South Africa/KRISP-K001373/2020|EPI ISL 515858|B.1.1.273|South Africa|2020-07-17	0.0002688301	Africa
Africa|hCoV-19/Gambia/GC19-026/2020|EPI ISL 428856|B.6|Gambia|2020-03-21	Africa|hCoV-19/South Africa/KRISP-K001373/2020|EPI ISL 515858|B.1.1.273|South Africa|2020-07-17	0.0006051115	Africa
Africa|hCoV-19/Gambia/GC19-029/2020|EPI ISL 428857|B.1|Gambia|2020-04-20	Africa|hCoV-19/South Africa/KRISP-K001373/2020|EPI ISL 515858|B.1.1.273|South Africa|2020-07-17	0.0004033493	Africa
Africa|hCoV-19/Gambia/GC19-0479/2020|EPI ISL 561015|B.1.1.293|Gambia|2020-04-29	Africa|hCoV-19/South Africa/KRISP-K001373/2020|EPI ISL 515858|B.1.1.273|South Africa|2020-07-17	0.0002458686	Africa
Africa|hCoV-19/Gambia/GC19-0544/2020|EPI ISL 561016|B.1.5|Gambia|2020-05-01	Africa|hCoV-19/South Africa/KRISP-K001373/2020|EPI ISL 515858|B.1.1.273|South Africa|2020-07-17	0.0002098342	Africa
Africa|hCoV-19/Gambia/GC19-1385/2020|EPI ISL 561018|B.1.5|Gambia|2020-05-12	Africa|hCoV-19/South Africa/KRISP-K001373/2020|EPI ISL 515858|B.1.1.273|South Africa|2020-07-17	0.0002121259	Africa
Africa|hCoV-19/Gambia/GC19-1503/2020|EPI ISL 561021|B.1.1|Gambia|2020-05-14	Africa|hCoV-19/South Africa/KRISP-K001373/2020|EPI ISL 515858|B.1.1.273|South Africa|2020-07-17	0.0003360651	Africa
Africa|hCoV-19/Gambia/GC19-1527/2020|EPI ISL 561022|B.1.1.293|Gambia|2020-05-16	Africa|hCoV-19/South Africa/KRISP-K001373/2020|EPI ISL 515858|B.1.1.273|South Africa|2020-07-17	0.0002688688	Africa
Africa|hCoV-19/Gambia/GC19-1533/2020|EPI ISL 561023|B.1.1.264|Gambia|2020-05-16	Africa|hCoV-19/South Africa/KRISP-K001373/2020|EPI ISL 515858|B.1.1.273|South Africa|2020-07-17	0.0002785952	Africa
Africa|hCoV-19/Gambia/GC19-1572/2020|EPI ISL 561014|B.1.1|Gambia|2020-05-20	Africa|hCoV-19/South Africa/KRISP-K001373/2020|EPI ISL 515858|B.1.1.273|South Africa|2020-07-17	0.0002440548	Africa
Africa|hCoV-19/Gambia/GC19-1575/2020|EPI ISL 561026|B.1.1|Gambia|2020-05-20	Africa|hCoV-19/South Africa/KRISP-K001373/2020|EPI ISL 515858|B.1.1.273|South Africa|2020-07-17	0.0003123274	Africa
Africa|hCoV-19/Gambia/GC19-1606/2020|EPI ISL 561027|B.1.1|Gambia|2020-05-20	Africa|hCoV-19/South Africa/KRISP-K001373/2020|EPI ISL 515858|B.1.1.273|South Africa|2020-07-17	0.0002786044	Africa
Africa|hCoV-19/Gambia/GC19-1706/2020|EPI ISL 561028|B.1.5|Gambia|2020-05-22	Africa|hCoV-19/South Africa/KRISP-K001373/2020|EPI ISL 515858|B.1.1.273|South Africa|2020-07-17	0.0002099512	Africa
Africa|hCoV-19/Gambia/GC19-1814/2020|EPI ISL 561032|B.1.5|Gambia|2020-05-28	Africa|hCoV-19/South Africa/KRISP-K001373/2020|EPI ISL 515858|B.1.1.273|South Africa|2020-07-17	0.0002120506	Africa
Africa|hCoV-19/Gambia/GC19-1818/2020|EPI ISL 561034|B.1.1|Gambia|2020-05-28	Africa|hCoV-19/South Africa/KRISP-K001373/2020|EPI ISL 515858|B.1.1.273|South Africa|2020-07-17	0.0003360874	Africa
Africa|hCoV-19/Gambia/GC19-1983/2020|EPI ISL 561038|B.1.1|Gambia|2020-06-07	Africa|hCoV-19/South Africa/KRISP-K001373/2020|EPI ISL 515858|B.1.1.273|South Africa|2020-07-17	0.0003360769	Africa
Africa|hCoV-19/Gambia/GC19-2197/2020|EPI ISL 561040|B.1.292|Gambia|2020-06-26	Africa|hCoV-19/South Africa/KRISP-K001373/2020|EPI ISL 515858|B.1.1.273|South Africa|2020-07-17	0.0004405043	Africa
Africa|hCoV-19/Gambia/GC19-2427/2020|EPI ISL 561105|B.1.1.293|Gambia|2020-07-21	Africa|hCoV-19/South Africa/KRISP-K001373/2020|EPI ISL 515858|B.1.1.273|South Africa|2020-07-17	0.0003697666	Africa
Africa|hCoV-19/Gambia/GC19-2443/2020|EPI ISL 561106|B.1.5|Gambia|2020-07-21	Africa|hCoV-19/South Africa/KRISP-K001373/2020|EPI ISL 515858|B.1.1.273|South Africa|2020-07-17	0.0002474892	Africa
Africa|hCoV-19/Gambia/GC19-2450/2020|EPI ISL 561107|B.1.5.12|Gambia|2020-07-21	Africa|hCoV-19/South Africa/KRISP-K001373/2020|EPI ISL 515858|B.1.1.273|South Africa|2020-07-17	0.0004369823	Africa
Africa|hCoV-19/Gambia/GC19-2459/2020|EPI ISL 561108|B.1.1.293|Gambia|2020-07-21	Africa|hCoV-19/South Africa/KRISP-K001373/2020|EPI ISL 515858|B.1.1.273|South Africa|2020-07-17	0.0003388402	Africa
Africa|hCoV-19/Gambia/GC19-2469/2020|EPI ISL 561109|B.1.5|Gambia|2020-07-21	Africa|hCoV-19/South Africa/KRISP-K001373/2020|EPI ISL 515858|B.1.1.273|South Africa|2020-07-17	0.0002757857	Africa
Africa|hCoV-19/Gambia/GC19-2473/2020|EPI ISL 561110|B.1.5.12|Gambia|2020-07-21	Africa|hCoV-19/South Africa/KRISP-K001373/2020|EPI ISL 515858|B.1.1.273|South Africa|2020-07-17	0.0004706264	Africa
Africa|hCoV-19/Gambia/GC19-2498/2020|EPI ISL 561111|B.1.292|Gambia|2020-07-21	Africa|hCoV-19/South Africa/KRISP-K001373/2020|EPI ISL 515858|B.1.1.273|South Africa|2020-07-17	0.0004705726	Africa
Africa|hCoV-19/Gambia/GC19-2525/2020|EPI ISL 561113|B.1.1.293|Gambia|2020-07-21	Africa|hCoV-19/South Africa/KRISP-K001373/2020|EPI ISL 515858|B.1.1.273|South Africa|2020-07-17	0.0003360736	Africa
Africa|hCoV-19/Gambia/GC19-2526/2020|EPI ISL 561114|B.1.5.12|Gambia|2020-07-21	Africa|hCoV-19/South Africa/KRISP-K001373/2020|EPI ISL 515858|B.1.1.273|South Africa|2020-07-17	0.0004706359	Africa
Africa|hCoV-19/Gambia/GC19-2629/2020|EPI ISL 561123|B.1.5.12|Gambia|2020-07-21	Africa|hCoV-19/South Africa/KRISP-K001373/2020|EPI ISL 515858|B.1.1.273|South Africa|2020-07-17	0.0004405357	Africa
Africa|hCoV-19/Gambia/GC19-2632/2020|EPI ISL 561124|B.1.5.12|Gambia|2020-07-21	Africa|hCoV-19/South Africa/KRISP-K001373/2020|EPI ISL 515858|B.1.1.273|South Africa|2020-07-17	0.0004402076	Africa
Africa|hCoV-19/Gambia/GC19-2638/2020|EPI ISL 561126|B.1.5.12|Gambia|2020-07-21	Africa|hCoV-19/South Africa/KRISP-K001373/2020|EPI ISL 515858|B.1.1.273|South Africa|2020-07-17	0.0004163202	Africa
Africa|hCoV-19/Gambia/GC19-2652/2020|EPI ISL 561128|B.1.5.12|Gambia|2020-07-21	Africa|hCoV-19/South Africa/KRISP-K001373/2020|EPI ISL 515858|B.1.1.273|South Africa|2020-07-17	0.0003362701	Africa
Africa|hCoV-19/Gambia/GC19-2654/2020|EPI ISL 561130|B.1.292|Gambia|2020-07-21	Africa|hCoV-19/South Africa/KRISP-K001373/2020|EPI ISL 515858|B.1.1.273|South Africa|2020-07-17	0.0005042460	Africa
Africa|hCoV-19/Gambia/GC19-2663/2020|EPI ISL 561133|B.1.1.293|Gambia|2020-07-21	Africa|hCoV-19/South Africa/KRISP-K001373/2020|EPI ISL 515858|B.1.1.273|South Africa|2020-07-17	0.0003696884	Africa
Africa|hCoV-19/Gambia/GC19-2707/2020|EPI ISL 561134|B.1.1.293|Gambia|2020-07-21	Africa|hCoV-19/South Africa/KRISP-K001373/2020|EPI ISL 515858|B.1.1.273|South Africa|2020-07-17	0.0004063220	Africa
Africa|hCoV-19/Gambia/GC19-2711/2020|EPI ISL 561135|B.1.5.12|Gambia|2020-07-21	Africa|hCoV-19/South Africa/KRISP-K001373/2020|EPI ISL 515858|B.1.1.273|South Africa|2020-07-17	0.0004033236	Africa
Africa|hCoV-19/Gambia/GC19-2730/2020|EPI ISL 561136|B.1.5.12|Gambia|2020-07-21	Africa|hCoV-19/South Africa/KRISP-K001373/2020|EPI ISL 515858|B.1.1.273|South Africa|2020-07-17	0.0005418725	Africa
Africa|hCoV-19/Gambia/GC19-2731/2020|EPI ISL 561137|B.1.1.293|Gambia|2020-07-21	Africa|hCoV-19/South Africa/KRISP-K001373/2020|EPI ISL 515858|B.1.1.273|South Africa|2020-07-17	0.0003360962	Africa
Africa|hCoV-19/Gambia/GC19-2828/2020|EPI ISL 561150|B.1.361|Gambia|2020-07-24	Africa|hCoV-19/South Africa/KRISP-K001373/2020|EPI ISL 515858|B.1.1.273|South Africa|2020-07-17	0.0004706247	Africa
Africa|hCoV-19/Gambia/GC19-2842/2020|EPI ISL 561151|B.1.1|Gambia|2020-07-24	Africa|hCoV-19/South Africa/KRISP-K001373/2020|EPI ISL 515858|B.1.1.273|South Africa|2020-07-17	0.0004033357	Africa
Africa|hCoV-19/Gambia/GC19-2898/2020|EPI ISL 561153|B.1.5.12|Gambia|2020-07-24	Africa|hCoV-19/South Africa/KRISP-K001373/2020|EPI ISL 515858|B.1.1.273|South Africa|2020-07-17	0.0004369721	Africa
Africa|hCoV-19/Gambia/GC19-2904/2020|EPI ISL 561154|B.1.1|Gambia|2020-07-24	Africa|hCoV-19/South Africa/KRISP-K001373/2020|EPI ISL 515858|B.1.1.273|South Africa|2020-07-17	0.0004033222	Africa
Africa|hCoV-19/Gambia/GC19-2947/2020|EPI ISL 561155|B.1.5.12|Gambia|2020-07-24	Africa|hCoV-19/South Africa/KRISP-K001373/2020|EPI ISL 515858|B.1.1.273|South Africa|2020-07-17	0.0004369618	Africa
Africa|hCoV-19/Gambia/GC19-2973/2020|EPI ISL 561156|B.1.1.293|Gambia|2020-07-24	Africa|hCoV-19/South Africa/KRISP-K001373/2020|EPI ISL 515858|B.1.1.273|South Africa|2020-07-17	0.0003024530	Africa
Africa|hCoV-19/Gambia/GC19-2977/2020|EPI ISL 561157|B.1.1.293|Gambia|2020-07-24	Africa|hCoV-19/South Africa/KRISP-K001373/2020|EPI ISL 515858|B.1.1.273|South Africa|2020-07-17	0.0003024631	Africa
Africa|hCoV-19/Gambia/GC19-2985/2020|EPI ISL 561158|B.1.5.12|Gambia|2020-07-24	Africa|hCoV-19/South Africa/KRISP-K001373/2020|EPI ISL 515858|B.1.1.273|South Africa|2020-07-17	0.0003360894	Africa
Africa|hCoV-19/Gambia/GC19-2991/2020|EPI ISL 561159|B.1.1|Gambia|2020-07-24	Africa|hCoV-19/South Africa/KRISP-K001373/2020|EPI ISL 515858|B.1.1.273|South Africa|2020-07-17	0.0003697542	Africa
Africa|hCoV-19/Gambia/GC19-3064/2020|EPI ISL 561160|B.1.1|Gambia|2020-07-25	Africa|hCoV-19/South Africa/KRISP-K001373/2020|EPI ISL 515858|B.1.1.273|South Africa|2020-07-17	0.0004033493	Africa
Africa|hCoV-19/Gambia/GC19-3065/2020|EPI ISL 561161|B.1.5.12|Gambia|2020-07-25	Africa|hCoV-19/South Africa/KRISP-K001373/2020|EPI ISL 515858|B.1.1.273|South Africa|2020-07-17	0.0004786213	Africa
Africa|hCoV-19/Gambia/GC19-3081/2020|EPI ISL 561162|B.1.1|Gambia|2020-07-25	Africa|hCoV-19/South Africa/KRISP-K001373/2020|EPI ISL 515858|B.1.1.273|South Africa|2020-07-17	0.0004033356	Africa
Africa|hCoV-19/Gambia/GC19-3085/2020|EPI ISL 561163|B.1.1.293|Gambia|2020-07-25	Africa|hCoV-19/South Africa/KRISP-K001373/2020|EPI ISL 515858|B.1.1.273|South Africa|2020-07-17	0.0003386176	Africa
Africa|hCoV-19/Gambia/GC19-3087/2020|EPI ISL 561041|B.1.292|Gambia|2020-07-25	Africa|hCoV-19/South Africa/KRISP-K001373/2020|EPI ISL 515858|B.1.1.273|South Africa|2020-07-17	0.0005041951	Africa
Africa|hCoV-19/Gambia/GC19-3099/2020|EPI ISL 561164|B.1.1.242|Gambia|2020-07-25	Africa|hCoV-19/South Africa/KRISP-K001373/2020|EPI ISL 515858|B.1.1.273|South Africa|2020-07-17	0.0003696935	Africa
Africa|hCoV-19/Gambia/GC19-3110/2020|EPI ISL 561165|B.1.1.293|Gambia|2020-07-25	Africa|hCoV-19/South Africa/KRISP-K001373/2020|EPI ISL 515858|B.1.1.273|South Africa|2020-07-17	0.0003360770	Africa
Africa|hCoV-19/Gambia/GC19-3112/2020|EPI ISL 561166|B.1|Gambia|2020-07-25	Africa|hCoV-19/South Africa/KRISP-K001373/2020|EPI ISL 515858|B.1.1.273|South Africa|2020-07-17	0.0005714656	Africa
Africa|hCoV-19/Gambia/GC19-3113/2020|EPI ISL 561167|B.1.1.293|Gambia|2020-07-25	Africa|hCoV-19/South Africa/KRISP-K001373/2020|EPI ISL 515858|B.1.1.273|South Africa|2020-07-17	0.0003024530	Africa
Africa|hCoV-19/Gambia/GC19-3114/2020|EPI ISL 561168|B.1.1|Gambia|2020-07-25	Africa|hCoV-19/South Africa/KRISP-K001373/2020|EPI ISL 515858|B.1.1.273|South Africa|2020-07-17	0.0004033222	Africa
Africa|hCoV-19/Gambia/GC19-3135/2020|EPI ISL 561169|B.1.5.12|Gambia|2020-07-27	Africa|hCoV-19/South Africa/KRISP-K001373/2020|EPI ISL 515858|B.1.1.273|South Africa|2020-07-17	0.0003385925	Africa
Africa|hCoV-19/Gambia/GC19-3140/2020|EPI ISL 561042|B.1.5.12|Gambia|2020-07-27	Africa|hCoV-19/South Africa/KRISP-K001373/2020|EPI ISL 515858|B.1.1.273|South Africa|2020-07-17	0.0005042747	Africa
Africa|hCoV-19/Gambia/GC19-3145/2020|EPI ISL 561170|B.1.1|Gambia|2020-07-27	Africa|hCoV-19/South Africa/KRISP-K001373/2020|EPI ISL 515858|B.1.1.273|South Africa|2020-07-17	0.0004033357	Africa
Africa|hCoV-19/Gambia/GC19-3146/2020|EPI ISL 561171|B.1.5.12|Gambia|2020-07-27	Africa|hCoV-19/South Africa/KRISP-K001373/2020|EPI ISL 515858|B.1.1.273|South Africa|2020-07-17	0.0003386991	Africa
Africa|hCoV-19/Gambia/GC19-3165/2020|EPI ISL 561043|B.1.1.293|Gambia|2020-07-27	Africa|hCoV-19/South Africa/KRISP-K001373/2020|EPI ISL 515858|B.1.1.273|South Africa|2020-07-17	0.0003024530	Africa
Africa|hCoV-19/Gambia/GC19-3166/2020|EPI ISL 561044|B.1.5.12|Gambia|2020-07-27	Africa|hCoV-19/South Africa/KRISP-K001373/2020|EPI ISL 515858|B.1.1.273|South Africa|2020-07-17	0.0003385810	Africa
Africa|hCoV-19/Gambia/GC19-3189/2020|EPI ISL 561045|B.1.5|Gambia|2020-07-27	Africa|hCoV-19/South Africa/KRISP-K001373/2020|EPI ISL 515858|B.1.1.273|South Africa|2020-07-17	0.0003077155	Africa
Africa|hCoV-19/Gambia/GC19-3192/2020|EPI ISL 561046|B.1.5|Gambia|2020-07-27	Africa|hCoV-19/South Africa/KRISP-K001373/2020|EPI ISL 515858|B.1.1.273|South Africa|2020-07-17	0.0002709013	Africa
Africa|hCoV-19/Gambia/GC19-3193/2020|EPI ISL 561047|B.1.5.12|Gambia|2020-07-27	Africa|hCoV-19/South Africa/KRISP-K001373/2020|EPI ISL 515858|B.1.1.273|South Africa|2020-07-17	0.0003385696	Africa
Africa|hCoV-19/Gambia/GC19-3208/2020|EPI ISL 561048|B.1.5.12|Gambia|2020-07-27	Africa|hCoV-19/South Africa/KRISP-K001373/2020|EPI ISL 515858|B.1.1.273|South Africa|2020-07-17	0.0004063688	Africa
Africa|hCoV-19/Gambia/GC19-3209/2020|EPI ISL 561049|B.1.5.12|Gambia|2020-07-27	Africa|hCoV-19/South Africa/KRISP-K001373/2020|EPI ISL 515858|B.1.1.273|South Africa|2020-07-17	0.0003386154	Africa
Africa|hCoV-19/Gambia/GC19-3210/2020|EPI ISL 561050|B.1.5.12|Gambia|2020-07-27	Africa|hCoV-19/South Africa/KRISP-K001373/2020|EPI ISL 515858|B.1.1.273|South Africa|2020-07-17	0.0003469262	Africa
Africa|hCoV-19/Gambia/GC19-3214/2020|EPI ISL 561051|B.1.1.293|Gambia|2020-07-27	Africa|hCoV-19/South Africa/KRISP-K001373/2020|EPI ISL 515858|B.1.1.273|South Africa|2020-07-17	0.0003047495	Africa
Africa|hCoV-19/Gambia/GC19-3219/2020|EPI ISL 561052|B.1.5.12|Gambia|2020-07-27	Africa|hCoV-19/South Africa/KRISP-K001373/2020|EPI ISL 515858|B.1.1.273|South Africa|2020-07-17	0.0003361346	Africa
Africa|hCoV-19/Gambia/GC19-3246/2020|EPI ISL 561053|B.1.5.12|Gambia|2020-07-27	Africa|hCoV-19/South Africa/KRISP-K001373/2020|EPI ISL 515858|B.1.1.273|South Africa|2020-07-17	0.0003386107	Africa
Africa|hCoV-19/Gambia/GC19-3255/2020|EPI ISL 561054|B.1.177|Gambia|2020-07-27	Africa|hCoV-19/South Africa/KRISP-K001373/2020|EPI ISL 515858|B.1.1.273|South Africa|2020-07-17	0.0002370291	Africa
Africa|hCoV-19/Gambia/GC19-3266/2020|EPI ISL 561055|B.1.5|Gambia|2020-07-27	Africa|hCoV-19/South Africa/KRISP-K001373/2020|EPI ISL 515858|B.1.1.273|South Africa|2020-07-17	0.0002031431	Africa
Africa|hCoV-19/Gambia/GC19-3267/2020|EPI ISL 561056|B.1.5.12|Gambia|2020-07-27	Africa|hCoV-19/South Africa/KRISP-K001373/2020|EPI ISL 515858|B.1.1.273|South Africa|2020-07-17	0.0003047507	Africa
Africa|hCoV-19/Gambia/GC19-3278/2020|EPI ISL 561058|B.1.5.12|Gambia|2020-07-27	Africa|hCoV-19/South Africa/KRISP-K001373/2020|EPI ISL 515858|B.1.1.273|South Africa|2020-07-17	0.0003047095	Africa
Africa|hCoV-19/Gambia/GC19-3301/2020|EPI ISL 561059|B.1.5.12|Gambia|2020-07-27	Africa|hCoV-19/South Africa/KRISP-K001373/2020|EPI ISL 515858|B.1.1.273|South Africa|2020-07-17	0.0003047404	Africa
Africa|hCoV-19/Gambia/GC19-3317/2020|EPI ISL 561060|B.1.5|Gambia|2020-07-27	Africa|hCoV-19/South Africa/KRISP-K001373/2020|EPI ISL 515858|B.1.1.273|South Africa|2020-07-17	0.0002689293	Africa
Africa|hCoV-19/Gambia/GC19-3323/2020|EPI ISL 561061|B.1.5|Gambia|2020-07-27	Africa|hCoV-19/South Africa/KRISP-K001373/2020|EPI ISL 515858|B.1.1.273|South Africa|2020-07-17	0.0002370395	Africa
Africa|hCoV-19/Gambia/GC19-3358/2020|EPI ISL 561062|B.1.1.293|Gambia|2020-07-27	Africa|hCoV-19/South Africa/KRISP-K001373/2020|EPI ISL 515858|B.1.1.273|South Africa|2020-07-17	0.0004033221	Africa
Africa|hCoV-19/Gambia/GC19-3365/2020|EPI ISL 561063|B.1.5.12|Gambia|2020-07-27	Africa|hCoV-19/South Africa/KRISP-K001373/2020|EPI ISL 515858|B.1.1.273|South Africa|2020-07-17	0.0003724757	Africa
Africa|hCoV-19/Gambia/GC19-3373/2020|EPI ISL 561064|B.1.5|Gambia|2020-07-27	Africa|hCoV-19/South Africa/KRISP-K001373/2020|EPI ISL 515858|B.1.1.273|South Africa|2020-07-17	0.0003047611	Africa
Africa|hCoV-19/Gambia/GC19-3374/2020|EPI ISL 561065|B.1.5.12|Gambia|2020-07-27	Africa|hCoV-19/South Africa/KRISP-K001373/2020|EPI ISL 515858|B.1.1.273|South Africa|2020-07-17	0.0003385810	Africa
Africa|hCoV-19/Gambia/GC19-3375/2020|EPI ISL 561066|B.1.5.12|Gambia|2020-07-27	Africa|hCoV-19/South Africa/KRISP-K001373/2020|EPI ISL 515858|B.1.1.273|South Africa|2020-07-17	0.0003047095	Africa
Africa|hCoV-19/Gambia/GC19-3380/2020|EPI ISL 561067|B.1.5.12|Gambia|2020-07-27	Africa|hCoV-19/South Africa/KRISP-K001373/2020|EPI ISL 515858|B.1.1.273|South Africa|2020-07-17	0.0003386040	Africa
Africa|hCoV-19/Gambia/GC19-3381/2020|EPI ISL 561068|B.1.5.12|Gambia|2020-07-27	Africa|hCoV-19/South Africa/KRISP-K001373/2020|EPI ISL 515858|B.1.1.273|South Africa|2020-07-17	0.0005042308	Africa
Africa|hCoV-19/Gambia/GC19-3396/2020|EPI ISL 561069|B.1.5.12|Gambia|2020-07-27	Africa|hCoV-19/South Africa/KRISP-K001373/2020|EPI ISL 515858|B.1.1.273|South Africa|2020-07-17	0.0004706059	Africa
Africa|hCoV-19/Gambia/GC19-3398/2020|EPI ISL 561070|B.1.1.242|Gambia|2020-07-27	Africa|hCoV-19/South Africa/KRISP-K001373/2020|EPI ISL 515858|B.1.1.273|South Africa|2020-07-17	0.0004705521	Africa
Africa|hCoV-19/Gambia/GC19-3399/2020|EPI ISL 561172|B.1.5|Gambia|2020-07-27	Africa|hCoV-19/South Africa/KRISP-K001373/2020|EPI ISL 515858|B.1.1.273|South Africa|2020-07-17	0.0003025271	Africa
Africa|hCoV-19/Gambia/GC19-3400/2020|EPI ISL 561173|B.1.5|Gambia|2020-07-27	Africa|hCoV-19/South Africa/KRISP-K001373/2020|EPI ISL 515858|B.1.1.273|South Africa|2020-07-17	0.0003697505	Africa
Africa|hCoV-19/Gambia/GC19-3407/2020|EPI ISL 561174|B.1.1.242|Gambia|2020-07-27	Africa|hCoV-19/South Africa/KRISP-K001373/2020|EPI ISL 515858|B.1.1.273|South Africa|2020-07-17	0.0003361233	Africa
Africa|hCoV-19/Gambia/GC19-3411/2020|EPI ISL 561175|B.1.5.12|Gambia|2020-07-27	Africa|hCoV-19/South Africa/KRISP-K001373/2020|EPI ISL 515858|B.1.1.273|South Africa|2020-07-17	0.0004097580	Africa
Africa|hCoV-19/Gambia/GC19-3418/2020|EPI ISL 561176|B.1.1.242|Gambia|2020-07-27	Africa|hCoV-19/South Africa/KRISP-K001373/2020|EPI ISL 515858|B.1.1.273|South Africa|2020-07-17	0.0004033412	Africa
Africa|hCoV-19/Gambia/GC19-3429/2020|EPI ISL 561178|B.1.5.12|Gambia|2020-07-27	Africa|hCoV-19/South Africa/KRISP-K001373/2020|EPI ISL 515858|B.1.1.273|South Africa|2020-07-17	0.0003360894	Africa
Africa|hCoV-19/Gambia/GC19-3432/2020|EPI ISL 561179|B.1.5.12|Gambia|2020-07-27	Africa|hCoV-19/South Africa/KRISP-K001373/2020|EPI ISL 515858|B.1.1.273|South Africa|2020-07-17	0.0005080366	Africa
Africa|hCoV-19/Gambia/GC19-3438/2020|EPI ISL 561180|B.1.5.12|Gambia|2020-07-27	Africa|hCoV-19/South Africa/KRISP-K001373/2020|EPI ISL 515858|B.1.1.273|South Africa|2020-07-17	0.0004706328	Africa
Africa|hCoV-19/Gambia/GC19-3445/2020|EPI ISL 561181|B.1.5.12|Gambia|2020-07-27	Africa|hCoV-19/South Africa/KRISP-K001373/2020|EPI ISL 515858|B.1.1.273|South Africa|2020-07-17	0.0005378571	Africa
Africa|hCoV-19/Gambia/GC19-3448/2020|EPI ISL 561183|B.1.5|Gambia|2020-07-27	Africa|hCoV-19/South Africa/KRISP-K001373/2020|EPI ISL 515858|B.1.1.273|South Africa|2020-07-17	0.0003076914	Africa
Africa|hCoV-19/Gambia/GC19-3497/2020|EPI ISL 561184|B.1.5.12|Gambia|2020-07-27	Africa|hCoV-19/South Africa/KRISP-K001373/2020|EPI ISL 515858|B.1.1.273|South Africa|2020-07-17	0.0004705743	Africa
Africa|hCoV-19/Gambia/GC19-3503/2020|EPI ISL 561186|B.1.5.12|Gambia|2020-07-27	Africa|hCoV-19/South Africa/KRISP-K001373/2020|EPI ISL 515858|B.1.1.273|South Africa|2020-07-17	0.0003755269	Africa
Africa|hCoV-19/Gambia/GC19-3504/2020|EPI ISL 561187|B.1.5.12|Gambia|2020-07-27	Africa|hCoV-19/South Africa/KRISP-K001373/2020|EPI ISL 515858|B.1.1.273|South Africa|2020-07-17	0.0004402225	Africa
Africa|hCoV-19/Gambia/GC19-3505/2020|EPI ISL 561188|B.1.5.12|Gambia|2020-07-27	Africa|hCoV-19/South Africa/KRISP-K001373/2020|EPI ISL 515858|B.1.1.273|South Africa|2020-07-17	0.0004033562	Africa
Africa|hCoV-19/Gambia/GC19-3529/2020|EPI ISL 561191|B.1.5.12|Gambia|2020-07-27	Africa|hCoV-19/South Africa/KRISP-K001373/2020|EPI ISL 515858|B.1.1.273|South Africa|2020-07-17	0.0004706170	Africa
Africa|hCoV-19/Gambia/GC19-3530/2020|EPI ISL 561192|B.1.5.12|Gambia|2020-07-27	Africa|hCoV-19/South Africa/KRISP-K001373/2020|EPI ISL 515858|B.1.1.273|South Africa|2020-07-17	0.0003447310	Africa
Africa|hCoV-19/Gambia/GC19-3533/2020|EPI ISL 561193|B.1.1.293|Gambia|2020-07-27	Africa|hCoV-19/South Africa/KRISP-K001373/2020|EPI ISL 515858|B.1.1.273|South Africa|2020-07-17	0.0003361074	Africa
Africa|hCoV-19/Gambia/GC19-3535/2020|EPI ISL 561194|B.1.1.242|Gambia|2020-07-27	Africa|hCoV-19/South Africa/KRISP-K001373/2020|EPI ISL 515858|B.1.1.273|South Africa|2020-07-17	0.0004033277	Africa
Africa|hCoV-19/Gambia/GC19-3550/2020|EPI ISL 561195|B.1.5.12|Gambia|2020-07-27	Africa|hCoV-19/South Africa/KRISP-K001373/2020|EPI ISL 515858|B.1.1.273|South Africa|2020-07-17	0.0004369868	Africa
Africa|hCoV-19/Gambia/GC19-3565/2020|EPI ISL 561196|B.1.5.12|Gambia|2020-07-27	Africa|hCoV-19/South Africa/KRISP-K001373/2020|EPI ISL 515858|B.1.1.273|South Africa|2020-07-17	0.0003697059	Africa
Africa|hCoV-19/Gambia/GC19-3578/2020|EPI ISL 561197|B.1.5.12|Gambia|2020-07-27	Africa|hCoV-19/South Africa/KRISP-K001373/2020|EPI ISL 515858|B.1.1.273|South Africa|2020-07-17	0.0004035134	Africa
Africa|hCoV-19/Gambia/GC19-3629/2020|EPI ISL 561199|B.1.5.12|Gambia|2020-07-27	Africa|hCoV-19/South Africa/KRISP-K001373/2020|EPI ISL 515858|B.1.1.273|South Africa|2020-07-17	0.0005042528	Africa
Africa|hCoV-19/Gambia/GC19-3656/2020|EPI ISL 561201|B.1.5.12|Gambia|2020-07-27	Africa|hCoV-19/South Africa/KRISP-K001373/2020|EPI ISL 515858|B.1.1.273|South Africa|2020-07-17	0.0004033643	Africa
Africa|hCoV-19/Gambia/GC19-3659/2020|EPI ISL 561202|B.1.1|Gambia|2020-07-27	Africa|hCoV-19/South Africa/KRISP-K001373/2020|EPI ISL 515858|B.1.1.273|South Africa|2020-07-17	0.0003697455	Africa
Africa|hCoV-19/Gambia/GC19-3666/2020|EPI ISL 561204|B.1.5.12|Gambia|2020-07-27	Africa|hCoV-19/South Africa/KRISP-K001373/2020|EPI ISL 515858|B.1.1.273|South Africa|2020-07-17	0.0005083484	Africa
Africa|hCoV-19/Gambia/GC19-3769/2020|EPI ISL 561072|B.1.292|Gambia|2020-07-27	Africa|hCoV-19/South Africa/KRISP-K001373/2020|EPI ISL 515858|B.1.1.273|South Africa|2020-07-17	0.0004779498	Africa
Africa|hCoV-19/Gambia/GC19-3773/2020|EPI ISL 561073|B.1.5.12|Gambia|2020-07-27	Africa|hCoV-19/South Africa/KRISP-K001373/2020|EPI ISL 515858|B.1.1.273|South Africa|2020-07-17	0.0004706059	Africa
Africa|hCoV-19/Gambia/GC19-3774/2020|EPI ISL 561074|B.1.5.12|Gambia|2020-07-27	Africa|hCoV-19/South Africa/KRISP-K001373/2020|EPI ISL 515858|B.1.1.273|South Africa|2020-07-17	0.0004369824	Africa
Africa|hCoV-19/Gambia/GC19-3794/2020|EPI ISL 561078|B.1.5.12|Gambia|2020-07-27	Africa|hCoV-19/South Africa/KRISP-K001373/2020|EPI ISL 515858|B.1.1.273|South Africa|2020-07-17	0.0004438137	Africa
Africa|hCoV-19/Gambia/GC19-3796/2020|EPI ISL 561079|B.1.5.12|Gambia|2020-07-27	Africa|hCoV-19/South Africa/KRISP-K001373/2020|EPI ISL 515858|B.1.1.273|South Africa|2020-07-17	0.0004705837	Africa
Africa|hCoV-19/Gambia/GC19-3798/2020|EPI ISL 561080|B.1.1.242|Gambia|2020-07-27	Africa|hCoV-19/South Africa/KRISP-K001373/2020|EPI ISL 515858|B.1.1.273|South Africa|2020-07-17	0.0004411980	Africa
Africa|hCoV-19/Gambia/GC19-3799/2020|EPI ISL 561081|B.1.1.242|Gambia|2020-07-27	Africa|hCoV-19/South Africa/KRISP-K001373/2020|EPI ISL 515858|B.1.1.273|South Africa|2020-07-17	0.0004369135	Africa
Africa|hCoV-19/Gambia/GC19-3802/2020|EPI ISL 561082|B.1.5.12|Gambia|2020-07-27	Africa|hCoV-19/South Africa/KRISP-K001373/2020|EPI ISL 515858|B.1.1.273|South Africa|2020-07-17	0.0005042240	Africa
Africa|hCoV-19/Gambia/GC19-3805/2020|EPI ISL 561083|B.1.5.12|Gambia|2020-07-27	Africa|hCoV-19/South Africa/KRISP-K001373/2020|EPI ISL 515858|B.1.1.273|South Africa|2020-07-17	0.0004705948	Africa
Africa|hCoV-19/Gambia/GC19-3806/2020|EPI ISL 561084|B.1.1.293|Gambia|2020-07-27	Africa|hCoV-19/South Africa/KRISP-K001373/2020|EPI ISL 515858|B.1.1.273|South Africa|2020-07-17	0.0003360803	Africa
Africa|hCoV-19/Gambia/GC19-3807/2020|EPI ISL 561085|B.1.1.293|Gambia|2020-07-27	Africa|hCoV-19/South Africa/KRISP-K001373/2020|EPI ISL 515858|B.1.1.273|South Africa|2020-07-17	0.0003697243	Africa
Africa|hCoV-19/Gambia/GC19-3812/2020|EPI ISL 561086|B.1.1.293|Gambia|2020-07-27	Africa|hCoV-19/South Africa/KRISP-K001373/2020|EPI ISL 515858|B.1.1.273|South Africa|2020-07-17	0.0004041722	Africa
Africa|hCoV-19/Gambia/GC19-3813/2020|EPI ISL 561087|B.1.1.293|Gambia|2020-07-27	Africa|hCoV-19/South Africa/KRISP-K001373/2020|EPI ISL 515858|B.1.1.273|South Africa|2020-07-17	0.0003697119	Africa
Africa|hCoV-19/Gambia/GC19-3814/2020|EPI ISL 561088|B.1|Gambia|2020-07-27	Africa|hCoV-19/South Africa/KRISP-K001373/2020|EPI ISL 515858|B.1.1.273|South Africa|2020-07-17	0.0006388253	Africa
Africa|hCoV-19/Gambia/GC19-3816/2020|EPI ISL 561089|B.1.1.293|Gambia|2020-07-27	Africa|hCoV-19/South Africa/KRISP-K001373/2020|EPI ISL 515858|B.1.1.273|South Africa|2020-07-17	0.0003385947	Africa
Africa|hCoV-19/Gambia/GC19-3818/2020|EPI ISL 561090|B.1.1.293|Gambia|2020-07-27	Africa|hCoV-19/South Africa/KRISP-K001373/2020|EPI ISL 515858|B.1.1.273|South Africa|2020-07-17	0.0004369412	Africa
Africa|hCoV-19/Gambia/GC19-3820/2020|EPI ISL 561091|B.1.1.293|Gambia|2020-07-27	Africa|hCoV-19/South Africa/KRISP-K001373/2020|EPI ISL 515858|B.1.1.273|South Africa|2020-07-17	0.0003697119	Africa
Africa|hCoV-19/Gambia/GC19-3821/2020|EPI ISL 561092|B.1.5.12|Gambia|2020-07-27	Africa|hCoV-19/South Africa/KRISP-K001373/2020|EPI ISL 515858|B.1.1.273|South Africa|2020-07-17	0.0003791858	Africa
Africa|hCoV-19/Gambia/GC19-3822/2020|EPI ISL 561093|B.1.5.12|Gambia|2020-07-27	Africa|hCoV-19/South Africa/KRISP-K001373/2020|EPI ISL 515858|B.1.1.273|South Africa|2020-07-17	0.0004706059	Africa
Africa|hCoV-19/Gambia/GC19-3823/2020|EPI ISL 561094|B.1.5.12|Gambia|2020-07-27	Africa|hCoV-19/South Africa/KRISP-K001373/2020|EPI ISL 515858|B.1.1.273|South Africa|2020-07-17	0.0004741258	Africa
Africa|hCoV-19/Gambia/GC19-3835/2020|EPI ISL 561096|B.1.1.293|Gambia|2020-07-27	Africa|hCoV-19/South Africa/KRISP-K001373/2020|EPI ISL 515858|B.1.1.273|South Africa|2020-07-17	0.0003360916	Africa
Africa|hCoV-19/Gambia/GC19-3836/2020|EPI ISL 561097|B.1.5.12|Gambia|2020-07-27	Africa|hCoV-19/South Africa/KRISP-K001373/2020|EPI ISL 515858|B.1.1.273|South Africa|2020-07-17	0.0004369531	Africa
Africa|hCoV-19/Gambia/GC19-3839/2020|EPI ISL 561098|B.1.5.12|Gambia|2020-07-27	Africa|hCoV-19/South Africa/KRISP-K001373/2020|EPI ISL 515858|B.1.1.273|South Africa|2020-07-17	0.0004706059	Africa
Africa|hCoV-19/Gambia/GC19-3842/2020|EPI ISL 561099|B.1.1.293|Gambia|2020-07-27	Africa|hCoV-19/South Africa/KRISP-K001373/2020|EPI ISL 515858|B.1.1.273|South Africa|2020-07-17	0.0004369499	Africa
Africa|hCoV-19/Gambia/GC19-3846/2020|EPI ISL 561100|B.1.1.293|Gambia|2020-07-27	Africa|hCoV-19/South Africa/KRISP-K001373/2020|EPI ISL 515858|B.1.1.273|South Africa|2020-07-17	0.0004033302	Africa
Africa|hCoV-19/Gambia/GC19-3852/2020|EPI ISL 561101|B.1.5.12|Gambia|2020-07-27	Africa|hCoV-19/South Africa/KRISP-K001373/2020|EPI ISL 515858|B.1.1.273|South Africa|2020-07-17	0.0004780005	Africa
Africa|hCoV-19/Gambia/GC19-3854/2020|EPI ISL 561102|B.1.1.293|Gambia|2020-07-27	Africa|hCoV-19/South Africa/KRISP-K001373/2020|EPI ISL 515858|B.1.1.273|South Africa|2020-07-17	0.0004369499	Africa
Africa|hCoV-19/Gambia/GC192573/2020|EPI ISL 561115|B.1.5.12|Gambia|2020-07-21	Africa|hCoV-19/South Africa/KRISP-K001373/2020|EPI ISL 515858|B.1.1.273|South Africa|2020-07-17	0.0004706264	Africa
Africa|hCoV-19/Gambia/GC192576/2020|EPI ISL 561117|B.1.5.12|Gambia|2020-07-21	Africa|hCoV-19/South Africa/KRISP-K001373/2020|EPI ISL 515858|B.1.1.273|South Africa|2020-07-17	0.0004066579	Africa
Africa|hCoV-19/Gambia/GC192579/2020|EPI ISL 561118|B.1.5.12|Gambia|2020-07-21	Africa|hCoV-19/South Africa/KRISP-K001373/2020|EPI ISL 515858|B.1.1.273|South Africa|2020-07-17	0.0004090417	Africa
Africa|hCoV-19/Gambia/GC192602/2020|EPI ISL 561120|B.1.1.293|Gambia|2020-07-21	Africa|hCoV-19/South Africa/KRISP-K001373/2020|EPI ISL 515858|B.1.1.273|South Africa|2020-07-17	0.0004369412	Africa
Africa|hCoV-19/Gambia/GC192610/2020|EPI ISL 561121|B.1.1.293|Gambia|2020-07-21	Africa|hCoV-19/South Africa/KRISP-K001373/2020|EPI ISL 515858|B.1.1.273|South Africa|2020-07-17	0.0004369412	Africa
Africa|hCoV-19/Gambia/GC192751/2020|EPI ISL 561138|B.1.5.12|Gambia|2020-07-21	Africa|hCoV-19/South Africa/KRISP-K001373/2020|EPI ISL 515858|B.1.1.273|South Africa|2020-07-17	0.0005042629	Africa
Africa|hCoV-19/Gambia/GC192756/2020|EPI ISL 561139|B.1.5.12|Gambia|2020-07-22	Africa|hCoV-19/South Africa/KRISP-K001373/2020|EPI ISL 515858|B.1.1.273|South Africa|2020-07-17	0.0004369824	Africa
Africa|hCoV-19/Gambia/GC192772/2020|EPI ISL 561140|B.1.1|Gambia|2020-07-22	Africa|hCoV-19/South Africa/KRISP-K001373/2020|EPI ISL 515858|B.1.1.273|South Africa|2020-07-17	0.0004033222	Africa
Africa|hCoV-19/Gambia/GC192778/2020|EPI ISL 561141|B.1.1|Gambia|2020-07-22	Africa|hCoV-19/South Africa/KRISP-K001373/2020|EPI ISL 515858|B.1.1.273|South Africa|2020-07-17	0.0004033628	Africa
Africa|hCoV-19/Gambia/GC192781/2020|EPI ISL 561142|B.1.5.12|Gambia|2020-07-22	Africa|hCoV-19/South Africa/KRISP-K001373/2020|EPI ISL 515858|B.1.1.273|South Africa|2020-07-17	0.0004706060	Africa
Africa|hCoV-19/Gambia/GC192782/2020|EPI ISL 561143|B.1.5.12|Gambia|2020-07-22	Africa|hCoV-19/South Africa/KRISP-K001373/2020|EPI ISL 515858|B.1.1.273|South Africa|2020-07-17	0.0004706170	Africa
Africa|hCoV-19/Gambia/GC192786/2020|EPI ISL 561144|B.1.1.293|Gambia|2020-07-22	Africa|hCoV-19/South Africa/KRISP-K001373/2020|EPI ISL 515858|B.1.1.273|South Africa|2020-07-17	0.0003696958	Africa
Africa|hCoV-19/Gambia/GC192789/2020|EPI ISL 561145|B.1|Gambia|2020-07-22	Africa|hCoV-19/South Africa/KRISP-K001373/2020|EPI ISL 515858|B.1.1.273|South Africa|2020-07-17	0.0004705838	Africa
Africa|hCoV-19/Gambia/GC192811/2020|EPI ISL 561147|B.1.5.12|Gambia|2020-07-22	Africa|hCoV-19/South Africa/KRISP-K001373/2020|EPI ISL 515858|B.1.1.273|South Africa|2020-07-17	0.0004441472	Africa
Africa|hCoV-19/Gambia/GC192812/2020|EPI ISL 561148|B.1.1.293|Gambia|2020-07-22	Africa|hCoV-19/South Africa/KRISP-K001373/2020|EPI ISL 515858|B.1.1.273|South Africa|2020-07-17	0.0003024530	Africa
Africa|hCoV-19/Gambia/NPHL-038/2020|EPI ISL 561205|B.1.1|Gambia|2020	Africa|hCoV-19/South Africa/KRISP-K001373/2020|EPI ISL 515858|B.1.1.273|South Africa|2020-07-17	0.0004369515	Africa
Africa|hCoV-19/Gambia/NPHL-061/2020|EPI ISL 561206|B.1.5.12|Gambia|2020	Africa|hCoV-19/South Africa/KRISP-K001373/2020|EPI ISL 515858|B.1.1.273|South Africa|2020-07-17	0.0005378698	Africa
Africa|hCoV-19/Gambia/NPHL-1168/2020|EPI ISL 561212|B.1.5.12|Gambia|2020-06-27	Africa|hCoV-19/South Africa/KRISP-K001373/2020|EPI ISL 515858|B.1.1.273|South Africa|2020-07-17	0.0005379020	Africa
Africa|hCoV-19/Gambia/NPHL-1208/2020|EPI ISL 561213|B.1.5.12|Gambia|2020-06-30	Africa|hCoV-19/South Africa/KRISP-K001373/2020|EPI ISL 515858|B.1.1.273|South Africa|2020-07-17	0.0003406172	Africa
Africa|hCoV-19/Gambia/NPHL-1209/2020|EPI ISL 561214|B.1.5.12|Gambia|2020-06-30	Africa|hCoV-19/South Africa/KRISP-K001373/2020|EPI ISL 515858|B.1.1.273|South Africa|2020-07-17	0.0003090403	Africa
Africa|hCoV-19/Gambia/NPHL-1212/2020|EPI ISL 561215|B.1.5.12|Gambia|2020-06-30	Africa|hCoV-19/South Africa/KRISP-K001373/2020|EPI ISL 515858|B.1.1.273|South Africa|2020-07-17	0.0004033236	Africa
Africa|hCoV-19/Gambia/NPHL-1224/2020|EPI ISL 561217|B.1.1.293|Gambia|2020-06-30	Africa|hCoV-19/South Africa/KRISP-K001373/2020|EPI ISL 515858|B.1.1.273|South Africa|2020-07-17	0.0002458427	Africa
Africa|hCoV-19/Gambia/NPHL-1230/2020|EPI ISL 561218|B.1.5|Gambia|2020-06-30	Africa|hCoV-19/South Africa/KRISP-K001373/2020|EPI ISL 515858|B.1.1.273|South Africa|2020-07-17	0.0002724517	Africa
Africa|hCoV-19/Gambia/NPHL-1248/2020|EPI ISL 561222|B.1.5|Gambia|2020-07-01	Africa|hCoV-19/South Africa/KRISP-K001373/2020|EPI ISL 515858|B.1.1.273|South Africa|2020-07-17	0.0002724335	Africa
Africa|hCoV-19/Gambia/NPHL-1258/2020|EPI ISL 561223|B.1.292|Gambia|2020-07-02	Africa|hCoV-19/South Africa/KRISP-K001373/2020|EPI ISL 515858|B.1.1.273|South Africa|2020-07-17	0.0004369514	Africa
Africa|hCoV-19/Gambia/NPHL-1422/2020|EPI ISL 561228|B.1.5|Gambia|2020-07-04	Africa|hCoV-19/South Africa/KRISP-K001373/2020|EPI ISL 515858|B.1.1.273|South Africa|2020-07-17	0.0002120357	Africa
Africa|hCoV-19/Gambia/NPHL-1424/2020|EPI ISL 561229|B.1.292|Gambia|2020-07-04	Africa|hCoV-19/South Africa/KRISP-K001373/2020|EPI ISL 515858|B.1.1.273|South Africa|2020-07-17	0.0004370827	Africa
Africa|hCoV-19/Gambia/NPHL-1446/2020|EPI ISL 561230|B.1.5|Gambia|2020-07-04	Africa|hCoV-19/South Africa/KRISP-K001373/2020|EPI ISL 515858|B.1.1.273|South Africa|2020-07-17	0.0002724335	Africa
Africa|hCoV-19/Gambia/NPHL-1477/2020|EPI ISL 561231|B.1.5|Gambia|2020	Africa|hCoV-19/South Africa/KRISP-K001373/2020|EPI ISL 515858|B.1.1.273|South Africa|2020-07-17	0.0002813421	Africa
Africa|hCoV-19/Gambia/NPHL-1514/2020|EPI ISL 561232|B.1.1|Gambia|2020	Africa|hCoV-19/South Africa/KRISP-K001373/2020|EPI ISL 515858|B.1.1.273|South Africa|2020-07-17	0.0003360657	Africa
Africa|hCoV-19/Gambia/NPHL-1641/2020|EPI ISL 561235|B.1.292|Gambia|2020-07-31	Africa|hCoV-19/South Africa/KRISP-K001373/2020|EPI ISL 515858|B.1.1.273|South Africa|2020-07-17	0.0004875978	Africa
Africa|hCoV-19/Gambia/NPHL-1645/2020|EPI ISL 561236|B.1.1.293|Gambia|2020-08-04	Africa|hCoV-19/South Africa/KRISP-K001373/2020|EPI ISL 515858|B.1.1.273|South Africa|2020-07-17	0.0003718788	Africa
Africa|hCoV-19/Gambia/NPHL-1711/2020|EPI ISL 561237|B.1.1.293|Gambia|2020-08-04	Africa|hCoV-19/South Africa/KRISP-K001373/2020|EPI ISL 515858|B.1.1.273|South Africa|2020-07-17	0.0003024529	Africa
Africa|hCoV-19/Gambia/NPHL-1746/2020|EPI ISL 561238|B.1.1|Gambia|2020-07-20	Africa|hCoV-19/South Africa/KRISP-K001373/2020|EPI ISL 515858|B.1.1.273|South Africa|2020-07-17	0.0002352633	Africa
Africa|hCoV-19/Gambia/NPHL-1921/2020|EPI ISL 561239|B.1.1|Gambia|2020	Africa|hCoV-19/South Africa/KRISP-K001373/2020|EPI ISL 515858|B.1.1.273|South Africa|2020-07-17	0.0004033222	Africa
Africa|hCoV-19/Gambia/NPHL-1968/2020|EPI ISL 561240|B.1.1|Gambia|2020-07-16	Africa|hCoV-19/South Africa/KRISP-K001373/2020|EPI ISL 515858|B.1.1.273|South Africa|2020-07-17	0.0004033222	Africa
Africa|hCoV-19/Gambia/NPHL-2037/2020|EPI ISL 561241|B.1.1|Gambia|2020-07-15	Africa|hCoV-19/South Africa/KRISP-K001373/2020|EPI ISL 515858|B.1.1.273|South Africa|2020-07-17	0.0003697169	Africa
Africa|hCoV-19/Gambia/NPHL-2268/2020|EPI ISL 561242|B.1.1|Gambia|2020	Africa|hCoV-19/South Africa/KRISP-K001373/2020|EPI ISL 515858|B.1.1.273|South Africa|2020-07-17	0.0002021100	Africa
Africa|hCoV-19/Gambia/NPHL-2344/2020|EPI ISL 561243|B.1.292|Gambia|2020	Africa|hCoV-19/South Africa/KRISP-K001373/2020|EPI ISL 515858|B.1.1.273|South Africa|2020-07-17	0.0005042391	Africa
Africa|hCoV-19/Gambia/NPHL-2374/2020|EPI ISL 561244|B.1.5.12|Gambia|2020	Africa|hCoV-19/South Africa/KRISP-K001373/2020|EPI ISL 515858|B.1.1.273|South Africa|2020-07-17	0.0004033372	Africa
Africa|hCoV-19/Gambia/NPHL-242/2020|EPI ISL 561245|B.1.5|Gambia|2020	Africa|hCoV-19/South Africa/KRISP-K001373/2020|EPI ISL 515858|B.1.1.273|South Africa|2020-07-17	0.0002688905	Africa
Africa|hCoV-19/Gambia/NPHL-243/2020|EPI ISL 561246|B.1.5|Gambia|2020	Africa|hCoV-19/South Africa/KRISP-K001373/2020|EPI ISL 515858|B.1.1.273|South Africa|2020-07-17	0.0002747213	Africa
Africa|hCoV-19/Gambia/NPHL-244/2020|EPI ISL 561247|B.1.1.293|Gambia|2020	Africa|hCoV-19/South Africa/KRISP-K001373/2020|EPI ISL 515858|B.1.1.273|South Africa|2020-07-17	0.0003050813	Africa
Africa|hCoV-19/Gambia/NPHL-2443/2020|EPI ISL 561248|B.1.5.12|Gambia|2020	Africa|hCoV-19/South Africa/KRISP-K001373/2020|EPI ISL 515858|B.1.1.273|South Africa|2020-07-17	0.0004033235	Africa
Africa|hCoV-19/Gambia/NPHL-2444/2020|EPI ISL 561249|B.1.292|Gambia|2020-07-21	Africa|hCoV-19/South Africa/KRISP-K001373/2020|EPI ISL 515858|B.1.1.273|South Africa|2020-07-17	0.0004705726	Africa
Africa|hCoV-19/Gambia/NPHL-2446/2020|EPI ISL 561250|B.1.1|Gambia|2020	Africa|hCoV-19/South Africa/KRISP-K001373/2020|EPI ISL 515858|B.1.1.273|South Africa|2020-07-17	0.0004136500	Africa
Africa|hCoV-19/Gambia/NPHL-245/2020|EPI ISL 561251|B.1.1|Gambia|2020	Africa|hCoV-19/South Africa/KRISP-K001373/2020|EPI ISL 515858|B.1.1.273|South Africa|2020-07-17	0.0002369914	Africa
Africa|hCoV-19/Gambia/NPHL-2457/2020|EPI ISL 561252|B.1.1|Gambia|2020-07-21	Africa|hCoV-19/South Africa/KRISP-K001373/2020|EPI ISL 515858|B.1.1.273|South Africa|2020-07-17	0.0004136358	Africa
Africa|hCoV-19/Gambia/NPHL-2458/2020|EPI ISL 561253|B.1.292|Gambia|2020-07-21	Africa|hCoV-19/South Africa/KRISP-K001373/2020|EPI ISL 515858|B.1.1.273|South Africa|2020-07-17	0.0004827731	Africa
Africa|hCoV-19/Gambia/NPHL-2463/2020|EPI ISL 561254|B.1.1|Gambia|2020	Africa|hCoV-19/South Africa/KRISP-K001373/2020|EPI ISL 515858|B.1.1.273|South Africa|2020-07-17	0.0004177970	Africa
Africa|hCoV-19/Gambia/NPHL-2465/2020|EPI ISL 561255|B.1.1|Gambia|2020-07-21	Africa|hCoV-19/South Africa/KRISP-K001373/2020|EPI ISL 515858|B.1.1.273|South Africa|2020-07-17	0.0004136643	Africa
Africa|hCoV-19/Gambia/NPHL-2469/2020|EPI ISL 561256|B.1.5.12|Gambia|2020-07-21	Africa|hCoV-19/South Africa/KRISP-K001373/2020|EPI ISL 515858|B.1.1.273|South Africa|2020-07-17	0.0005171553	Africa
Africa|hCoV-19/Gambia/NPHL-247/2020|EPI ISL 561257|B.1.1.293|Gambia|2020	Africa|hCoV-19/South Africa/KRISP-K001373/2020|EPI ISL 515858|B.1.1.273|South Africa|2020-07-17	0.0003360849	Africa
Africa|hCoV-19/Gambia/NPHL-2470/2020|EPI ISL 561258|B.1.1|Gambia|2020-07-21	Africa|hCoV-19/South Africa/KRISP-K001373/2020|EPI ISL 515858|B.1.1.273|South Africa|2020-07-17	0.0004136500	Africa
Africa|hCoV-19/Gambia/NPHL-2472/2020|EPI ISL 561259|B.1.5.12|Gambia|2020-07-21	Africa|hCoV-19/South Africa/KRISP-K001373/2020|EPI ISL 515858|B.1.1.273|South Africa|2020-07-17	0.0003102333	Africa
Africa|hCoV-19/Gambia/NPHL-2473/2020|EPI ISL 561260|B.1.5.12|Gambia|2020-07-21	Africa|hCoV-19/South Africa/KRISP-K001373/2020|EPI ISL 515858|B.1.1.273|South Africa|2020-07-17	0.0005379093	Africa
Africa|hCoV-19/Gambia/NPHL-2478/2020|EPI ISL 561261|B.1.5.12|Gambia|2020-07-21	Africa|hCoV-19/South Africa/KRISP-K001373/2020|EPI ISL 515858|B.1.1.273|South Africa|2020-07-17	0.0003830234	Africa
Africa|hCoV-19/Gambia/NPHL-2497/2020|EPI ISL 561262|B.1.1.242|Gambia|2020-07-21	Africa|hCoV-19/South Africa/KRISP-K001373/2020|EPI ISL 515858|B.1.1.273|South Africa|2020-07-17	0.0003829607	Africa
Africa|hCoV-19/Gambia/NPHL-2504/2020|EPI ISL 561264|B.1.5.12|Gambia|2020-07-23	Africa|hCoV-19/South Africa/KRISP-K001373/2020|EPI ISL 515858|B.1.1.273|South Africa|2020-07-17	0.0005471624	Africa
Africa|hCoV-19/Gambia/NPHL-2514/2020|EPI ISL 561265|B.1.5.12|Gambia|2020-07-21	Africa|hCoV-19/South Africa/KRISP-K001373/2020|EPI ISL 515858|B.1.1.273|South Africa|2020-07-17	0.0004826732	Africa
Africa|hCoV-19/Gambia/NPHL-2521/2020|EPI ISL 561266|B.1.5.12|Gambia|2020-07-23	Africa|hCoV-19/South Africa/KRISP-K001373/2020|EPI ISL 515858|B.1.1.273|South Africa|2020-07-17	0.0004826534	Africa
Africa|hCoV-19/Gambia/NPHL-2522/2020|EPI ISL 561267|B.1.1.293|Gambia|2020-07-22	Africa|hCoV-19/South Africa/KRISP-K001373/2020|EPI ISL 515858|B.1.1.273|South Africa|2020-07-17	0.0003794891	Africa
Africa|hCoV-19/Gambia/NPHL-2524/2020|EPI ISL 561268|B.1.1|Gambia|2020-07-24	Africa|hCoV-19/South Africa/KRISP-K001373/2020|EPI ISL 515858|B.1.1.273|South Africa|2020-07-17	0.0003697169	Africa
Africa|hCoV-19/Gambia/NPHL-2529/2020|EPI ISL 561269|B.1.1.293|Gambia|2020-07-21	Africa|hCoV-19/South Africa/KRISP-K001373/2020|EPI ISL 515858|B.1.1.273|South Africa|2020-07-17	0.0003446668	Africa
Africa|hCoV-19/Gambia/NPHL-253/2020|EPI ISL 561270|B.1.1.293|Gambia|2020	Africa|hCoV-19/South Africa/KRISP-K001373/2020|EPI ISL 515858|B.1.1.273|South Africa|2020-07-17	0.0003696884	Africa
Africa|hCoV-19/Gambia/NPHL-2537/2020|EPI ISL 561271|B.1.1|Gambia|2020	Africa|hCoV-19/South Africa/KRISP-K001373/2020|EPI ISL 515858|B.1.1.273|South Africa|2020-07-17	0.0004437818	Africa
Africa|hCoV-19/Gambia/NPHL-2538/2020|EPI ISL 561272|B.1.5.12|Gambia|2020-07-21	Africa|hCoV-19/South Africa/KRISP-K001373/2020|EPI ISL 515858|B.1.1.273|South Africa|2020-07-17	0.0004481581	Africa
Africa|hCoV-19/Gambia/NPHL-2550/2020|EPI ISL 561274|B.1.292|Gambia|2020-07-21	Africa|hCoV-19/South Africa/KRISP-K001373/2020|EPI ISL 515858|B.1.1.273|South Africa|2020-07-17	0.0004481564	Africa
Africa|hCoV-19/Gambia/NPHL-2554/2020|EPI ISL 561275|B.1.5.12|Gambia|2020	Africa|hCoV-19/South Africa/KRISP-K001373/2020|EPI ISL 515858|B.1.1.273|South Africa|2020-07-17	0.0004136943	Africa
Africa|hCoV-19/Gambia/NPHL-2555/2020|EPI ISL 561276|B.1.1|Gambia|2020-07-21	Africa|hCoV-19/South Africa/KRISP-K001373/2020|EPI ISL 515858|B.1.1.273|South Africa|2020-07-17	0.0003830832	Africa
Africa|hCoV-19/Gambia/NPHL-256/2020|EPI ISL 561277|B.1.1.293|Gambia|2020	Africa|hCoV-19/South Africa/KRISP-K001373/2020|EPI ISL 515858|B.1.1.273|South Africa|2020-07-17	0.0002688597	Africa
Africa|hCoV-19/Gambia/NPHL-2560/2020|EPI ISL 561278|B.1.1|Gambia|2020	Africa|hCoV-19/South Africa/KRISP-K001373/2020|EPI ISL 515858|B.1.1.273|South Africa|2020-07-17	0.0004136358	Africa
Africa|hCoV-19/Gambia/NPHL-2567/2020|EPI ISL 561279|B.1|Gambia|2020	Africa|hCoV-19/South Africa/KRISP-K001373/2020|EPI ISL 515858|B.1.1.273|South Africa|2020-07-17	0.0006724905	Africa
Africa|hCoV-19/Gambia/NPHL-2573/2020|EPI ISL 561280|B.1.1.293|Gambia|2020	Africa|hCoV-19/South Africa/KRISP-K001373/2020|EPI ISL 515858|B.1.1.273|South Africa|2020-07-17	0.0003447143	Africa
Africa|hCoV-19/Gambia/NPHL-2586/2020|EPI ISL 561281|B.1.5.12|Gambia|2020-07-23	Africa|hCoV-19/South Africa/KRISP-K001373/2020|EPI ISL 515858|B.1.1.273|South Africa|2020-07-17	0.0003829740	Africa
Africa|hCoV-19/Gambia/NPHL-2588/2020|EPI ISL 561282|B.1.1|Gambia|2020	Africa|hCoV-19/South Africa/KRISP-K001373/2020|EPI ISL 515858|B.1.1.273|South Africa|2020-07-17	0.0004369412	Africa
Africa|hCoV-19/Gambia/NPHL-2615/2020|EPI ISL 561283|B.1.1.293|Gambia|2020-08-18	Africa|hCoV-19/South Africa/KRISP-K001373/2020|EPI ISL 515858|B.1.1.273|South Africa|2020-07-17	0.0003696884	Africa
Africa|hCoV-19/Gambia/NPHL-2626/2020|EPI ISL 561284|B.1.1.293|Gambia|2020	Africa|hCoV-19/South Africa/KRISP-K001373/2020|EPI ISL 515858|B.1.1.273|South Africa|2020-07-17	0.0003697418	Africa
Africa|hCoV-19/Gambia/NPHL-2640/2020|EPI ISL 561285|B.1.5.12|Gambia|2020-06-17	Africa|hCoV-19/South Africa/KRISP-K001373/2020|EPI ISL 515858|B.1.1.273|South Africa|2020-07-17	0.0003697220	Africa
Africa|hCoV-19/Gambia/NPHL-266/2020|EPI ISL 561286|B.1.5.12|Gambia|2020	Africa|hCoV-19/South Africa/KRISP-K001373/2020|EPI ISL 515858|B.1.1.273|South Africa|2020-07-17	0.0004481827	Africa
Africa|hCoV-19/Gambia/NPHL-2706/2020|EPI ISL 561287|B.1.292|Gambia|2020	Africa|hCoV-19/South Africa/KRISP-K001373/2020|EPI ISL 515858|B.1.1.273|South Africa|2020-07-17	0.0005041952	Africa
Africa|hCoV-19/Gambia/NPHL-2712/2020|EPI ISL 561288|B.1.5.12|Gambia|2020-08-03	Africa|hCoV-19/South Africa/KRISP-K001373/2020|EPI ISL 515858|B.1.1.273|South Africa|2020-07-17	0.0004706264	Africa
Africa|hCoV-19/Gambia/NPHL-2727/2020|EPI ISL 561289|B.1.5.12|Gambia|2020-08-04	Africa|hCoV-19/South Africa/KRISP-K001373/2020|EPI ISL 515858|B.1.1.273|South Africa|2020-07-17	0.0004706059	Africa
Africa|hCoV-19/Gambia/NPHL-2729/2020|EPI ISL 561290|B.1.1|Gambia|2020-07-23	Africa|hCoV-19/South Africa/KRISP-K001373/2020|EPI ISL 515858|B.1.1.273|South Africa|2020-07-17	0.0004033222	Africa
Africa|hCoV-19/Gambia/NPHL-2736/2020|EPI ISL 561291|B.1.1.242|Gambia|2020-07-25	Africa|hCoV-19/South Africa/KRISP-K001373/2020|EPI ISL 515858|B.1.1.273|South Africa|2020-07-17	0.0004369325	Africa
Africa|hCoV-19/Gambia/NPHL-2759/2020|EPI ISL 561292|B.1.5.12|Gambia|2020-08-07	Africa|hCoV-19/South Africa/KRISP-K001373/2020|EPI ISL 515858|B.1.1.273|South Africa|2020-07-17	0.0004370205	Africa
Africa|hCoV-19/Gambia/NPHL-2762/2020|EPI ISL 561293|B.1.5.12|Gambia|2020-07-25	Africa|hCoV-19/South Africa/KRISP-K001373/2020|EPI ISL 515858|B.1.1.273|South Africa|2020-07-17	0.0005042409	Africa
Africa|hCoV-19/Gambia/NPHL-2767/2020|EPI ISL 561294|B.1.1.293|Gambia|2020-07-25	Africa|hCoV-19/South Africa/KRISP-K001373/2020|EPI ISL 515858|B.1.1.273|South Africa|2020-07-17	0.0004033141	Africa
Africa|hCoV-19/Gambia/NPHL-2768/2020|EPI ISL 561295|B.1.1.293|Gambia|2020-07-27	Africa|hCoV-19/South Africa/KRISP-K001373/2020|EPI ISL 515858|B.1.1.273|South Africa|2020-07-17	0.0003360736	Africa
Africa|hCoV-19/Gambia/NPHL-277/2020|EPI ISL 561296|B.1.5.12|Gambia|2020	Africa|hCoV-19/South Africa/KRISP-K001373/2020|EPI ISL 515858|B.1.1.273|South Africa|2020-07-17	0.0004706170	Africa
Africa|hCoV-19/Gambia/NPHL-2785/2020|EPI ISL 561297|B.1.1.242|Gambia|2020-07-27	Africa|hCoV-19/South Africa/KRISP-K001373/2020|EPI ISL 515858|B.1.1.273|South Africa|2020-07-17	0.0003696935	Africa
Africa|hCoV-19/Gambia/NPHL-2790/2020|EPI ISL 561298|B.1.1.293|Gambia|2020	Africa|hCoV-19/South Africa/KRISP-K001373/2020|EPI ISL 515858|B.1.1.273|South Africa|2020-07-17	0.0004033222	Africa
Africa|hCoV-19/Gambia/NPHL-2825/2020|EPI ISL 561299|B.1.5.12|Gambia|2020	Africa|hCoV-19/South Africa/KRISP-K001373/2020|EPI ISL 515858|B.1.1.273|South Africa|2020-07-17	0.0004705632	Africa
Africa|hCoV-19/Gambia/NPHL-287/2020|EPI ISL 561300|B.1.1.293|Gambia|2020	Africa|hCoV-19/South Africa/KRISP-K001373/2020|EPI ISL 515858|B.1.1.273|South Africa|2020-07-17	0.0003697082	Africa
Africa|hCoV-19/Gambia/NPHL-2889/2020|EPI ISL 561301|B.1.5.12|Gambia|2020	Africa|hCoV-19/South Africa/KRISP-K001373/2020|EPI ISL 515858|B.1.1.273|South Africa|2020-07-17	0.0005132629	Africa
Africa|hCoV-19/Gambia/NPHL-2892/2020|EPI ISL 561302|B.1.5.12|Gambia|2020-09-07	Africa|hCoV-19/South Africa/KRISP-K001373/2020|EPI ISL 515858|B.1.1.273|South Africa|2020-07-17	0.0005132629	Africa
Africa|hCoV-19/Gambia/NPHL-290/2020|EPI ISL 561303|B.1.1.293|Gambia|2020	Africa|hCoV-19/South Africa/KRISP-K001373/2020|EPI ISL 515858|B.1.1.273|South Africa|2020-07-17	0.0003360735	Africa
Africa|hCoV-19/Gambia/NPHL-2909/2020|EPI ISL 561304|B.1.1.293|Gambia|2020-07-26	Africa|hCoV-19/South Africa/KRISP-K001373/2020|EPI ISL 515858|B.1.1.273|South Africa|2020-07-17	0.0003697045	Africa
Africa|hCoV-19/Gambia/NPHL-2984/2020|EPI ISL 561307|B.1.1.293|Gambia|2020	Africa|hCoV-19/South Africa/KRISP-K001373/2020|EPI ISL 515858|B.1.1.273|South Africa|2020-07-17	0.0004033397	Africa
Africa|hCoV-19/Gambia/NPHL-299/2020|EPI ISL 561308|B.1.1.293|Gambia|2020	Africa|hCoV-19/South Africa/KRISP-K001373/2020|EPI ISL 515858|B.1.1.273|South Africa|2020-07-17	0.0003696958	Africa
Africa|hCoV-19/Gambia/NPHL-3047/2020|EPI ISL 561309|B.1.5.12|Gambia|2020-07-28	Africa|hCoV-19/South Africa/KRISP-K001373/2020|EPI ISL 515858|B.1.1.273|South Africa|2020-07-17	0.0005090829	Africa
Africa|hCoV-19/Gambia/NPHL-3055/2020|EPI ISL 561310|B.1.5.12|Gambia|2020-07-17	Africa|hCoV-19/South Africa/KRISP-K001373/2020|EPI ISL 515858|B.1.1.273|South Africa|2020-07-17	0.0005042408	Africa
Africa|hCoV-19/Gambia/NPHL-3062/2020|EPI ISL 561311|B.1.5.12|Gambia|2020	Africa|hCoV-19/South Africa/KRISP-K001373/2020|EPI ISL 515858|B.1.1.273|South Africa|2020-07-17	0.0005090829	Africa
Africa|hCoV-19/Gambia/NPHL-3079/2020|EPI ISL 561312|B.1.5.12|Gambia|2020-07-27	Africa|hCoV-19/South Africa/KRISP-K001373/2020|EPI ISL 515858|B.1.1.273|South Africa|2020-07-17	0.0005132629	Africa
Africa|hCoV-19/Gambia/NPHL-3206/2020|EPI ISL 561313|B.1.1.293|Gambia|2020	Africa|hCoV-19/South Africa/KRISP-K001373/2020|EPI ISL 515858|B.1.1.273|South Africa|2020-07-17	0.0004369514	Africa
Africa|hCoV-19/Gambia/NPHL-3254/2020|EPI ISL 561315|B.1.5.12|Gambia|2020-07-28	Africa|hCoV-19/South Africa/KRISP-K001373/2020|EPI ISL 515858|B.1.1.273|South Africa|2020-07-17	0.0005083414	Africa
Africa|hCoV-19/Gambia/NPHL-3281/2020|EPI ISL 561316|B.1.1|Gambia|2020-07-28	Africa|hCoV-19/South Africa/KRISP-K001373/2020|EPI ISL 515858|B.1.1.273|South Africa|2020-07-17	0.0004874211	Africa
Africa|hCoV-19/Gambia/NPHL-483B/2020|EPI ISL 561318|B.1.1|Gambia|2020	Africa|hCoV-19/South Africa/KRISP-K001373/2020|EPI ISL 515858|B.1.1.273|South Africa|2020-07-17	0.0004876214	Africa
Africa|hCoV-19/Gambia/NPHL-704/2020|EPI ISL 561320|B.1.1.293|Gambia|2020	Africa|hCoV-19/South Africa/KRISP-K001373/2020|EPI ISL 515858|B.1.1.273|South Africa|2020-07-17	0.0005861971	Africa
Africa|hCoV-19/Gambia/NPHL-737/2020|EPI ISL 561323|B.1.1.293|Gambia|2020	Africa|hCoV-19/South Africa/KRISP-K001373/2020|EPI ISL 515858|B.1.1.273|South Africa|2020-07-17	0.0003101862	Africa
Africa|hCoV-19/Gambia/NPHL-748/2020|EPI ISL 561324|B.1.1|Gambia|2020	Africa|hCoV-19/South Africa/KRISP-K001373/2020|EPI ISL 515858|B.1.1.273|South Africa|2020-07-17	0.0003697169	Africa
Africa|hCoV-19/Gambia/NPHL-758/2020|EPI ISL 561326|B.1.1.293|Gambia|2020	Africa|hCoV-19/South Africa/KRISP-K001373/2020|EPI ISL 515858|B.1.1.273|South Africa|2020-07-17	0.0002754752	Africa
Africa|hCoV-19/Gambia/NPHL-760/2020|EPI ISL 561327|B.1.5|Gambia|2020	Africa|hCoV-19/South Africa/KRISP-K001373/2020|EPI ISL 515858|B.1.1.273|South Africa|2020-07-17	0.0002370074	Africa
Africa|hCoV-19/Gambia/NPHL-790/2020|EPI ISL 561329|B.1.5|Gambia|2020	Africa|hCoV-19/South Africa/KRISP-K001373/2020|EPI ISL 515858|B.1.1.273|South Africa|2020-07-17	0.0002048070	Africa
Africa|hCoV-19/Gambia/NPHL-923/2020|EPI ISL 561330|B.1.5.12|Gambia|2020	Africa|hCoV-19/South Africa/KRISP-K001373/2020|EPI ISL 515858|B.1.1.273|South Africa|2020-07-17	0.0004033507	Africa
Africa|hCoV-19/Gambia/NPHL-930/2020|EPI ISL 561331|B.1.5|Gambia|2020	Africa|hCoV-19/South Africa/KRISP-K001373/2020|EPI ISL 515858|B.1.1.273|South Africa|2020-07-17	0.0002389488	Africa
Africa|hCoV-19/Gambia/NPHL-941/2020|EPI ISL 561332|B.1.5.12|Gambia|2020	Africa|hCoV-19/South Africa/KRISP-K001373/2020|EPI ISL 515858|B.1.1.273|South Africa|2020-07-17	0.0004369618	Africa
Africa|hCoV-19/Gambia/NPHL-956/2020|EPI ISL 561334|B.1.5.12|Gambia|2020	Africa|hCoV-19/South Africa/KRISP-K001373/2020|EPI ISL 515858|B.1.1.273|South Africa|2020-07-17	0.0004438137	Africa
Africa|hCoV-19/Ghana/1651 S3/2020|EPI ISL 422387|A.11|Ghana|2020-03-25	Africa|hCoV-19/South Africa/KRISP-K001373/2020|EPI ISL 515858|B.1.1.273|South Africa|2020-07-17	0.0006643727	Africa
Africa|hCoV-19/Ghana/1659 S14/2020|EPI ISL 422405|B.1.220|Ghana|2020-03-25	Africa|hCoV-19/South Africa/KRISP-K001373/2020|EPI ISL 515858|B.1.1.273|South Africa|2020-07-17	0.0003852440	Africa
Africa|hCoV-19/Ghana/2230 S4/2020|EPI ISL 422390|B.40|Ghana|2020-03-25	Africa|hCoV-19/South Africa/KRISP-K001373/2020|EPI ISL 515858|B.1.1.273|South Africa|2020-07-17	0.0005782538	Africa
Africa|hCoV-19/Ghana/2333 S5/2020|EPI ISL 422394|B.1.3|Ghana|2020-03-27	Africa|hCoV-19/South Africa/KRISP-K001373/2020|EPI ISL 515858|B.1.1.273|South Africa|2020-07-17	0.0004797742	Africa
Africa|hCoV-19/Ghana/2573 S27/2020|EPI ISL 515082|A|Ghana|2020-03-29	Africa|hCoV-19/South Africa/KRISP-K001373/2020|EPI ISL 515858|B.1.1.273|South Africa|2020-07-17	0.0007781888	Africa
Africa|hCoV-19/Ghana/2666 S32/2020|EPI ISL 515083|A|Ghana|2020-03-27	Africa|hCoV-19/South Africa/KRISP-K001373/2020|EPI ISL 515858|B.1.1.273|South Africa|2020-07-17	0.0002056351	Africa
Africa|hCoV-19/Ghana/2709 S25/2020|EPI ISL 515084|B.1|Ghana|2020-03-28	Africa|hCoV-19/South Africa/KRISP-K001373/2020|EPI ISL 515858|B.1.1.273|South Africa|2020-07-17	0.0005047260	Africa
Africa|hCoV-19/Ghana/2828 S6/2020|EPI ISL 422397|A.11|Ghana|2020-03-29	Africa|hCoV-19/South Africa/KRISP-K001373/2020|EPI ISL 515858|B.1.1.273|South Africa|2020-07-17	0.0007838714	Africa
Africa|hCoV-19/Ghana/2852 S30/2020|EPI ISL 515085|B.6|Ghana|2020-03-28	Africa|hCoV-19/South Africa/KRISP-K001373/2020|EPI ISL 515858|B.1.1.273|South Africa|2020-07-17	0.0002051991	Africa
Africa|hCoV-19/Ghana/2914 S8/2020|EPI ISL 422399|B.1.1|Ghana|2020-03-30	Africa|hCoV-19/South Africa/KRISP-K001373/2020|EPI ISL 515858|B.1.1.273|South Africa|2020-07-17	0.0002427213	Africa
Africa|hCoV-19/Ghana/34927 S20/2020|EPI ISL 515086|A.11|Ghana|2020-05-23	Africa|hCoV-19/South Africa/KRISP-K001373/2020|EPI ISL 515858|B.1.1.273|South Africa|2020-07-17	0.0006789711	Africa
Africa|hCoV-19/Ghana/34928 S21/2020|EPI ISL 515087|A.11|Ghana|2020-05-23	Africa|hCoV-19/South Africa/KRISP-K001373/2020|EPI ISL 515858|B.1.1.273|South Africa|2020-07-17	0.0007834283	Africa
Africa|hCoV-19/Ghana/34980 S22/2020|EPI ISL 515088|B.1.1|Ghana|2020-05-23	Africa|hCoV-19/South Africa/KRISP-K001373/2020|EPI ISL 515858|B.1.1.273|South Africa|2020-07-17	0.0002425556	Africa
Africa|hCoV-19/Ghana/34983 S40/2020|EPI ISL 515089|B.1.1|Ghana|2020-05-23	Africa|hCoV-19/South Africa/KRISP-K001373/2020|EPI ISL 515858|B.1.1.273|South Africa|2020-07-17	0.0003071350	Africa
Africa|hCoV-19/Ghana/35012 S17/2020|EPI ISL 515090|B.1.1|Ghana|2020-05-23	Africa|hCoV-19/South Africa/KRISP-K001373/2020|EPI ISL 515858|B.1.1.273|South Africa|2020-07-17	0.0003024703	Africa
Africa|hCoV-19/Ghana/35019 S18/2020|EPI ISL 515091|B.1.1|Ghana|2020-05-23	Africa|hCoV-19/South Africa/KRISP-K001373/2020|EPI ISL 515858|B.1.1.273|South Africa|2020-07-17	0.0002062925	Africa
Africa|hCoV-19/Ghana/35183 S24/2020|EPI ISL 515092|A|Ghana|2020-05-24	Africa|hCoV-19/South Africa/KRISP-K001373/2020|EPI ISL 515858|B.1.1.273|South Africa|2020-07-17	0.0002086451	Africa
Africa|hCoV-19/Ghana/35280 S41/2020|EPI ISL 515093|A|Ghana|2020-05-24	Africa|hCoV-19/South Africa/KRISP-K001373/2020|EPI ISL 515858|B.1.1.273|South Africa|2020-07-17	0.0006891394	Africa
Africa|hCoV-19/Ghana/35394 S49/2020|EPI ISL 515094|B.1.1.307|Ghana|2020-05-24	Africa|hCoV-19/South Africa/KRISP-K001373/2020|EPI ISL 515858|B.1.1.273|South Africa|2020-07-17	0.0002411960	Africa
Africa|hCoV-19/Ghana/35466 S19/2020|EPI ISL 515095|B.1.1|Ghana|2020-05-24	Africa|hCoV-19/South Africa/KRISP-K001373/2020|EPI ISL 515858|B.1.1.273|South Africa|2020-07-17	0.0002729167	Africa
Africa|hCoV-19/Ghana/35563 S37/2020|EPI ISL 515096|A.11|Ghana|2020-05-24	Africa|hCoV-19/South Africa/KRISP-K001373/2020|EPI ISL 515858|B.1.1.273|South Africa|2020-07-17	0.0008069432	Africa
Africa|hCoV-19/Ghana/36523 S23/2020|EPI ISL 515097|A|Ghana|2020-05-27	Africa|hCoV-19/South Africa/KRISP-K001373/2020|EPI ISL 515858|B.1.1.273|South Africa|2020-07-17	0.0003424179	Africa
Africa|hCoV-19/Ghana/81216 S36/2020|EPI ISL 515098|A|Ghana|2020-05-20	Africa|hCoV-19/South Africa/KRISP-K001373/2020|EPI ISL 515858|B.1.1.273|South Africa|2020-07-17	0.0007776967	Africa
Africa|hCoV-19/Ghana/81219 S34/2020|EPI ISL 515099|B.1.1|Ghana|2020-05-20	Africa|hCoV-19/South Africa/KRISP-K001373/2020|EPI ISL 515858|B.1.1.273|South Africa|2020-07-17	0.0002047930	Africa
Africa|hCoV-19/Ghana/82879 S48/2020|EPI ISL 515100|B.1|Ghana|2020-05-20	Africa|hCoV-19/South Africa/KRISP-K001373/2020|EPI ISL 515858|B.1.1.273|South Africa|2020-07-17	0.0005074130	Africa
Africa|hCoV-19/Ghana/83637 S29/2020|EPI ISL 515101|B.1.1|Ghana|2020-05-22	Africa|hCoV-19/South Africa/KRISP-K001373/2020|EPI ISL 515858|B.1.1.273|South Africa|2020-07-17	0.0002362749	Africa
Africa|hCoV-19/Ghana/84049 S31/2020|EPI ISL 515102|B.1|Ghana|2020-05-25	Africa|hCoV-19/South Africa/KRISP-K001373/2020|EPI ISL 515858|B.1.1.273|South Africa|2020-07-17	0.0005390926	Africa
Africa|hCoV-19/Ghana/84162 S45/2020|EPI ISL 515103|A|Ghana|2020-04-25	Africa|hCoV-19/South Africa/KRISP-K001373/2020|EPI ISL 515858|B.1.1.273|South Africa|2020-07-17	0.0006546845	Africa
Africa|hCoV-19/Ghana/84182 S43/2020|EPI ISL 515104|B.1.1|Ghana|2020-05-25	Africa|hCoV-19/South Africa/KRISP-K001373/2020|EPI ISL 515858|B.1.1.273|South Africa|2020-07-17	0.0003753883	Africa
Africa|hCoV-19/Ghana/84210 S44/2020|EPI ISL 515105|A|Ghana|2020-05-24	Africa|hCoV-19/South Africa/KRISP-K001373/2020|EPI ISL 515858|B.1.1.273|South Africa|2020-07-17	0.0007133215	Africa
Africa|hCoV-19/Ghana/84218 S47/2020|EPI ISL 515106|A|Ghana|2020-05-25	Africa|hCoV-19/South Africa/KRISP-K001373/2020|EPI ISL 515858|B.1.1.273|South Africa|2020-07-17	0.0007932538	Africa
Africa|hCoV-19/Ghana/84260 S28/2020|EPI ISL 515107|A|Ghana|2020-05-25	Africa|hCoV-19/South Africa/KRISP-K001373/2020|EPI ISL 515858|B.1.1.273|South Africa|2020-07-17	0.0006785726	Africa
Africa|hCoV-19/Ghana/84279 S42/2020|EPI ISL 515108|B.1|Ghana|2020-05-25	Africa|hCoV-19/South Africa/KRISP-K001373/2020|EPI ISL 515858|B.1.1.273|South Africa|2020-07-17	0.0005426389	Africa
Africa|hCoV-19/Ghana/84301 S35/2020|EPI ISL 515109|A.11|Ghana|2020-05-24	Africa|hCoV-19/South Africa/KRISP-K001373/2020|EPI ISL 515858|B.1.1.273|South Africa|2020-07-17	0.0006668746	Africa
Africa|hCoV-19/Ghana/84430 S51/2020|EPI ISL 515110|B.1.1.307|Ghana|2020-05-25	Africa|hCoV-19/South Africa/KRISP-K001373/2020|EPI ISL 515858|B.1.1.273|South Africa|2020-07-17	0.0002368152	Africa
Africa|hCoV-19/Ghana/84438 S50/2020|EPI ISL 515111|A|Ghana|2020-05-24	Africa|hCoV-19/South Africa/KRISP-K001373/2020|EPI ISL 515858|B.1.1.273|South Africa|2020-07-17	0.0006760501	Africa
Africa|hCoV-19/Ghana/84484 S16/2020|EPI ISL 515112|B.1.1|Ghana|2020-05-25	Africa|hCoV-19/South Africa/KRISP-K001373/2020|EPI ISL 515858|B.1.1.273|South Africa|2020-07-17	0.0003102289	Africa
Africa|hCoV-19/Ghana/KATH23/2020|EPI ISL 515181|A.11|Ghana|2020-03-22	Africa|hCoV-19/South Africa/KRISP-K001373/2020|EPI ISL 515858|B.1.1.273|South Africa|2020-07-17	0.0006388083	Africa
Africa|hCoV-19/Ghana/TTH10/2020|EPI ISL 515182|A|Ghana|2020-03-27	Africa|hCoV-19/South Africa/KRISP-K001373/2020|EPI ISL 515858|B.1.1.273|South Africa|2020-07-17	0.0006051137	Africa
Africa|hCoV-19/Ghana/TTH11/2020|EPI ISL 515183|A|Ghana|2020-03-27	Africa|hCoV-19/South Africa/KRISP-K001373/2020|EPI ISL 515858|B.1.1.273|South Africa|2020-07-17	0.0006071133	Africa
Africa|hCoV-19/Ghana/TTH6/2020|EPI ISL 515248|A|Ghana|2020-03-27	Africa|hCoV-19/South Africa/KRISP-K001373/2020|EPI ISL 515858|B.1.1.273|South Africa|2020-07-17	0.0006706940	Africa
Africa|hCoV-19/Kenya/C1092/2020|EPI ISL 457849|B.1.5|Kenya|2020-04-18	Africa|hCoV-19/South Africa/KRISP-K001373/2020|EPI ISL 515858|B.1.1.273|South Africa|2020-07-17	0.0003148659	Africa
Africa|hCoV-19/Kenya/C1102/2020|EPI ISL 568708|B.1.5|Kenya|2020-04-19	Africa|hCoV-19/South Africa/KRISP-K001373/2020|EPI ISL 515858|B.1.1.273|South Africa|2020-07-17	0.0004455054	Africa
Africa|hCoV-19/Kenya/C1162/2020|EPI ISL 457850|B.1.5|Kenya|2020-04-19	Africa|hCoV-19/South Africa/KRISP-K001373/2020|EPI ISL 515858|B.1.1.273|South Africa|2020-07-17	0.0003115648	Africa
Africa|hCoV-19/Kenya/C1216/2020|EPI ISL 457854|B.1.5|Kenya|2020-04-19	Africa|hCoV-19/South Africa/KRISP-K001373/2020|EPI ISL 515858|B.1.1.273|South Africa|2020-07-17	0.0003361041	Africa
Africa|hCoV-19/Kenya/C1292/2020|EPI ISL 457856|B|Kenya|2020-04-20	Africa|hCoV-19/South Africa/KRISP-K001373/2020|EPI ISL 515858|B.1.1.273|South Africa|2020-07-17	0.0003428121	Africa
Africa|hCoV-19/Kenya/C1357/2020|EPI ISL 457858|B.1.5|Kenya|2020-04-20	Africa|hCoV-19/South Africa/KRISP-K001373/2020|EPI ISL 515858|B.1.1.273|South Africa|2020-07-17	0.0002809834	Africa
Africa|hCoV-19/Kenya/C1422/2020|EPI ISL 457861|B.1|Kenya|2020-04-20	Africa|hCoV-19/South Africa/KRISP-K001373/2020|EPI ISL 515858|B.1.1.273|South Africa|2020-07-17	0.0003175740	Africa
Africa|hCoV-19/Kenya/C1499/2020|EPI ISL 457863|B.1.5|Kenya|2020-04-20	Africa|hCoV-19/South Africa/KRISP-K001373/2020|EPI ISL 515858|B.1.1.273|South Africa|2020-07-17	0.0003427814	Africa
Africa|hCoV-19/Kenya/C1646/2020|EPI ISL 457865|B.1.5|Kenya|2020-04-21	Africa|hCoV-19/South Africa/KRISP-K001373/2020|EPI ISL 515858|B.1.1.273|South Africa|2020-07-17	0.0002842474	Africa
Africa|hCoV-19/Kenya/C1739/2020|EPI ISL 457866|B|Kenya|2020-04-22	Africa|hCoV-19/South Africa/KRISP-K001373/2020|EPI ISL 515858|B.1.1.273|South Africa|2020-07-17	0.0003518618	Africa
Africa|hCoV-19/Kenya/C1751/2020|EPI ISL 457867|B.1.5|Kenya|2020-04-22	Africa|hCoV-19/South Africa/KRISP-K001373/2020|EPI ISL 515858|B.1.1.273|South Africa|2020-07-17	0.0003024671	Africa
Africa|hCoV-19/Kenya/C21582/2020|EPI ISL 568872|B.1|Kenya|2020-06-22	Africa|hCoV-19/South Africa/KRISP-K001373/2020|EPI ISL 515858|B.1.1.273|South Africa|2020-07-17	0.0005714962	Africa
Africa|hCoV-19/Kenya/C22/2020|EPI ISL 457845|B.1.5|Kenya|2020-03-17	Africa|hCoV-19/South Africa/KRISP-K001373/2020|EPI ISL 515858|B.1.1.273|South Africa|2020-07-17	0.0003164943	Africa
Africa|hCoV-19/Kenya/C2439/2020|EPI ISL 457877|B.1.5|Kenya|2020-04-24	Africa|hCoV-19/South Africa/KRISP-K001373/2020|EPI ISL 515858|B.1.1.273|South Africa|2020-07-17	0.0003734579	Africa
Africa|hCoV-19/Kenya/C2449/2020|EPI ISL 457878|B.1.5|Kenya|2020-04-24	Africa|hCoV-19/South Africa/KRISP-K001373/2020|EPI ISL 515858|B.1.1.273|South Africa|2020-07-17	0.0003823391	Africa
Africa|hCoV-19/Kenya/C2469/2020|EPI ISL 457879|B.1.5|Kenya|2020-04-24	Africa|hCoV-19/South Africa/KRISP-K001373/2020|EPI ISL 515858|B.1.1.273|South Africa|2020-07-17	0.0003069538	Africa
Africa|hCoV-19/Kenya/C253/2020|EPI ISL 457868|B.1|Kenya|2020-04-03	Africa|hCoV-19/South Africa/KRISP-K001373/2020|EPI ISL 515858|B.1.1.273|South Africa|2020-07-17	0.0003360962	Africa
Africa|hCoV-19/Kenya/C256/2020|EPI ISL 568697|B.1.5|Kenya|2020-04-04	Africa|hCoV-19/South Africa/KRISP-K001373/2020|EPI ISL 515858|B.1.1.273|South Africa|2020-07-17	0.0003491679	Africa
Africa|hCoV-19/Kenya/C2582/2020|EPI ISL 457883|B.1.5|Kenya|2020-04-25	Africa|hCoV-19/South Africa/KRISP-K001373/2020|EPI ISL 515858|B.1.1.273|South Africa|2020-07-17	0.0003805802	Africa
Africa|hCoV-19/Kenya/C2685/2020|EPI ISL 457884|B.1.5|Kenya|2020-04-25	Africa|hCoV-19/South Africa/KRISP-K001373/2020|EPI ISL 515858|B.1.1.273|South Africa|2020-07-17	0.0003703729	Africa
Africa|hCoV-19/Kenya/C2777/2020|EPI ISL 457887|B.1|Kenya|2020-04-26	Africa|hCoV-19/South Africa/KRISP-K001373/2020|EPI ISL 515858|B.1.1.273|South Africa|2020-07-17	0.0002842374	Africa
Africa|hCoV-19/Kenya/C2826/2020|EPI ISL 457891|B.1.5|Kenya|2020-04-27	Africa|hCoV-19/South Africa/KRISP-K001373/2020|EPI ISL 515858|B.1.1.273|South Africa|2020-07-17	0.0003055161	Africa
Africa|hCoV-19/Kenya/C2847/2020|EPI ISL 457892|B.1.5|Kenya|2020-04-27	Africa|hCoV-19/South Africa/KRISP-K001373/2020|EPI ISL 515858|B.1.1.273|South Africa|2020-07-17	0.0002810130	Africa
Africa|hCoV-19/Kenya/C293/2020|EPI ISL 457871|A|Kenya|2020-04-04	Africa|hCoV-19/South Africa/KRISP-K001373/2020|EPI ISL 515858|B.1.1.273|South Africa|2020-07-17	0.0006273805	Africa
Africa|hCoV-19/Kenya/C310/2020|EPI ISL 457874|B.4|Kenya|2020-04-04	Africa|hCoV-19/South Africa/KRISP-K001373/2020|EPI ISL 515858|B.1.1.273|South Africa|2020-07-17	0.0007883194	Africa
Africa|hCoV-19/Kenya/C3129/2020|EPI ISL 457897|B.1.5|Kenya|2020-04-28	Africa|hCoV-19/South Africa/KRISP-K001373/2020|EPI ISL 515858|B.1.1.273|South Africa|2020-07-17	0.0003378718	Africa
Africa|hCoV-19/Kenya/C314/2020|EPI ISL 457875|A|Kenya|2020-04-04	Africa|hCoV-19/South Africa/KRISP-K001373/2020|EPI ISL 515858|B.1.1.273|South Africa|2020-07-17	0.0006723915	Africa
Africa|hCoV-19/Kenya/C316/2020|EPI ISL 457876|B.4|Kenya|2020-04-04	Africa|hCoV-19/South Africa/KRISP-K001373/2020|EPI ISL 515858|B.1.1.273|South Africa|2020-07-17	0.0007955798	Africa
Africa|hCoV-19/Kenya/C3194/2020|EPI ISL 457901|B.1.5|Kenya|2020-04-28	Africa|hCoV-19/South Africa/KRISP-K001373/2020|EPI ISL 515858|B.1.1.273|South Africa|2020-07-17	0.0003459506	Africa
Africa|hCoV-19/Kenya/C3205/2020|EPI ISL 457902|B.1.5|Kenya|2020-04-28	Africa|hCoV-19/South Africa/KRISP-K001373/2020|EPI ISL 515858|B.1.1.273|South Africa|2020-07-17	0.0003087648	Africa
Africa|hCoV-19/Kenya/C3208/2020|EPI ISL 457903|B.1.5|Kenya|2020-04-28	Africa|hCoV-19/South Africa/KRISP-K001373/2020|EPI ISL 515858|B.1.1.273|South Africa|2020-07-17	0.0002802748	Africa
Africa|hCoV-19/Kenya/C3381/2020|EPI ISL 568714|B.1.5|Kenya|2020-04-30	Africa|hCoV-19/South Africa/KRISP-K001373/2020|EPI ISL 515858|B.1.1.273|South Africa|2020-07-17	0.0003394692	Africa
Africa|hCoV-19/Kenya/C3427/2020|EPI ISL 457906|B.1.5|Kenya|2020-04-29	Africa|hCoV-19/South Africa/KRISP-K001373/2020|EPI ISL 515858|B.1.1.273|South Africa|2020-07-17	0.0003730768	Africa
Africa|hCoV-19/Kenya/C3457/2020|EPI ISL 568715|B.1|Kenya|2020-04-30	Africa|hCoV-19/South Africa/KRISP-K001373/2020|EPI ISL 515858|B.1.1.273|South Africa|2020-07-17	0.0004155073	Africa
Africa|hCoV-19/Kenya/C3739/2020|EPI ISL 568717|B.1.5|Kenya|2020-05-04	Africa|hCoV-19/South Africa/KRISP-K001373/2020|EPI ISL 515858|B.1.1.273|South Africa|2020-07-17	0.0003055162	Africa
Africa|hCoV-19/Kenya/C389/2020|EPI ISL 568698|B.1.5|Kenya|2020-04-07	Africa|hCoV-19/South Africa/KRISP-K001373/2020|EPI ISL 515858|B.1.1.273|South Africa|2020-07-17	0.0002739605	Africa
Africa|hCoV-19/Kenya/C3980/2020|EPI ISL 568719|B.1|Kenya|2020-05-05	Africa|hCoV-19/South Africa/KRISP-K001373/2020|EPI ISL 515858|B.1.1.273|South Africa|2020-07-17	0.0003418094	Africa
Africa|hCoV-19/Kenya/C4083/2020|EPI ISL 568721|B.1.5|Kenya|2020-05-05	Africa|hCoV-19/South Africa/KRISP-K001373/2020|EPI ISL 515858|B.1.1.273|South Africa|2020-07-17	0.0003507802	Africa
Africa|hCoV-19/Kenya/C4195/2020|EPI ISL 568723|B.1.5|Kenya|2020-06-05	Africa|hCoV-19/South Africa/KRISP-K001373/2020|EPI ISL 515858|B.1.1.273|South Africa|2020-07-17	0.0003055268	Africa
Africa|hCoV-19/Kenya/C4199/2020|EPI ISL 568724|B.1.5|Kenya|2020-05-06	Africa|hCoV-19/South Africa/KRISP-K001373/2020|EPI ISL 515858|B.1.1.273|South Africa|2020-07-17	0.0003771915	Africa
Africa|hCoV-19/Kenya/C4214/2020|EPI ISL 568725|B.1|Kenya|2020-06-05	Africa|hCoV-19/South Africa/KRISP-K001373/2020|EPI ISL 515858|B.1.1.273|South Africa|2020-07-17	0.0003360815	Africa
Africa|hCoV-19/Kenya/C4419/2020|EPI ISL 568727|B.1|Kenya|2020-05-07	Africa|hCoV-19/South Africa/KRISP-K001373/2020|EPI ISL 515858|B.1.1.273|South Africa|2020-07-17	0.0004037035	Africa
Africa|hCoV-19/Kenya/C4420/2020|EPI ISL 568728|B.1.5|Kenya|2020-05-07	Africa|hCoV-19/South Africa/KRISP-K001373/2020|EPI ISL 515858|B.1.1.273|South Africa|2020-07-17	0.0003460343	Africa
Africa|hCoV-19/Kenya/C4585/2020|EPI ISL 568730|B.1.5|Kenya|2020-05-08	Africa|hCoV-19/South Africa/KRISP-K001373/2020|EPI ISL 515858|B.1.1.273|South Africa|2020-07-17	0.0003394840	Africa
Africa|hCoV-19/Kenya/C460/2020|EPI ISL 457910|B.1.5|Kenya|2020-04-08	Africa|hCoV-19/South Africa/KRISP-K001373/2020|EPI ISL 515858|B.1.1.273|South Africa|2020-07-17	0.0003133106	Africa
Africa|hCoV-19/Kenya/C4691/2020|EPI ISL 568733|B.1.5|Kenya|2020-05-09	Africa|hCoV-19/South Africa/KRISP-K001373/2020|EPI ISL 515858|B.1.1.273|South Africa|2020-07-17	0.0003097103	Africa
Africa|hCoV-19/Kenya/C4710/2020|EPI ISL 568735|B.1.5|Kenya|2020-05-08	Africa|hCoV-19/South Africa/KRISP-K001373/2020|EPI ISL 515858|B.1.1.273|South Africa|2020-07-17	0.0004033453	Africa
Africa|hCoV-19/Kenya/C4717/2020|EPI ISL 568737|B.1.5|Kenya|2020-05-08	Africa|hCoV-19/South Africa/KRISP-K001373/2020|EPI ISL 515858|B.1.1.273|South Africa|2020-07-17	0.0003193200	Africa
Africa|hCoV-19/Kenya/C4872/2020|EPI ISL 568741|B.1.5|Kenya|2020-05-08	Africa|hCoV-19/South Africa/KRISP-K001373/2020|EPI ISL 515858|B.1.1.273|South Africa|2020-07-17	0.0003426711	Africa
Africa|hCoV-19/Kenya/C4895/2020|EPI ISL 568742|B.1.5|Kenya|2020-05-08	Africa|hCoV-19/South Africa/KRISP-K001373/2020|EPI ISL 515858|B.1.1.273|South Africa|2020-07-17	0.0004115752	Africa
Africa|hCoV-19/Kenya/C5008/2020|EPI ISL 568744|B.1|Kenya|2020-05-08	Africa|hCoV-19/South Africa/KRISP-K001373/2020|EPI ISL 515858|B.1.1.273|South Africa|2020-07-17	0.0003147534	Africa
Africa|hCoV-19/Kenya/C5011/2020|EPI ISL 568745|B.1.5|Kenya|2020-05-08	Africa|hCoV-19/South Africa/KRISP-K001373/2020|EPI ISL 515858|B.1.1.273|South Africa|2020-07-17	0.0003771526	Africa
Africa|hCoV-19/Kenya/C5119/2020|EPI ISL 568750|B.1|Kenya|2020-05-09	Africa|hCoV-19/South Africa/KRISP-K001373/2020|EPI ISL 515858|B.1.1.273|South Africa|2020-07-17	0.0003395073	Africa
Africa|hCoV-19/Kenya/C5177/2020|EPI ISL 568752|B.1.5|Kenya|2020-05-09	Africa|hCoV-19/South Africa/KRISP-K001373/2020|EPI ISL 515858|B.1.1.273|South Africa|2020-07-17	0.0003429262	Africa
Africa|hCoV-19/Kenya/C5178/2020|EPI ISL 568753|B.1.5|Kenya|2020-05-09	Africa|hCoV-19/South Africa/KRISP-K001373/2020|EPI ISL 515858|B.1.1.273|South Africa|2020-07-17	0.0003176968	Africa
Africa|hCoV-19/Kenya/C5246/2020|EPI ISL 568754|B.1.5|Kenya|2020-05-09	Africa|hCoV-19/South Africa/KRISP-K001373/2020|EPI ISL 515858|B.1.1.273|South Africa|2020-07-17	0.0003398575	Africa
Africa|hCoV-19/Kenya/C5288/2020|EPI ISL 568755|B.1.5|Kenya|2020-05-10	Africa|hCoV-19/South Africa/KRISP-K001373/2020|EPI ISL 515858|B.1.1.273|South Africa|2020-07-17	0.0004157781	Africa
Africa|hCoV-19/Kenya/C5289/2020|EPI ISL 568756|B.1.5|Kenya|2020-05-10	Africa|hCoV-19/South Africa/KRISP-K001373/2020|EPI ISL 515858|B.1.1.273|South Africa|2020-07-17	0.0002823911	Africa
Africa|hCoV-19/Kenya/C5328/2020|EPI ISL 568760|B.1.5|Kenya|2020-05-10	Africa|hCoV-19/South Africa/KRISP-K001373/2020|EPI ISL 515858|B.1.1.273|South Africa|2020-07-17	0.0003429878	Africa
Africa|hCoV-19/Kenya/C5335/2020|EPI ISL 568762|B.1.5|Kenya|2020-05-10	Africa|hCoV-19/South Africa/KRISP-K001373/2020|EPI ISL 515858|B.1.1.273|South Africa|2020-07-17	0.0003432828	Africa
Africa|hCoV-19/Kenya/C5384/2020|EPI ISL 568764|B.1.5|Kenya|2020-05-10	Africa|hCoV-19/South Africa/KRISP-K001373/2020|EPI ISL 515858|B.1.1.273|South Africa|2020-07-17	0.0004033317	Africa
Africa|hCoV-19/Kenya/C54/2020|EPI ISL 457847|B.1|Kenya|2020-03-24	Africa|hCoV-19/South Africa/KRISP-K001373/2020|EPI ISL 515858|B.1.1.273|South Africa|2020-07-17	0.0003767486	Africa
Africa|hCoV-19/Kenya/C544/2020|EPI ISL 457911|B.1.5|Kenya|2020-04-10	Africa|hCoV-19/South Africa/KRISP-K001373/2020|EPI ISL 515858|B.1.1.273|South Africa|2020-07-17	0.0003133216	Africa
Africa|hCoV-19/Kenya/C5442/2020|EPI ISL 568767|B.1.5|Kenya|2020-05-10	Africa|hCoV-19/South Africa/KRISP-K001373/2020|EPI ISL 515858|B.1.1.273|South Africa|2020-07-17	0.0003734581	Africa
Africa|hCoV-19/Kenya/C569/2020|EPI ISL 568700|B.1|Kenya|2020-04-12	Africa|hCoV-19/South Africa/KRISP-K001373/2020|EPI ISL 515858|B.1.1.273|South Africa|2020-07-17	0.0003145884	Africa
Africa|hCoV-19/Kenya/C5695/2020|EPI ISL 568770|B.1.5|Kenya|2020-05-11	Africa|hCoV-19/South Africa/KRISP-K001373/2020|EPI ISL 515858|B.1.1.273|South Africa|2020-07-17	0.0004074252	Africa
Africa|hCoV-19/Kenya/C5701/2020|EPI ISL 568772|B.1|Kenya|2020-05-11	Africa|hCoV-19/South Africa/KRISP-K001373/2020|EPI ISL 515858|B.1.1.273|South Africa|2020-07-17	0.0003394925	Africa
Africa|hCoV-19/Kenya/C571/2020|EPI ISL 568702|A|Kenya|2020-04-12	Africa|hCoV-19/South Africa/KRISP-K001373/2020|EPI ISL 515858|B.1.1.273|South Africa|2020-07-17	0.0006387440	Africa
Africa|hCoV-19/Kenya/C5767/2020|EPI ISL 568773|B.1.5|Kenya|2020-05-11	Africa|hCoV-19/South Africa/KRISP-K001373/2020|EPI ISL 515858|B.1.1.273|South Africa|2020-07-17	0.0004194776	Africa
Africa|hCoV-19/Kenya/C5811/2020|EPI ISL 568775|B.1.5|Kenya|2020-05-11	Africa|hCoV-19/South Africa/KRISP-K001373/2020|EPI ISL 515858|B.1.1.273|South Africa|2020-07-17	0.0003394921	Africa
Africa|hCoV-19/Kenya/C5813/2020|EPI ISL 568776|B.1|Kenya|2020-05-11	Africa|hCoV-19/South Africa/KRISP-K001373/2020|EPI ISL 515858|B.1.1.273|South Africa|2020-07-17	0.0003429262	Africa
Africa|hCoV-19/Kenya/C5835/2020|EPI ISL 568777|B.1.5|Kenya|2020-05-12	Africa|hCoV-19/South Africa/KRISP-K001373/2020|EPI ISL 515858|B.1.1.273|South Africa|2020-07-17	0.0003769721	Africa
Africa|hCoV-19/Kenya/C587/2020|EPI ISL 457912|B.1.5|Kenya|2020-04-11	Africa|hCoV-19/South Africa/KRISP-K001373/2020|EPI ISL 515858|B.1.1.273|South Africa|2020-07-17	0.0003132017	Africa
Africa|hCoV-19/Kenya/C589/2020|EPI ISL 457913|B.1.5|Kenya|2020-04-11	Africa|hCoV-19/South Africa/KRISP-K001373/2020|EPI ISL 515858|B.1.1.273|South Africa|2020-07-17	0.0002739792	Africa
Africa|hCoV-19/Kenya/C5902/2020|EPI ISL 568779|B.1.5|Kenya|2020-05-12	Africa|hCoV-19/South Africa/KRISP-K001373/2020|EPI ISL 515858|B.1.1.273|South Africa|2020-07-17	0.0003463463	Africa
Africa|hCoV-19/Kenya/C5911/2020|EPI ISL 568780|B.1.5|Kenya|2020-05-12	Africa|hCoV-19/South Africa/KRISP-K001373/2020|EPI ISL 515858|B.1.1.273|South Africa|2020-07-17	0.0003462585	Africa
Africa|hCoV-19/Kenya/C5914/2020|EPI ISL 568782|B.1.5|Kenya|2020-05-12	Africa|hCoV-19/South Africa/KRISP-K001373/2020|EPI ISL 515858|B.1.1.273|South Africa|2020-07-17	0.0003738134	Africa
Africa|hCoV-19/Kenya/C6186/2020|EPI ISL 568787|B.1.5|Kenya|2020-05-13	Africa|hCoV-19/South Africa/KRISP-K001373/2020|EPI ISL 515858|B.1.1.273|South Africa|2020-07-17	0.0004115947	Africa
Africa|hCoV-19/Kenya/C6255/2020|EPI ISL 568790|B.1.1.33|Kenya|2020-05-13	Africa|hCoV-19/South Africa/KRISP-K001373/2020|EPI ISL 515858|B.1.1.273|South Africa|2020-07-17	0.0004076690	Africa
Africa|hCoV-19/Kenya/C6298/2020|EPI ISL 568792|B.1|Kenya|2020-05-13	Africa|hCoV-19/South Africa/KRISP-K001373/2020|EPI ISL 515858|B.1.1.273|South Africa|2020-07-17	0.0003495010	Africa
Africa|hCoV-19/Kenya/C6369/2020|EPI ISL 568794|B.1|Kenya|2020-05-14	Africa|hCoV-19/South Africa/KRISP-K001373/2020|EPI ISL 515858|B.1.1.273|South Africa|2020-07-17	0.0003839223	Africa
Africa|hCoV-19/Kenya/C6380/2020|EPI ISL 568798|B.1.5|Kenya|2020-05-15	Africa|hCoV-19/South Africa/KRISP-K001373/2020|EPI ISL 515858|B.1.1.273|South Africa|2020-07-17	0.0002798237	Africa
Africa|hCoV-19/Kenya/C6384/2020|EPI ISL 568799|B.1|Kenya|2020-05-14	Africa|hCoV-19/South Africa/KRISP-K001373/2020|EPI ISL 515858|B.1.1.273|South Africa|2020-07-17	0.0003428001	Africa
Africa|hCoV-19/Kenya/C639/2020|EPI ISL 568703|B|Kenya|2020-04-14	Africa|hCoV-19/South Africa/KRISP-K001373/2020|EPI ISL 515858|B.1.1.273|South Africa|2020-07-17	0.0004539976	Africa
Africa|hCoV-19/Kenya/C6518/2020|EPI ISL 568803|B.1.5|Kenya|2020-05-14	Africa|hCoV-19/South Africa/KRISP-K001373/2020|EPI ISL 515858|B.1.1.273|South Africa|2020-07-17	0.0004217666	Africa
Africa|hCoV-19/Kenya/C6524/2020|EPI ISL 568805|A|Kenya|2020-05-14	Africa|hCoV-19/South Africa/KRISP-K001373/2020|EPI ISL 515858|B.1.1.273|South Africa|2020-07-17	0.0006901446	Africa
Africa|hCoV-19/Kenya/C656/2020|EPI ISL 457915|B.1.5|Kenya|2020-04-13	Africa|hCoV-19/South Africa/KRISP-K001373/2020|EPI ISL 515858|B.1.1.273|South Africa|2020-07-17	0.0003697308	Africa
Africa|hCoV-19/Kenya/C6564/2020|EPI ISL 568806|B.1.5|Kenya|2020-05-14	Africa|hCoV-19/South Africa/KRISP-K001373/2020|EPI ISL 515858|B.1.1.273|South Africa|2020-07-17	0.0003881525	Africa
Africa|hCoV-19/Kenya/C6878/2020|EPI ISL 568813|B.1.1|Kenya|2020-05-15	Africa|hCoV-19/South Africa/KRISP-K001373/2020|EPI ISL 515858|B.1.1.273|South Africa|2020-07-17	0.0001781829	Africa
Africa|hCoV-19/Kenya/C6914/2020|EPI ISL 568817|B.1|Kenya|2020-05-15	Africa|hCoV-19/South Africa/KRISP-K001373/2020|EPI ISL 515858|B.1.1.273|South Africa|2020-07-17	0.0004191695	Africa
Africa|hCoV-19/Kenya/C7081/2020|EPI ISL 568824|B.1.5|Kenya|2020-05-16	Africa|hCoV-19/South Africa/KRISP-K001373/2020|EPI ISL 515858|B.1.1.273|South Africa|2020-07-17	0.0003205625	Africa
Africa|hCoV-19/Kenya/C713/2020|EPI ISL 457920|B.1.5|Kenya|2020-04-14	Africa|hCoV-19/South Africa/KRISP-K001373/2020|EPI ISL 515858|B.1.1.273|South Africa|2020-07-17	0.0003360958	Africa
Africa|hCoV-19/Kenya/C7579/2020|EPI ISL 568842|A|Kenya|2020-05-16	Africa|hCoV-19/South Africa/KRISP-K001373/2020|EPI ISL 515858|B.1.1.273|South Africa|2020-07-17	0.0006919929	Africa
Africa|hCoV-19/Kenya/C7605/2020|EPI ISL 568847|A|Kenya|2020-05-16	Africa|hCoV-19/South Africa/KRISP-K001373/2020|EPI ISL 515858|B.1.1.273|South Africa|2020-07-17	0.0006789182	Africa
Africa|hCoV-19/Kenya/C787/2020|EPI ISL 457921|B.1.5|Kenya|2020-04-15	Africa|hCoV-19/South Africa/KRISP-K001373/2020|EPI ISL 515858|B.1.1.273|South Africa|2020-07-17	0.0003024673	Africa
Africa|hCoV-19/Kenya/C7949/2020|EPI ISL 568852|B.1|Kenya|2020-05-18	Africa|hCoV-19/South Africa/KRISP-K001373/2020|EPI ISL 515858|B.1.1.273|South Africa|2020-07-17	0.0004200192	Africa
Africa|hCoV-19/Kenya/C815/2020|EPI ISL 568706|B.1|Kenya|2020-04-16	Africa|hCoV-19/South Africa/KRISP-K001373/2020|EPI ISL 515858|B.1.1.273|South Africa|2020-07-17	0.0003493208	Africa
Africa|hCoV-19/Kenya/C8240/2020|EPI ISL 568855|B.1.5|Kenya|2020-05-19	Africa|hCoV-19/South Africa/KRISP-K001373/2020|EPI ISL 515858|B.1.1.273|South Africa|2020-07-17	0.0003865878	Africa
Africa|hCoV-19/Kenya/C926/2020|EPI ISL 457928|B.1.5|Kenya|2020-04-17	Africa|hCoV-19/South Africa/KRISP-K001373/2020|EPI ISL 515858|B.1.1.273|South Africa|2020-07-17	0.0003380728	Africa
Africa|hCoV-19/Kenya/D5/2020|EPI ISL 457999|B.1|Kenya|2020-05-22	Africa|hCoV-19/South Africa/KRISP-K001373/2020|EPI ISL 515858|B.1.1.273|South Africa|2020-07-17	0.0005852858	Africa
Africa|hCoV-19/Kenya/D6/2020|EPI ISL 458000|B.40|Kenya|2020-03-17	Africa|hCoV-19/South Africa/KRISP-K001373/2020|EPI ISL 515858|B.1.1.273|South Africa|2020-07-17	0.0007088579	Africa
Africa|hCoV-19/Kenya/NIC 059/2020|EPI ISL 457827|B.40|Kenya|2020-03	Africa|hCoV-19/South Africa/KRISP-K001373/2020|EPI ISL 515858|B.1.1.273|South Africa|2020-07-17	0.0006451542	Africa
Africa|hCoV-19/Kenya/NIC 084/2020|EPI ISL 457828|B|Kenya|2020-03	Africa|hCoV-19/South Africa/KRISP-K001373/2020|EPI ISL 515858|B.1.1.273|South Africa|2020-07-17	0.0006051259	Africa
Africa|hCoV-19/Kenya/NIC 087/2020|EPI ISL 457829|B.1.1.20|Kenya|2020-03	Africa|hCoV-19/South Africa/KRISP-K001373/2020|EPI ISL 515858|B.1.1.273|South Africa|2020-07-17	0.0002370211	Africa
Africa|hCoV-19/Kenya/NIC 089/2020|EPI ISL 457830|B.1.1.20|Kenya|2020-03	Africa|hCoV-19/South Africa/KRISP-K001373/2020|EPI ISL 515858|B.1.1.273|South Africa|2020-07-17	0.0002465965	Africa
Africa|hCoV-19/Kenya/NIC 168/2020|EPI ISL 457832|B.1.255|Kenya|2020-03	Africa|hCoV-19/South Africa/KRISP-K001373/2020|EPI ISL 515858|B.1.1.273|South Africa|2020-07-17	0.0003806762	Africa
Africa|hCoV-19/Kenya/NIC 187/2020|EPI ISL 457833|B.1.5|Kenya|2020-03-20	Africa|hCoV-19/South Africa/KRISP-K001373/2020|EPI ISL 515858|B.1.1.273|South Africa|2020-07-17	0.0003697059	Africa
Africa|hCoV-19/Kenya/NIC 196/2020|EPI ISL 457834|B.1.1|Kenya|2020-03-21	Africa|hCoV-19/South Africa/KRISP-K001373/2020|EPI ISL 515858|B.1.1.273|South Africa|2020-07-17	0.0002107405	Africa
Africa|hCoV-19/Kenya/NIC 248/2020|EPI ISL 457836|B.40|Kenya|2020-03-23	Africa|hCoV-19/South Africa/KRISP-K001373/2020|EPI ISL 515858|B.1.1.273|South Africa|2020-07-17	0.0005824195	Africa
Africa|hCoV-19/Kenya/NIC 266/2020|EPI ISL 457838|B.6|Kenya|2020-03-24	Africa|hCoV-19/South Africa/KRISP-K001373/2020|EPI ISL 515858|B.1.1.273|South Africa|2020-07-17	0.0006839435	Africa
Africa|hCoV-19/Kenya/NIC 492/2020|EPI ISL 457840|B.1.5|Kenya|2020-03	Africa|hCoV-19/South Africa/KRISP-K001373/2020|EPI ISL 515858|B.1.1.273|South Africa|2020-07-17	0.0003138678	Africa
Africa|hCoV-19/Kenya/NIC 512/2020|EPI ISL 457841|B.1.5|Kenya|2020-03	Africa|hCoV-19/South Africa/KRISP-K001373/2020|EPI ISL 515858|B.1.1.273|South Africa|2020-07-17	0.0003136381	Africa
Africa|hCoV-19/Kenya/NIC 569/2020|EPI ISL 457843|B.1.1|Kenya|2020-03-29	Africa|hCoV-19/South Africa/KRISP-K001373/2020|EPI ISL 515858|B.1.1.273|South Africa|2020-07-17	0.0002352293	Africa
Africa|hCoV-19/Kenya/NIC 593/2020|EPI ISL 457844|B.1.1.316|Kenya|2020-03-29	Africa|hCoV-19/South Africa/KRISP-K001373/2020|EPI ISL 515858|B.1.1.273|South Africa|2020-07-17	0.0002421026	Africa
Africa|hCoV-19/Kenya/S052/2020|EPI ISL 457932|B.4|Kenya|2020-03-14	Africa|hCoV-19/South Africa/KRISP-K001373/2020|EPI ISL 515858|B.1.1.273|South Africa|2020-07-17	0.0007935766	Africa
Africa|hCoV-19/Kenya/S109/2020|EPI ISL 457933|B.4|Kenya|2020-03-23	Africa|hCoV-19/South Africa/KRISP-K001373/2020|EPI ISL 515858|B.1.1.273|South Africa|2020-07-17	0.0007652449	Africa
Africa|hCoV-19/Kenya/S299/2020|EPI ISL 457934|B.1.1.1|Kenya|2020-03-29	Africa|hCoV-19/South Africa/KRISP-K001373/2020|EPI ISL 515858|B.1.1.273|South Africa|2020-07-17	0.0003766583	Africa
Africa|hCoV-19/Madagascar/IP-01650/2020|EPI ISL 508862|B.1|Madagascar|2020-03-20	Africa|hCoV-19/South Africa/KRISP-K001373/2020|EPI ISL 515858|B.1.1.273|South Africa|2020-07-17	0.0004033316	Africa
Africa|hCoV-19/Madagascar/IP-01861/2020|EPI ISL 508863|B.1|Madagascar|2020-03-22	Africa|hCoV-19/South Africa/KRISP-K001373/2020|EPI ISL 515858|B.1.1.273|South Africa|2020-07-17	0.0004033317	Africa
Africa|hCoV-19/Mali/M002593/2020|EPI ISL 487446|A|Mali|2020-04-06	Africa|hCoV-19/South Africa/KRISP-K001373/2020|EPI ISL 515858|B.1.1.273|South Africa|2020-07-17	0.0006723757	Africa
Africa|hCoV-19/Mali/M002615/2020|EPI ISL 487447|A|Mali|2020-04-06	Africa|hCoV-19/South Africa/KRISP-K001373/2020|EPI ISL 515858|B.1.1.273|South Africa|2020-07-17	0.0006388084	Africa
Africa|hCoV-19/Mali/M002616/2020|EPI ISL 487448|A|Mali|2020-04-06	Africa|hCoV-19/South Africa/KRISP-K001373/2020|EPI ISL 515858|B.1.1.273|South Africa|2020-07-17	0.0006062896	Africa
Africa|hCoV-19/Mali/M002618/2020|EPI ISL 487449|A|Mali|2020-04-06	Africa|hCoV-19/South Africa/KRISP-K001373/2020|EPI ISL 515858|B.1.1.273|South Africa|2020-07-17	0.0006723781	Africa
Africa|hCoV-19/Mali/M002644/2020|EPI ISL 487450|A|Mali|2020-04-08	Africa|hCoV-19/South Africa/KRISP-K001373/2020|EPI ISL 515858|B.1.1.273|South Africa|2020-07-17	0.0007060587	Africa
Africa|hCoV-19/Mali/M002659/2020|EPI ISL 487451|A|Mali|2020-04-09	Africa|hCoV-19/South Africa/KRISP-K001373/2020|EPI ISL 515858|B.1.1.273|South Africa|2020-07-17	0.0006387440	Africa
Africa|hCoV-19/Mali/M002663/2020|EPI ISL 487452|A|Mali|2020-04-09	Africa|hCoV-19/South Africa/KRISP-K001373/2020|EPI ISL 515858|B.1.1.273|South Africa|2020-07-17	0.0007396432	Africa
Africa|hCoV-19/Mali/M002667/2020|EPI ISL 487453|B.1|Mali|2020-04-10	Africa|hCoV-19/South Africa/KRISP-K001373/2020|EPI ISL 515858|B.1.1.273|South Africa|2020-07-17	0.0004033317	Africa
Africa|hCoV-19/Mali/M002672/2020|EPI ISL 487454|B|Mali|2020-04-10	Africa|hCoV-19/South Africa/KRISP-K001373/2020|EPI ISL 515858|B.1.1.273|South Africa|2020-07-17	0.0005716327	Africa
Africa|hCoV-19/Mali/M002673/2020|EPI ISL 487455|B.1|Mali|2020-04-10	Africa|hCoV-19/South Africa/KRISP-K001373/2020|EPI ISL 515858|B.1.1.273|South Africa|2020-07-17	0.0004033236	Africa
Africa|hCoV-19/Mali/M002675/2020|EPI ISL 487456|A|Mali|2020-04-10	Africa|hCoV-19/South Africa/KRISP-K001373/2020|EPI ISL 515858|B.1.1.273|South Africa|2020-07-17	0.0006387440	Africa
Africa|hCoV-19/Mali/M002698/2020|EPI ISL 487457|A|Mali|2020-04-12	Africa|hCoV-19/South Africa/KRISP-K001373/2020|EPI ISL 515858|B.1.1.273|South Africa|2020-07-17	0.0006058120	Africa
Africa|hCoV-19/Mali/M002700/2020|EPI ISL 487458|B.1|Mali|2020-04-12	Africa|hCoV-19/South Africa/KRISP-K001373/2020|EPI ISL 515858|B.1.1.273|South Africa|2020-07-17	0.0005399913	Africa
Africa|hCoV-19/Mali/M002703/2020|EPI ISL 487459|B.1|Mali|2020-04-12	Africa|hCoV-19/South Africa/KRISP-K001373/2020|EPI ISL 515858|B.1.1.273|South Africa|2020-07-17	0.0004705632	Africa
Africa|hCoV-19/Mali/M002704/2020|EPI ISL 487460|A|Mali|2020-04-12	Africa|hCoV-19/South Africa/KRISP-K001373/2020|EPI ISL 515858|B.1.1.273|South Africa|2020-07-17	0.0005714598	Africa
Africa|hCoV-19/Mali/M002707/2020|EPI ISL 487461|A|Mali|2020-04-12	Africa|hCoV-19/South Africa/KRISP-K001373/2020|EPI ISL 515858|B.1.1.273|South Africa|2020-07-17	0.0007396754	Africa
Africa|hCoV-19/Mali/M002758/2020|EPI ISL 487462|B.1|Mali|2020-04-13	Africa|hCoV-19/South Africa/KRISP-K001373/2020|EPI ISL 515858|B.1.1.273|South Africa|2020-07-17	0.0005042409	Africa
Africa|hCoV-19/Mali/M002823/2020|EPI ISL 487463|A|Mali|2020-04-14	Africa|hCoV-19/South Africa/KRISP-K001373/2020|EPI ISL 515858|B.1.1.273|South Africa|2020-07-17	0.0006723599	Africa
Africa|hCoV-19/Mali/M002824/2020|EPI ISL 487464|B.1.3|Mali|2020-04-14	Africa|hCoV-19/South Africa/KRISP-K001373/2020|EPI ISL 515858|B.1.1.273|South Africa|2020-07-17	0.0005042171	Africa
Africa|hCoV-19/Mali/M002826/2020|EPI ISL 487465|A|Mali|2020-04-14	Africa|hCoV-19/South Africa/KRISP-K001373/2020|EPI ISL 515858|B.1.1.273|South Africa|2020-07-17	0.0006051137	Africa
Africa|hCoV-19/Mali/M002830/2020|EPI ISL 487466|B.1.275|Mali|2020-04-14	Africa|hCoV-19/South Africa/KRISP-K001373/2020|EPI ISL 515858|B.1.1.273|South Africa|2020-07-17	0.0004706136	Africa
Africa|hCoV-19/Morocco/15N/2020|EPI ISL 458150|B.1.1|Morocco|2020-05-15	Africa|hCoV-19/South Africa/KRISP-K001373/2020|EPI ISL 515858|B.1.1.273|South Africa|2020-07-17	0.0005048160	Africa
Africa|hCoV-19/Morocco/6887/2020|EPI ISL 459965|B.1.1|Morocco|2020-03-03	Africa|hCoV-19/South Africa/KRISP-K001373/2020|EPI ISL 515858|B.1.1.273|South Africa|2020-07-17	0.0002016143	Africa
Africa|hCoV-19/Morocco/6888/2020|EPI ISL 459966|B.1.1|Morocco|2020-03-15	Africa|hCoV-19/South Africa/KRISP-K001373/2020|EPI ISL 515858|B.1.1.273|South Africa|2020-07-17	0.0003024469	Africa
Africa|hCoV-19/Morocco/6889/2020|EPI ISL 459967|B.1.5|Morocco|2020-03-15	Africa|hCoV-19/South Africa/KRISP-K001373/2020|EPI ISL 515858|B.1.1.273|South Africa|2020-07-17	0.0003052571	Africa
Africa|hCoV-19/Morocco/6890/2020|EPI ISL 459968|B.1.5|Morocco|2020-03-17	Africa|hCoV-19/South Africa/KRISP-K001373/2020|EPI ISL 515858|B.1.1.273|South Africa|2020-07-17	0.0003720346	Africa
Africa|hCoV-19/Morocco/6891/2020|EPI ISL 459969|B.1.255|Morocco|2020-03-20	Africa|hCoV-19/South Africa/KRISP-K001373/2020|EPI ISL 515858|B.1.1.273|South Africa|2020-07-17	0.0003736681	Africa
Africa|hCoV-19/Morocco/6892/2020|EPI ISL 459970|B.1.5|Morocco|2020-03-17	Africa|hCoV-19/South Africa/KRISP-K001373/2020|EPI ISL 515858|B.1.1.273|South Africa|2020-07-17	0.0003738801	Africa
Africa|hCoV-19/Morocco/6893/2020|EPI ISL 459971|B.1.153|Morocco|2020-03-18	Africa|hCoV-19/South Africa/KRISP-K001373/2020|EPI ISL 515858|B.1.1.273|South Africa|2020-07-17	0.0005453494	Africa
Africa|hCoV-19/Morocco/6894/2020|EPI ISL 459972|B.1|Morocco|2020-03-20	Africa|hCoV-19/South Africa/KRISP-K001373/2020|EPI ISL 515858|B.1.1.273|South Africa|2020-07-17	0.0005042172	Africa
Africa|hCoV-19/Morocco/6895/2020|EPI ISL 459973|B.1.1|Morocco|2020-03-20	Africa|hCoV-19/South Africa/KRISP-K001373/2020|EPI ISL 515858|B.1.1.273|South Africa|2020-07-17	0.0002352215	Africa
Africa|hCoV-19/Morocco/6897/2020|EPI ISL 459975|B.1.5|Morocco|2020-03-21	Africa|hCoV-19/South Africa/KRISP-K001373/2020|EPI ISL 515858|B.1.1.273|South Africa|2020-07-17	0.0003697183	Africa
Africa|hCoV-19/Morocco/6898/2020|EPI ISL 459976|B.1|Morocco|2020-03-16	Africa|hCoV-19/South Africa/KRISP-K001373/2020|EPI ISL 515858|B.1.1.273|South Africa|2020-07-17	0.0004369896	Africa
Africa|hCoV-19/Morocco/6899/2020|EPI ISL 459977|B.1.1|Morocco|2020-04-21	Africa|hCoV-19/South Africa/KRISP-K001373/2020|EPI ISL 515858|B.1.1.273|South Africa|2020-07-17	0.0002352317	Africa
Africa|hCoV-19/Morocco/6900/2020|EPI ISL 459978|B.1.1.247|Morocco|2020-04-20	Africa|hCoV-19/South Africa/KRISP-K001373/2020|EPI ISL 515858|B.1.1.273|South Africa|2020-07-17	0.0003360803	Africa
Africa|hCoV-19/Morocco/6901/2020|EPI ISL 459979|B.1|Morocco|2020-04-19	Africa|hCoV-19/South Africa/KRISP-K001373/2020|EPI ISL 515858|B.1.1.273|South Africa|2020-07-17	0.0004369515	Africa
Africa|hCoV-19/Morocco/6902/2020|EPI ISL 459980|B.1.1|Morocco|2020-04-19	Africa|hCoV-19/South Africa/KRISP-K001373/2020|EPI ISL 515858|B.1.1.273|South Africa|2020-07-17	0.0003696958	Africa
Africa|hCoV-19/Morocco/6903/2020|EPI ISL 459981|B.1|Morocco|2020-04-19	Africa|hCoV-19/South Africa/KRISP-K001373/2020|EPI ISL 515858|B.1.1.273|South Africa|2020-07-17	0.0005714941	Africa
Africa|hCoV-19/Morocco/6904/2020|EPI ISL 459982|B.1|Morocco|2020-04-18	Africa|hCoV-19/South Africa/KRISP-K001373/2020|EPI ISL 515858|B.1.1.273|South Africa|2020-07-17	0.0005378678	Africa
Africa|hCoV-19/Morocco/6905/2020|EPI ISL 459983|B.1.1|Morocco|2020-04-21	Africa|hCoV-19/South Africa/KRISP-K001373/2020|EPI ISL 515858|B.1.1.273|South Africa|2020-07-17	0.0003024662	Africa
Africa|hCoV-19/Morocco/6906/2020|EPI ISL 459984|B.1.1|Morocco|2020-04-06	Africa|hCoV-19/South Africa/KRISP-K001373/2020|EPI ISL 515858|B.1.1.273|South Africa|2020-07-17	0.0002016143	Africa
Africa|hCoV-19/Morocco/AZ183/2020|EPI ISL 476026|B.1.1|Morocco|2020-05-11	Africa|hCoV-19/South Africa/KRISP-K001373/2020|EPI ISL 515858|B.1.1.273|South Africa|2020-07-17	0.0004033302	Africa
Africa|hCoV-19/Morocco/CA24/2020|EPI ISL 476025|B.1.1|Morocco|2020-05-02	Africa|hCoV-19/South Africa/KRISP-K001373/2020|EPI ISL 515858|B.1.1.273|South Africa|2020-07-17	0.0005378713	Africa
Africa|hCoV-19/Morocco/HMIMV-Rabat102-03/2020|EPI ISL 471456|B.1|Morocco|2020-03-31	Africa|hCoV-19/South Africa/KRISP-K001373/2020|EPI ISL 515858|B.1.1.273|South Africa|2020-07-17	0.0005378659	Africa
Africa|hCoV-19/Morocco/HMIMV-Rabat1025-04/2020|EPI ISL 471457|B.1|Morocco|2020-04-13	Africa|hCoV-19/South Africa/KRISP-K001373/2020|EPI ISL 515858|B.1.1.273|South Africa|2020-07-17	0.0004706042	Africa
Africa|hCoV-19/Morocco/HMIMV-Rabat1429-04/2020|EPI ISL 471458|B.1|Morocco|2020-04-19	Africa|hCoV-19/South Africa/KRISP-K001373/2020|EPI ISL 515858|B.1.1.273|South Africa|2020-07-17	0.0005715210	Africa
Africa|hCoV-19/Morocco/HMIMV-Rabat1435-04/2020|EPI ISL 471459|B.1|Morocco|2020-04-19	Africa|hCoV-19/South Africa/KRISP-K001373/2020|EPI ISL 515858|B.1.1.273|South Africa|2020-07-17	0.0004369618	Africa
Africa|hCoV-19/Morocco/HMIMV-Rabat1462-04/2020|EPI ISL 471460|B.1|Morocco|2020-04-19	Africa|hCoV-19/South Africa/KRISP-K001373/2020|EPI ISL 515858|B.1.1.273|South Africa|2020-07-17	0.0005378678	Africa
Africa|hCoV-19/Morocco/OUA677-19/2020|EPI ISL 451400|B.1.5|Morocco|2020-04-23	Africa|hCoV-19/South Africa/KRISP-K001373/2020|EPI ISL 515858|B.1.1.273|South Africa|2020-07-17	0.0004369808	Africa
Africa|hCoV-19/Morocco/RA85/2020|EPI ISL 467299|B.1|Morocco|2020-05-21	Africa|hCoV-19/South Africa/KRISP-K001373/2020|EPI ISL 515858|B.1.1.273|South Africa|2020-07-17	0.0009080977	Africa
Africa|hCoV-19/Morocco/RMPS-01/2020|EPI ISL 469017|B.1|Morocco|2020-04-13	Africa|hCoV-19/South Africa/KRISP-K001373/2020|EPI ISL 515858|B.1.1.273|South Africa|2020-07-17	0.0004033317	Africa
Africa|hCoV-19/Morocco/RMPS-02/2020|EPI ISL 469049|B.1|Morocco|2020-03-30	Africa|hCoV-19/South Africa/KRISP-K001373/2020|EPI ISL 515858|B.1.1.273|South Africa|2020-07-17	0.0004033493	Africa
Africa|hCoV-19/Morocco/RMPS-03/2020|EPI ISL 469051|B.1|Morocco|2020-04-03	Africa|hCoV-19/South Africa/KRISP-K001373/2020|EPI ISL 515858|B.1.1.273|South Africa|2020-07-17	0.0005042171	Africa
Africa|hCoV-19/Morocco/RMPS-04/2020|EPI ISL 469052|B.1|Morocco|2020-03-30	Africa|hCoV-19/South Africa/KRISP-K001373/2020|EPI ISL 515858|B.1.1.273|South Africa|2020-07-17	0.0004033317	Africa
Africa|hCoV-19/Morocco/RMPS-05/2020|EPI ISL 469053|B.1|Morocco|2020-03-30	Africa|hCoV-19/South Africa/KRISP-K001373/2020|EPI ISL 515858|B.1.1.273|South Africa|2020-07-17	0.0003697132	Africa
Africa|hCoV-19/Morocco/RMPS-06/2020|EPI ISL 469054|B.1|Morocco|2020-04-01	Africa|hCoV-19/South Africa/KRISP-K001373/2020|EPI ISL 515858|B.1.1.273|South Africa|2020-07-17	0.0004033317	Africa
Africa|hCoV-19/Morocco/RMPS-12/2020|EPI ISL 482737|B.1.1|Morocco|2020-05-08	Africa|hCoV-19/South Africa/KRISP-K001373/2020|EPI ISL 515858|B.1.1.273|South Africa|2020-07-17	0.0004104712	Africa
Africa|hCoV-19/Morocco/RMPS-13/2020|EPI ISL 482738|B.1|Morocco|2020-04-10	Africa|hCoV-19/South Africa/KRISP-K001373/2020|EPI ISL 515858|B.1.1.273|South Africa|2020-07-17	0.0004104489	Africa
Africa|hCoV-19/Morocco/RMPS-14/2020|EPI ISL 482739|B.1|Morocco|2020-04-22	Africa|hCoV-19/South Africa/KRISP-K001373/2020|EPI ISL 515858|B.1.1.273|South Africa|2020-07-17	0.0004186089	Africa
Africa|hCoV-19/Morocco/refstage1/2020|EPI ISL 476559|B.1.5|Morocco|2020-02-27	Africa|hCoV-19/South Africa/KRISP-K001373/2020|EPI ISL 515858|B.1.1.273|South Africa|2020-07-17	0.0003024674	Africa
Africa|hCoV-19/Nigeria/AB03-CV135/2020|EPI ISL 527872|B.1.5|Nigeria|2020-05-12	Africa|hCoV-19/South Africa/KRISP-K001373/2020|EPI ISL 515858|B.1.1.273|South Africa|2020-07-17	0.0004416557	Africa
Africa|hCoV-19/Nigeria/ED01-CV155/2020|EPI ISL 527873|B.40|Nigeria|2020-02-21	Africa|hCoV-19/South Africa/KRISP-K001373/2020|EPI ISL 515858|B.1.1.273|South Africa|2020-07-17	0.0007060527	Africa
Africa|hCoV-19/Nigeria/ED02-CV156/2020|EPI ISL 527874|B.40|Nigeria|2020-03-23	Africa|hCoV-19/South Africa/KRISP-K001373/2020|EPI ISL 515858|B.1.1.273|South Africa|2020-07-17	0.0006051258	Africa
Africa|hCoV-19/Nigeria/ED03-CV157/2020|EPI ISL 527875|B.40|Nigeria|2020-03-26	Africa|hCoV-19/South Africa/KRISP-K001373/2020|EPI ISL 515858|B.1.1.273|South Africa|2020-07-17	0.0007632478	Africa
Africa|hCoV-19/Nigeria/ED04-CV158/2020|EPI ISL 527876|A|Nigeria|2020-03-25	Africa|hCoV-19/South Africa/KRISP-K001373/2020|EPI ISL 515858|B.1.1.273|South Africa|2020-07-17	0.0006387561	Africa
Africa|hCoV-19/Nigeria/ED06-CV159/2020|EPI ISL 527877|A|Nigeria|2020-03-25	Africa|hCoV-19/South Africa/KRISP-K001373/2020|EPI ISL 515858|B.1.1.273|South Africa|2020-07-17	0.0006598021	Africa
Africa|hCoV-19/Nigeria/ED07-CV160/2020|EPI ISL 527878|B.40|Nigeria|2020-03-31	Africa|hCoV-19/South Africa/KRISP-K001373/2020|EPI ISL 515858|B.1.1.273|South Africa|2020-07-17	0.0007397682	Africa
Africa|hCoV-19/Nigeria/ED1010-CV215/2020|EPI ISL 527879|B.1.1.229|Nigeria|2020-05-04	Africa|hCoV-19/South Africa/KRISP-K001373/2020|EPI ISL 515858|B.1.1.273|South Africa|2020-07-17	0.0002688363	Africa
Africa|hCoV-19/Nigeria/ED18-CV161/2020|EPI ISL 527880|B.1.5|Nigeria|2020-03-25	Africa|hCoV-19/South Africa/KRISP-K001373/2020|EPI ISL 515858|B.1.1.273|South Africa|2020-07-17	0.0003368432	Africa
Africa|hCoV-19/Nigeria/ED20-CV162/2020|EPI ISL 527881|B.1|Nigeria|2020-03-30	Africa|hCoV-19/South Africa/KRISP-K001373/2020|EPI ISL 515858|B.1.1.273|South Africa|2020-07-17	0.0004033317	Africa
Africa|hCoV-19/Nigeria/ED25-CV163/2020|EPI ISL 527882|B.1.5|Nigeria|2020-05-09	Africa|hCoV-19/South Africa/KRISP-K001373/2020|EPI ISL 515858|B.1.1.273|South Africa|2020-07-17	0.0003360815	Africa
Africa|hCoV-19/Nigeria/ED32-CV164/2020|EPI ISL 527883|B.1.5|Nigeria|2020-05-18	Africa|hCoV-19/South Africa/KRISP-K001373/2020|EPI ISL 515858|B.1.1.273|South Africa|2020-07-17	0.0003390400	Africa
Africa|hCoV-19/Nigeria/ED46-CV165/2020|EPI ISL 527884|B.1.1.229|Nigeria|2020-04-24	Africa|hCoV-19/South Africa/KRISP-K001373/2020|EPI ISL 515858|B.1.1.273|South Africa|2020-07-17	0.0003360747	Africa
Africa|hCoV-19/Nigeria/ED48-CV193/2020|EPI ISL 527885|B.1.5|Nigeria|2020-04-26	Africa|hCoV-19/South Africa/KRISP-K001373/2020|EPI ISL 515858|B.1.1.273|South Africa|2020-07-17	0.0002409436	Africa
Africa|hCoV-19/Nigeria/EK025-CV58/2020|EPI ISL 487098|B.1.1.71|Nigeria|2020-04-19	Africa|hCoV-19/South Africa/KRISP-K001373/2020|EPI ISL 515858|B.1.1.273|South Africa|2020-07-17	0.0003441773	Africa
Africa|hCoV-19/Nigeria/EK084-CV50/2020|EPI ISL 487105|B.1.1.71|Nigeria|2020-04-23	Africa|hCoV-19/South Africa/KRISP-K001373/2020|EPI ISL 515858|B.1.1.273|South Africa|2020-07-17	0.0003360721	Africa
Africa|hCoV-19/Nigeria/EK220-CV54/2020|EPI ISL 487102|B.1.1|Nigeria|2020-05-14	Africa|hCoV-19/South Africa/KRISP-K001373/2020|EPI ISL 515858|B.1.1.273|South Africa|2020-07-17	0.0003028203	Africa
Africa|hCoV-19/Nigeria/EK254-CV60/2020|EPI ISL 487096|B.1.1|Nigeria|2020-05-19	Africa|hCoV-19/South Africa/KRISP-K001373/2020|EPI ISL 515858|B.1.1.273|South Africa|2020-07-17	0.0002762397	Africa
Africa|hCoV-19/Nigeria/EK291-CV115/2020|EPI ISL 527887|B.1.1|Nigeria|2020-06-02	Africa|hCoV-19/South Africa/KRISP-K001373/2020|EPI ISL 515858|B.1.1.273|South Africa|2020-07-17	0.0003360948	Africa
Africa|hCoV-19/Nigeria/KW017-CV24/2020|EPI ISL 455362|B.1.255|Nigeria|2020-04-10	Africa|hCoV-19/South Africa/KRISP-K001373/2020|EPI ISL 515858|B.1.1.273|South Africa|2020-07-17	0.0004369705	Africa
Africa|hCoV-19/Nigeria/KW298-CV48/2020|EPI ISL 487107|A|Nigeria|2020-05-08	Africa|hCoV-19/South Africa/KRISP-K001373/2020|EPI ISL 515858|B.1.1.273|South Africa|2020-07-17	0.0007060254	Africa
Africa|hCoV-19/Nigeria/KW326-CV52/2020|EPI ISL 487103|B.1.1|Nigeria|2020-05-09	Africa|hCoV-19/South Africa/KRISP-K001373/2020|EPI ISL 515858|B.1.1.273|South Africa|2020-07-17	0.0002703193	Africa
Africa|hCoV-19/Nigeria/Lagos01/2020|EPI ISL 413550|B.1.1|Nigeria|2020-02-27	Africa|hCoV-19/South Africa/KRISP-K001373/2020|EPI ISL 515858|B.1.1.273|South Africa|2020-07-17	0.0002381877	Africa
Africa|hCoV-19/Nigeria/NG57752/2020|EPI ISL 462992|B.1.1|Nigeria|2020-03	Africa|hCoV-19/South Africa/KRISP-K001373/2020|EPI ISL 515858|B.1.1.273|South Africa|2020-07-17	0.0002691616	Africa
Africa|hCoV-19/Nigeria/OG007-CV22/2020|EPI ISL 455412|B.40|Nigeria|2020-03-29	Africa|hCoV-19/South Africa/KRISP-K001373/2020|EPI ISL 515858|B.1.1.273|South Africa|2020-07-17	0.0006387846	Africa
Africa|hCoV-19/Nigeria/ON191-CV49/2020|EPI ISL 487106|B.1.246|Nigeria|2020-06-30	Africa|hCoV-19/South Africa/KRISP-K001373/2020|EPI ISL 515858|B.1.1.273|South Africa|2020-07-17	0.0005066521	Africa
Africa|hCoV-19/Nigeria/ON505-CV43/2020|EPI ISL 487112|B.1.246|Nigeria|2020-05-24	Africa|hCoV-19/South Africa/KRISP-K001373/2020|EPI ISL 515858|B.1.1.273|South Africa|2020-07-17	0.0005714692	Africa
Africa|hCoV-19/Nigeria/ON507-CV44/2020|EPI ISL 487111|B.1.1.10|Nigeria|2020-05-24	Africa|hCoV-19/South Africa/KRISP-K001373/2020|EPI ISL 515858|B.1.1.273|South Africa|2020-07-17	0.0004038202	Africa
Africa|hCoV-19/Nigeria/ON595-CV121/2020|EPI ISL 527888|B.1.1.90|Nigeria|2020-06-03	Africa|hCoV-19/South Africa/KRISP-K001373/2020|EPI ISL 515858|B.1.1.273|South Africa|2020-07-17	0.0003697045	Africa
Africa|hCoV-19/Nigeria/ON705-CV153/2020|EPI ISL 527889|B.1.1.1|Nigeria|2020-06-09	Africa|hCoV-19/South Africa/KRISP-K001373/2020|EPI ISL 515858|B.1.1.273|South Africa|2020-07-17	0.0004705521	Africa
Africa|hCoV-19/Nigeria/ON752-CV144/2020|EPI ISL 527890|B.1|Nigeria|2020-06-11	Africa|hCoV-19/South Africa/KRISP-K001373/2020|EPI ISL 515858|B.1.1.273|South Africa|2020-07-17	0.0005382223	Africa
Africa|hCoV-19/Nigeria/ON920-CV152/2020|EPI ISL 527891|B.1.1.220|Nigeria|2020-06-16	Africa|hCoV-19/South Africa/KRISP-K001373/2020|EPI ISL 515858|B.1.1.273|South Africa|2020-07-17	0.0003701274	Africa
Africa|hCoV-19/Nigeria/ON969-CV145/2020|EPI ISL 527892|B.1.1|Nigeria|2020-06-17	Africa|hCoV-19/South Africa/KRISP-K001373/2020|EPI ISL 515858|B.1.1.273|South Africa|2020-07-17	0.0003697280	Africa
Africa|hCoV-19/Nigeria/OS016-CV3/2020|EPI ISL 455413|B.40|Nigeria|2020-03-27	Africa|hCoV-19/South Africa/KRISP-K001373/2020|EPI ISL 515858|B.1.1.273|South Africa|2020-07-17	0.0005731914	Africa
Africa|hCoV-19/Nigeria/OS030-CV5/2020|EPI ISL 455415|A|Nigeria|2020-03-29	Africa|hCoV-19/South Africa/KRISP-K001373/2020|EPI ISL 515858|B.1.1.273|South Africa|2020-07-17	0.0008013472	Africa
Africa|hCoV-19/Nigeria/OS055-CV8/2020|EPI ISL 455418|A|Nigeria|2020-03-29	Africa|hCoV-19/South Africa/KRISP-K001373/2020|EPI ISL 515858|B.1.1.273|South Africa|2020-07-17	0.0007939884	Africa
Africa|hCoV-19/Nigeria/OS060-CV9/2020|EPI ISL 455419|B.1|Nigeria|2020-03-29	Africa|hCoV-19/South Africa/KRISP-K001373/2020|EPI ISL 515858|B.1.1.273|South Africa|2020-07-17	0.0005424383	Africa
Africa|hCoV-19/Nigeria/OS070-CV11/2020|EPI ISL 455422|A|Nigeria|2020-03-29	Africa|hCoV-19/South Africa/KRISP-K001373/2020|EPI ISL 515858|B.1.1.273|South Africa|2020-07-17	0.0007733307	Africa
Africa|hCoV-19/Nigeria/OS085-CV14/2020|EPI ISL 455424|A|Nigeria|2020-03-29	Africa|hCoV-19/South Africa/KRISP-K001373/2020|EPI ISL 515858|B.1.1.273|South Africa|2020-07-17	0.0006724050	Africa
Africa|hCoV-19/Nigeria/OS125-CV20/2020|EPI ISL 455427|A|Nigeria|2020-03-29	Africa|hCoV-19/South Africa/KRISP-K001373/2020|EPI ISL 515858|B.1.1.273|South Africa|2020-07-17	0.0007694169	Africa
Africa|hCoV-19/Nigeria/OS294-CV42/2020|EPI ISL 487113|B.1.5|Nigeria|2020-04-23	Africa|hCoV-19/South Africa/KRISP-K001373/2020|EPI ISL 515858|B.1.1.273|South Africa|2020-07-17	0.0004033399	Africa
Africa|hCoV-19/Nigeria/OS524-CV45/2020|EPI ISL 487110|B.1.22|Nigeria|2020-05-11	Africa|hCoV-19/South Africa/KRISP-K001373/2020|EPI ISL 515858|B.1.1.273|South Africa|2020-07-17	0.0005042171	Africa
Africa|hCoV-19/Nigeria/OS589-CV46/2020|EPI ISL 487109|B.1.22|Nigeria|2020-05-29	Africa|hCoV-19/South Africa/KRISP-K001373/2020|EPI ISL 515858|B.1.1.273|South Africa|2020-07-17	0.0005380286	Africa
Africa|hCoV-19/Nigeria/OY008-CV29/2020|EPI ISL 455429|B.1|Nigeria|2020-03-27	Africa|hCoV-19/South Africa/KRISP-K001373/2020|EPI ISL 515858|B.1.1.273|South Africa|2020-07-17	0.0004033317	Africa
Africa|hCoV-19/Nigeria/OY045A-CV35/2020|EPI ISL 455431|B.40|Nigeria|2020-04-02	Africa|hCoV-19/South Africa/KRISP-K001373/2020|EPI ISL 515858|B.1.1.273|South Africa|2020-07-17	0.0006052682	Africa
Africa|hCoV-19/Nigeria/OY094-CV57/2020|EPI ISL 487099|B.1.1.102|Nigeria|2020-04-24	Africa|hCoV-19/South Africa/KRISP-K001373/2020|EPI ISL 515858|B.1.1.273|South Africa|2020-07-17	0.0002688534	Africa
Africa|hCoV-19/Nigeria/OY175-CV51/2020|EPI ISL 487104|B.1|Nigeria|2020-05-03	Africa|hCoV-19/South Africa/KRISP-K001373/2020|EPI ISL 515858|B.1.1.273|South Africa|2020-07-17	0.0004434791	Africa
Africa|hCoV-19/Nigeria/OY233-CV66/2020|EPI ISL 487091|B.1.246|Nigeria|2020-05-13	Africa|hCoV-19/South Africa/KRISP-K001373/2020|EPI ISL 515858|B.1.1.273|South Africa|2020-07-17	0.0006724026	Africa
Africa|hCoV-19/Nigeria/OY260-CV55/2020|EPI ISL 487101|B.1.265|Nigeria|2020-05-16	Africa|hCoV-19/South Africa/KRISP-K001373/2020|EPI ISL 515858|B.1.1.273|South Africa|2020-07-17	0.0005714692	Africa
Africa|hCoV-19/Nigeria/OY592-CV167/2020|EPI ISL 527898|B.1.265|Nigeria|2020-06-10	Africa|hCoV-19/South Africa/KRISP-K001373/2020|EPI ISL 515858|B.1.1.273|South Africa|2020-07-17	0.0006724411	Africa
Africa|hCoV-19/Nigeria/OY595-CV168/2020|EPI ISL 527899|B.1.265|Nigeria|2020-06-09	Africa|hCoV-19/South Africa/KRISP-K001373/2020|EPI ISL 515858|B.1.1.273|South Africa|2020-07-17	0.0006951276	Africa
Africa|hCoV-19/Nigeria/OY598-CV169/2020|EPI ISL 527900|B.1.1|Nigeria|2020-06-09	Africa|hCoV-19/South Africa/KRISP-K001373/2020|EPI ISL 515858|B.1.1.273|South Africa|2020-07-17	0.0004817024	Africa
Africa|hCoV-19/Nigeria/OY605-CV170/2020|EPI ISL 527901|B.1.1|Nigeria|2020-06-12	Africa|hCoV-19/South Africa/KRISP-K001373/2020|EPI ISL 515858|B.1.1.273|South Africa|2020-07-17	0.0005041727	Africa
Africa|hCoV-19/Nigeria/OY608-CV172/2020|EPI ISL 527903|B.1.1|Nigeria|2020-06-11	Africa|hCoV-19/South Africa/KRISP-K001373/2020|EPI ISL 515858|B.1.1.273|South Africa|2020-07-17	0.0003732451	Africa
Africa|hCoV-19/Nigeria/OY612-CV173/2020|EPI ISL 527904|B.1.1|Nigeria|2020-06-13	Africa|hCoV-19/South Africa/KRISP-K001373/2020|EPI ISL 515858|B.1.1.273|South Africa|2020-07-17	0.0003700202	Africa
Africa|hCoV-19/Nigeria/OY616-CV174/2020|EPI ISL 527905|B.1.1|Nigeria|2020-06-12	Africa|hCoV-19/South Africa/KRISP-K001373/2020|EPI ISL 515858|B.1.1.273|South Africa|2020-07-17	0.0005049198	Africa
Africa|hCoV-19/Nigeria/OY625-CV182/2020|EPI ISL 527909|B.1.1|Nigeria|2020-06-13	Africa|hCoV-19/South Africa/KRISP-K001373/2020|EPI ISL 515858|B.1.1.273|South Africa|2020-07-17	0.0003741093	Africa
Africa|hCoV-19/Nigeria/OY626-CV183/2020|EPI ISL 527910|B.1.1|Nigeria|2020-06-13	Africa|hCoV-19/South Africa/KRISP-K001373/2020|EPI ISL 515858|B.1.1.273|South Africa|2020-07-17	0.0003727023	Africa
Africa|hCoV-19/Nigeria/OY627-CV184/2020|EPI ISL 527911|B.1.1|Nigeria|2020-06-13	Africa|hCoV-19/South Africa/KRISP-K001373/2020|EPI ISL 515858|B.1.1.273|South Africa|2020-07-17	0.0002353138	Africa
Africa|hCoV-19/Nigeria/OY628-CV185/2020|EPI ISL 527912|B.1.1|Nigeria|2020-06-13	Africa|hCoV-19/South Africa/KRISP-K001373/2020|EPI ISL 515858|B.1.1.273|South Africa|2020-07-17	0.0004705820	Africa
Africa|hCoV-19/Nigeria/OY633-CV189/2020|EPI ISL 527914|B.1.1.71|Nigeria|2020-06-16	Africa|hCoV-19/South Africa/KRISP-K001373/2020|EPI ISL 515858|B.1.1.273|South Africa|2020-07-17	0.0004369412	Africa
Africa|hCoV-19/Nigeria/OY636-CV192/2020|EPI ISL 527915|B.1.1|Nigeria|2020-06-17	Africa|hCoV-19/South Africa/KRISP-K001373/2020|EPI ISL 515858|B.1.1.273|South Africa|2020-07-17	0.0003360590	Africa
Africa|hCoV-19/Senegal/003/2020|EPI ISL 418206|B.1.356|Senegal|2020-02-28	Africa|hCoV-19/South Africa/KRISP-K001373/2020|EPI ISL 515858|B.1.1.273|South Africa|2020-07-17	0.0004380408	Africa
Africa|hCoV-19/Senegal/016/2020|EPI ISL 418207|B.1.356|Senegal|2020-03-02	Africa|hCoV-19/South Africa/KRISP-K001373/2020|EPI ISL 515858|B.1.1.273|South Africa|2020-07-17	0.0004369515	Africa
Africa|hCoV-19/Senegal/020/2020|EPI ISL 418208|B.1.356|Senegal|2020-03-04	Africa|hCoV-19/South Africa/KRISP-K001373/2020|EPI ISL 515858|B.1.1.273|South Africa|2020-07-17	0.0004381737	Africa
Africa|hCoV-19/Senegal/026/2020|EPI ISL 418209|B.1.356|Senegal|2020-03-03	Africa|hCoV-19/South Africa/KRISP-K001373/2020|EPI ISL 515858|B.1.1.273|South Africa|2020-07-17	0.0004705727	Africa
Africa|hCoV-19/Senegal/073/2020|EPI ISL 418210|B.1|Senegal|2020-03-10	Africa|hCoV-19/South Africa/KRISP-K001373/2020|EPI ISL 515858|B.1.1.273|South Africa|2020-07-17	0.0003360962	Africa
Africa|hCoV-19/Senegal/082/2020|EPI ISL 418211|B.1|Senegal|2020-03-11	Africa|hCoV-19/South Africa/KRISP-K001373/2020|EPI ISL 515858|B.1.1.273|South Africa|2020-07-17	0.0003362543	Africa
Africa|hCoV-19/Senegal/087/2020|EPI ISL 418212|B.1|Senegal|2020-03-11	Africa|hCoV-19/South Africa/KRISP-K001373/2020|EPI ISL 515858|B.1.1.273|South Africa|2020-07-17	0.0003371043	Africa
Africa|hCoV-19/Senegal/094/2020|EPI ISL 418213|B.1|Senegal|2020-03-12	Africa|hCoV-19/South Africa/KRISP-K001373/2020|EPI ISL 515858|B.1.1.273|South Africa|2020-07-17	0.0003700615	Africa
Africa|hCoV-19/Senegal/102/2020|EPI ISL 418214|B.1|Senegal|2020-03-12	Africa|hCoV-19/South Africa/KRISP-K001373/2020|EPI ISL 515858|B.1.1.273|South Africa|2020-07-17	0.0003490085	Africa
Africa|hCoV-19/Senegal/119/2020|EPI ISL 418215|B.1|Senegal|2020-03-12	Africa|hCoV-19/South Africa/KRISP-K001373/2020|EPI ISL 515858|B.1.1.273|South Africa|2020-07-17	0.0004064677	Africa
Africa|hCoV-19/Senegal/1351/2020|EPI ISL 480556|B.6|Senegal|2020-03-28	Africa|hCoV-19/South Africa/KRISP-K001373/2020|EPI ISL 515858|B.1.1.273|South Africa|2020-07-17	0.0006064978	Africa
Africa|hCoV-19/Senegal/136/2020|EPI ISL 418216|A.2|Senegal|2020-03-13	Africa|hCoV-19/South Africa/KRISP-K001373/2020|EPI ISL 515858|B.1.1.273|South Africa|2020-07-17	0.0007060229	Africa
Africa|hCoV-19/Senegal/139/2020|EPI ISL 418217|B.1|Senegal|2020-03-13	Africa|hCoV-19/South Africa/KRISP-K001373/2020|EPI ISL 515858|B.1.1.273|South Africa|2020-07-17	0.0003720689	Africa
Africa|hCoV-19/Senegal/1683/2020|EPI ISL 480783|B.1|Senegal|2020-03-31	Africa|hCoV-19/South Africa/KRISP-K001373/2020|EPI ISL 515858|B.1.1.273|South Africa|2020-07-17	0.0003705813	Africa
Africa|hCoV-19/Senegal/1749/2020|EPI ISL 480787|B.1|Senegal|2020-03-31	Africa|hCoV-19/South Africa/KRISP-K001373/2020|EPI ISL 515858|B.1.1.273|South Africa|2020-07-17	0.0003713605	Africa
Africa|hCoV-19/Senegal/1966/2020|EPI ISL 480789|A.11|Senegal|2020-04-01	Africa|hCoV-19/South Africa/KRISP-K001373/2020|EPI ISL 515858|B.1.1.273|South Africa|2020-07-17	0.0006726789	Africa
Africa|hCoV-19/Senegal/2840/2020|EPI ISL 481220|B.1|Senegal|2020-04-06	Africa|hCoV-19/South Africa/KRISP-K001373/2020|EPI ISL 515858|B.1.1.273|South Africa|2020-07-17	0.0005879472	Africa
Africa|hCoV-19/Senegal/2865/2020|EPI ISL 481234|B.1|Senegal|2020-04-07	Africa|hCoV-19/South Africa/KRISP-K001373/2020|EPI ISL 515858|B.1.1.273|South Africa|2020-07-17	0.0005826304	Africa
Africa|hCoV-19/Senegal/306/2020|EPI ISL 420069|B.3|Senegal|2020-03-17	Africa|hCoV-19/South Africa/KRISP-K001373/2020|EPI ISL 515858|B.1.1.273|South Africa|2020-07-17	0.0005042087	Africa
Africa|hCoV-19/Senegal/315/2020|EPI ISL 420070|B.1|Senegal|2020-03-17	Africa|hCoV-19/South Africa/KRISP-K001373/2020|EPI ISL 515858|B.1.1.273|South Africa|2020-07-17	0.0004033141	Africa
Africa|hCoV-19/Senegal/328/2020|EPI ISL 420071|B.1|Senegal|2020-03-17	Africa|hCoV-19/South Africa/KRISP-K001373/2020|EPI ISL 515858|B.1.1.273|South Africa|2020-07-17	0.0006519216	Africa
Africa|hCoV-19/Senegal/3331/2020|EPI ISL 481235|B.1.5|Senegal|2020-04-09	Africa|hCoV-19/South Africa/KRISP-K001373/2020|EPI ISL 515858|B.1.1.273|South Africa|2020-07-17	0.0003363414	Africa
Africa|hCoV-19/Senegal/370/2020|EPI ISL 420072|B.1|Senegal|2020-03-18	Africa|hCoV-19/South Africa/KRISP-K001373/2020|EPI ISL 515858|B.1.1.273|South Africa|2020-07-17	0.0004380747	Africa
Africa|hCoV-19/Senegal/382/2020|EPI ISL 420073|B.1|Senegal|2020-03-19	Africa|hCoV-19/South Africa/KRISP-K001373/2020|EPI ISL 515858|B.1.1.273|South Africa|2020-07-17	0.0004369895	Africa
Africa|hCoV-19/Senegal/45436/2020|EPI ISL 498238|B.1.1|Senegal|2020-05-27	Africa|hCoV-19/South Africa/KRISP-K001373/2020|EPI ISL 515858|B.1.1.273|South Africa|2020-07-17	0.0003025678	Africa
Africa|hCoV-19/Senegal/45557/2020|EPI ISL 498239|B.1.1|Senegal|2020-05-27	Africa|hCoV-19/South Africa/KRISP-K001373/2020|EPI ISL 515858|B.1.1.273|South Africa|2020-07-17	0.0004064183	Africa
Africa|hCoV-19/Senegal/52357/2020|EPI ISL 498240|B.1.5.12|Senegal|2020-06-03	Africa|hCoV-19/South Africa/KRISP-K001373/2020|EPI ISL 515858|B.1.1.273|South Africa|2020-07-17	0.0005659234	Africa
Africa|hCoV-19/Senegal/52907/2020|EPI ISL 498241|B.1.5.12|Senegal|2020-06-05	Africa|hCoV-19/South Africa/KRISP-K001373/2020|EPI ISL 515858|B.1.1.273|South Africa|2020-07-17	0.0007646751	Africa
Africa|hCoV-19/Senegal/55499/2020|EPI ISL 498242|B.1.5|Senegal|2020-06-07	Africa|hCoV-19/South Africa/KRISP-K001373/2020|EPI ISL 515858|B.1.1.273|South Africa|2020-07-17	0.0004377412	Africa
Africa|hCoV-19/Senegal/55703/2020|EPI ISL 477148|B.1.356|Senegal|2020-06-07	Africa|hCoV-19/South Africa/KRISP-K001373/2020|EPI ISL 515858|B.1.1.273|South Africa|2020-07-17	0.0005568124	Africa
Africa|hCoV-19/Senegal/55728/2020|EPI ISL 477150|B.1.5.12|Senegal|2020-06-07	Africa|hCoV-19/South Africa/KRISP-K001373/2020|EPI ISL 515858|B.1.1.273|South Africa|2020-07-17	0.0004407429	Africa
Africa|hCoV-19/Senegal/55738/2020|EPI ISL 477141|B.1.5.12|Senegal|2020-06-07	Africa|hCoV-19/South Africa/KRISP-K001373/2020|EPI ISL 515858|B.1.1.273|South Africa|2020-07-17	0.0005883240	Africa
Africa|hCoV-19/Senegal/55752/2020|EPI ISL 477149|B.1.5.12|Senegal|2020-06-07	Africa|hCoV-19/South Africa/KRISP-K001373/2020|EPI ISL 515858|B.1.1.273|South Africa|2020-07-17	0.0004096560	Africa
Africa|hCoV-19/Senegal/57065/2020|EPI ISL 476148|B.1.1.44|Senegal|2020-06-09	Africa|hCoV-19/South Africa/KRISP-K001373/2020|EPI ISL 515858|B.1.1.273|South Africa|2020-07-17	0.0003704052	Africa
Africa|hCoV-19/Senegal/5718/2020|EPI ISL 481236|B.1|Senegal|2020-04-18	Africa|hCoV-19/South Africa/KRISP-K001373/2020|EPI ISL 515858|B.1.1.273|South Africa|2020-07-17	0.0004391906	Africa
Africa|hCoV-19/Senegal/57273/2020|EPI ISL 498243|B.1.5.12|Senegal|2020-06-07	Africa|hCoV-19/South Africa/KRISP-K001373/2020|EPI ISL 515858|B.1.1.273|South Africa|2020-07-17	0.0004369765	Africa
Africa|hCoV-19/Senegal/57476/2020|EPI ISL 476149|B.1.5.12|Senegal|2020-06-06	Africa|hCoV-19/South Africa/KRISP-K001373/2020|EPI ISL 515858|B.1.1.273|South Africa|2020-07-17	0.0005747357	Africa
Africa|hCoV-19/Senegal/57503/2020|EPI ISL 498244|B.1.5.12|Senegal|2020-06-09	Africa|hCoV-19/South Africa/KRISP-K001373/2020|EPI ISL 515858|B.1.1.273|South Africa|2020-07-17	0.0005657895	Africa
Africa|hCoV-19/Senegal/57540/2020|EPI ISL 476491|B.1.5.12|Senegal|2020-06-09	Africa|hCoV-19/South Africa/KRISP-K001373/2020|EPI ISL 515858|B.1.1.273|South Africa|2020-07-17	0.0006457521	Africa
Africa|hCoV-19/Senegal/5766/2020|EPI ISL 481237|B.1.5.12|Senegal|2020-04-17	Africa|hCoV-19/South Africa/KRISP-K001373/2020|EPI ISL 515858|B.1.1.273|South Africa|2020-07-17	0.0004369808	Africa
Africa|hCoV-19/Senegal/5770/2020|EPI ISL 481238|B.1|Senegal|2020-04-17	Africa|hCoV-19/South Africa/KRISP-K001373/2020|EPI ISL 515858|B.1.1.273|South Africa|2020-07-17	0.0004189990	Africa
Africa|hCoV-19/Senegal/5785/2020|EPI ISL 481239|B.1.5.12|Senegal|2020-04-17	Africa|hCoV-19/South Africa/KRISP-K001373/2020|EPI ISL 515858|B.1.1.273|South Africa|2020-07-17	0.0004034768	Africa
Africa|hCoV-19/Senegal/5971/2020|EPI ISL 481240|B.1.5|Senegal|2020-04-18	Africa|hCoV-19/South Africa/KRISP-K001373/2020|EPI ISL 515858|B.1.1.273|South Africa|2020-07-17	0.0004059744	Africa
Africa|hCoV-19/Senegal/5986/2020|EPI ISL 481243|B.1|Senegal|2020-04-18	Africa|hCoV-19/South Africa/KRISP-K001373/2020|EPI ISL 515858|B.1.1.273|South Africa|2020-07-17	0.0004707263	Africa
Africa|hCoV-19/Senegal/600/2020|EPI ISL 420074|B.1.5|Senegal|2020-03-20	Africa|hCoV-19/South Africa/KRISP-K001373/2020|EPI ISL 515858|B.1.1.273|South Africa|2020-07-17	0.0003697146	Africa
Africa|hCoV-19/Senegal/611/2020|EPI ISL 420076|B.1|Senegal|2020-03-20	Africa|hCoV-19/South Africa/KRISP-K001373/2020|EPI ISL 515858|B.1.1.273|South Africa|2020-07-17	0.0004033493	Africa
Africa|hCoV-19/Senegal/618/2020|EPI ISL 420077|A|Senegal|2020-03-20	Africa|hCoV-19/South Africa/KRISP-K001373/2020|EPI ISL 515858|B.1.1.273|South Africa|2020-07-17	0.0006387440	Africa
Africa|hCoV-19/Senegal/620/2020|EPI ISL 420078|A.11|Senegal|2020-03-20	Africa|hCoV-19/South Africa/KRISP-K001373/2020|EPI ISL 515858|B.1.1.273|South Africa|2020-07-17	0.0006402288	Africa
Africa|hCoV-19/Senegal/62365/2020|EPI ISL 476492|B.1.5.12|Senegal|2020-06-10	Africa|hCoV-19/South Africa/KRISP-K001373/2020|EPI ISL 515858|B.1.1.273|South Africa|2020-07-17	0.0004033507	Africa
Africa|hCoV-19/Senegal/62368/2020|EPI ISL 476493|B.1.1|Senegal|2020-06-10	Africa|hCoV-19/South Africa/KRISP-K001373/2020|EPI ISL 515858|B.1.1.273|South Africa|2020-07-17	0.0002352215	Africa
Africa|hCoV-19/Senegal/62431/2020|EPI ISL 498247|B.1.5.12|Senegal|2020-06-10	Africa|hCoV-19/South Africa/KRISP-K001373/2020|EPI ISL 515858|B.1.1.273|South Africa|2020-07-17	0.0004094043	Africa
Africa|hCoV-19/Senegal/62872/2020|EPI ISL 476494|B.1.5.12|Senegal|2020-06-11	Africa|hCoV-19/South Africa/KRISP-K001373/2020|EPI ISL 515858|B.1.1.273|South Africa|2020-07-17	0.0004042159	Africa
Africa|hCoV-19/Senegal/62874/2020|EPI ISL 476495|B.1.5.12|Senegal|2020-06-11	Africa|hCoV-19/South Africa/KRISP-K001373/2020|EPI ISL 515858|B.1.1.273|South Africa|2020-07-17	0.0004719955	Africa
Africa|hCoV-19/Senegal/63263/2020|EPI ISL 498249|B.1.5.12|Senegal|2020-06-11	Africa|hCoV-19/South Africa/KRISP-K001373/2020|EPI ISL 515858|B.1.1.273|South Africa|2020-07-17	0.0004055805	Africa
Africa|hCoV-19/Senegal/63728/2020|EPI ISL 476497|B.1.356|Senegal|2020-06-12	Africa|hCoV-19/South Africa/KRISP-K001373/2020|EPI ISL 515858|B.1.1.273|South Africa|2020-07-17	0.0005464687	Africa
Africa|hCoV-19/Senegal/63742/2020|EPI ISL 476514|B.1.5.12|Senegal|2020-06-12	Africa|hCoV-19/South Africa/KRISP-K001373/2020|EPI ISL 515858|B.1.1.273|South Africa|2020-07-17	0.0004369805	Africa
Africa|hCoV-19/Senegal/640/2020|EPI ISL 420079|B.1|Senegal|2020-03-20	Africa|hCoV-19/South Africa/KRISP-K001373/2020|EPI ISL 515858|B.1.1.273|South Africa|2020-07-17	0.0006555965	Africa
Africa|hCoV-19/Senegal/64033/2020|EPI ISL 485715|B.1.5|Senegal|2020-06-12	Africa|hCoV-19/South Africa/KRISP-K001373/2020|EPI ISL 515858|B.1.1.273|South Africa|2020-07-17	0.0004705948	Africa
Africa|hCoV-19/Senegal/64076/2020|EPI ISL 485716|B.1|Senegal|2020-06-12	Africa|hCoV-19/South Africa/KRISP-K001373/2020|EPI ISL 515858|B.1.1.273|South Africa|2020-07-17	0.0007398017	Africa
Africa|hCoV-19/Senegal/64096/2020|EPI ISL 485717|B.1.5.12|Senegal|2020-06-12	Africa|hCoV-19/South Africa/KRISP-K001373/2020|EPI ISL 515858|B.1.1.273|South Africa|2020-07-17	0.0005079780	Africa
Africa|hCoV-19/Senegal/64101/2020|EPI ISL 476516|B.1.5.12|Senegal|2020-06-12	Africa|hCoV-19/South Africa/KRISP-K001373/2020|EPI ISL 515858|B.1.1.273|South Africa|2020-07-17	0.0004386170	Africa
Africa|hCoV-19/Senegal/64163/2020|EPI ISL 477159|B.1.5.12|Senegal|2020-06-12	Africa|hCoV-19/South Africa/KRISP-K001373/2020|EPI ISL 515858|B.1.1.273|South Africa|2020-07-17	0.0006198983	Africa
Africa|hCoV-19/Senegal/64166/2020|EPI ISL 476558|B.1.5.12|Senegal|2020-06-12	Africa|hCoV-19/South Africa/KRISP-K001373/2020|EPI ISL 515858|B.1.1.273|South Africa|2020-07-17	0.0006075821	Africa
Africa|hCoV-19/Senegal/6427/2020|EPI ISL 486873|B.1.5|Senegal|2020-04-20	Africa|hCoV-19/South Africa/KRISP-K001373/2020|EPI ISL 515858|B.1.1.273|South Africa|2020-07-17	0.0003704565	Africa
Africa|hCoV-19/Senegal/6430/2020|EPI ISL 486872|B.1.1|Senegal|2020-04-11	Africa|hCoV-19/South Africa/KRISP-K001373/2020|EPI ISL 515858|B.1.1.273|South Africa|2020-07-17	0.0002360167	Africa
Africa|hCoV-19/Senegal/64709/2020|EPI ISL 476560|B.1.5.12|Senegal|2020-06-13	Africa|hCoV-19/South Africa/KRISP-K001373/2020|EPI ISL 515858|B.1.1.273|South Africa|2020-07-17	0.0009405825	Africa
Africa|hCoV-19/Senegal/64716/2020|EPI ISL 498250|B.1.5.12|Senegal|2020-06-13	Africa|hCoV-19/South Africa/KRISP-K001373/2020|EPI ISL 515858|B.1.1.273|South Africa|2020-07-17	0.0004045975	Africa
Africa|hCoV-19/Senegal/64729/2020|EPI ISL 477155|B.1.1.44|Senegal|2020-06-11	Africa|hCoV-19/South Africa/KRISP-K001373/2020|EPI ISL 515858|B.1.1.273|South Africa|2020-07-17	0.0004392675	Africa
Africa|hCoV-19/Senegal/64763/2020|EPI ISL 476562|B.1.292|Senegal|2020-06-13	Africa|hCoV-19/South Africa/KRISP-K001373/2020|EPI ISL 515858|B.1.1.273|South Africa|2020-07-17	0.0004706136	Africa
Africa|hCoV-19/Senegal/64766/2020|EPI ISL 476564|B.1.5.12|Senegal|2020-06-13	Africa|hCoV-19/South Africa/KRISP-K001373/2020|EPI ISL 515858|B.1.1.273|South Africa|2020-07-17	0.0004705632	Africa
Africa|hCoV-19/Senegal/64771/2020|EPI ISL 482874|B.1.1.44|Senegal|2020-06-13	Africa|hCoV-19/South Africa/KRISP-K001373/2020|EPI ISL 515858|B.1.1.273|South Africa|2020-07-17	0.0004369940	Africa
Africa|hCoV-19/Senegal/64772/2020|EPI ISL 477154|B.1.5.12|Senegal|2020-06-13	Africa|hCoV-19/South Africa/KRISP-K001373/2020|EPI ISL 515858|B.1.1.273|South Africa|2020-07-17	0.0005539848	Africa
Africa|hCoV-19/Senegal/6481/2020|EPI ISL 486871|B.1.5|Senegal|2020-04-21	Africa|hCoV-19/South Africa/KRISP-K001373/2020|EPI ISL 515858|B.1.1.273|South Africa|2020-07-17	0.0003372032	Africa
Africa|hCoV-19/Senegal/64916/2020|EPI ISL 477156|B.1.5.12|Senegal|2020-06-13	Africa|hCoV-19/South Africa/KRISP-K001373/2020|EPI ISL 515858|B.1.1.273|South Africa|2020-07-17	0.0004391921	Africa
Africa|hCoV-19/Senegal/64932/2020|EPI ISL 476569|B.1.1.44|Senegal|2020-06-13	Africa|hCoV-19/South Africa/KRISP-K001373/2020|EPI ISL 515858|B.1.1.273|South Africa|2020-07-17	0.0003025211	Africa
Africa|hCoV-19/Senegal/64969/2020|EPI ISL 476570|B.1.5.12|Senegal|2020-06-13	Africa|hCoV-19/South Africa/KRISP-K001373/2020|EPI ISL 515858|B.1.1.273|South Africa|2020-07-17	0.0006940451	Africa
Africa|hCoV-19/Senegal/65030/2020|EPI ISL 476572|B.1.5.12|Senegal|2020-06-14	Africa|hCoV-19/South Africa/KRISP-K001373/2020|EPI ISL 515858|B.1.1.273|South Africa|2020-07-17	0.0004033235	Africa
Africa|hCoV-19/Senegal/65052/2020|EPI ISL 476574|B.1.5|Senegal|2020-06-13	Africa|hCoV-19/South Africa/KRISP-K001373/2020|EPI ISL 515858|B.1.1.273|South Africa|2020-07-17	0.0004390570	Africa
Africa|hCoV-19/Senegal/65428/2020|EPI ISL 485712|B.1.5.12|Senegal|2020-06-14	Africa|hCoV-19/South Africa/KRISP-K001373/2020|EPI ISL 515858|B.1.1.273|South Africa|2020-07-17	0.0006079227	Africa
Africa|hCoV-19/Senegal/65481/2020|EPI ISL 477151|B.1.1|Senegal|2020-06-14	Africa|hCoV-19/South Africa/KRISP-K001373/2020|EPI ISL 515858|B.1.1.273|South Africa|2020-07-17	0.0003790628	Africa
Africa|hCoV-19/Senegal/65548/2020|EPI ISL 477153|B.1.5.12|Senegal|2020-06-14	Africa|hCoV-19/South Africa/KRISP-K001373/2020|EPI ISL 515858|B.1.1.273|South Africa|2020-07-17	0.0005554710	Africa
Africa|hCoV-19/Senegal/65601/2020|EPI ISL 485713|B.1.5.12|Senegal|2020-06-14	Africa|hCoV-19/South Africa/KRISP-K001373/2020|EPI ISL 515858|B.1.1.273|South Africa|2020-07-17	0.0004033330	Africa
Africa|hCoV-19/Senegal/659/2020|EPI ISL 480554|B.1|Senegal|2020-03-21	Africa|hCoV-19/South Africa/KRISP-K001373/2020|EPI ISL 515858|B.1.1.273|South Africa|2020-07-17	0.0004381250	Africa
Africa|hCoV-19/Senegal/6597/2020|EPI ISL 486870|B.1.356|Senegal|2020-04-23	Africa|hCoV-19/South Africa/KRISP-K001373/2020|EPI ISL 515858|B.1.1.273|South Africa|2020-07-17	0.0004705727	Africa
Africa|hCoV-19/Senegal/6619/2020|EPI ISL 498230|B.1|Senegal|2020-04-21	Africa|hCoV-19/South Africa/KRISP-K001373/2020|EPI ISL 515858|B.1.1.273|South Africa|2020-07-17	0.0004369428	Africa
Africa|hCoV-19/Senegal/6626/2020|EPI ISL 498229|B.1|Senegal|2020-04-21	Africa|hCoV-19/South Africa/KRISP-K001373/2020|EPI ISL 515858|B.1.1.273|South Africa|2020-07-17	0.0004708211	Africa
Africa|hCoV-19/Senegal/66298/2020|EPI ISL 485708|B.1.5.12|Senegal|2020-06-15	Africa|hCoV-19/South Africa/KRISP-K001373/2020|EPI ISL 515858|B.1.1.273|South Africa|2020-07-17	0.0006052191	Africa
Africa|hCoV-19/Senegal/66443/2020|EPI ISL 485711|B.1.1|Senegal|2020-06-15	Africa|hCoV-19/South Africa/KRISP-K001373/2020|EPI ISL 515858|B.1.1.273|South Africa|2020-07-17	0.0004760307	Africa
Africa|hCoV-19/Senegal/66458/2020|EPI ISL 485710|B.1.1|Senegal|2020-06-15	Africa|hCoV-19/South Africa/KRISP-K001373/2020|EPI ISL 515858|B.1.1.273|South Africa|2020-07-17	0.0002688416	Africa
Africa|hCoV-19/Senegal/6751/2020|EPI ISL 486859|B.1.1|Senegal|2020-04-21	Africa|hCoV-19/South Africa/KRISP-K001373/2020|EPI ISL 515858|B.1.1.273|South Africa|2020-07-17	0.0003401377	Africa
Africa|hCoV-19/Senegal/6762/2020|EPI ISL 486869|B.1.5.12|Senegal|2020-04-21	Africa|hCoV-19/South Africa/KRISP-K001373/2020|EPI ISL 515858|B.1.1.273|South Africa|2020-07-17	0.0005949959	Africa
Africa|hCoV-19/Senegal/68303/2020|EPI ISL 477143|B.1.5.12|Senegal|2020-06-17	Africa|hCoV-19/South Africa/KRISP-K001373/2020|EPI ISL 515858|B.1.1.273|South Africa|2020-07-17	0.0004404194	Africa
Africa|hCoV-19/Senegal/68349/2020|EPI ISL 485635|B.1.5.12|Senegal|2020-06-18	Africa|hCoV-19/South Africa/KRISP-K001373/2020|EPI ISL 515858|B.1.1.273|South Africa|2020-07-17	0.0005378210	Africa
Africa|hCoV-19/Senegal/6837/2020|EPI ISL 486868|B.1.272|Senegal|2020-04-21	Africa|hCoV-19/South Africa/KRISP-K001373/2020|EPI ISL 515858|B.1.1.273|South Africa|2020-07-17	0.0005431839	Africa
Africa|hCoV-19/Senegal/6839/2020|EPI ISL 486867|B.1|Senegal|2020-04-23	Africa|hCoV-19/South Africa/KRISP-K001373/2020|EPI ISL 515858|B.1.1.273|South Africa|2020-07-17	0.0004730941	Africa
Africa|hCoV-19/Senegal/68458/2020|EPI ISL 482878|B.1.1|Senegal|2020-06-18	Africa|hCoV-19/South Africa/KRISP-K001373/2020|EPI ISL 515858|B.1.1.273|South Africa|2020-07-17	0.0002688416	Africa
Africa|hCoV-19/Senegal/6847/2020|EPI ISL 486865|B.1.272|Senegal|2020-04-02	Africa|hCoV-19/South Africa/KRISP-K001373/2020|EPI ISL 515858|B.1.1.273|South Africa|2020-07-17	0.0005042171	Africa
Africa|hCoV-19/Senegal/68488/2020|EPI ISL 482877|B.1.356|Senegal|2020-06-17	Africa|hCoV-19/South Africa/KRISP-K001373/2020|EPI ISL 515858|B.1.1.273|South Africa|2020-07-17	0.0006050708	Africa
Africa|hCoV-19/Senegal/68525/2020|EPI ISL 477142|B.1.1|Senegal|2020-06-17	Africa|hCoV-19/South Africa/KRISP-K001373/2020|EPI ISL 515858|B.1.1.273|South Africa|2020-07-17	0.0004830994	Africa
Africa|hCoV-19/Senegal/68548/2020|EPI ISL 482876|B.1.5.12|Senegal|2020-06-17	Africa|hCoV-19/South Africa/KRISP-K001373/2020|EPI ISL 515858|B.1.1.273|South Africa|2020-07-17	0.0004085529	Africa
Africa|hCoV-19/Senegal/68550/2020|EPI ISL 482875|B.1.5.12|Senegal|2020-06-16	Africa|hCoV-19/South Africa/KRISP-K001373/2020|EPI ISL 515858|B.1.1.273|South Africa|2020-07-17	0.0004040024	Africa
Africa|hCoV-19/Senegal/6914/2020|EPI ISL 498237|B.1.5|Senegal|2020-04-24	Africa|hCoV-19/South Africa/KRISP-K001373/2020|EPI ISL 515858|B.1.1.273|South Africa|2020-07-17	0.0005149997	Africa
Africa|hCoV-19/Senegal/6934/2020|EPI ISL 498235|B.1.5.12|Senegal|2020-04-22	Africa|hCoV-19/South Africa/KRISP-K001373/2020|EPI ISL 515858|B.1.1.273|South Africa|2020-07-17	0.0005411572	Africa
Africa|hCoV-19/Senegal/70339/2020|EPI ISL 477146|B.1.5.12|Senegal|2020-06-20	Africa|hCoV-19/South Africa/KRISP-K001373/2020|EPI ISL 515858|B.1.1.273|South Africa|2020-07-17	0.0004807907	Africa
Africa|hCoV-19/Senegal/70427/2020|EPI ISL 477144|B.1.5.12|Senegal|2020-06-20	Africa|hCoV-19/South Africa/KRISP-K001373/2020|EPI ISL 515858|B.1.1.273|South Africa|2020-07-17	0.0004819275	Africa
Africa|hCoV-19/Senegal/70440/2020|EPI ISL 477145|B.1.5.12|Senegal|2020-06-19	Africa|hCoV-19/South Africa/KRISP-K001373/2020|EPI ISL 515858|B.1.1.273|South Africa|2020-07-17	0.0005520051	Africa
Africa|hCoV-19/Senegal/83493/2020|EPI ISL 498252|B.1.1.44|Senegal|2020-07-09	Africa|hCoV-19/South Africa/KRISP-K001373/2020|EPI ISL 515858|B.1.1.273|South Africa|2020-07-17	0.0005519515	Africa
Africa|hCoV-19/Senegal/9068/2020|EPI ISL 498236|B.1.356|Senegal|2020-04-24	Africa|hCoV-19/South Africa/KRISP-K001373/2020|EPI ISL 515858|B.1.1.273|South Africa|2020-07-17	0.0004710157	Africa
Africa|hCoV-19/Senegal/9250/2020|EPI ISL 486866|B.1.1|Senegal|2020-04-22	Africa|hCoV-19/South Africa/KRISP-K001373/2020|EPI ISL 515858|B.1.1.273|South Africa|2020-07-17	0.0004705726	Africa
Africa|hCoV-19/Senegal/9256/2020|EPI ISL 486864|B.1.1|Senegal|2020-04-23	Africa|hCoV-19/South Africa/KRISP-K001373/2020|EPI ISL 515858|B.1.1.273|South Africa|2020-07-17	0.0004753861	Africa
Africa|hCoV-19/Senegal/9369/2020|EPI ISL 486863|B.1.5|Senegal|2020-04-25	Africa|hCoV-19/South Africa/KRISP-K001373/2020|EPI ISL 515858|B.1.1.273|South Africa|2020-07-17	0.0003360815	Africa
Africa|hCoV-19/Senegal/9392/2020|EPI ISL 486862|B.1.1|Senegal|2020-04-25	Africa|hCoV-19/South Africa/KRISP-K001373/2020|EPI ISL 515858|B.1.1.273|South Africa|2020-07-17	0.0003714181	Africa
Africa|hCoV-19/Senegal/9439/2020|EPI ISL 486861|B.1.1.44|Senegal|2020-04-25	Africa|hCoV-19/South Africa/KRISP-K001373/2020|EPI ISL 515858|B.1.1.273|South Africa|2020-07-17	0.0002688959	Africa
Africa|hCoV-19/Senegal/9615/2020|EPI ISL 486860|B.1.5.12|Senegal|2020-04-25	Africa|hCoV-19/South Africa/KRISP-K001373/2020|EPI ISL 515858|B.1.1.273|South Africa|2020-07-17	0.0003697059	Africa
Africa|hCoV-19/Senegal/9819/2020|EPI ISL 498233|B.1|Senegal|2020-04-25	Africa|hCoV-19/South Africa/KRISP-K001373/2020|EPI ISL 515858|B.1.1.273|South Africa|2020-07-17	0.0005475289	Africa
Africa|hCoV-19/Senegal/9821/2020|EPI ISL 498232|B.1.356|Senegal|2020-04-25	Africa|hCoV-19/South Africa/KRISP-K001373/2020|EPI ISL 515858|B.1.1.273|South Africa|2020-07-17	0.0004760550	Africa
Africa|hCoV-19/Senegal/9838/2020|EPI ISL 498231|B.1.272|Senegal|2020-04-25	Africa|hCoV-19/South Africa/KRISP-K001373/2020|EPI ISL 515858|B.1.1.273|South Africa|2020-07-17	0.0005764423	Africa
Africa|hCoV-19/Sierra Leone/KGH-G-8548/2020|EPI ISL 512811|B.1|Sierra Leone|2020-03-30	Africa|hCoV-19/South Africa/KRISP-K001373/2020|EPI ISL 515858|B.1.1.273|South Africa|2020-07-17	0.0004369895	Africa
Africa|hCoV-19/Sierra Leone/KGH-G-8549/2020|EPI ISL 512812|B.1.1|Sierra Leone|2020-03-31	Africa|hCoV-19/South Africa/KRISP-K001373/2020|EPI ISL 515858|B.1.1.273|South Africa|2020-07-17	0.0002016143	Africa
Africa|hCoV-19/Sierra Leone/KGH-G-8603/2020|EPI ISL 512813|B.1|Sierra Leone|2020-04-23	Africa|hCoV-19/South Africa/KRISP-K001373/2020|EPI ISL 515858|B.1.1.273|South Africa|2020-07-17	0.0004371615	Africa
Africa|hCoV-19/Sierra Leone/KGH-G-8604/2020|EPI ISL 512814|B.6|Sierra Leone|2020-04-03	Africa|hCoV-19/South Africa/KRISP-K001373/2020|EPI ISL 515858|B.1.1.273|South Africa|2020-07-17	0.0006051115	Africa
Africa|hCoV-19/Sierra Leone/KGH-G-8607/2020|EPI ISL 512815|B.1.1|Sierra Leone|2020-04-03	Africa|hCoV-19/South Africa/KRISP-K001373/2020|EPI ISL 515858|B.1.1.273|South Africa|2020-07-17	0.0002353219	Africa
Africa|hCoV-19/Sierra Leone/KGH-G-8625/2020|EPI ISL 512816|A.12|Sierra Leone|2020-04-10	Africa|hCoV-19/South Africa/KRISP-K001373/2020|EPI ISL 515858|B.1.1.273|South Africa|2020-07-17	0.0009079972	Africa
Africa|hCoV-19/Sierra Leone/KGH-G-8626/2020|EPI ISL 512817|A.12|Sierra Leone|2020-04-10	Africa|hCoV-19/South Africa/KRISP-K001373/2020|EPI ISL 515858|B.1.1.273|South Africa|2020-07-17	0.0008069893	Africa
Africa|hCoV-19/Sierra Leone/KGH-G-8627/2020|EPI ISL 512818|B.1.5|Sierra Leone|2020-04-08	Africa|hCoV-19/South Africa/KRISP-K001373/2020|EPI ISL 515858|B.1.1.273|South Africa|2020-07-17	0.0003697220	Africa
Africa|hCoV-19/Sierra Leone/KGH-G-8668/2020|EPI ISL 512819|A.12|Sierra Leone|2020-04-11	Africa|hCoV-19/South Africa/KRISP-K001373/2020|EPI ISL 515858|B.1.1.273|South Africa|2020-07-17	0.0007931603	Africa
Africa|hCoV-19/Sierra Leone/KGH-G-8669/2020|EPI ISL 512820|A.12|Sierra Leone|2020-04-14	Africa|hCoV-19/South Africa/KRISP-K001373/2020|EPI ISL 515858|B.1.1.273|South Africa|2020-07-17	0.0008406673	Africa
Africa|hCoV-19/South Africa/KRISP-0001/2020|EPI ISL 467431|B|South Africa|2020-03-23	Africa|hCoV-19/South Africa/KRISP-K001373/2020|EPI ISL 515858|B.1.1.273|South Africa|2020-07-17	0.0004378993	Africa
Africa|hCoV-19/South Africa/KRISP-0016/2020|EPI ISL 467432|B.1.106|South Africa|2020-03-28	Africa|hCoV-19/South Africa/KRISP-K001373/2020|EPI ISL 515858|B.1.1.273|South Africa|2020-07-17	0.0003360928	Africa
Africa|hCoV-19/South Africa/KRISP-0017/2020|EPI ISL 467433|B.1.5|South Africa|2020-04-03	Africa|hCoV-19/South Africa/KRISP-K001373/2020|EPI ISL 515858|B.1.1.273|South Africa|2020-07-17	0.0003024774	Africa
Africa|hCoV-19/South Africa/KRISP-0019/2020|EPI ISL 467434|B.1.5|South Africa|2020-04-02	Africa|hCoV-19/South Africa/KRISP-K001373/2020|EPI ISL 515858|B.1.1.273|South Africa|2020-07-17	0.0003024774	Africa
Africa|hCoV-19/South Africa/KRISP-0021/2020|EPI ISL 467435|B.1.5|South Africa|2020-04-02	Africa|hCoV-19/South Africa/KRISP-K001373/2020|EPI ISL 515858|B.1.1.273|South Africa|2020-07-17	0.0003362397	Africa
Africa|hCoV-19/South Africa/KRISP-0024/2020|EPI ISL 467436|B.1.106|South Africa|2020-04-01	Africa|hCoV-19/South Africa/KRISP-K001373/2020|EPI ISL 515858|B.1.1.273|South Africa|2020-07-17	0.0003455209	Africa
Africa|hCoV-19/South Africa/KRISP-0026/2020|EPI ISL 467437|B.1.106|South Africa|2020-04-01	Africa|hCoV-19/South Africa/KRISP-K001373/2020|EPI ISL 515858|B.1.1.273|South Africa|2020-07-17	0.0003363984	Africa
Africa|hCoV-19/South Africa/KRISP-0028/2020|EPI ISL 467438|B.1.106|South Africa|2020-04-02	Africa|hCoV-19/South Africa/KRISP-K001373/2020|EPI ISL 515858|B.1.1.273|South Africa|2020-07-17	0.0003809223	Africa
Africa|hCoV-19/South Africa/KRISP-0029/2020|EPI ISL 467439|B.1.5|South Africa|2020-04-02	Africa|hCoV-19/South Africa/KRISP-K001373/2020|EPI ISL 515858|B.1.1.273|South Africa|2020-07-17	0.0003169731	Africa
Africa|hCoV-19/South Africa/KRISP-0033/2020|EPI ISL 467440|B.1.106|South Africa|2020-04-01	Africa|hCoV-19/South Africa/KRISP-K001373/2020|EPI ISL 515858|B.1.1.273|South Africa|2020-07-17	0.0003401157	Africa
Africa|hCoV-19/South Africa/KRISP-0035/2020|EPI ISL 467441|B.1.5|South Africa|2020-03-27	Africa|hCoV-19/South Africa/KRISP-K001373/2020|EPI ISL 515858|B.1.1.273|South Africa|2020-07-17	0.0003024673	Africa
Africa|hCoV-19/South Africa/KRISP-0041/2020|EPI ISL 467443|B.1.5|South Africa|2020-03-25	Africa|hCoV-19/South Africa/KRISP-K001373/2020|EPI ISL 515858|B.1.1.273|South Africa|2020-07-17	0.0003024673	Africa
Africa|hCoV-19/South Africa/KRISP-005/2020|EPI ISL 455630|B.1.5|South Africa|2020-04-29	Africa|hCoV-19/South Africa/KRISP-K001373/2020|EPI ISL 515858|B.1.1.273|South Africa|2020-07-17	0.0003494593	Africa
Africa|hCoV-19/South Africa/KRISP-0055/2020|EPI ISL 467444|B.1.5|South Africa|2020-03-24	Africa|hCoV-19/South Africa/KRISP-K001373/2020|EPI ISL 515858|B.1.1.273|South Africa|2020-07-17	0.0003024669	Africa
Africa|hCoV-19/South Africa/KRISP-0056/2020|EPI ISL 467445|B.1.5|South Africa|2020-04-04	Africa|hCoV-19/South Africa/KRISP-K001373/2020|EPI ISL 515858|B.1.1.273|South Africa|2020-07-17	0.0003697293	Africa
Africa|hCoV-19/South Africa/KRISP-0057/2020|EPI ISL 467446|B.1.5|South Africa|2020-03-29	Africa|hCoV-19/South Africa/KRISP-K001373/2020|EPI ISL 515858|B.1.1.273|South Africa|2020-07-17	0.0003027928	Africa
Africa|hCoV-19/South Africa/KRISP-0059/2020|EPI ISL 467448|B.1.5|South Africa|2020-04-01	Africa|hCoV-19/South Africa/KRISP-K001373/2020|EPI ISL 515858|B.1.1.273|South Africa|2020-07-17	0.0003407019	Africa
Africa|hCoV-19/South Africa/KRISP-0065/2020|EPI ISL 467449|B.1.106|South Africa|2020-04-04	Africa|hCoV-19/South Africa/KRISP-K001373/2020|EPI ISL 515858|B.1.1.273|South Africa|2020-07-17	0.0003365792	Africa
Africa|hCoV-19/South Africa/KRISP-0066/2020|EPI ISL 467450|B.1.106|South Africa|2020-04-03	Africa|hCoV-19/South Africa/KRISP-K001373/2020|EPI ISL 515858|B.1.1.273|South Africa|2020-07-17	0.0003360815	Africa
Africa|hCoV-19/South Africa/KRISP-0067/2020|EPI ISL 467451|B.1.5|South Africa|2020-04-03	Africa|hCoV-19/South Africa/KRISP-K001373/2020|EPI ISL 515858|B.1.1.273|South Africa|2020-07-17	0.0003024673	Africa
Africa|hCoV-19/South Africa/KRISP-0074/2020|EPI ISL 467452|B.1.106|South Africa|2020-04-04	Africa|hCoV-19/South Africa/KRISP-K001373/2020|EPI ISL 515858|B.1.1.273|South Africa|2020-07-17	0.0003433971	Africa
Africa|hCoV-19/South Africa/KRISP-0075/2020|EPI ISL 467453|B.1.106|South Africa|2020-04-04	Africa|hCoV-19/South Africa/KRISP-K001373/2020|EPI ISL 515858|B.1.1.273|South Africa|2020-07-17	0.0003362623	Africa
Africa|hCoV-19/South Africa/KRISP-0080/2020|EPI ISL 467454|B.1.106|South Africa|2020-04-01	Africa|hCoV-19/South Africa/KRISP-K001373/2020|EPI ISL 515858|B.1.1.273|South Africa|2020-07-17	0.0003360815	Africa
Africa|hCoV-19/South Africa/KRISP-0081/2020|EPI ISL 467455|B.1.106|South Africa|2020-04-06	Africa|hCoV-19/South Africa/KRISP-K001373/2020|EPI ISL 515858|B.1.1.273|South Africa|2020-07-17	0.0003360815	Africa
Africa|hCoV-19/South Africa/KRISP-0084/2020|EPI ISL 467456|B.1.106|South Africa|2020-04-05	Africa|hCoV-19/South Africa/KRISP-K001373/2020|EPI ISL 515858|B.1.1.273|South Africa|2020-07-17	0.0003360815	Africa
Africa|hCoV-19/South Africa/KRISP-0088/2020|EPI ISL 467457|B.1.106|South Africa|2020-04-07	Africa|hCoV-19/South Africa/KRISP-K001373/2020|EPI ISL 515858|B.1.1.273|South Africa|2020-07-17	0.0003360815	Africa
Africa|hCoV-19/South Africa/KRISP-0089/2020|EPI ISL 467458|B.1.106|South Africa|2020-04-05	Africa|hCoV-19/South Africa/KRISP-K001373/2020|EPI ISL 515858|B.1.1.273|South Africa|2020-07-17	0.0003427263	Africa
Africa|hCoV-19/South Africa/KRISP-0090/2020|EPI ISL 467459|B.1.106|South Africa|2020-04-03	Africa|hCoV-19/South Africa/KRISP-K001373/2020|EPI ISL 515858|B.1.1.273|South Africa|2020-07-17	0.0003438807	Africa
Africa|hCoV-19/South Africa/KRISP-0096/2020|EPI ISL 467461|B.1.106|South Africa|2020-04-01	Africa|hCoV-19/South Africa/KRISP-K001373/2020|EPI ISL 515858|B.1.1.273|South Africa|2020-07-17	0.0003387334	Africa
Africa|hCoV-19/South Africa/KRISP-0097/2020|EPI ISL 467462|B.1.106|South Africa|2020-04-01	Africa|hCoV-19/South Africa/KRISP-K001373/2020|EPI ISL 515858|B.1.1.273|South Africa|2020-07-17	0.0003362963	Africa
Africa|hCoV-19/South Africa/KRISP-0111/2020|EPI ISL 467465|B.1.106|South Africa|2020-04-01	Africa|hCoV-19/South Africa/KRISP-K001373/2020|EPI ISL 515858|B.1.1.273|South Africa|2020-07-17	0.0004387459	Africa
Africa|hCoV-19/South Africa/KRISP-0113/2020|EPI ISL 467467|B.1.106|South Africa|2020-04-05	Africa|hCoV-19/South Africa/KRISP-K001373/2020|EPI ISL 515858|B.1.1.273|South Africa|2020-07-17	0.0003697132	Africa
Africa|hCoV-19/South Africa/KRISP-0115/2020|EPI ISL 467468|B.1.5|South Africa|2020-04-04	Africa|hCoV-19/South Africa/KRISP-K001373/2020|EPI ISL 515858|B.1.1.273|South Africa|2020-07-17	0.0003024673	Africa
Africa|hCoV-19/South Africa/KRISP-0118/2020|EPI ISL 467470|B.1.106|South Africa|2020-04-01	Africa|hCoV-19/South Africa/KRISP-K001373/2020|EPI ISL 515858|B.1.1.273|South Africa|2020-07-17	0.0003360928	Africa
Africa|hCoV-19/South Africa/KRISP-0119/2020|EPI ISL 467471|B.1.5|South Africa|2020-04-01	Africa|hCoV-19/South Africa/KRISP-K001373/2020|EPI ISL 515858|B.1.1.273|South Africa|2020-07-17	0.0003024673	Africa
Africa|hCoV-19/South Africa/KRISP-012/2020|EPI ISL 421576|B.1.1.10|South Africa|2020-04-01	Africa|hCoV-19/South Africa/KRISP-K001373/2020|EPI ISL 515858|B.1.1.273|South Africa|2020-07-17	0.0003364014	Africa
Africa|hCoV-19/South Africa/KRISP-0120/2020|EPI ISL 467472|B.1.106|South Africa|2020-04-01	Africa|hCoV-19/South Africa/KRISP-K001373/2020|EPI ISL 515858|B.1.1.273|South Africa|2020-07-17	0.0003697132	Africa
Africa|hCoV-19/South Africa/KRISP-0123/2020|EPI ISL 467475|B.1.5|South Africa|2020-05-14	Africa|hCoV-19/South Africa/KRISP-K001373/2020|EPI ISL 515858|B.1.1.273|South Africa|2020-07-17	0.0004033331	Africa
Africa|hCoV-19/South Africa/KRISP-0124/2020|EPI ISL 467476|B.1.1.57|South Africa|2020-05-13	Africa|hCoV-19/South Africa/KRISP-K001373/2020|EPI ISL 515858|B.1.1.273|South Africa|2020-07-17	0.0002368367	Africa
Africa|hCoV-19/South Africa/KRISP-0125/2020|EPI ISL 467477|B.1.1.52|South Africa|2020-05-13	Africa|hCoV-19/South Africa/KRISP-K001373/2020|EPI ISL 515858|B.1.1.273|South Africa|2020-07-17	0.0003024530	Africa
Africa|hCoV-19/South Africa/KRISP-0126/2020|EPI ISL 467478|B.1.1.40|South Africa|2020-05-13	Africa|hCoV-19/South Africa/KRISP-K001373/2020|EPI ISL 515858|B.1.1.273|South Africa|2020-07-17	0.0004032951	Africa
Africa|hCoV-19/South Africa/KRISP-0127/2020|EPI ISL 467479|B.1.5.19|South Africa|2020-05-13	Africa|hCoV-19/South Africa/KRISP-K001373/2020|EPI ISL 515858|B.1.1.273|South Africa|2020-07-17	0.0004033236	Africa
Africa|hCoV-19/South Africa/KRISP-0128/2020|EPI ISL 467480|B.1.1.57|South Africa|2020-05-13	Africa|hCoV-19/South Africa/KRISP-K001373/2020|EPI ISL 515858|B.1.1.273|South Africa|2020-07-17	0.0002362294	Africa
Africa|hCoV-19/South Africa/KRISP-0129/2020|EPI ISL 467481|B.1.1.52|South Africa|2020-05-13	Africa|hCoV-19/South Africa/KRISP-K001373/2020|EPI ISL 515858|B.1.1.273|South Africa|2020-07-17	0.0003360657	Africa
Africa|hCoV-19/South Africa/KRISP-0130/2020|EPI ISL 467482|B.1.1.57|South Africa|2020-05-13	Africa|hCoV-19/South Africa/KRISP-K001373/2020|EPI ISL 515858|B.1.1.273|South Africa|2020-07-17	0.0002688363	Africa
Africa|hCoV-19/South Africa/KRISP-0131/2020|EPI ISL 467483|B.1.5|South Africa|2020-05-13	Africa|hCoV-19/South Africa/KRISP-K001373/2020|EPI ISL 515858|B.1.1.273|South Africa|2020-07-17	0.0003697146	Africa
Africa|hCoV-19/South Africa/KRISP-0132/2020|EPI ISL 467484|B.1.1.40|South Africa|2020-05-13	Africa|hCoV-19/South Africa/KRISP-K001373/2020|EPI ISL 515858|B.1.1.273|South Africa|2020-07-17	0.0003024398	Africa
Africa|hCoV-19/South Africa/KRISP-0133/2020|EPI ISL 467485|B.1.1.57|South Africa|2020-05-13	Africa|hCoV-19/South Africa/KRISP-K001373/2020|EPI ISL 515858|B.1.1.273|South Africa|2020-07-17	0.0003024530	Africa
Africa|hCoV-19/South Africa/KRISP-0134/2020|EPI ISL 467486|B.1.1.206|South Africa|2020-05-14	Africa|hCoV-19/South Africa/KRISP-K001373/2020|EPI ISL 515858|B.1.1.273|South Africa|2020-07-17	0.0002688300	Africa
Africa|hCoV-19/South Africa/KRISP-0135/2020|EPI ISL 467487|B.1.1.57|South Africa|2020-05-14	Africa|hCoV-19/South Africa/KRISP-K001373/2020|EPI ISL 515858|B.1.1.273|South Africa|2020-07-17	0.0002371657	Africa
Africa|hCoV-19/South Africa/KRISP-0136/2020|EPI ISL 467488|B.1.5|South Africa|2020-05-14	Africa|hCoV-19/South Africa/KRISP-K001373/2020|EPI ISL 515858|B.1.1.273|South Africa|2020-07-17	0.0004369619	Africa
Africa|hCoV-19/South Africa/KRISP-0137/2020|EPI ISL 467489|B.1.1.52|South Africa|2020-05-14	Africa|hCoV-19/South Africa/KRISP-K001373/2020|EPI ISL 515858|B.1.1.273|South Africa|2020-07-17	0.0003024530	Africa
Africa|hCoV-19/South Africa/KRISP-0138/2020|EPI ISL 467490|B.1.1.53|South Africa|2020-05-14	Africa|hCoV-19/South Africa/KRISP-K001373/2020|EPI ISL 515858|B.1.1.273|South Africa|2020-07-17	0.0003024601	Africa
Africa|hCoV-19/South Africa/KRISP-0139/2020|EPI ISL 467491|B.1.1|South Africa|2020-05-16	Africa|hCoV-19/South Africa/KRISP-K001373/2020|EPI ISL 515858|B.1.1.273|South Africa|2020-07-17	0.0002688417	Africa
Africa|hCoV-19/South Africa/KRISP-0143/2020|EPI ISL 467493|B.1.1.56|South Africa|2020-05-21	Africa|hCoV-19/South Africa/KRISP-K001373/2020|EPI ISL 515858|B.1.1.273|South Africa|2020-07-17	0.0002016143	Africa
Africa|hCoV-19/South Africa/KRISP-0144/2020|EPI ISL 467494|B.1.5.16|South Africa|2020-05-30	Africa|hCoV-19/South Africa/KRISP-K001373/2020|EPI ISL 515858|B.1.1.273|South Africa|2020-07-17	0.0003697220	Africa
Africa|hCoV-19/South Africa/KRISP-0145/2020|EPI ISL 467495|B.1.106|South Africa|2020-05-30	Africa|hCoV-19/South Africa/KRISP-K001373/2020|EPI ISL 515858|B.1.1.273|South Africa|2020-07-17	0.0003696971	Africa
Africa|hCoV-19/South Africa/KRISP-0148/2020|EPI ISL 467498|B.1.1|South Africa|2020-05-30	Africa|hCoV-19/South Africa/KRISP-K001373/2020|EPI ISL 515858|B.1.1.273|South Africa|2020-07-17	0.0003024733	Africa
Africa|hCoV-19/South Africa/KRISP-0149/2020|EPI ISL 467499|B.1.1|South Africa|2020-05-30	Africa|hCoV-19/South Africa/KRISP-K001373/2020|EPI ISL 515858|B.1.1.273|South Africa|2020-07-17	0.0002352215	Africa
Africa|hCoV-19/South Africa/KRISP-0150/2020|EPI ISL 467500|B.1.1.75|South Africa|2020-05-30	Africa|hCoV-19/South Africa/KRISP-K001373/2020|EPI ISL 515858|B.1.1.273|South Africa|2020-07-17	0.0004032871	Africa
Africa|hCoV-19/South Africa/KRISP-0151/2020|EPI ISL 467501|B.1.1|South Africa|2020-06-01	Africa|hCoV-19/South Africa/KRISP-K001373/2020|EPI ISL 515858|B.1.1.273|South Africa|2020-07-17	0.0003029967	Africa
Africa|hCoV-19/South Africa/KRISP-0152/2020|EPI ISL 467502|B.1.1|South Africa|2020-06-01	Africa|hCoV-19/South Africa/KRISP-K001373/2020|EPI ISL 515858|B.1.1.273|South Africa|2020-07-17	0.0002688417	Africa
Africa|hCoV-19/South Africa/KRISP-0153/2020|EPI ISL 467503|B.1.1|South Africa|2020-06-01	Africa|hCoV-19/South Africa/KRISP-K001373/2020|EPI ISL 515858|B.1.1.273|South Africa|2020-07-17	0.0003024530	Africa
Africa|hCoV-19/South Africa/KRISP-0154/2020|EPI ISL 467504|B.1.1|South Africa|2020-06-01	Africa|hCoV-19/South Africa/KRISP-K001373/2020|EPI ISL 515858|B.1.1.273|South Africa|2020-07-17	0.0002029644	Africa
Africa|hCoV-19/South Africa/KRISP-0155/2020|EPI ISL 467505|B.1.106|South Africa|2020-06-01	Africa|hCoV-19/South Africa/KRISP-K001373/2020|EPI ISL 515858|B.1.1.273|South Africa|2020-07-17	0.0004088688	Africa
Africa|hCoV-19/South Africa/KRISP-0157/2020|EPI ISL 467507|B.1.1.273|South Africa|2020-05-25	Africa|hCoV-19/South Africa/KRISP-K001373/2020|EPI ISL 515858|B.1.1.273|South Africa|2020-07-17	0.0002016096	Africa
Africa|hCoV-19/South Africa/KRISP-0158/2020|EPI ISL 467508|B.1.106|South Africa|2020-05-28	Africa|hCoV-19/South Africa/KRISP-K001373/2020|EPI ISL 515858|B.1.1.273|South Africa|2020-07-17	0.0004369705	Africa
Africa|hCoV-19/South Africa/KRISP-0159/2020|EPI ISL 467509|B.1.5|South Africa|2020-06-01	Africa|hCoV-19/South Africa/KRISP-K001373/2020|EPI ISL 515858|B.1.1.273|South Africa|2020-07-17	0.0003024673	Africa
Africa|hCoV-19/South Africa/KRISP-0160/2020|EPI ISL 467510|B.1.5|South Africa|2020-06-01	Africa|hCoV-19/South Africa/KRISP-K001373/2020|EPI ISL 515858|B.1.1.273|South Africa|2020-07-17	0.0003057341	Africa
Africa|hCoV-19/South Africa/KRISP-0161/2020|EPI ISL 467511|B.1.106|South Africa|2020-06-01	Africa|hCoV-19/South Africa/KRISP-K001373/2020|EPI ISL 515858|B.1.1.273|South Africa|2020-07-17	0.0004033318	Africa
Africa|hCoV-19/South Africa/KRISP-0165/2020|EPI ISL 467515|B.1.1|South Africa|2020-05-29	Africa|hCoV-19/South Africa/KRISP-K001373/2020|EPI ISL 515858|B.1.1.273|South Africa|2020-07-17	0.0002367703	Africa
Africa|hCoV-19/South Africa/KRISP-0166/2020|EPI ISL 467516|B.1.5|South Africa|2020-04-14	Africa|hCoV-19/South Africa/KRISP-K001373/2020|EPI ISL 515858|B.1.1.273|South Africa|2020-07-17	0.0004033588	Africa
Africa|hCoV-19/South Africa/KRISP-0167/2020|EPI ISL 467517|B.1.106|South Africa|2020-06-02	Africa|hCoV-19/South Africa/KRISP-K001373/2020|EPI ISL 515858|B.1.1.273|South Africa|2020-07-17	0.0004033317	Africa
Africa|hCoV-19/South Africa/KRISP-0168/2020|EPI ISL 467518|B.1.106|South Africa|2020-05-28	Africa|hCoV-19/South Africa/KRISP-K001373/2020|EPI ISL 515858|B.1.1.273|South Africa|2020-07-17	0.0004033317	Africa
Africa|hCoV-19/South Africa/KRISP-0169/2020|EPI ISL 467519|B.1|South Africa|2020-05-31	Africa|hCoV-19/South Africa/KRISP-K001373/2020|EPI ISL 515858|B.1.1.273|South Africa|2020-07-17	0.0004053573	Africa
Africa|hCoV-19/South Africa/KRISP-0170/2020|EPI ISL 467520|B.1.1.273|South Africa|2020-05-31	Africa|hCoV-19/South Africa/KRISP-K001373/2020|EPI ISL 515858|B.1.1.273|South Africa|2020-07-17	0.0002028498	Africa
Africa|hCoV-19/South Africa/KRISP-0174/2020|EPI ISL 467524|B.1.106|South Africa|2020-06-04	Africa|hCoV-19/South Africa/KRISP-K001373/2020|EPI ISL 515858|B.1.1.273|South Africa|2020-07-17	0.0004033317	Africa
Africa|hCoV-19/South Africa/KRISP-0175/2020|EPI ISL 482702|B.1.1.273|South Africa|2020-06-05	Africa|hCoV-19/South Africa/KRISP-K001373/2020|EPI ISL 515858|B.1.1.273|South Africa|2020-07-17	0.0002023144	Africa
Africa|hCoV-19/South Africa/KRISP-0178/2020|EPI ISL 482704|B.1.1.57|South Africa|2020-06-05	Africa|hCoV-19/South Africa/KRISP-K001373/2020|EPI ISL 515858|B.1.1.273|South Africa|2020-07-17	0.0003373090	Africa
Africa|hCoV-19/South Africa/KRISP-0179/2020|EPI ISL 482705|B.1.5.16|South Africa|2020-06-06	Africa|hCoV-19/South Africa/KRISP-K001373/2020|EPI ISL 515858|B.1.1.273|South Africa|2020-07-17	0.0005042291	Africa
Africa|hCoV-19/South Africa/KRISP-0185/2020|EPI ISL 482708|B.1.1|South Africa|2020-06-07	Africa|hCoV-19/South Africa/KRISP-K001373/2020|EPI ISL 515858|B.1.1.273|South Africa|2020-07-17	0.0003024662	Africa
Africa|hCoV-19/South Africa/KRISP-0190/2020|EPI ISL 482709|B.1.1.273|South Africa|2020-06-06	Africa|hCoV-19/South Africa/KRISP-K001373/2020|EPI ISL 515858|B.1.1.273|South Africa|2020-07-17	0.0002017655	Africa
Africa|hCoV-19/South Africa/KRISP-0191/2020|EPI ISL 482710|B.1.106|South Africa|2020-06-04	Africa|hCoV-19/South Africa/KRISP-K001373/2020|EPI ISL 515858|B.1.1.273|South Africa|2020-07-17	0.0004371866	Africa
Africa|hCoV-19/South Africa/KRISP-0193/2020|EPI ISL 482848|B.1.106|South Africa|2020-06-03	Africa|hCoV-19/South Africa/KRISP-K001373/2020|EPI ISL 515858|B.1.1.273|South Africa|2020-07-17	0.0004071490	Africa
Africa|hCoV-19/South Africa/KRISP-0194/2020|EPI ISL 482849|B.1.106|South Africa|2020-06-06	Africa|hCoV-19/South Africa/KRISP-K001373/2020|EPI ISL 515858|B.1.1.273|South Africa|2020-07-17	0.0004178946	Africa
Africa|hCoV-19/South Africa/KRISP-0195/2020|EPI ISL 482850|B.1.106|South Africa|2020-06-07	Africa|hCoV-19/South Africa/KRISP-K001373/2020|EPI ISL 515858|B.1.1.273|South Africa|2020-07-17	0.0004817982	Africa
Africa|hCoV-19/South Africa/KRISP-0196/2020|EPI ISL 482712|B.1.106|South Africa|2020-06-08	Africa|hCoV-19/South Africa/KRISP-K001373/2020|EPI ISL 515858|B.1.1.273|South Africa|2020-07-17	0.0004705727	Africa
Africa|hCoV-19/South Africa/KRISP-0197/2020|EPI ISL 482713|B.1.1.206|South Africa|2020-06-08	Africa|hCoV-19/South Africa/KRISP-K001373/2020|EPI ISL 515858|B.1.1.273|South Africa|2020-07-17	0.0003064481	Africa
Africa|hCoV-19/South Africa/KRISP-0198/2020|EPI ISL 482851|B.1.1|South Africa|2020-06-11	Africa|hCoV-19/South Africa/KRISP-K001373/2020|EPI ISL 515858|B.1.1.273|South Africa|2020-07-17	0.0002727242	Africa
Africa|hCoV-19/South Africa/KRISP-0199/2020|EPI ISL 482714|B.1.5|South Africa|2020-06-11	Africa|hCoV-19/South Africa/KRISP-K001373/2020|EPI ISL 515858|B.1.1.273|South Africa|2020-07-17	0.0004425487	Africa
Africa|hCoV-19/South Africa/KRISP-02/2020|EPI ISL 421572|B|South Africa|2020-03-23	Africa|hCoV-19/South Africa/KRISP-K001373/2020|EPI ISL 515858|B.1.1.273|South Africa|2020-07-17	0.0006529561	Africa
Africa|hCoV-19/South Africa/KRISP-0200/2020|EPI ISL 482715|B.1.5|South Africa|2020-06-11	Africa|hCoV-19/South Africa/KRISP-K001373/2020|EPI ISL 515858|B.1.1.273|South Africa|2020-07-17	0.0004083304	Africa
Africa|hCoV-19/South Africa/KRISP-0201/2020|EPI ISL 482716|B.1.1|South Africa|2020-06-11	Africa|hCoV-19/South Africa/KRISP-K001373/2020|EPI ISL 515858|B.1.1.273|South Africa|2020-07-17	0.0002352215	Africa
Africa|hCoV-19/South Africa/KRISP-0203/2020|EPI ISL 482852|B.1.1|South Africa|2020-06-11	Africa|hCoV-19/South Africa/KRISP-K001373/2020|EPI ISL 515858|B.1.1.273|South Africa|2020-07-17	0.0002690044	Africa
Africa|hCoV-19/South Africa/KRISP-0206/2020|EPI ISL 482719|B.1.5|South Africa|2020-06-11	Africa|hCoV-19/South Africa/KRISP-K001373/2020|EPI ISL 515858|B.1.1.273|South Africa|2020-07-17	0.0004043372	Africa
Africa|hCoV-19/South Africa/KRISP-0211/2020|EPI ISL 482720|B.1.5|South Africa|2020-06-11	Africa|hCoV-19/South Africa/KRISP-K001373/2020|EPI ISL 515858|B.1.1.273|South Africa|2020-07-17	0.0003698375	Africa
Africa|hCoV-19/South Africa/KRISP-0212/2020|EPI ISL 482721|B.1.5|South Africa|2020-06-11	Africa|hCoV-19/South Africa/KRISP-K001373/2020|EPI ISL 515858|B.1.1.273|South Africa|2020-07-17	0.0003708098	Africa
Africa|hCoV-19/South Africa/KRISP-0213/2020|EPI ISL 482722|B.1.5|South Africa|2020-06-11	Africa|hCoV-19/South Africa/KRISP-K001373/2020|EPI ISL 515858|B.1.1.273|South Africa|2020-07-17	0.0003363415	Africa
Africa|hCoV-19/South Africa/KRISP-0214/2020|EPI ISL 482723|B.1.5|South Africa|2020-06-11	Africa|hCoV-19/South Africa/KRISP-K001373/2020|EPI ISL 515858|B.1.1.273|South Africa|2020-07-17	0.0004387991	Africa
Africa|hCoV-19/South Africa/KRISP-0224/2020|EPI ISL 482724|B.1.144|South Africa|2020-06-11	Africa|hCoV-19/South Africa/KRISP-K001373/2020|EPI ISL 515858|B.1.1.273|South Africa|2020-07-17	0.0003741897	Africa
Africa|hCoV-19/South Africa/KRISP-0243/2020|EPI ISL 482725|B.1.140|South Africa|2020-06-14	Africa|hCoV-19/South Africa/KRISP-K001373/2020|EPI ISL 515858|B.1.1.273|South Africa|2020-07-17	0.0005171787	Africa
Africa|hCoV-19/South Africa/KRISP-0245/2020|EPI ISL 482726|B.1.144|South Africa|2020-06-14	Africa|hCoV-19/South Africa/KRISP-K001373/2020|EPI ISL 515858|B.1.1.273|South Africa|2020-07-17	0.0004033316	Africa
Africa|hCoV-19/South Africa/KRISP-0255/2020|EPI ISL 482728|B.1.5|South Africa|2020-06-14	Africa|hCoV-19/South Africa/KRISP-K001373/2020|EPI ISL 515858|B.1.1.273|South Africa|2020-07-17	0.0003736865	Africa
Africa|hCoV-19/South Africa/KRISP-0259/2020|EPI ISL 482729|B.1|South Africa|2020-06-15	Africa|hCoV-19/South Africa/KRISP-K001373/2020|EPI ISL 515858|B.1.1.273|South Africa|2020-07-17	0.0004788178	Africa
Africa|hCoV-19/South Africa/KRISP-0260/2020|EPI ISL 482730|B.1.140|South Africa|2020-06-15	Africa|hCoV-19/South Africa/KRISP-K001373/2020|EPI ISL 515858|B.1.1.273|South Africa|2020-07-17	0.0005810320	Africa
Africa|hCoV-19/South Africa/KRISP-0261/2020|EPI ISL 482731|B.1.5|South Africa|2020-06-15	Africa|hCoV-19/South Africa/KRISP-K001373/2020|EPI ISL 515858|B.1.1.273|South Africa|2020-07-17	0.0003062615	Africa
Africa|hCoV-19/South Africa/KRISP-0266/2020|EPI ISL 482853|B.1.1|South Africa|2020-06-17	Africa|hCoV-19/South Africa/KRISP-K001373/2020|EPI ISL 515858|B.1.1.273|South Africa|2020-07-17	0.0004033480	Africa
Africa|hCoV-19/South Africa/KRISP-0267/2020|EPI ISL 482854|A|South Africa|2020-06-17	Africa|hCoV-19/South Africa/KRISP-K001373/2020|EPI ISL 515858|B.1.1.273|South Africa|2020-07-17	0.0009891989	Africa
Africa|hCoV-19/South Africa/KRISP-0268/2020|EPI ISL 482855|B.1.1.117|South Africa|2020-06-17	Africa|hCoV-19/South Africa/KRISP-K001373/2020|EPI ISL 515858|B.1.1.273|South Africa|2020-07-17	0.0003401158	Africa
Africa|hCoV-19/South Africa/KRISP-0269/2020|EPI ISL 482856|B.1.5|South Africa|2020-06-17	Africa|hCoV-19/South Africa/KRISP-K001373/2020|EPI ISL 515858|B.1.1.273|South Africa|2020-07-17	0.0004433280	Africa
Africa|hCoV-19/South Africa/KRISP-0270/2020|EPI ISL 482857|B.1.1.117|South Africa|2020-06-17	Africa|hCoV-19/South Africa/KRISP-K001373/2020|EPI ISL 515858|B.1.1.273|South Africa|2020-07-17	0.0003392851	Africa
Africa|hCoV-19/South Africa/KRISP-0271/2020|EPI ISL 482858|B.1.1|South Africa|2020-06-17	Africa|hCoV-19/South Africa/KRISP-K001373/2020|EPI ISL 515858|B.1.1.273|South Africa|2020-07-17	0.0004115948	Africa
Africa|hCoV-19/South Africa/KRISP-0272/2020|EPI ISL 482859|B.1.1|South Africa|2020-06-17	Africa|hCoV-19/South Africa/KRISP-K001373/2020|EPI ISL 515858|B.1.1.273|South Africa|2020-07-17	0.0002737814	Africa
Africa|hCoV-19/South Africa/KRISP-0273/2020|EPI ISL 482860|B.1.1.57|South Africa|2020-06-18	Africa|hCoV-19/South Africa/KRISP-K001373/2020|EPI ISL 515858|B.1.1.273|South Africa|2020-07-17	0.0004448735	Africa
Africa|hCoV-19/South Africa/KRISP-0274/2020|EPI ISL 482861|B.1.1.57|South Africa|2020-06-18	Africa|hCoV-19/South Africa/KRISP-K001373/2020|EPI ISL 515858|B.1.1.273|South Africa|2020-07-17	0.0004440078	Africa
Africa|hCoV-19/South Africa/KRISP-0275/2020|EPI ISL 482862|B.1.1|South Africa|2020-06-18	Africa|hCoV-19/South Africa/KRISP-K001373/2020|EPI ISL 515858|B.1.1.273|South Africa|2020-07-17	0.0002694366	Africa
Africa|hCoV-19/South Africa/KRISP-0276/2020|EPI ISL 482863|B.1.1.57|South Africa|2020-06-18	Africa|hCoV-19/South Africa/KRISP-K001373/2020|EPI ISL 515858|B.1.1.273|South Africa|2020-07-17	0.0004460333	Africa
Africa|hCoV-19/South Africa/KRISP-0277/2020|EPI ISL 482864|B.1.1.273|South Africa|2020-06-16	Africa|hCoV-19/South Africa/KRISP-K001373/2020|EPI ISL 515858|B.1.1.273|South Africa|2020-07-17	0.0002743069	Africa
Africa|hCoV-19/South Africa/KRISP-0278/2020|EPI ISL 482865|B.1.1.75|South Africa|2020-06-16	Africa|hCoV-19/South Africa/KRISP-K001373/2020|EPI ISL 515858|B.1.1.273|South Africa|2020-07-17	0.0003387369	Africa
Africa|hCoV-19/South Africa/KRISP-0279/2020|EPI ISL 482866|B.1.1.56|South Africa|2020-06-16	Africa|hCoV-19/South Africa/KRISP-K001373/2020|EPI ISL 515858|B.1.1.273|South Africa|2020-07-17	0.0003100611	Africa
Africa|hCoV-19/South Africa/KRISP-0280/2020|EPI ISL 482867|B.1.1.206|South Africa|2020-06-16	Africa|hCoV-19/South Africa/KRISP-K001373/2020|EPI ISL 515858|B.1.1.273|South Africa|2020-07-17	0.0003360656	Africa
Africa|hCoV-19/South Africa/KRISP-0281/2020|EPI ISL 482868|B.1.1.206|South Africa|2020-06-16	Africa|hCoV-19/South Africa/KRISP-K001373/2020|EPI ISL 515858|B.1.1.273|South Africa|2020-07-17	0.0003434514	Africa
Africa|hCoV-19/South Africa/KRISP-0282/2020|EPI ISL 482869|B.1.1.206|South Africa|2020-06-16	Africa|hCoV-19/South Africa/KRISP-K001373/2020|EPI ISL 515858|B.1.1.273|South Africa|2020-07-17	0.0003776487	Africa
Africa|hCoV-19/South Africa/KRISP-0283/2020|EPI ISL 482870|B.1.1.206|South Africa|2020-06-16	Africa|hCoV-19/South Africa/KRISP-K001373/2020|EPI ISL 515858|B.1.1.273|South Africa|2020-07-17	0.0003490449	Africa
Africa|hCoV-19/South Africa/KRISP-0284/2020|EPI ISL 482871|B.1.1.206|South Africa|2020-06-16	Africa|hCoV-19/South Africa/KRISP-K001373/2020|EPI ISL 515858|B.1.1.273|South Africa|2020-07-17	0.0004068810	Africa
Africa|hCoV-19/South Africa/KRISP-0285/2020|EPI ISL 482872|B.1.1.206|South Africa|2020-06-16	Africa|hCoV-19/South Africa/KRISP-K001373/2020|EPI ISL 515858|B.1.1.273|South Africa|2020-07-17	0.0003763182	Africa
Africa|hCoV-19/South Africa/KRISP-0286/2020|EPI ISL 487277|B.1.1|South Africa|2020-06-26	Africa|hCoV-19/South Africa/KRISP-K001373/2020|EPI ISL 515858|B.1.1.273|South Africa|2020-07-17	0.0002352215	Africa
Africa|hCoV-19/South Africa/KRISP-0287/2020|EPI ISL 487278|B.1.1.84|South Africa|2020-06-26	Africa|hCoV-19/South Africa/KRISP-K001373/2020|EPI ISL 515858|B.1.1.273|South Africa|2020-07-17	0.0002711898	Africa
Africa|hCoV-19/South Africa/KRISP-0288/2020|EPI ISL 487279|B.1.140|South Africa|2020-06-26	Africa|hCoV-19/South Africa/KRISP-K001373/2020|EPI ISL 515858|B.1.1.273|South Africa|2020-07-17	0.0004795984	Africa
Africa|hCoV-19/South Africa/KRISP-0290/2020|EPI ISL 487280|B.1.1.84|South Africa|2020-06-26	Africa|hCoV-19/South Africa/KRISP-K001373/2020|EPI ISL 515858|B.1.1.273|South Africa|2020-07-17	0.0003033775	Africa
Africa|hCoV-19/South Africa/KRISP-0291/2020|EPI ISL 487281|B.1.1.84|South Africa|2020-06-26	Africa|hCoV-19/South Africa/KRISP-K001373/2020|EPI ISL 515858|B.1.1.273|South Africa|2020-07-17	0.0003703604	Africa
Africa|hCoV-19/South Africa/KRISP-0293/2020|EPI ISL 487282|B.1.5|South Africa|2020-06-25	Africa|hCoV-19/South Africa/KRISP-K001373/2020|EPI ISL 515858|B.1.1.273|South Africa|2020-07-17	0.0005532267	Africa
Africa|hCoV-19/South Africa/KRISP-0296/2020|EPI ISL 487284|B.1.1.57|South Africa|2020-06-26	Africa|hCoV-19/South Africa/KRISP-K001373/2020|EPI ISL 515858|B.1.1.273|South Africa|2020-07-17	0.0002733606	Africa
Africa|hCoV-19/South Africa/KRISP-0297/2020|EPI ISL 487285|B.1.1.84|South Africa|2020-06-26	Africa|hCoV-19/South Africa/KRISP-K001373/2020|EPI ISL 515858|B.1.1.273|South Africa|2020-07-17	0.0002378342	Africa
Africa|hCoV-19/South Africa/KRISP-0299/2020|EPI ISL 487287|B.1.140|South Africa|2020-06-25	Africa|hCoV-19/South Africa/KRISP-K001373/2020|EPI ISL 515858|B.1.1.273|South Africa|2020-07-17	0.0004069651	Africa
Africa|hCoV-19/South Africa/KRISP-0300/2020|EPI ISL 487288|B.1.140|South Africa|2020-06-25	Africa|hCoV-19/South Africa/KRISP-K001373/2020|EPI ISL 515858|B.1.1.273|South Africa|2020-07-17	0.0004706151	Africa
Africa|hCoV-19/South Africa/KRISP-0302/2020|EPI ISL 487289|B.1.5|South Africa|2020-06-24	Africa|hCoV-19/South Africa/KRISP-K001373/2020|EPI ISL 515858|B.1.1.273|South Africa|2020-07-17	0.0004834831	Africa
Africa|hCoV-19/South Africa/KRISP-0303/2020|EPI ISL 487348|B.1.144|South Africa|2020-06-25	Africa|hCoV-19/South Africa/KRISP-K001373/2020|EPI ISL 515858|B.1.1.273|South Africa|2020-07-17	0.0005126711	Africa
Africa|hCoV-19/South Africa/KRISP-0305/2020|EPI ISL 487291|B.1.1.206|South Africa|2020-06-24	Africa|hCoV-19/South Africa/KRISP-K001373/2020|EPI ISL 515858|B.1.1.273|South Africa|2020-07-17	0.0003853912	Africa
Africa|hCoV-19/South Africa/KRISP-0308/2020|EPI ISL 487292|C.1|South Africa|2020-06-24	Africa|hCoV-19/South Africa/KRISP-K001373/2020|EPI ISL 515858|B.1.1.273|South Africa|2020-07-17	0.0004064495	Africa
Africa|hCoV-19/South Africa/KRISP-0309/2020|EPI ISL 487293|C.1|South Africa|2020-06-24	Africa|hCoV-19/South Africa/KRISP-K001373/2020|EPI ISL 515858|B.1.1.273|South Africa|2020-07-17	0.0004506103	Africa
Africa|hCoV-19/South Africa/KRISP-0310/2020|EPI ISL 487294|C.1|South Africa|2020-06-24	Africa|hCoV-19/South Africa/KRISP-K001373/2020|EPI ISL 515858|B.1.1.273|South Africa|2020-07-17	0.0004076686	Africa
Africa|hCoV-19/South Africa/KRISP-0312/2020|EPI ISL 487295|B.1.1.62|South Africa|2020-06-24	Africa|hCoV-19/South Africa/KRISP-K001373/2020|EPI ISL 515858|B.1.1.273|South Africa|2020-07-17	0.0003037389	Africa
Africa|hCoV-19/South Africa/KRISP-0318/2020|EPI ISL 487297|B.1.1.206|South Africa|2020-06-23	Africa|hCoV-19/South Africa/KRISP-K001373/2020|EPI ISL 515858|B.1.1.273|South Africa|2020-07-17	0.0003025851	Africa
Africa|hCoV-19/South Africa/KRISP-0321/2020|EPI ISL 487298|B.1.1.206|South Africa|2020-06-24	Africa|hCoV-19/South Africa/KRISP-K001373/2020|EPI ISL 515858|B.1.1.273|South Africa|2020-07-17	0.0003788619	Africa
Africa|hCoV-19/South Africa/KRISP-0322/2020|EPI ISL 487299|B.1.1.288|South Africa|2020-06-24	Africa|hCoV-19/South Africa/KRISP-K001373/2020|EPI ISL 515858|B.1.1.273|South Africa|2020-07-17	0.0002432551	Africa
Africa|hCoV-19/South Africa/KRISP-0323/2020|EPI ISL 487300|B.1.1.288|South Africa|2020-06-24	Africa|hCoV-19/South Africa/KRISP-K001373/2020|EPI ISL 515858|B.1.1.273|South Africa|2020-07-17	0.0002390606	Africa
Africa|hCoV-19/South Africa/KRISP-0327/2020|EPI ISL 487301|C.1|South Africa|2020-06-24	Africa|hCoV-19/South Africa/KRISP-K001373/2020|EPI ISL 515858|B.1.1.273|South Africa|2020-07-17	0.0004193045	Africa
Africa|hCoV-19/South Africa/KRISP-0331/2020|EPI ISL 487302|B.1.1.206|South Africa|2020-06-24	Africa|hCoV-19/South Africa/KRISP-K001373/2020|EPI ISL 515858|B.1.1.273|South Africa|2020-07-17	0.0003418546	Africa
Africa|hCoV-19/South Africa/KRISP-0332/2020|EPI ISL 487303|C.1|South Africa|2020-06-24	Africa|hCoV-19/South Africa/KRISP-K001373/2020|EPI ISL 515858|B.1.1.273|South Africa|2020-07-17	0.0004453936	Africa
Africa|hCoV-19/South Africa/KRISP-0336/2020|EPI ISL 487304|B.1.1.273|South Africa|2020-06-18	Africa|hCoV-19/South Africa/KRISP-K001373/2020|EPI ISL 515858|B.1.1.273|South Africa|2020-07-17	0.0002352364	Africa
Africa|hCoV-19/South Africa/KRISP-0337/2020|EPI ISL 495517|B.1.1.273|South Africa|2020-06-18	Africa|hCoV-19/South Africa/KRISP-K001373/2020|EPI ISL 515858|B.1.1.273|South Africa|2020-07-17	0.0002073108	Africa
Africa|hCoV-19/South Africa/KRISP-0338/2020|EPI ISL 487305|B.1.1.273|South Africa|2020-06-18	Africa|hCoV-19/South Africa/KRISP-K001373/2020|EPI ISL 515858|B.1.1.273|South Africa|2020-07-17	0.0002031747	Africa
Africa|hCoV-19/South Africa/KRISP-0339/2020|EPI ISL 487306|B.1.1.273|South Africa|2020-06-18	Africa|hCoV-19/South Africa/KRISP-K001373/2020|EPI ISL 515858|B.1.1.273|South Africa|2020-07-17	0.0002070298	Africa
Africa|hCoV-19/South Africa/KRISP-0340/2020|EPI ISL 487307|B.1.1.273|South Africa|2020-06-17	Africa|hCoV-19/South Africa/KRISP-K001373/2020|EPI ISL 515858|B.1.1.273|South Africa|2020-07-17	0.0002053438	Africa
Africa|hCoV-19/South Africa/KRISP-0342/2020|EPI ISL 495518|B.1.1.206|South Africa|2020-06-18	Africa|hCoV-19/South Africa/KRISP-K001373/2020|EPI ISL 515858|B.1.1.273|South Africa|2020-07-17	0.0004543721	Africa
Africa|hCoV-19/South Africa/KRISP-0343/2020|EPI ISL 495519|H.1|South Africa|2020-06-18	Africa|hCoV-19/South Africa/KRISP-K001373/2020|EPI ISL 515858|B.1.1.273|South Africa|2020-07-17	0.0002379531	Africa
Africa|hCoV-19/South Africa/KRISP-0344/2020|EPI ISL 495520|C.1|South Africa|2020-06-20	Africa|hCoV-19/South Africa/KRISP-K001373/2020|EPI ISL 515858|B.1.1.273|South Africa|2020-07-17	0.0005736342	Africa
Africa|hCoV-19/South Africa/KRISP-0346/2020|EPI ISL 495521|B.1.140|South Africa|2020-06-18	Africa|hCoV-19/South Africa/KRISP-K001373/2020|EPI ISL 515858|B.1.1.273|South Africa|2020-07-17	0.0005166083	Africa
Africa|hCoV-19/South Africa/KRISP-0347/2020|EPI ISL 487308|B.1.1.206|South Africa|2020-06-18	Africa|hCoV-19/South Africa/KRISP-K001373/2020|EPI ISL 515858|B.1.1.273|South Africa|2020-07-17	0.0004369498	Africa
Africa|hCoV-19/South Africa/KRISP-0348/2020|EPI ISL 487309|B.1.144|South Africa|2020-06-18	Africa|hCoV-19/South Africa/KRISP-K001373/2020|EPI ISL 515858|B.1.1.273|South Africa|2020-07-17	0.0004817318	Africa
Africa|hCoV-19/South Africa/KRISP-0349/2020|EPI ISL 487310|B.1.1.206|South Africa|2020-06-17	Africa|hCoV-19/South Africa/KRISP-K001373/2020|EPI ISL 515858|B.1.1.273|South Africa|2020-07-17	0.0002708685	Africa
Africa|hCoV-19/South Africa/KRISP-0350/2020|EPI ISL 487311|B.1.1.206|South Africa|2020-06-17	Africa|hCoV-19/South Africa/KRISP-K001373/2020|EPI ISL 515858|B.1.1.273|South Africa|2020-07-17	0.0002690831	Africa
Africa|hCoV-19/South Africa/KRISP-0352/2020|EPI ISL 487312|B.1.1.206|South Africa|2020-06-17	Africa|hCoV-19/South Africa/KRISP-K001373/2020|EPI ISL 515858|B.1.1.273|South Africa|2020-07-17	0.0002690107	Africa
Africa|hCoV-19/South Africa/KRISP-0356/2020|EPI ISL 487313|B.1.5|South Africa|2020-06-25	Africa|hCoV-19/South Africa/KRISP-K001373/2020|EPI ISL 515858|B.1.1.273|South Africa|2020-07-17	0.0005073049	Africa
Africa|hCoV-19/South Africa/KRISP-0360/2020|EPI ISL 487314|C.1|South Africa|2020-06-19	Africa|hCoV-19/South Africa/KRISP-K001373/2020|EPI ISL 515858|B.1.1.273|South Africa|2020-07-17	0.0005041613	Africa
Africa|hCoV-19/South Africa/KRISP-0361/2020|EPI ISL 487315|B.1.1.206|South Africa|2020-06-18	Africa|hCoV-19/South Africa/KRISP-K001373/2020|EPI ISL 515858|B.1.1.273|South Africa|2020-07-17	0.0004146018	Africa
Africa|hCoV-19/South Africa/KRISP-0365/2020|EPI ISL 487316|B.1.1.84|South Africa|2020-06-25	Africa|hCoV-19/South Africa/KRISP-K001373/2020|EPI ISL 515858|B.1.1.273|South Africa|2020-07-17	0.0003024470	Africa
Africa|hCoV-19/South Africa/KRISP-0366/2020|EPI ISL 487317|B.1.1|South Africa|2020-06-18	Africa|hCoV-19/South Africa/KRISP-K001373/2020|EPI ISL 515858|B.1.1.273|South Africa|2020-07-17	0.0002085797	Africa
Africa|hCoV-19/South Africa/KRISP-0367/2020|EPI ISL 487318|B.1.1.273|South Africa|2020-06-25	Africa|hCoV-19/South Africa/KRISP-K001373/2020|EPI ISL 515858|B.1.1.273|South Africa|2020-07-17	0.0002019828	Africa
Africa|hCoV-19/South Africa/KRISP-0368/2020|EPI ISL 487319|B.1.1|South Africa|2020-06-18	Africa|hCoV-19/South Africa/KRISP-K001373/2020|EPI ISL 515858|B.1.1.273|South Africa|2020-07-17	0.0002352270	Africa
Africa|hCoV-19/South Africa/KRISP-0369/2020|EPI ISL 487320|B.1.1.84|South Africa|2020-06-25	Africa|hCoV-19/South Africa/KRISP-K001373/2020|EPI ISL 515858|B.1.1.273|South Africa|2020-07-17	0.0003024398	Africa
Africa|hCoV-19/South Africa/KRISP-0370/2020|EPI ISL 487321|B.1.140|South Africa|2020-06-25	Africa|hCoV-19/South Africa/KRISP-K001373/2020|EPI ISL 515858|B.1.1.273|South Africa|2020-07-17	0.0005042629	Africa
Africa|hCoV-19/South Africa/KRISP-0372/2020|EPI ISL 487323|B.1.106|South Africa|2020-06-19	Africa|hCoV-19/South Africa/KRISP-K001373/2020|EPI ISL 515858|B.1.1.273|South Africa|2020-07-17	0.0004087533	Africa
Africa|hCoV-19/South Africa/KRISP-0373/2020|EPI ISL 487324|B.1.106|South Africa|2020-06-19	Africa|hCoV-19/South Africa/KRISP-K001373/2020|EPI ISL 515858|B.1.1.273|South Africa|2020-07-17	0.0004705931	Africa
Africa|hCoV-19/South Africa/KRISP-0375/2020|EPI ISL 487325|B.1.140|South Africa|2020-06-25	Africa|hCoV-19/South Africa/KRISP-K001373/2020|EPI ISL 515858|B.1.1.273|South Africa|2020-07-17	0.0005079161	Africa
Africa|hCoV-19/South Africa/KRISP-0376/2020|EPI ISL 487326|B.1.5|South Africa|2020-06-22	Africa|hCoV-19/South Africa/KRISP-K001373/2020|EPI ISL 515858|B.1.1.273|South Africa|2020-07-17	0.0003394231	Africa
Africa|hCoV-19/South Africa/KRISP-0377/2020|EPI ISL 495522|B.1.1|South Africa|2020-06-22	Africa|hCoV-19/South Africa/KRISP-K001373/2020|EPI ISL 515858|B.1.1.273|South Africa|2020-07-17	0.0002473808	Africa
Africa|hCoV-19/South Africa/KRISP-0378/2020|EPI ISL 487327|B.1.1.84|South Africa|2020-06-22	Africa|hCoV-19/South Africa/KRISP-K001373/2020|EPI ISL 515858|B.1.1.273|South Africa|2020-07-17	0.0003115680	Africa
Africa|hCoV-19/South Africa/KRISP-0380/2020|EPI ISL 487328|B.1.1.84|South Africa|2020-06-25	Africa|hCoV-19/South Africa/KRISP-K001373/2020|EPI ISL 515858|B.1.1.273|South Africa|2020-07-17	0.0002690922	Africa
Africa|hCoV-19/South Africa/KRISP-0382/2020|EPI ISL 495523|B.1.140|South Africa|2020-06-25	Africa|hCoV-19/South Africa/KRISP-K001373/2020|EPI ISL 515858|B.1.1.273|South Africa|2020-07-17	0.0004900328	Africa
Africa|hCoV-19/South Africa/KRISP-0383/2020|EPI ISL 495524|B.1.140|South Africa|2020-06-25	Africa|hCoV-19/South Africa/KRISP-K001373/2020|EPI ISL 515858|B.1.1.273|South Africa|2020-07-17	0.0006783145	Africa
Africa|hCoV-19/South Africa/KRISP-0384/2020|EPI ISL 495525|B.1.140|South Africa|2020-06-25	Africa|hCoV-19/South Africa/KRISP-K001373/2020|EPI ISL 515858|B.1.1.273|South Africa|2020-07-17	0.0004856191	Africa
Africa|hCoV-19/South Africa/KRISP-0386/2020|EPI ISL 487329|B.1.1.62|South Africa|2020-07-01	Africa|hCoV-19/South Africa/KRISP-K001373/2020|EPI ISL 515858|B.1.1.273|South Africa|2020-07-17	0.0003024659	Africa
Africa|hCoV-19/South Africa/KRISP-0387/2020|EPI ISL 487330|B.1.1.99|South Africa|2020-07-01	Africa|hCoV-19/South Africa/KRISP-K001373/2020|EPI ISL 515858|B.1.1.273|South Africa|2020-07-17	0.0003367945	Africa
Africa|hCoV-19/South Africa/KRISP-0388/2020|EPI ISL 487331|B.1.140|South Africa|2020-07-01	Africa|hCoV-19/South Africa/KRISP-K001373/2020|EPI ISL 515858|B.1.1.273|South Africa|2020-07-17	0.0004744422	Africa
Africa|hCoV-19/South Africa/KRISP-0389/2020|EPI ISL 487332|C.9|South Africa|2020-07-01	Africa|hCoV-19/South Africa/KRISP-K001373/2020|EPI ISL 515858|B.1.1.273|South Africa|2020-07-17	0.0004705615	Africa
Africa|hCoV-19/South Africa/KRISP-0390/2020|EPI ISL 487333|C.2|South Africa|2020-07-01	Africa|hCoV-19/South Africa/KRISP-K001373/2020|EPI ISL 515858|B.1.1.273|South Africa|2020-07-17	0.0004746771	Africa
Africa|hCoV-19/South Africa/KRISP-0391/2020|EPI ISL 487334|B.1.1.206|South Africa|2020-07-01	Africa|hCoV-19/South Africa/KRISP-K001373/2020|EPI ISL 515858|B.1.1.273|South Africa|2020-07-17	0.0002696998	Africa
Africa|hCoV-19/South Africa/KRISP-0392/2020|EPI ISL 487335|B.1.5.19|South Africa|2020-07-01	Africa|hCoV-19/South Africa/KRISP-K001373/2020|EPI ISL 515858|B.1.1.273|South Africa|2020-07-17	0.0003484851	Africa
Africa|hCoV-19/South Africa/KRISP-0393/2020|EPI ISL 487336|C.6|South Africa|2020-07-01	Africa|hCoV-19/South Africa/KRISP-K001373/2020|EPI ISL 515858|B.1.1.273|South Africa|2020-07-17	0.0004053664	Africa
Africa|hCoV-19/South Africa/KRISP-0394/2020|EPI ISL 487337|B.1.5.19|South Africa|2020-07-01	Africa|hCoV-19/South Africa/KRISP-K001373/2020|EPI ISL 515858|B.1.1.273|South Africa|2020-07-17	0.0004383849	Africa
Africa|hCoV-19/South Africa/KRISP-0395/2020|EPI ISL 487338|C.2|South Africa|2020-07-01	Africa|hCoV-19/South Africa/KRISP-K001373/2020|EPI ISL 515858|B.1.1.273|South Africa|2020-07-17	0.0004705411	Africa
Africa|hCoV-19/South Africa/KRISP-0396/2020|EPI ISL 487339|C.1|South Africa|2020-07-01	Africa|hCoV-19/South Africa/KRISP-K001373/2020|EPI ISL 515858|B.1.1.273|South Africa|2020-07-17	0.0004727557	Africa
Africa|hCoV-19/South Africa/KRISP-0397/2020|EPI ISL 487340|B.1.5|South Africa|2020-07-01	Africa|hCoV-19/South Africa/KRISP-K001373/2020|EPI ISL 515858|B.1.1.273|South Africa|2020-07-17	0.0004033236	Africa
Africa|hCoV-19/South Africa/KRISP-0398/2020|EPI ISL 487341|B.1.1.206|South Africa|2020-07-01	Africa|hCoV-19/South Africa/KRISP-K001373/2020|EPI ISL 515858|B.1.1.273|South Africa|2020-07-17	0.0003451733	Africa
Africa|hCoV-19/South Africa/KRISP-04/2020|EPI ISL 436684|B.1.1.273|South Africa|2020-03-31	Africa|hCoV-19/South Africa/KRISP-K001373/2020|EPI ISL 515858|B.1.1.273|South Africa|2020-07-17	0.0002021031	Africa
Africa|hCoV-19/South Africa/KRISP-0402/2020|EPI ISL 495527|B.1.140|South Africa|2020-06-23	Africa|hCoV-19/South Africa/KRISP-K001373/2020|EPI ISL 515858|B.1.1.273|South Africa|2020-07-17	0.0005391362	Africa
Africa|hCoV-19/South Africa/KRISP-0403/2020|EPI ISL 495528|C.1|South Africa|2020-06-23	Africa|hCoV-19/South Africa/KRISP-K001373/2020|EPI ISL 515858|B.1.1.273|South Africa|2020-07-17	0.0004061707	Africa
Africa|hCoV-19/South Africa/KRISP-0404/2020|EPI ISL 495529|B.1.1.206|South Africa|2020-06-24	Africa|hCoV-19/South Africa/KRISP-K001373/2020|EPI ISL 515858|B.1.1.273|South Africa|2020-07-17	0.0003360803	Africa
Africa|hCoV-19/South Africa/KRISP-0405/2020|EPI ISL 495530|B.1.140|South Africa|2020-06-23	Africa|hCoV-19/South Africa/KRISP-K001373/2020|EPI ISL 515858|B.1.1.273|South Africa|2020-07-17	0.0005379040	Africa
Africa|hCoV-19/South Africa/KRISP-0406/2020|EPI ISL 495531|B.1.1.206|South Africa|2020-06-22	Africa|hCoV-19/South Africa/KRISP-K001373/2020|EPI ISL 515858|B.1.1.273|South Africa|2020-07-17	0.0003431880	Africa
Africa|hCoV-19/South Africa/KRISP-0407/2020|EPI ISL 495532|B.1.5|South Africa|2020-06-24	Africa|hCoV-19/South Africa/KRISP-K001373/2020|EPI ISL 515858|B.1.1.273|South Africa|2020-07-17	0.0003413419	Africa
Africa|hCoV-19/South Africa/KRISP-0408/2020|EPI ISL 495533|B.1.140|South Africa|2020-06-23	Africa|hCoV-19/South Africa/KRISP-K001373/2020|EPI ISL 515858|B.1.1.273|South Africa|2020-07-17	0.0004541150	Africa
Africa|hCoV-19/South Africa/KRISP-0409/2020|EPI ISL 495534|C.1|South Africa|2020-06-23	Africa|hCoV-19/South Africa/KRISP-K001373/2020|EPI ISL 515858|B.1.1.273|South Africa|2020-07-17	0.0004033045	Africa
Africa|hCoV-19/South Africa/KRISP-0410/2020|EPI ISL 495535|B.1.140|South Africa|2020-07-02	Africa|hCoV-19/South Africa/KRISP-K001373/2020|EPI ISL 515858|B.1.1.273|South Africa|2020-07-17	0.0005715210	Africa
Africa|hCoV-19/South Africa/KRISP-0411/2020|EPI ISL 495536|B.1.1.206|South Africa|2020-07-02	Africa|hCoV-19/South Africa/KRISP-K001373/2020|EPI ISL 515858|B.1.1.273|South Africa|2020-07-17	0.0004033222	Africa
Africa|hCoV-19/South Africa/KRISP-0412/2020|EPI ISL 495537|B.1.1.206|South Africa|2020-07-02	Africa|hCoV-19/South Africa/KRISP-K001373/2020|EPI ISL 515858|B.1.1.273|South Africa|2020-07-17	0.0004369412	Africa
Africa|hCoV-19/South Africa/KRISP-0413/2020|EPI ISL 495538|B.1.1.40|South Africa|2020-07-02	Africa|hCoV-19/South Africa/KRISP-K001373/2020|EPI ISL 515858|B.1.1.273|South Africa|2020-07-17	0.0004033046	Africa
Africa|hCoV-19/South Africa/KRISP-0414/2020|EPI ISL 495539|B.1.140|South Africa|2020-07-02	Africa|hCoV-19/South Africa/KRISP-K001373/2020|EPI ISL 515858|B.1.1.273|South Africa|2020-07-17	0.0005042409	Africa
Africa|hCoV-19/South Africa/KRISP-0415/2020|EPI ISL 495540|B.1.140|South Africa|2020-07-02	Africa|hCoV-19/South Africa/KRISP-K001373/2020|EPI ISL 515858|B.1.1.273|South Africa|2020-07-17	0.0005378678	Africa
Africa|hCoV-19/South Africa/KRISP-0417/2020|EPI ISL 495541|B.1.1.62|South Africa|2020-07-02	Africa|hCoV-19/South Africa/KRISP-K001373/2020|EPI ISL 515858|B.1.1.273|South Africa|2020-07-17	0.0003697045	Africa
Africa|hCoV-19/South Africa/KRISP-0418/2020|EPI ISL 495542|B.1.1.206|South Africa|2020-07-02	Africa|hCoV-19/South Africa/KRISP-K001373/2020|EPI ISL 515858|B.1.1.273|South Africa|2020-07-17	0.0004705504	Africa
Africa|hCoV-19/South Africa/KRISP-0420/2020|EPI ISL 495543|C.9|South Africa|2020-07-01	Africa|hCoV-19/South Africa/KRISP-K001373/2020|EPI ISL 515858|B.1.1.273|South Africa|2020-07-17	0.0004714964	Africa
Africa|hCoV-19/South Africa/KRISP-0421/2020|EPI ISL 495544|B.1.1|South Africa|2020-07-01	Africa|hCoV-19/South Africa/KRISP-K001373/2020|EPI ISL 515858|B.1.1.273|South Africa|2020-07-17	0.0003369374	Africa
Africa|hCoV-19/South Africa/KRISP-0423/2020|EPI ISL 495545|B.1.140|South Africa|2020-07-01	Africa|hCoV-19/South Africa/KRISP-K001373/2020|EPI ISL 515858|B.1.1.273|South Africa|2020-07-17	0.0004447031	Africa
Africa|hCoV-19/South Africa/KRISP-0426/2020|EPI ISL 495546|B.1.1.206|South Africa|2020-07-01	Africa|hCoV-19/South Africa/KRISP-K001373/2020|EPI ISL 515858|B.1.1.273|South Africa|2020-07-17	0.0004370924	Africa
Africa|hCoV-19/South Africa/KRISP-0436/2020|EPI ISL 498055|B.1.1|South Africa|2020-07-01	Africa|hCoV-19/South Africa/KRISP-K001373/2020|EPI ISL 515858|B.1.1.273|South Africa|2020-07-17	0.0003696884	Africa
Africa|hCoV-19/South Africa/KRISP-0445/2020|EPI ISL 498058|H.1|South Africa|2020-06-30	Africa|hCoV-19/South Africa/KRISP-K001373/2020|EPI ISL 515858|B.1.1.273|South Africa|2020-07-17	0.0002735448	Africa
Africa|hCoV-19/South Africa/KRISP-0446/2020|EPI ISL 498059|B.1.5|South Africa|2020-06-30	Africa|hCoV-19/South Africa/KRISP-K001373/2020|EPI ISL 515858|B.1.1.273|South Africa|2020-07-17	0.0003080885	Africa
Africa|hCoV-19/South Africa/KRISP-045/2020|EPI ISL 436686|B.1.1.1|South Africa|2020-03-27	Africa|hCoV-19/South Africa/KRISP-K001373/2020|EPI ISL 515858|B.1.1.273|South Africa|2020-07-17	0.0003696882	Africa
Africa|hCoV-19/South Africa/KRISP-0458/2020|EPI ISL 495549|B.1.1|South Africa|2020-07-02	Africa|hCoV-19/South Africa/KRISP-K001373/2020|EPI ISL 515858|B.1.1.273|South Africa|2020-07-17	0.0004048539	Africa
Africa|hCoV-19/South Africa/KRISP-0460/2020|EPI ISL 495550|B.1.106|South Africa|2020-07-02	Africa|hCoV-19/South Africa/KRISP-K001373/2020|EPI ISL 515858|B.1.1.273|South Africa|2020-07-17	0.0004035270	Africa
Africa|hCoV-19/South Africa/KRISP-0462/2020|EPI ISL 495552|B.1.106|South Africa|2020-07-02	Africa|hCoV-19/South Africa/KRISP-K001373/2020|EPI ISL 515858|B.1.1.273|South Africa|2020-07-17	0.0004076247	Africa
Africa|hCoV-19/South Africa/KRISP-0464/2020|EPI ISL 495553|B.1.5|South Africa|2020-06-30	Africa|hCoV-19/South Africa/KRISP-K001373/2020|EPI ISL 515858|B.1.1.273|South Africa|2020-07-17	0.0004239966	Africa
Africa|hCoV-19/South Africa/KRISP-0469/2020|EPI ISL 495555|H.1|South Africa|2020-07-06	Africa|hCoV-19/South Africa/KRISP-K001373/2020|EPI ISL 515858|B.1.1.273|South Africa|2020-07-17	0.0002380604	Africa
Africa|hCoV-19/South Africa/KRISP-0474/2020|EPI ISL 495557|H.1|South Africa|2020-07-06	Africa|hCoV-19/South Africa/KRISP-K001373/2020|EPI ISL 515858|B.1.1.273|South Africa|2020-07-17	0.0002352372	Africa
Africa|hCoV-19/South Africa/KRISP-0475/2020|EPI ISL 495558|H.1|South Africa|2020-07-06	Africa|hCoV-19/South Africa/KRISP-K001373/2020|EPI ISL 515858|B.1.1.273|South Africa|2020-07-17	0.0002369087	Africa
Africa|hCoV-19/South Africa/KRISP-0478/2020|EPI ISL 495559|B.1.1|South Africa|2020-07-05	Africa|hCoV-19/South Africa/KRISP-K001373/2020|EPI ISL 515858|B.1.1.273|South Africa|2020-07-17	0.0002019195	Africa
Africa|hCoV-19/South Africa/KRISP-0485/2020|EPI ISL 495561|B.1.1.206|South Africa|2020-07-03	Africa|hCoV-19/South Africa/KRISP-K001373/2020|EPI ISL 515858|B.1.1.273|South Africa|2020-07-17	0.0002704473	Africa
Africa|hCoV-19/South Africa/KRISP-0487/2020|EPI ISL 495562|B.1.106|South Africa|2020-07-03	Africa|hCoV-19/South Africa/KRISP-K001373/2020|EPI ISL 515858|B.1.1.273|South Africa|2020-07-17	0.0005378551	Africa
Africa|hCoV-19/South Africa/KRISP-0489/2020|EPI ISL 498060|B.1.1.206|South Africa|2020-07-09	Africa|hCoV-19/South Africa/KRISP-K001373/2020|EPI ISL 515858|B.1.1.273|South Africa|2020-07-17	0.0003370169	Africa
Africa|hCoV-19/South Africa/KRISP-0490/2020|EPI ISL 498061|B.1.1.206|South Africa|2020-07-09	Africa|hCoV-19/South Africa/KRISP-K001373/2020|EPI ISL 515858|B.1.1.273|South Africa|2020-07-17	0.0003360657	Africa
Africa|hCoV-19/South Africa/KRISP-0491/2020|EPI ISL 498062|B.1.1.273|South Africa|2020-07-07	Africa|hCoV-19/South Africa/KRISP-K001373/2020|EPI ISL 515858|B.1.1.273|South Africa|2020-07-17	0.0002352215	Africa
Africa|hCoV-19/South Africa/KRISP-0492/2020|EPI ISL 498063|B.1.1.273|South Africa|2020-07-07	Africa|hCoV-19/South Africa/KRISP-K001373/2020|EPI ISL 515858|B.1.1.273|South Africa|2020-07-17	0.0003048850	Africa
Africa|hCoV-19/South Africa/KRISP-0493/2020|EPI ISL 498064|B.1.1.67|South Africa|2020-07-07	Africa|hCoV-19/South Africa/KRISP-K001373/2020|EPI ISL 515858|B.1.1.273|South Africa|2020-07-17	0.0003379895	Africa
Africa|hCoV-19/South Africa/KRISP-0494/2020|EPI ISL 498065|B.1.1.206|South Africa|2020-07-09	Africa|hCoV-19/South Africa/KRISP-K001373/2020|EPI ISL 515858|B.1.1.273|South Africa|2020-07-17	0.0003696797	Africa
Africa|hCoV-19/South Africa/KRISP-0497/2020|EPI ISL 498066|B.1.1.206|South Africa|2020-07-09	Africa|hCoV-19/South Africa/KRISP-K001373/2020|EPI ISL 515858|B.1.1.273|South Africa|2020-07-17	0.0003696797	Africa
Africa|hCoV-19/South Africa/KRISP-0498/2020|EPI ISL 498067|B.1|South Africa|2020-07-10	Africa|hCoV-19/South Africa/KRISP-K001373/2020|EPI ISL 515858|B.1.1.273|South Africa|2020-07-17	0.0005714961	Africa
Africa|hCoV-19/South Africa/KRISP-0500/2020|EPI ISL 498068|B.1.1|South Africa|2020-07-07	Africa|hCoV-19/South Africa/KRISP-K001373/2020|EPI ISL 515858|B.1.1.273|South Africa|2020-07-17	0.0003161338	Africa
Africa|hCoV-19/South Africa/KRISP-0501/2020|EPI ISL 498069|B.1.5|South Africa|2020-07-11	Africa|hCoV-19/South Africa/KRISP-K001373/2020|EPI ISL 515858|B.1.1.273|South Africa|2020-07-17	0.0004369717	Africa
Africa|hCoV-19/South Africa/KRISP-0502/2020|EPI ISL 498070|B.1.1.273|South Africa|2020-07-11	Africa|hCoV-19/South Africa/KRISP-K001373/2020|EPI ISL 515858|B.1.1.273|South Africa|2020-07-17	0.0002691283	Africa
Africa|hCoV-19/South Africa/KRISP-0503/2020|EPI ISL 498071|B.1.1.273|South Africa|2020-07-11	Africa|hCoV-19/South Africa/KRISP-K001373/2020|EPI ISL 515858|B.1.1.273|South Africa|2020-07-17	0.0003697206	Africa
Africa|hCoV-19/South Africa/KRISP-0526/2020|EPI ISL 498072|B.1.5.19|South Africa|2020-07-13	Africa|hCoV-19/South Africa/KRISP-K001373/2020|EPI ISL 515858|B.1.1.273|South Africa|2020-07-17	0.0004705820	Africa
Africa|hCoV-19/South Africa/KRISP-0527/2020|EPI ISL 498073|B.1.140|South Africa|2020-07-14	Africa|hCoV-19/South Africa/KRISP-K001373/2020|EPI ISL 515858|B.1.1.273|South Africa|2020-07-17	0.0006387846	Africa
Africa|hCoV-19/South Africa/KRISP-0529/2020|EPI ISL 498074|C.1|South Africa|2020-07-13	Africa|hCoV-19/South Africa/KRISP-K001373/2020|EPI ISL 515858|B.1.1.273|South Africa|2020-07-17	0.0004705820	Africa
Africa|hCoV-19/South Africa/KRISP-0531/2020|EPI ISL 498075|B.1.5|South Africa|2020-07-14	Africa|hCoV-19/South Africa/KRISP-K001373/2020|EPI ISL 515858|B.1.1.273|South Africa|2020-07-17	0.0005378678	Africa
Africa|hCoV-19/South Africa/KRISP-0534/2020|EPI ISL 498077|B.1.5|South Africa|2020-07-14	Africa|hCoV-19/South Africa/KRISP-K001373/2020|EPI ISL 515858|B.1.1.273|South Africa|2020-07-17	0.0005379040	Africa
Africa|hCoV-19/South Africa/KRISP-0535/2020|EPI ISL 498078|B.1.1.206|South Africa|2020-07-08	Africa|hCoV-19/South Africa/KRISP-K001373/2020|EPI ISL 515858|B.1.1.273|South Africa|2020-07-17	0.0005041952	Africa
Africa|hCoV-19/South Africa/KRISP-0536/2020|EPI ISL 498079|B.1.1|South Africa|2020-07-14	Africa|hCoV-19/South Africa/KRISP-K001373/2020|EPI ISL 515858|B.1.1.273|South Africa|2020-07-17	0.0003696958	Africa
Africa|hCoV-19/South Africa/KRISP-0538/2020|EPI ISL 498080|B.1.1.254|South Africa|2020-07-14	Africa|hCoV-19/South Africa/KRISP-K001373/2020|EPI ISL 515858|B.1.1.273|South Africa|2020-07-17	0.0003049397	Africa
Africa|hCoV-19/South Africa/KRISP-0539/2020|EPI ISL 498081|B.1.1.206|South Africa|2020-07-07	Africa|hCoV-19/South Africa/KRISP-K001373/2020|EPI ISL 515858|B.1.1.273|South Africa|2020-07-17	0.0003360803	Africa
Africa|hCoV-19/South Africa/KRISP-0540/2020|EPI ISL 498082|B.1.1|South Africa|2020-07-14	Africa|hCoV-19/South Africa/KRISP-K001373/2020|EPI ISL 515858|B.1.1.273|South Africa|2020-07-17	0.0003024530	Africa
Africa|hCoV-19/South Africa/KRISP-0541/2020|EPI ISL 498083|B.1.1.206|South Africa|2020-07-14	Africa|hCoV-19/South Africa/KRISP-K001373/2020|EPI ISL 515858|B.1.1.273|South Africa|2020-07-17	0.0004439896	Africa
Africa|hCoV-19/South Africa/KRISP-0543/2020|EPI ISL 498084|C.2|South Africa|2020-07-12	Africa|hCoV-19/South Africa/KRISP-K001373/2020|EPI ISL 515858|B.1.1.273|South Africa|2020-07-17	0.0006050305	Africa
Africa|hCoV-19/South Africa/KRISP-0544/2020|EPI ISL 498085|B.1.1.206|South Africa|2020-07-13	Africa|hCoV-19/South Africa/KRISP-K001373/2020|EPI ISL 515858|B.1.1.273|South Africa|2020-07-17	0.0003713944	Africa
Africa|hCoV-19/South Africa/KRISP-0545/2020|EPI ISL 498086|B.1.1.273|South Africa|2020-07-14	Africa|hCoV-19/South Africa/KRISP-K001373/2020|EPI ISL 515858|B.1.1.273|South Africa|2020-07-17	0.0003024530	Africa
Africa|hCoV-19/South Africa/KRISP-0548/2020|EPI ISL 498087|B.1.1.273|South Africa|2020-07-15	Africa|hCoV-19/South Africa/KRISP-K001373/2020|EPI ISL 515858|B.1.1.273|South Africa|2020-07-17	0.0002016096	Africa
Africa|hCoV-19/South Africa/KRISP-0549/2020|EPI ISL 498088|B.1.140|South Africa|2020-07-15	Africa|hCoV-19/South Africa/KRISP-K001373/2020|EPI ISL 515858|B.1.1.273|South Africa|2020-07-17	0.0005042629	Africa
Africa|hCoV-19/South Africa/KRISP-0550/2020|EPI ISL 498089|B.1.1.34|South Africa|2020-07-15	Africa|hCoV-19/South Africa/KRISP-K001373/2020|EPI ISL 515858|B.1.1.273|South Africa|2020-07-17	0.0004369705	Africa
Africa|hCoV-19/South Africa/KRISP-0551/2020|EPI ISL 498090|H.1|South Africa|2020-07-14	Africa|hCoV-19/South Africa/KRISP-K001373/2020|EPI ISL 515858|B.1.1.273|South Africa|2020-07-17	0.0002352372	Africa
Africa|hCoV-19/South Africa/KRISP-0552/2020|EPI ISL 498091|H.1|South Africa|2020-07-14	Africa|hCoV-19/South Africa/KRISP-K001373/2020|EPI ISL 515858|B.1.1.273|South Africa|2020-07-17	0.0002352373	Africa
Africa|hCoV-19/South Africa/KRISP-0553/2020|EPI ISL 498092|H.1|South Africa|2020-07-14	Africa|hCoV-19/South Africa/KRISP-K001373/2020|EPI ISL 515858|B.1.1.273|South Africa|2020-07-17	0.0002363729	Africa
Africa|hCoV-19/South Africa/KRISP-0554/2020|EPI ISL 498093|B.1.1|South Africa|2020-07-14	Africa|hCoV-19/South Africa/KRISP-K001373/2020|EPI ISL 515858|B.1.1.273|South Africa|2020-07-17	0.0003042903	Africa
Africa|hCoV-19/South Africa/KRISP-0555/2020|EPI ISL 498094|B.1.140|South Africa|2020-07-15	Africa|hCoV-19/South Africa/KRISP-K001373/2020|EPI ISL 515858|B.1.1.273|South Africa|2020-07-17	0.0005378806	Africa
Africa|hCoV-19/South Africa/KRISP-0556/2020|EPI ISL 498095|B.1.1.273|South Africa|2020-07-15	Africa|hCoV-19/South Africa/KRISP-K001373/2020|EPI ISL 515858|B.1.1.273|South Africa|2020-07-17	0.0002016143	Africa
Africa|hCoV-19/South Africa/KRISP-0557/2020|EPI ISL 498096|C.1|South Africa|2020-07-14	Africa|hCoV-19/South Africa/KRISP-K001373/2020|EPI ISL 515858|B.1.1.273|South Africa|2020-07-17	0.0004706453	Africa
Africa|hCoV-19/South Africa/KRISP-0558/2020|EPI ISL 498097|B.1.1.206|South Africa|2020-07-15	Africa|hCoV-19/South Africa/KRISP-K001373/2020|EPI ISL 515858|B.1.1.273|South Africa|2020-07-17	0.0003716616	Africa
Africa|hCoV-19/South Africa/KRISP-0559/2020|EPI ISL 498098|B.1.1.206|South Africa|2020-07-14	Africa|hCoV-19/South Africa/KRISP-K001373/2020|EPI ISL 515858|B.1.1.273|South Africa|2020-07-17	0.0004369411	Africa
Africa|hCoV-19/South Africa/KRISP-0560/2020|EPI ISL 498099|B.1.1|South Africa|2020-07-15	Africa|hCoV-19/South Africa/KRISP-K001373/2020|EPI ISL 515858|B.1.1.273|South Africa|2020-07-17	0.0002688300	Africa
Africa|hCoV-19/South Africa/KRISP-0561/2020|EPI ISL 498100|H.1|South Africa|2020-07-15	Africa|hCoV-19/South Africa/KRISP-K001373/2020|EPI ISL 515858|B.1.1.273|South Africa|2020-07-17	0.0002688480	Africa
Africa|hCoV-19/South Africa/KRISP-0562/2020|EPI ISL 498101|B.1.140|South Africa|2020-07-15	Africa|hCoV-19/South Africa/KRISP-K001373/2020|EPI ISL 515858|B.1.1.273|South Africa|2020-07-17	0.0004706153	Africa
Africa|hCoV-19/South Africa/KRISP-0564/2020|EPI ISL 498103|B.1.1|South Africa|2020-07-15	Africa|hCoV-19/South Africa/KRISP-K001373/2020|EPI ISL 515858|B.1.1.273|South Africa|2020-07-17	0.0002016143	Africa
Africa|hCoV-19/South Africa/KRISP-0565/2020|EPI ISL 498104|C.2|South Africa|2020-07-14	Africa|hCoV-19/South Africa/KRISP-K001373/2020|EPI ISL 515858|B.1.1.273|South Africa|2020-07-17	0.0004705411	Africa
Africa|hCoV-19/South Africa/KRISP-0567/2020|EPI ISL 498105|B.1.1.206|South Africa|2020-07-15	Africa|hCoV-19/South Africa/KRISP-K001373/2020|EPI ISL 515858|B.1.1.273|South Africa|2020-07-17	0.0003719632	Africa
Africa|hCoV-19/South Africa/KRISP-0568/2020|EPI ISL 498106|B.1.1|South Africa|2020-07-15	Africa|hCoV-19/South Africa/KRISP-K001373/2020|EPI ISL 515858|B.1.1.273|South Africa|2020-07-17	0.0002688300	Africa
Africa|hCoV-19/South Africa/KRISP-0569/2020|EPI ISL 498107|B.1.1.206|South Africa|2020-07-15	Africa|hCoV-19/South Africa/KRISP-K001373/2020|EPI ISL 515858|B.1.1.273|South Africa|2020-07-17	0.0003381334	Africa
Africa|hCoV-19/South Africa/KRISP-0570/2020|EPI ISL 498108|B.1.1.56|South Africa|2020-07-02	Africa|hCoV-19/South Africa/KRISP-K001373/2020|EPI ISL 515858|B.1.1.273|South Africa|2020-07-17	0.0003024793	Africa
Africa|hCoV-19/South Africa/KRISP-0571/2020|EPI ISL 498109|B.1.1.56|South Africa|2020-07-14	Africa|hCoV-19/South Africa/KRISP-K001373/2020|EPI ISL 515858|B.1.1.273|South Africa|2020-07-17	0.0002352419	Africa
Africa|hCoV-19/South Africa/KRISP-0572/2020|EPI ISL 498110|B.1.5|South Africa|2020-07-13	Africa|hCoV-19/South Africa/KRISP-K001373/2020|EPI ISL 515858|B.1.1.273|South Africa|2020-07-17	0.0005042510	Africa
Africa|hCoV-19/South Africa/KRISP-0573/2020|EPI ISL 498111|B.1.1.206|South Africa|2020-07-14	Africa|hCoV-19/South Africa/KRISP-K001373/2020|EPI ISL 515858|B.1.1.273|South Africa|2020-07-17	0.0004369412	Africa
Africa|hCoV-19/South Africa/KRISP-0574/2020|EPI ISL 498112|B.1.1.206|South Africa|2020-07-15	Africa|hCoV-19/South Africa/KRISP-K001373/2020|EPI ISL 515858|B.1.1.273|South Africa|2020-07-17	0.0004705821	Africa
Africa|hCoV-19/South Africa/KRISP-0575/2020|EPI ISL 498113|B.1.1.206|South Africa|2020-07-13	Africa|hCoV-19/South Africa/KRISP-K001373/2020|EPI ISL 515858|B.1.1.273|South Africa|2020-07-17	0.0004369412	Africa
Africa|hCoV-19/South Africa/KRISP-0576/2020|EPI ISL 498114|B.1.1.206|South Africa|2020-07-07	Africa|hCoV-19/South Africa/KRISP-K001373/2020|EPI ISL 515858|B.1.1.273|South Africa|2020-07-17	0.0003360657	Africa
Africa|hCoV-19/South Africa/KRISP-0577/2020|EPI ISL 498115|B.1.1.56|South Africa|2020-07-09	Africa|hCoV-19/South Africa/KRISP-K001373/2020|EPI ISL 515858|B.1.1.273|South Africa|2020-07-17	0.0003697045	Africa
Africa|hCoV-19/South Africa/KRISP-0578/2020|EPI ISL 498116|B.1.1.206|South Africa|2020-07-09	Africa|hCoV-19/South Africa/KRISP-K001373/2020|EPI ISL 515858|B.1.1.273|South Africa|2020-07-17	0.0003696884	Africa
Africa|hCoV-19/South Africa/KRISP-0579/2020|EPI ISL 498117|B.1.1.273|South Africa|2020-07-08	Africa|hCoV-19/South Africa/KRISP-K001373/2020|EPI ISL 515858|B.1.1.273|South Africa|2020-07-17	0.0002352317	Africa
Africa|hCoV-19/South Africa/KRISP-0580/2020|EPI ISL 498118|B.1.1.206|South Africa|2020-07-07	Africa|hCoV-19/South Africa/KRISP-K001373/2020|EPI ISL 515858|B.1.1.273|South Africa|2020-07-17	0.0003696884	Africa
Africa|hCoV-19/South Africa/KRISP-0581/2020|EPI ISL 498119|B.1.1.273|South Africa|2020-07-09	Africa|hCoV-19/South Africa/KRISP-K001373/2020|EPI ISL 515858|B.1.1.273|South Africa|2020-07-17	0.0001007987	Africa
Africa|hCoV-19/South Africa/KRISP-0584/2020|EPI ISL 498122|B.1|South Africa|2020-07-07	Africa|hCoV-19/South Africa/KRISP-K001373/2020|EPI ISL 515858|B.1.1.273|South Africa|2020-07-17	0.0004369618	Africa
Africa|hCoV-19/South Africa/KRISP-0585/2020|EPI ISL 498123|B.1.140|South Africa|2020-07-08	Africa|hCoV-19/South Africa/KRISP-K001373/2020|EPI ISL 515858|B.1.1.273|South Africa|2020-07-17	0.0005715096	Africa
Africa|hCoV-19/South Africa/KRISP-0586/2020|EPI ISL 498124|B.1.1.273|South Africa|2020-07-08	Africa|hCoV-19/South Africa/KRISP-K001373/2020|EPI ISL 515858|B.1.1.273|South Africa|2020-07-17	0.0002016183	Africa
Africa|hCoV-19/South Africa/KRISP-0587/2020|EPI ISL 498125|B.1.1.56|South Africa|2020-07-09	Africa|hCoV-19/South Africa/KRISP-K001373/2020|EPI ISL 515858|B.1.1.273|South Africa|2020-07-17	0.0003360736	Africa
Africa|hCoV-19/South Africa/KRISP-0588/2020|EPI ISL 498126|B.1.140|South Africa|2020-07-08	Africa|hCoV-19/South Africa/KRISP-K001373/2020|EPI ISL 515858|B.1.1.273|South Africa|2020-07-17	0.0005378678	Africa
Africa|hCoV-19/South Africa/KRISP-06/2020|EPI ISL 421573|B.6|South Africa|2020-03-31	Africa|hCoV-19/South Africa/KRISP-K001373/2020|EPI ISL 515858|B.1.1.273|South Africa|2020-07-17	0.0005737388	Africa
Africa|hCoV-19/South Africa/KRISP-07/2020|EPI ISL 421574|B.1.106|South Africa|2020-04-01	Africa|hCoV-19/South Africa/KRISP-K001373/2020|EPI ISL 515858|B.1.1.273|South Africa|2020-07-17	0.0003360928	Africa
Africa|hCoV-19/South Africa/KRISP-101/2020|EPI ISL 455631|B.1.5|South Africa|2020-04-30	Africa|hCoV-19/South Africa/KRISP-K001373/2020|EPI ISL 515858|B.1.1.273|South Africa|2020-07-17	0.0003360815	Africa
Africa|hCoV-19/South Africa/KRISP-102/2020|EPI ISL 455632|B.1.1|South Africa|2020-04-30	Africa|hCoV-19/South Africa/KRISP-K001373/2020|EPI ISL 515858|B.1.1.273|South Africa|2020-07-17	0.0002352215	Africa
Africa|hCoV-19/South Africa/KRISP-103/2020|EPI ISL 455633|B.1.106|South Africa|2020-04-30	Africa|hCoV-19/South Africa/KRISP-K001373/2020|EPI ISL 515858|B.1.1.273|South Africa|2020-07-17	0.0004375396	Africa
Africa|hCoV-19/South Africa/KRISP-104/2020|EPI ISL 455634|B.1.106|South Africa|2020-05-01	Africa|hCoV-19/South Africa/KRISP-K001373/2020|EPI ISL 515858|B.1.1.273|South Africa|2020-07-17	0.0004511732	Africa
Africa|hCoV-19/South Africa/KRISP-105/2020|EPI ISL 455635|B.1.106|South Africa|2020-05-05	Africa|hCoV-19/South Africa/KRISP-K001373/2020|EPI ISL 515858|B.1.1.273|South Africa|2020-07-17	0.0004382326	Africa
Africa|hCoV-19/South Africa/KRISP-106/2020|EPI ISL 455636|B.1.106|South Africa|2020-03-31	Africa|hCoV-19/South Africa/KRISP-K001373/2020|EPI ISL 515858|B.1.1.273|South Africa|2020-07-17	0.0003696971	Africa
Africa|hCoV-19/South Africa/KRISP-108/2020|EPI ISL 455638|B.1|South Africa|2020-05-04	Africa|hCoV-19/South Africa/KRISP-K001373/2020|EPI ISL 515858|B.1.1.273|South Africa|2020-07-17	0.0004520308	Africa
Africa|hCoV-19/South Africa/KRISP-109/2020|EPI ISL 455639|B.1.1.57|South Africa|2020-03-31	Africa|hCoV-19/South Africa/KRISP-K001373/2020|EPI ISL 515858|B.1.1.273|South Africa|2020-07-17	0.0003024528	Africa
Africa|hCoV-19/South Africa/KRISP-K000566/2020|EPI ISL 509223|B.1.1.206|South Africa|2020-07-13	Africa|hCoV-19/South Africa/KRISP-K001373/2020|EPI ISL 515858|B.1.1.273|South Africa|2020-07-17	0.0003696884	Africa
Africa|hCoV-19/South Africa/KRISP-K000567/2020|EPI ISL 509224|B.1.1.62|South Africa|2020-07-13	Africa|hCoV-19/South Africa/KRISP-K001373/2020|EPI ISL 515858|B.1.1.273|South Africa|2020-07-17	0.0003697418	Africa
