## Supplementary material for "Epidemiology and genetic diversity of SARS-CoV-2 lineages circulating in Africa": Pairwise distance: ContinentsPairwiseDistance.csv (part 263 of 1021)

Species 1	Species 2	Dist	Continent
Africa|hCoV-19/South Africa/KRISP-K000576/2020|EPI ISL 509232|B.1.1.206|South Africa|2020-07-13	Africa|hCoV-19/South Africa/KRISP-K001380/2020|EPI ISL 515865|B.1.1.206|South Africa|2020-07-19	0.0002016143	Africa
Africa|hCoV-19/South Africa/KRISP-K000577/2020|EPI ISL 509233|B.1.1.206|South Africa|2020-07-11	Africa|hCoV-19/South Africa/KRISP-K001380/2020|EPI ISL 515865|B.1.1.206|South Africa|2020-07-19	0.0001344041	Africa
Africa|hCoV-19/South Africa/KRISP-K000578/2020|EPI ISL 509234|C.1|South Africa|2020-07-13	Africa|hCoV-19/South Africa/KRISP-K001380/2020|EPI ISL 515865|B.1.1.206|South Africa|2020-07-19	0.0005414767	Africa
Africa|hCoV-19/South Africa/KRISP-K000579/2020|EPI ISL 509235|C.1|South Africa|2020-07-10	Africa|hCoV-19/South Africa/KRISP-K001380/2020|EPI ISL 515865|B.1.1.206|South Africa|2020-07-19	0.0004033452	Africa
Africa|hCoV-19/South Africa/KRISP-K000580/2020|EPI ISL 509236|B.1.1|South Africa|2020-07-13	Africa|hCoV-19/South Africa/KRISP-K001380/2020|EPI ISL 515865|B.1.1.206|South Africa|2020-07-19	0.0003360736	Africa
Africa|hCoV-19/South Africa/KRISP-K000581/2020|EPI ISL 509237|B.1.1.206|South Africa|2020-07-13	Africa|hCoV-19/South Africa/KRISP-K001380/2020|EPI ISL 515865|B.1.1.206|South Africa|2020-07-19	0.0002688480	Africa
Africa|hCoV-19/South Africa/KRISP-K000582/2020|EPI ISL 509238|B.1.1.206|South Africa|2020-07-13	Africa|hCoV-19/South Africa/KRISP-K001380/2020|EPI ISL 515865|B.1.1.206|South Africa|2020-07-19	0.0002016231	Africa
Africa|hCoV-19/South Africa/KRISP-K000583/2020|EPI ISL 509239|B.1.1.206|South Africa|2020-07-13	Africa|hCoV-19/South Africa/KRISP-K001380/2020|EPI ISL 515865|B.1.1.206|South Africa|2020-07-19	0.0001680085	Africa
Africa|hCoV-19/South Africa/KRISP-K000584/2020|EPI ISL 509240|B.1.1.273|South Africa|2020-07-13	Africa|hCoV-19/South Africa/KRISP-K001380/2020|EPI ISL 515865|B.1.1.206|South Africa|2020-07-19	0.0004705316	Africa
Africa|hCoV-19/South Africa/KRISP-K000585/2020|EPI ISL 509241|B.1.140|South Africa|2020-07-13	Africa|hCoV-19/South Africa/KRISP-K001380/2020|EPI ISL 515865|B.1.1.206|South Africa|2020-07-19	0.0004706153	Africa
Africa|hCoV-19/South Africa/KRISP-K000586/2020|EPI ISL 509242|B.1.140|South Africa|2020-07-13	Africa|hCoV-19/South Africa/KRISP-K001380/2020|EPI ISL 515865|B.1.1.206|South Africa|2020-07-19	0.0005045071	Africa
Africa|hCoV-19/South Africa/KRISP-K000588/2020|EPI ISL 509243|B.1.1.206|South Africa|2020-07-13	Africa|hCoV-19/South Africa/KRISP-K001380/2020|EPI ISL 515865|B.1.1.206|South Africa|2020-07-19	0.0002016143	Africa
Africa|hCoV-19/South Africa/KRISP-K000589/2020|EPI ISL 509244|B.1.1.206|South Africa|2020-07-13	Africa|hCoV-19/South Africa/KRISP-K001380/2020|EPI ISL 515865|B.1.1.206|South Africa|2020-07-19	0.0002016231	Africa
Africa|hCoV-19/South Africa/KRISP-K000591/2020|EPI ISL 509245|B.1.5|South Africa|2020-07-12	Africa|hCoV-19/South Africa/KRISP-K001380/2020|EPI ISL 515865|B.1.1.206|South Africa|2020-07-19	0.0003024672	Africa
Africa|hCoV-19/South Africa/KRISP-K000592/2020|EPI ISL 509246|B.1.1.273|South Africa|2020-07-13	Africa|hCoV-19/South Africa/KRISP-K001380/2020|EPI ISL 515865|B.1.1.206|South Africa|2020-07-19	0.0004065600	Africa
Africa|hCoV-19/South Africa/KRISP-K000594/2020|EPI ISL 509247|B.1.140|South Africa|2020-07-02	Africa|hCoV-19/South Africa/KRISP-K001380/2020|EPI ISL 515865|B.1.1.206|South Africa|2020-07-19	0.0005714960	Africa
Africa|hCoV-19/South Africa/KRISP-K000595/2020|EPI ISL 509248|B.1.140|South Africa|2020-07-02	Africa|hCoV-19/South Africa/KRISP-K001380/2020|EPI ISL 515865|B.1.1.206|South Africa|2020-07-19	0.0005378678	Africa
Africa|hCoV-19/South Africa/KRISP-K000596/2020|EPI ISL 509249|B.1.1.206|South Africa|2020-07-02	Africa|hCoV-19/South Africa/KRISP-K001380/2020|EPI ISL 515865|B.1.1.206|South Africa|2020-07-19	0.0002352372	Africa
Africa|hCoV-19/South Africa/KRISP-K000597/2020|EPI ISL 509250|B.1.1.34|South Africa|2020-07-13	Africa|hCoV-19/South Africa/KRISP-K001380/2020|EPI ISL 515865|B.1.1.206|South Africa|2020-07-19	0.0003360656	Africa
Africa|hCoV-19/South Africa/KRISP-K000598/2020|EPI ISL 509251|B.1.1.206|South Africa|2020-07-03	Africa|hCoV-19/South Africa/KRISP-K001380/2020|EPI ISL 515865|B.1.1.206|South Africa|2020-07-19	0.0001680158	Africa
Africa|hCoV-19/South Africa/KRISP-K000599/2020|EPI ISL 509252|B.1.1.273|South Africa|2020-07-13	Africa|hCoV-19/South Africa/KRISP-K001380/2020|EPI ISL 515865|B.1.1.206|South Africa|2020-07-19	0.0003024530	Africa
Africa|hCoV-19/South Africa/KRISP-K000600/2020|EPI ISL 509253|B.1.1.206|South Africa|2020-07-01	Africa|hCoV-19/South Africa/KRISP-K001380/2020|EPI ISL 515865|B.1.1.206|South Africa|2020-07-19	0.0002352168	Africa
Africa|hCoV-19/South Africa/KRISP-K000601/2020|EPI ISL 509254|B.1.1.57|South Africa|2020-07-13	Africa|hCoV-19/South Africa/KRISP-K001380/2020|EPI ISL 515865|B.1.1.206|South Africa|2020-07-19	0.0002688417	Africa
Africa|hCoV-19/South Africa/KRISP-K000602/2020|EPI ISL 509255|B.1.1.206|South Africa|2020-07-01	Africa|hCoV-19/South Africa/KRISP-K001380/2020|EPI ISL 515865|B.1.1.206|South Africa|2020-07-19	0.0002016103	Africa
Africa|hCoV-19/South Africa/KRISP-K000603/2020|EPI ISL 509256|B.1.1.206|South Africa|2020-07-02	Africa|hCoV-19/South Africa/KRISP-K001380/2020|EPI ISL 515865|B.1.1.206|South Africa|2020-07-19	0.0001680012	Africa
Africa|hCoV-19/South Africa/KRISP-K000604/2020|EPI ISL 509257|C.1|South Africa|2020-07-01	Africa|hCoV-19/South Africa/KRISP-K001380/2020|EPI ISL 515865|B.1.1.206|South Africa|2020-07-19	0.0004369221	Africa
Africa|hCoV-19/South Africa/KRISP-K000606/2020|EPI ISL 509259|B.1.1.206|South Africa|2020-07-02	Africa|hCoV-19/South Africa/KRISP-K001380/2020|EPI ISL 515865|B.1.1.206|South Africa|2020-07-19	0.0003434667	Africa
Africa|hCoV-19/South Africa/KRISP-K000607/2020|EPI ISL 509260|B.1.1.57|South Africa|2020-07-13	Africa|hCoV-19/South Africa/KRISP-K001380/2020|EPI ISL 515865|B.1.1.206|South Africa|2020-07-19	0.0003360804	Africa
Africa|hCoV-19/South Africa/KRISP-K000608/2020|EPI ISL 509261|H.1|South Africa|2020-07-03	Africa|hCoV-19/South Africa/KRISP-K001380/2020|EPI ISL 515865|B.1.1.206|South Africa|2020-07-19	0.0003369000	Africa
Africa|hCoV-19/South Africa/KRISP-K000612/2020|EPI ISL 509264|B.1.1.206|South Africa|2020-07-01	Africa|hCoV-19/South Africa/KRISP-K001380/2020|EPI ISL 515865|B.1.1.206|South Africa|2020-07-19	0.0003024601	Africa
Africa|hCoV-19/South Africa/KRISP-K000613/2020|EPI ISL 509265|B.1.1.206|South Africa|2020-07-14	Africa|hCoV-19/South Africa/KRISP-K001380/2020|EPI ISL 515865|B.1.1.206|South Africa|2020-07-19	0.0003024541	Africa
Africa|hCoV-19/South Africa/KRISP-K000614/2020|EPI ISL 509266|B.1.1.206|South Africa|2020-07-02	Africa|hCoV-19/South Africa/KRISP-K001380/2020|EPI ISL 515865|B.1.1.206|South Africa|2020-07-19	0.0002016191	Africa
Africa|hCoV-19/South Africa/KRISP-K000615/2020|EPI ISL 509267|B.1.1.206|South Africa|2020-07-02	Africa|hCoV-19/South Africa/KRISP-K001380/2020|EPI ISL 515865|B.1.1.206|South Africa|2020-07-19	0.0002688363	Africa
Africa|hCoV-19/South Africa/KRISP-K000616/2020|EPI ISL 509268|B.1.1.206|South Africa|2020-07-01	Africa|hCoV-19/South Africa/KRISP-K001380/2020|EPI ISL 515865|B.1.1.206|South Africa|2020-07-19	0.0001693438	Africa
Africa|hCoV-19/South Africa/KRISP-K000617/2020|EPI ISL 509269|B.1.1.206|South Africa|2020-07-01	Africa|hCoV-19/South Africa/KRISP-K001380/2020|EPI ISL 515865|B.1.1.206|South Africa|2020-07-19	0.0001680085	Africa
Africa|hCoV-19/South Africa/KRISP-K000618/2020|EPI ISL 509270|B.1.1.206|South Africa|2020-07-03	Africa|hCoV-19/South Africa/KRISP-K001380/2020|EPI ISL 515865|B.1.1.206|South Africa|2020-07-19	0.0001343983	Africa
Africa|hCoV-19/South Africa/KRISP-K000620/2020|EPI ISL 509272|B.1.1.206|South Africa|2020-07-01	Africa|hCoV-19/South Africa/KRISP-K001380/2020|EPI ISL 515865|B.1.1.206|South Africa|2020-07-19	0.0002047120	Africa
Africa|hCoV-19/South Africa/KRISP-K000621/2020|EPI ISL 509273|B.1.140|South Africa|2020-07-02	Africa|hCoV-19/South Africa/KRISP-K001380/2020|EPI ISL 515865|B.1.1.206|South Africa|2020-07-19	0.0005423338	Africa
Africa|hCoV-19/South Africa/KRISP-K000622/2020|EPI ISL 509274|B.1.1|South Africa|2020-07-03	Africa|hCoV-19/South Africa/KRISP-K001380/2020|EPI ISL 515865|B.1.1.206|South Africa|2020-07-19	0.0002016143	Africa
Africa|hCoV-19/South Africa/KRISP-K000623/2020|EPI ISL 509275|B.1.1.206|South Africa|2020-07-04	Africa|hCoV-19/South Africa/KRISP-K001380/2020|EPI ISL 515865|B.1.1.206|South Africa|2020-07-19	0.0002688363	Africa
Africa|hCoV-19/South Africa/KRISP-K000624/2020|EPI ISL 509276|B.1.1.206|South Africa|2020-07-02	Africa|hCoV-19/South Africa/KRISP-K001380/2020|EPI ISL 515865|B.1.1.206|South Africa|2020-07-19	0.0001351885	Africa
Africa|hCoV-19/South Africa/KRISP-K000625/2020|EPI ISL 509277|B.1.1.206|South Africa|2020-07-11	Africa|hCoV-19/South Africa/KRISP-K001380/2020|EPI ISL 515865|B.1.1.206|South Africa|2020-07-19	0.0002374850	Africa
Africa|hCoV-19/South Africa/KRISP-K000626/2020|EPI ISL 509278|B.1.1.1|South Africa|2020-07-07	Africa|hCoV-19/South Africa/KRISP-K001380/2020|EPI ISL 515865|B.1.1.206|South Africa|2020-07-19	0.0004504390	Africa
Africa|hCoV-19/South Africa/KRISP-K000628/2020|EPI ISL 509279|B.1.1.206|South Africa|2020-07-12	Africa|hCoV-19/South Africa/KRISP-K001380/2020|EPI ISL 515865|B.1.1.206|South Africa|2020-07-19	0.0001680052	Africa
Africa|hCoV-19/South Africa/KRISP-K000629/2020|EPI ISL 509280|B.1.1|South Africa|2020-07-03	Africa|hCoV-19/South Africa/KRISP-K001380/2020|EPI ISL 515865|B.1.1.206|South Africa|2020-07-19	0.0003806627	Africa
Africa|hCoV-19/South Africa/KRISP-K000630/2020|EPI ISL 509281|B.1.1.206|South Africa|2020-07-03	Africa|hCoV-19/South Africa/KRISP-K001380/2020|EPI ISL 515865|B.1.1.206|South Africa|2020-07-19	0.0001344040	Africa
Africa|hCoV-19/South Africa/KRISP-K000631/2020|EPI ISL 509282|B.1.1.206|South Africa|2020-07-04	Africa|hCoV-19/South Africa/KRISP-K001380/2020|EPI ISL 515865|B.1.1.206|South Africa|2020-07-19	0.0001693209	Africa
Africa|hCoV-19/South Africa/KRISP-K000632/2020|EPI ISL 509283|B.1.1.206|South Africa|2020-07-02	Africa|hCoV-19/South Africa/KRISP-K001380/2020|EPI ISL 515865|B.1.1.206|South Africa|2020-07-19	0.0001680012	Africa
Africa|hCoV-19/South Africa/KRISP-K000633/2020|EPI ISL 509284|B.1.1.206|South Africa|2020-07-02	Africa|hCoV-19/South Africa/KRISP-K001380/2020|EPI ISL 515865|B.1.1.206|South Africa|2020-07-19	0.0001343983	Africa
Africa|hCoV-19/South Africa/KRISP-K000635/2020|EPI ISL 509285|B.1|South Africa|2020-07-07	Africa|hCoV-19/South Africa/KRISP-K001380/2020|EPI ISL 515865|B.1.1.206|South Africa|2020-07-19	0.0004705837	Africa
Africa|hCoV-19/South Africa/KRISP-K000637/2020|EPI ISL 509287|B.1.106|South Africa|2020-07-13	Africa|hCoV-19/South Africa/KRISP-K001380/2020|EPI ISL 515865|B.1.1.206|South Africa|2020-07-19	0.0004033141	Africa
Africa|hCoV-19/South Africa/KRISP-K000639/2020|EPI ISL 509288|C.1|South Africa|2020-07-13	Africa|hCoV-19/South Africa/KRISP-K001380/2020|EPI ISL 515865|B.1.1.206|South Africa|2020-07-19	0.0004059921	Africa
Africa|hCoV-19/South Africa/KRISP-K000640/2020|EPI ISL 509289|B.1.5.31|South Africa|2020-07-13	Africa|hCoV-19/South Africa/KRISP-K001380/2020|EPI ISL 515865|B.1.1.206|South Africa|2020-07-19	0.0004033236	Africa
Africa|hCoV-19/South Africa/KRISP-K000641/2020|EPI ISL 509290|B.1.1.34|South Africa|2020-07-13	Africa|hCoV-19/South Africa/KRISP-K001380/2020|EPI ISL 515865|B.1.1.206|South Africa|2020-07-19	0.0004706025	Africa
Africa|hCoV-19/South Africa/KRISP-K000643/2020|EPI ISL 509292|C.1|South Africa|2020-07-10	Africa|hCoV-19/South Africa/KRISP-K001380/2020|EPI ISL 515865|B.1.1.206|South Africa|2020-07-19	0.0004033046	Africa
Africa|hCoV-19/South Africa/KRISP-K000649/2020|EPI ISL 509293|B.1.5.19|South Africa|2020-07-13	Africa|hCoV-19/South Africa/KRISP-K001380/2020|EPI ISL 515865|B.1.1.206|South Africa|2020-07-19	0.0005714577	Africa
Africa|hCoV-19/South Africa/KRISP-K000650/2020|EPI ISL 509294|B.1.1.206|South Africa|2020-07-13	Africa|hCoV-19/South Africa/KRISP-K001380/2020|EPI ISL 515865|B.1.1.206|South Africa|2020-07-19	0.0003024398	Africa
Africa|hCoV-19/South Africa/KRISP-K000652/2020|EPI ISL 509296|B.1.1.273|South Africa|2020-07-13	Africa|hCoV-19/South Africa/KRISP-K001380/2020|EPI ISL 515865|B.1.1.206|South Africa|2020-07-19	0.0004369031	Africa
Africa|hCoV-19/South Africa/KRISP-K000655/2020|EPI ISL 509298|B.1.1.254|South Africa|2020-07-12	Africa|hCoV-19/South Africa/KRISP-K001380/2020|EPI ISL 515865|B.1.1.206|South Africa|2020-07-19	0.0003146034	Africa
Africa|hCoV-19/South Africa/KRISP-K000658/2020|EPI ISL 509299|C.1|South Africa|2020-07-13	Africa|hCoV-19/South Africa/KRISP-K001380/2020|EPI ISL 515865|B.1.1.206|South Africa|2020-07-19	0.0005718028	Africa
Africa|hCoV-19/South Africa/KRISP-K000659/2020|EPI ISL 509300|B.1.1.206|South Africa|2020-07-13	Africa|hCoV-19/South Africa/KRISP-K001380/2020|EPI ISL 515865|B.1.1.206|South Africa|2020-07-19	0.0003025109	Africa
Africa|hCoV-19/South Africa/KRISP-K001035/2020|EPI ISL 509301|H.1|South Africa|2020-07-17	Africa|hCoV-19/South Africa/KRISP-K001380/2020|EPI ISL 515865|B.1.1.206|South Africa|2020-07-19	0.0003024601	Africa
Africa|hCoV-19/South Africa/KRISP-K001037/2020|EPI ISL 509302|B.1.140|South Africa|2020-07-16	Africa|hCoV-19/South Africa/KRISP-K001380/2020|EPI ISL 515865|B.1.1.206|South Africa|2020-07-19	0.0004706153	Africa
Africa|hCoV-19/South Africa/KRISP-K001038/2020|EPI ISL 509303|B.1.1.273|South Africa|2020-07-16	Africa|hCoV-19/South Africa/KRISP-K001380/2020|EPI ISL 515865|B.1.1.206|South Africa|2020-07-19	0.0004369031	Africa
Africa|hCoV-19/South Africa/KRISP-K001041/2020|EPI ISL 509304|B.1.1.273|South Africa|2020-07-16	Africa|hCoV-19/South Africa/KRISP-K001380/2020|EPI ISL 515865|B.1.1.206|South Africa|2020-07-19	0.0004705521	Africa
Africa|hCoV-19/South Africa/KRISP-K001043/2020|EPI ISL 509305|B.1.5.16|South Africa|2020-07-02	Africa|hCoV-19/South Africa/KRISP-K001380/2020|EPI ISL 515865|B.1.1.206|South Africa|2020-07-19	0.0006387416	Africa
Africa|hCoV-19/South Africa/KRISP-K001044/2020|EPI ISL 509306|B.1.1|South Africa|2020-07-18	Africa|hCoV-19/South Africa/KRISP-K001380/2020|EPI ISL 515865|B.1.1.206|South Africa|2020-07-19	0.0002352317	Africa
Africa|hCoV-19/South Africa/KRISP-K001045/2020|EPI ISL 509307|C.2|South Africa|2020-07-18	Africa|hCoV-19/South Africa/KRISP-K001380/2020|EPI ISL 515865|B.1.1.206|South Africa|2020-07-19	0.0004705615	Africa
Africa|hCoV-19/South Africa/KRISP-K001049/2020|EPI ISL 509308|B.1.1.34|South Africa|2020-07-16	Africa|hCoV-19/South Africa/KRISP-K001380/2020|EPI ISL 515865|B.1.1.206|South Africa|2020-07-19	0.0004705632	Africa
Africa|hCoV-19/South Africa/KRISP-K001051/2020|EPI ISL 509309|B.1.1.206|South Africa|2020-07-14	Africa|hCoV-19/South Africa/KRISP-K001380/2020|EPI ISL 515865|B.1.1.206|South Africa|2020-07-19	0.0003361096	Africa
Africa|hCoV-19/South Africa/KRISP-K001052/2020|EPI ISL 509310|B.1.1.206|South Africa|2020-07-14	Africa|hCoV-19/South Africa/KRISP-K001380/2020|EPI ISL 515865|B.1.1.206|South Africa|2020-07-19	0.0002016103	Africa
Africa|hCoV-19/South Africa/KRISP-K001053/2020|EPI ISL 509311|B.1.1.206|South Africa|2020-07-03	Africa|hCoV-19/South Africa/KRISP-K001380/2020|EPI ISL 515865|B.1.1.206|South Africa|2020-07-19	0.0001347572	Africa
Africa|hCoV-19/South Africa/KRISP-K001055/2020|EPI ISL 509313|B.1.1.62|South Africa|2020-07-13	Africa|hCoV-19/South Africa/KRISP-K001380/2020|EPI ISL 515865|B.1.1.206|South Africa|2020-07-19	0.0003697206	Africa
Africa|hCoV-19/South Africa/KRISP-K001057/2020|EPI ISL 509314|B.1.1.254|South Africa|2020-07-03	Africa|hCoV-19/South Africa/KRISP-K001380/2020|EPI ISL 515865|B.1.1.206|South Africa|2020-07-19	0.0003024398	Africa
Africa|hCoV-19/South Africa/KRISP-K001059/2020|EPI ISL 509316|B.1.1|South Africa|2020-07-01	Africa|hCoV-19/South Africa/KRISP-K001380/2020|EPI ISL 515865|B.1.1.206|South Africa|2020-07-19	0.0004369324	Africa
Africa|hCoV-19/South Africa/KRISP-K001061/2020|EPI ISL 509317|B.1.1.206|South Africa|2020-07-04	Africa|hCoV-19/South Africa/KRISP-K001380/2020|EPI ISL 515865|B.1.1.206|South Africa|2020-07-19	0.0001680125	Africa
Africa|hCoV-19/South Africa/KRISP-K001062/2020|EPI ISL 509318|B.1.1.206|South Africa|2020-07-03	Africa|hCoV-19/South Africa/KRISP-K001380/2020|EPI ISL 515865|B.1.1.206|South Africa|2020-07-19	0.0001343983	Africa
Africa|hCoV-19/South Africa/KRISP-K001063/2020|EPI ISL 509319|B.1.5|South Africa|2020-07-03	Africa|hCoV-19/South Africa/KRISP-K001380/2020|EPI ISL 515865|B.1.1.206|South Africa|2020-07-19	0.0005042308	Africa
Africa|hCoV-19/South Africa/KRISP-K001064/2020|EPI ISL 509320|B.1.1.273|South Africa|2020-07-03	Africa|hCoV-19/South Africa/KRISP-K001380/2020|EPI ISL 515865|B.1.1.206|South Africa|2020-07-19	0.0003024661	Africa
Africa|hCoV-19/South Africa/KRISP-K001065/2020|EPI ISL 509321|B.1.1|South Africa|2020-07-03	Africa|hCoV-19/South Africa/KRISP-K001380/2020|EPI ISL 515865|B.1.1.206|South Africa|2020-07-19	0.0002688480	Africa
Africa|hCoV-19/South Africa/KRISP-K001067/2020|EPI ISL 509323|B.1.1.206|South Africa|2020-07-02	Africa|hCoV-19/South Africa/KRISP-K001380/2020|EPI ISL 515865|B.1.1.206|South Africa|2020-07-19	0.0002016231	Africa
Africa|hCoV-19/South Africa/KRISP-K001068/2020|EPI ISL 509324|C.1|South Africa|2020-07-14	Africa|hCoV-19/South Africa/KRISP-K001380/2020|EPI ISL 515865|B.1.1.206|South Africa|2020-07-19	0.0004705410	Africa
Africa|hCoV-19/South Africa/KRISP-K001071/2020|EPI ISL 509325|B.1.1.273|South Africa|2020-07-18	Africa|hCoV-19/South Africa/KRISP-K001380/2020|EPI ISL 515865|B.1.1.206|South Africa|2020-07-19	0.0003696884	Africa
Africa|hCoV-19/South Africa/KRISP-K001072/2020|EPI ISL 509326|B.1.1.206|South Africa|2020-07-14	Africa|hCoV-19/South Africa/KRISP-K001380/2020|EPI ISL 515865|B.1.1.206|South Africa|2020-07-19	0.0001680085	Africa
Africa|hCoV-19/South Africa/KRISP-K001073/2020|EPI ISL 509327|B.1.1|South Africa|2020-07-14	Africa|hCoV-19/South Africa/KRISP-K001380/2020|EPI ISL 515865|B.1.1.206|South Africa|2020-07-19	0.0002688480	Africa
Africa|hCoV-19/South Africa/KRISP-K001074/2020|EPI ISL 509328|C.1|South Africa|2020-07-14	Africa|hCoV-19/South Africa/KRISP-K001380/2020|EPI ISL 515865|B.1.1.206|South Africa|2020-07-19	0.0005041832	Africa
Africa|hCoV-19/South Africa/KRISP-K001075/2020|EPI ISL 509329|C.1|South Africa|2020-07-02	Africa|hCoV-19/South Africa/KRISP-K001380/2020|EPI ISL 515865|B.1.1.206|South Africa|2020-07-19	0.0004705410	Africa
Africa|hCoV-19/South Africa/KRISP-K001076/2020|EPI ISL 509330|B.1.1|South Africa|2020-07-04	Africa|hCoV-19/South Africa/KRISP-K001380/2020|EPI ISL 515865|B.1.1.206|South Africa|2020-07-19	0.0002688299	Africa
Africa|hCoV-19/South Africa/KRISP-K001077/2020|EPI ISL 509331|B.1.1|South Africa|2020-07-03	Africa|hCoV-19/South Africa/KRISP-K001380/2020|EPI ISL 515865|B.1.1.206|South Africa|2020-07-19	0.0003360736	Africa
Africa|hCoV-19/South Africa/KRISP-K001078/2020|EPI ISL 509332|H.1|South Africa|2020-07-03	Africa|hCoV-19/South Africa/KRISP-K001380/2020|EPI ISL 515865|B.1.1.206|South Africa|2020-07-19	0.0003024601	Africa
Africa|hCoV-19/South Africa/KRISP-K001079/2020|EPI ISL 509333|B.1.1.273|South Africa|2020-07-03	Africa|hCoV-19/South Africa/KRISP-K001380/2020|EPI ISL 515865|B.1.1.206|South Africa|2020-07-19	0.0004369031	Africa
Africa|hCoV-19/South Africa/KRISP-K001080/2020|EPI ISL 509334|B.1.1|South Africa|2020-07-01	Africa|hCoV-19/South Africa/KRISP-K001380/2020|EPI ISL 515865|B.1.1.206|South Africa|2020-07-19	0.0003024469	Africa
Africa|hCoV-19/South Africa/KRISP-K001082/2020|EPI ISL 509335|B.1.1.40|South Africa|2020-07-18	Africa|hCoV-19/South Africa/KRISP-K001380/2020|EPI ISL 515865|B.1.1.206|South Africa|2020-07-19	0.0004369221	Africa
Africa|hCoV-19/South Africa/KRISP-K001084/2020|EPI ISL 509337|C.1|South Africa|2020-07-03	Africa|hCoV-19/South Africa/KRISP-K001380/2020|EPI ISL 515865|B.1.1.206|South Africa|2020-07-19	0.0005377829	Africa
Africa|hCoV-19/South Africa/KRISP-K001085/2020|EPI ISL 509338|C.1|South Africa|2020-07-13	Africa|hCoV-19/South Africa/KRISP-K001380/2020|EPI ISL 515865|B.1.1.206|South Africa|2020-07-19	0.0004369221	Africa
Africa|hCoV-19/South Africa/KRISP-K001087/2020|EPI ISL 509339|B.1.1.56|South Africa|2020-07-13	Africa|hCoV-19/South Africa/KRISP-K001380/2020|EPI ISL 515865|B.1.1.206|South Africa|2020-07-19	0.0004369602	Africa
Africa|hCoV-19/South Africa/KRISP-K001088/2020|EPI ISL 509340|B.1.1.99|South Africa|2020-07-13	Africa|hCoV-19/South Africa/KRISP-K001380/2020|EPI ISL 515865|B.1.1.206|South Africa|2020-07-19	0.0002352215	Africa
Africa|hCoV-19/South Africa/KRISP-K001091/2020|EPI ISL 509342|B.1.1.206|South Africa|2020-07-10	Africa|hCoV-19/South Africa/KRISP-K001380/2020|EPI ISL 515865|B.1.1.206|South Africa|2020-07-19	0.0002016103	Africa
Africa|hCoV-19/South Africa/KRISP-K001096/2020|EPI ISL 509345|B.1.1.206|South Africa|2020-07-13	Africa|hCoV-19/South Africa/KRISP-K001380/2020|EPI ISL 515865|B.1.1.206|South Africa|2020-07-19	0.0002352215	Africa
Africa|hCoV-19/South Africa/KRISP-K001097/2020|EPI ISL 509346|B.1.1|South Africa|2020-07-13	Africa|hCoV-19/South Africa/KRISP-K001380/2020|EPI ISL 515865|B.1.1.206|South Africa|2020-07-19	0.0003360894	Africa
Africa|hCoV-19/South Africa/KRISP-K001098/2020|EPI ISL 509347|B.1.1|South Africa|2020-07-10	Africa|hCoV-19/South Africa/KRISP-K001380/2020|EPI ISL 515865|B.1.1.206|South Africa|2020-07-19	0.0002688363	Africa
Africa|hCoV-19/South Africa/KRISP-K001099/2020|EPI ISL 509348|B.1.1.62|South Africa|2020-07-13	Africa|hCoV-19/South Africa/KRISP-K001380/2020|EPI ISL 515865|B.1.1.206|South Africa|2020-07-19	0.0003360803	Africa
Africa|hCoV-19/South Africa/KRISP-K001101/2020|EPI ISL 509350|C.1|South Africa|2020-07-10	Africa|hCoV-19/South Africa/KRISP-K001380/2020|EPI ISL 515865|B.1.1.206|South Africa|2020-07-19	0.0004369412	Africa
Africa|hCoV-19/South Africa/KRISP-K001103/2020|EPI ISL 509352|B.1.1.206|South Africa|2020-07-13	Africa|hCoV-19/South Africa/KRISP-K001380/2020|EPI ISL 515865|B.1.1.206|South Africa|2020-07-19	0.0001680012	Africa
Africa|hCoV-19/South Africa/KRISP-K001104/2020|EPI ISL 509353|C.1|South Africa|2020-07-13	Africa|hCoV-19/South Africa/KRISP-K001380/2020|EPI ISL 515865|B.1.1.206|South Africa|2020-07-19	0.0004369118	Africa
Africa|hCoV-19/South Africa/KRISP-K001105/2020|EPI ISL 509354|B.1.1.206|South Africa|2020-07-10	Africa|hCoV-19/South Africa/KRISP-K001380/2020|EPI ISL 515865|B.1.1.206|South Africa|2020-07-19	0.0001680052	Africa
Africa|hCoV-19/South Africa/KRISP-K001109/2020|EPI ISL 509356|B.1.1.34|South Africa|2020-07-16	Africa|hCoV-19/South Africa/KRISP-K001380/2020|EPI ISL 515865|B.1.1.206|South Africa|2020-07-19	0.0003360656	Africa
Africa|hCoV-19/South Africa/KRISP-K001110/2020|EPI ISL 509357|C.1|South Africa|2020-07-17	Africa|hCoV-19/South Africa/KRISP-K001380/2020|EPI ISL 515865|B.1.1.206|South Africa|2020-07-19	0.0004705615	Africa
Africa|hCoV-19/South Africa/KRISP-K001112/2020|EPI ISL 509358|B.1.5|South Africa|2020-07-17	Africa|hCoV-19/South Africa/KRISP-K001380/2020|EPI ISL 515865|B.1.1.206|South Africa|2020-07-19	0.0004369808	Africa
Africa|hCoV-19/South Africa/KRISP-K001113/2020|EPI ISL 509359|B.1|South Africa|2020-07-14	Africa|hCoV-19/South Africa/KRISP-K001380/2020|EPI ISL 515865|B.1.1.206|South Africa|2020-07-19	0.0005104288	Africa
Africa|hCoV-19/South Africa/KRISP-K001114/2020|EPI ISL 509360|B.1.1|South Africa|2020-07-17	Africa|hCoV-19/South Africa/KRISP-K001380/2020|EPI ISL 515865|B.1.1.206|South Africa|2020-07-19	0.0002352214	Africa
Africa|hCoV-19/South Africa/KRISP-K001115/2020|EPI ISL 509361|B.1|South Africa|2020-07-14	Africa|hCoV-19/South Africa/KRISP-K001380/2020|EPI ISL 515865|B.1.1.206|South Africa|2020-07-19	0.0005378785	Africa
Africa|hCoV-19/South Africa/KRISP-K001116/2020|EPI ISL 509362|C.1|South Africa|2020-07-16	Africa|hCoV-19/South Africa/KRISP-K001380/2020|EPI ISL 515865|B.1.1.206|South Africa|2020-07-19	0.0005042052	Africa
Africa|hCoV-19/South Africa/KRISP-K001117/2020|EPI ISL 509363|H.1|South Africa|2020-07-17	Africa|hCoV-19/South Africa/KRISP-K001380/2020|EPI ISL 515865|B.1.1.206|South Africa|2020-07-19	0.0003697045	Africa
Africa|hCoV-19/South Africa/KRISP-K001118/2020|EPI ISL 509364|B.1.1.206|South Africa|2020-07-16	Africa|hCoV-19/South Africa/KRISP-K001380/2020|EPI ISL 515865|B.1.1.206|South Africa|2020-07-19	0.0001343983	Africa
Africa|hCoV-19/South Africa/KRISP-K001121/2020|EPI ISL 509365|B.1.1.273|South Africa|2020-07-16	Africa|hCoV-19/South Africa/KRISP-K001380/2020|EPI ISL 515865|B.1.1.206|South Africa|2020-07-19	0.0003696810	Africa
Africa|hCoV-19/South Africa/KRISP-K001122/2020|EPI ISL 515801|B.1.106|South Africa|2020-07-16	Africa|hCoV-19/South Africa/KRISP-K001380/2020|EPI ISL 515865|B.1.1.206|South Africa|2020-07-19	0.0004369324	Africa
Africa|hCoV-19/South Africa/KRISP-K001123/2020|EPI ISL 509366|B.1.1.34|South Africa|2020-07-15	Africa|hCoV-19/South Africa/KRISP-K001380/2020|EPI ISL 515865|B.1.1.206|South Africa|2020-07-19	0.0003360656	Africa
Africa|hCoV-19/South Africa/KRISP-K001124/2020|EPI ISL 509367|B.1.1.40|South Africa|2020-07-16	Africa|hCoV-19/South Africa/KRISP-K001380/2020|EPI ISL 515865|B.1.1.206|South Africa|2020-07-19	0.0004705410	Africa
Africa|hCoV-19/South Africa/KRISP-K001125/2020|EPI ISL 509368|B.1.1.117|South Africa|2020-07-16	Africa|hCoV-19/South Africa/KRISP-K001380/2020|EPI ISL 515865|B.1.1.206|South Africa|2020-07-19	0.0003360589	Africa
Africa|hCoV-19/South Africa/KRISP-K001126/2020|EPI ISL 509369|B.1.5|South Africa|2020-07-16	Africa|hCoV-19/South Africa/KRISP-K001380/2020|EPI ISL 515865|B.1.1.206|South Africa|2020-07-19	0.0005041951	Africa
Africa|hCoV-19/South Africa/KRISP-K001128/2020|EPI ISL 509371|B.1.1.273|South Africa|2020-07-16	Africa|hCoV-19/South Africa/KRISP-K001380/2020|EPI ISL 515865|B.1.1.206|South Africa|2020-07-19	0.0003066610	Africa
Africa|hCoV-19/South Africa/KRISP-K001317/2020|EPI ISL 515802|B.1.1.62|South Africa|2020-07-17	Africa|hCoV-19/South Africa/KRISP-K001380/2020|EPI ISL 515865|B.1.1.206|South Africa|2020-07-19	0.0003696958	Africa
Africa|hCoV-19/South Africa/KRISP-K001318/2020|EPI ISL 515803|B.1.1|South Africa|2020-07-18	Africa|hCoV-19/South Africa/KRISP-K001380/2020|EPI ISL 515865|B.1.1.206|South Africa|2020-07-19	0.0002352419	Africa
Africa|hCoV-19/South Africa/KRISP-K001319/2020|EPI ISL 515804|B.1.1.40|South Africa|2020-07-18	Africa|hCoV-19/South Africa/KRISP-K001380/2020|EPI ISL 515865|B.1.1.206|South Africa|2020-07-19	0.0003360656	Africa
Africa|hCoV-19/South Africa/KRISP-K001320/2020|EPI ISL 515805|C.6|South Africa|2020-07-18	Africa|hCoV-19/South Africa/KRISP-K001380/2020|EPI ISL 515865|B.1.1.206|South Africa|2020-07-19	0.0006389222	Africa
Africa|hCoV-19/South Africa/KRISP-K001321/2020|EPI ISL 515806|B.1.5.31|South Africa|2020-07-18	Africa|hCoV-19/South Africa/KRISP-K001380/2020|EPI ISL 515865|B.1.1.206|South Africa|2020-07-19	0.0005042070	Africa
Africa|hCoV-19/South Africa/KRISP-K001322/2020|EPI ISL 515807|B.1.1.57|South Africa|2020-07-18	Africa|hCoV-19/South Africa/KRISP-K001380/2020|EPI ISL 515865|B.1.1.206|South Africa|2020-07-19	0.0003696884	Africa
Africa|hCoV-19/South Africa/KRISP-K001323/2020|EPI ISL 515808|B.1|South Africa|2020-07-18	Africa|hCoV-19/South Africa/KRISP-K001380/2020|EPI ISL 515865|B.1.1.206|South Africa|2020-07-19	0.0004706153	Africa
Africa|hCoV-19/South Africa/KRISP-K001324/2020|EPI ISL 515809|B.1.5.16|South Africa|2020-07-18	Africa|hCoV-19/South Africa/KRISP-K001380/2020|EPI ISL 515865|B.1.1.206|South Africa|2020-07-19	0.0006051114	Africa
Africa|hCoV-19/South Africa/KRISP-K001325/2020|EPI ISL 515810|H.1|South Africa|2020-07-18	Africa|hCoV-19/South Africa/KRISP-K001380/2020|EPI ISL 515865|B.1.1.206|South Africa|2020-07-19	0.0003696884	Africa
Africa|hCoV-19/South Africa/KRISP-K001326/2020|EPI ISL 515811|B.1.1.34|South Africa|2020-07-18	Africa|hCoV-19/South Africa/KRISP-K001380/2020|EPI ISL 515865|B.1.1.206|South Africa|2020-07-19	0.0003696797	Africa
Africa|hCoV-19/South Africa/KRISP-K001327/2020|EPI ISL 515812|B.1.5.16|South Africa|2020-07-18	Africa|hCoV-19/South Africa/KRISP-K001380/2020|EPI ISL 515865|B.1.1.206|South Africa|2020-07-19	0.0004706042	Africa
Africa|hCoV-19/South Africa/KRISP-K001328/2020|EPI ISL 515813|B.1.1.34|South Africa|2020-07-18	Africa|hCoV-19/South Africa/KRISP-K001380/2020|EPI ISL 515865|B.1.1.206|South Africa|2020-07-19	0.0004705820	Africa
Africa|hCoV-19/South Africa/KRISP-K001329/2020|EPI ISL 515814|B.1.1.206|South Africa|2020-07-18	Africa|hCoV-19/South Africa/KRISP-K001380/2020|EPI ISL 515865|B.1.1.206|South Africa|2020-07-19	0.0002352112	Africa
Africa|hCoV-19/South Africa/KRISP-K001330/2020|EPI ISL 515815|B.1.1.206|South Africa|2020-07-18	Africa|hCoV-19/South Africa/KRISP-K001380/2020|EPI ISL 515865|B.1.1.206|South Africa|2020-07-19	0.0001680012	Africa
Africa|hCoV-19/South Africa/KRISP-K001331/2020|EPI ISL 515816|B.1.1.206|South Africa|2020-07-19	Africa|hCoV-19/South Africa/KRISP-K001380/2020|EPI ISL 515865|B.1.1.206|South Africa|2020-07-19	0.0002352372	Africa
Africa|hCoV-19/South Africa/KRISP-K001332/2020|EPI ISL 515817|B.1.1.62|South Africa|2020-07-19	Africa|hCoV-19/South Africa/KRISP-K001380/2020|EPI ISL 515865|B.1.1.206|South Africa|2020-07-19	0.0004033126	Africa
Africa|hCoV-19/South Africa/KRISP-K001333/2020|EPI ISL 515818|B.1.1.206|South Africa|2020-07-19	Africa|hCoV-19/South Africa/KRISP-K001380/2020|EPI ISL 515865|B.1.1.206|South Africa|2020-07-19	0.0002352325	Africa
Africa|hCoV-19/South Africa/KRISP-K001334/2020|EPI ISL 515819|B.1.1.206|South Africa|2020-07-19	Africa|hCoV-19/South Africa/KRISP-K001380/2020|EPI ISL 515865|B.1.1.206|South Africa|2020-07-19	0.0002016191	Africa
Africa|hCoV-19/South Africa/KRISP-K001335/2020|EPI ISL 515820|B.1.1.206|South Africa|2020-07-19	Africa|hCoV-19/South Africa/KRISP-K001380/2020|EPI ISL 515865|B.1.1.206|South Africa|2020-07-19	0.0003024601	Africa
Africa|hCoV-19/South Africa/KRISP-K001336/2020|EPI ISL 515821|B.1.1.62|South Africa|2020-07-19	Africa|hCoV-19/South Africa/KRISP-K001380/2020|EPI ISL 515865|B.1.1.206|South Africa|2020-07-19	0.0003024661	Africa
Africa|hCoV-19/South Africa/KRISP-K001337/2020|EPI ISL 515822|B.1.1.206|South Africa|2020-07-19	Africa|hCoV-19/South Africa/KRISP-K001380/2020|EPI ISL 515865|B.1.1.206|South Africa|2020-07-19	0.0002016231	Africa
Africa|hCoV-19/South Africa/KRISP-K001338/2020|EPI ISL 515823|B.1.5.16|South Africa|2020-07-18	Africa|hCoV-19/South Africa/KRISP-K001380/2020|EPI ISL 515865|B.1.1.206|South Africa|2020-07-19	0.0004706042	Africa
Africa|hCoV-19/South Africa/KRISP-K001339/2020|EPI ISL 515824|B.1.1.57|South Africa|2020-07-10	Africa|hCoV-19/South Africa/KRISP-K001380/2020|EPI ISL 515865|B.1.1.206|South Africa|2020-07-19	0.0004042227	Africa
Africa|hCoV-19/South Africa/KRISP-K001340/2020|EPI ISL 515825|B.1.1.206|South Africa|2020-07-10	Africa|hCoV-19/South Africa/KRISP-K001380/2020|EPI ISL 515865|B.1.1.206|South Africa|2020-07-19	0.0002352270	Africa
Africa|hCoV-19/South Africa/KRISP-K001341/2020|EPI ISL 515826|B.1.1.56|South Africa|2020-07-10	Africa|hCoV-19/South Africa/KRISP-K001380/2020|EPI ISL 515865|B.1.1.206|South Africa|2020-07-19	0.0004033126	Africa
Africa|hCoV-19/South Africa/KRISP-K001344/2020|EPI ISL 515829|B.1.1.254|South Africa|2020-07-13	Africa|hCoV-19/South Africa/KRISP-K001380/2020|EPI ISL 515865|B.1.1.206|South Africa|2020-07-19	0.0003360589	Africa
Africa|hCoV-19/South Africa/KRISP-K001345/2020|EPI ISL 515830|B.1.106|South Africa|2020-07-13	Africa|hCoV-19/South Africa/KRISP-K001380/2020|EPI ISL 515865|B.1.1.206|South Africa|2020-07-19	0.0005378424	Africa
Africa|hCoV-19/South Africa/KRISP-K001346/2020|EPI ISL 515831|H.1|South Africa|2020-07-13	Africa|hCoV-19/South Africa/KRISP-K001380/2020|EPI ISL 515865|B.1.1.206|South Africa|2020-07-19	0.0003360736	Africa
Africa|hCoV-19/South Africa/KRISP-K001347/2020|EPI ISL 515832|H.1|South Africa|2020-07-01	Africa|hCoV-19/South Africa/KRISP-K001380/2020|EPI ISL 515865|B.1.1.206|South Africa|2020-07-19	0.0002688363	Africa
Africa|hCoV-19/South Africa/KRISP-K001348/2020|EPI ISL 515833|B.1.5|South Africa|2020-07-01	Africa|hCoV-19/South Africa/KRISP-K001380/2020|EPI ISL 515865|B.1.1.206|South Africa|2020-07-19	0.0004706153	Africa
Africa|hCoV-19/South Africa/KRISP-K001349/2020|EPI ISL 515834|B.1.5|South Africa|2020-07-01	Africa|hCoV-19/South Africa/KRISP-K001380/2020|EPI ISL 515865|B.1.1.206|South Africa|2020-07-19	0.0005422841	Africa
Africa|hCoV-19/South Africa/KRISP-K001350/2020|EPI ISL 515835|B.1.1.273|South Africa|2020-06-30	Africa|hCoV-19/South Africa/KRISP-K001380/2020|EPI ISL 515865|B.1.1.206|South Africa|2020-07-19	0.0003696811	Africa
Africa|hCoV-19/South Africa/KRISP-K001351/2020|EPI ISL 515836|B.1.1.206|South Africa|2020-07-01	Africa|hCoV-19/South Africa/KRISP-K001380/2020|EPI ISL 515865|B.1.1.206|South Africa|2020-07-19	0.0003024601	Africa
Africa|hCoV-19/South Africa/KRISP-K001352/2020|EPI ISL 515837|B.1.1|South Africa|2020-06-24	Africa|hCoV-19/South Africa/KRISP-K001380/2020|EPI ISL 515865|B.1.1.206|South Africa|2020-07-19	0.0003024398	Africa
Africa|hCoV-19/South Africa/KRISP-K001353/2020|EPI ISL 515838|B.1.1.1|South Africa|2020-07-01	Africa|hCoV-19/South Africa/KRISP-K001380/2020|EPI ISL 515865|B.1.1.206|South Africa|2020-07-19	0.0005378063	Africa
Africa|hCoV-19/South Africa/KRISP-K001354/2020|EPI ISL 515839|B.1.1.273|South Africa|2020-07-01	Africa|hCoV-19/South Africa/KRISP-K001380/2020|EPI ISL 515865|B.1.1.206|South Africa|2020-07-19	0.0004369324	Africa
Africa|hCoV-19/South Africa/KRISP-K001355/2020|EPI ISL 515840|B.1.1.273|South Africa|2020-07-17	Africa|hCoV-19/South Africa/KRISP-K001380/2020|EPI ISL 515865|B.1.1.206|South Africa|2020-07-19	0.0003360669	Africa
Africa|hCoV-19/South Africa/KRISP-K001356/2020|EPI ISL 515841|B.1.1.34|South Africa|2020-07-16	Africa|hCoV-19/South Africa/KRISP-K001380/2020|EPI ISL 515865|B.1.1.206|South Africa|2020-07-19	0.0003024530	Africa
Africa|hCoV-19/South Africa/KRISP-K001357/2020|EPI ISL 515842|C.1|South Africa|2020-07-16	Africa|hCoV-19/South Africa/KRISP-K001380/2020|EPI ISL 515865|B.1.1.206|South Africa|2020-07-19	0.0006387394	Africa
Africa|hCoV-19/South Africa/KRISP-K001358/2020|EPI ISL 515843|H.1|South Africa|2020-07-15	Africa|hCoV-19/South Africa/KRISP-K001380/2020|EPI ISL 515865|B.1.1.206|South Africa|2020-07-19	0.0003360882	Africa
Africa|hCoV-19/South Africa/KRISP-K001359/2020|EPI ISL 515844|B.1.1.273|South Africa|2020-07-16	Africa|hCoV-19/South Africa/KRISP-K001380/2020|EPI ISL 515865|B.1.1.206|South Africa|2020-07-19	0.0004705205	Africa
Africa|hCoV-19/South Africa/KRISP-K001360/2020|EPI ISL 515845|B.1.1.206|South Africa|2020-07-16	Africa|hCoV-19/South Africa/KRISP-K001380/2020|EPI ISL 515865|B.1.1.206|South Africa|2020-07-19	0.0002688480	Africa
Africa|hCoV-19/South Africa/KRISP-K001361/2020|EPI ISL 515846|C.1|South Africa|2020-07-16	Africa|hCoV-19/South Africa/KRISP-K001380/2020|EPI ISL 515865|B.1.1.206|South Africa|2020-07-19	0.0005715189	Africa
Africa|hCoV-19/South Africa/KRISP-K001362/2020|EPI ISL 515847|B.1.1|South Africa|2020-07-15	Africa|hCoV-19/South Africa/KRISP-K001380/2020|EPI ISL 515865|B.1.1.206|South Africa|2020-07-19	0.0003024601	Africa
Africa|hCoV-19/South Africa/KRISP-K001363/2020|EPI ISL 515848|H.1|South Africa|2020-07-17	Africa|hCoV-19/South Africa/KRISP-K001380/2020|EPI ISL 515865|B.1.1.206|South Africa|2020-07-19	0.0003360736	Africa
Africa|hCoV-19/South Africa/KRISP-K001364/2020|EPI ISL 515849|B.1.1.273|South Africa|2020-07-16	Africa|hCoV-19/South Africa/KRISP-K001380/2020|EPI ISL 515865|B.1.1.206|South Africa|2020-07-19	0.0003024398	Africa
Africa|hCoV-19/South Africa/KRISP-K001365/2020|EPI ISL 515850|B.1.1.273|South Africa|2020-07-16	Africa|hCoV-19/South Africa/KRISP-K001380/2020|EPI ISL 515865|B.1.1.206|South Africa|2020-07-19	0.0004033222	Africa
Africa|hCoV-19/South Africa/KRISP-K001366/2020|EPI ISL 515851|B.1.140|South Africa|2020-07-16	Africa|hCoV-19/South Africa/KRISP-K001380/2020|EPI ISL 515865|B.1.1.206|South Africa|2020-07-19	0.0006051400	Africa
Africa|hCoV-19/South Africa/KRISP-K001367/2020|EPI ISL 515852|B.1.1.273|South Africa|2020-07-16	Africa|hCoV-19/South Africa/KRISP-K001380/2020|EPI ISL 515865|B.1.1.206|South Africa|2020-07-19	0.0003024398	Africa
Africa|hCoV-19/South Africa/KRISP-K001368/2020|EPI ISL 515853|B.1.1.273|South Africa|2020-07-15	Africa|hCoV-19/South Africa/KRISP-K001380/2020|EPI ISL 515865|B.1.1.206|South Africa|2020-07-19	0.0004032870	Africa
Africa|hCoV-19/South Africa/KRISP-K001370/2020|EPI ISL 515855|H.1|South Africa|2020-07-15	Africa|hCoV-19/South Africa/KRISP-K001380/2020|EPI ISL 515865|B.1.1.206|South Africa|2020-07-19	0.0003036098	Africa
Africa|hCoV-19/South Africa/KRISP-K001372/2020|EPI ISL 515857|B.1.1.52|South Africa|2020-07-15	Africa|hCoV-19/South Africa/KRISP-K001380/2020|EPI ISL 515865|B.1.1.206|South Africa|2020-07-19	0.0003367446	Africa
Africa|hCoV-19/South Africa/KRISP-K001373/2020|EPI ISL 515858|B.1.1.273|South Africa|2020-07-17	Africa|hCoV-19/South Africa/KRISP-K001380/2020|EPI ISL 515865|B.1.1.206|South Africa|2020-07-19	0.0004033046	Africa
Africa|hCoV-19/South Africa/KRISP-K001374/2020|EPI ISL 515859|B.1.1.273|South Africa|2020-07-16	Africa|hCoV-19/South Africa/KRISP-K001380/2020|EPI ISL 515865|B.1.1.206|South Africa|2020-07-19	0.0004033236	Africa
Africa|hCoV-19/South Africa/KRISP-K001375/2020|EPI ISL 515860|B.1.1.273|South Africa|2020-07-16	Africa|hCoV-19/South Africa/KRISP-K001380/2020|EPI ISL 515865|B.1.1.206|South Africa|2020-07-19	0.0004369031	Africa
Africa|hCoV-19/South Africa/KRISP-K001377/2020|EPI ISL 515862|B.1.1.206|South Africa|2020-07-16	Africa|hCoV-19/South Africa/KRISP-K001380/2020|EPI ISL 515865|B.1.1.206|South Africa|2020-07-19	0.0001343983	Africa
Africa|hCoV-19/South Africa/KRISP-K001378/2020|EPI ISL 515863|B.1.1.117|South Africa|2020-07-17	Africa|hCoV-19/South Africa/KRISP-K001380/2020|EPI ISL 515865|B.1.1.206|South Africa|2020-07-19	0.0002688299	Africa
Africa|hCoV-19/South Africa/KRISP-K001379/2020|EPI ISL 515864|B.1.1.206|South Africa|2020-07-09	Africa|hCoV-19/South Africa/KRISP-K001380/2020|EPI ISL 515865|B.1.1.206|South Africa|2020-07-19	0.0001680012	Africa
Africa|hCoV-19/Algeria/G0638 2264/2020|EPI ISL 418241|B.1|Algeria|2020-03-02	Africa|hCoV-19/South Africa/KRISP-K001381/2020|EPI ISL 515866|C.1|South Africa|2020-07-19	0.0008085328	Africa
Africa|hCoV-19/Algeria/G0640 2265/2020|EPI ISL 418242|B.1|Algeria|2020-03-08	Africa|hCoV-19/South Africa/KRISP-K001381/2020|EPI ISL 515866|C.1|South Africa|2020-07-19	0.0007060677	Africa
Africa|hCoV-19/Algeria/G0860 2262/2020|EPI ISL 420037|B.1|Algeria|2020-03-02	Africa|hCoV-19/South Africa/KRISP-K001381/2020|EPI ISL 515866|C.1|South Africa|2020-07-19	0.0007060676	Africa
Africa|hCoV-19/Benin/1022/2020|EPI ISL 476826|B.1|Benin|2020-03-25	Africa|hCoV-19/South Africa/KRISP-K001381/2020|EPI ISL 515866|C.1|South Africa|2020-07-19	0.0006724929	Africa
Africa|hCoV-19/Benin/1092/2020|EPI ISL 476827|B.1|Benin|2020-03-27	Africa|hCoV-19/South Africa/KRISP-K001381/2020|EPI ISL 515866|C.1|South Africa|2020-07-19	0.0007400181	Africa
Africa|hCoV-19/Benin/1408/2020|EPI ISL 476825|B.1.356|Benin|2020-04-04	Africa|hCoV-19/South Africa/KRISP-K001381/2020|EPI ISL 515866|C.1|South Africa|2020-07-19	0.0007061150	Africa
Africa|hCoV-19/Benin/1409/2020|EPI ISL 476828|B.1|Benin|2020-04-06	Africa|hCoV-19/South Africa/KRISP-K001381/2020|EPI ISL 515866|C.1|South Africa|2020-07-19	0.0007450472	Africa
Africa|hCoV-19/Benin/1950/2020|EPI ISL 476830|A|Benin|2020-04-15	Africa|hCoV-19/South Africa/KRISP-K001381/2020|EPI ISL 515866|C.1|South Africa|2020-07-19	0.0009081680	Africa
Africa|hCoV-19/Benin/197/2020|EPI ISL 476822|B.1.178|Benin|2020-03-15	Africa|hCoV-19/South Africa/KRISP-K001381/2020|EPI ISL 515866|C.1|South Africa|2020-07-19	0.0006725674	Africa
Africa|hCoV-19/Benin/2012/2020|EPI ISL 476831|A|Benin|2020-04-15	Africa|hCoV-19/South Africa/KRISP-K001381/2020|EPI ISL 515866|C.1|South Africa|2020-07-19	0.0009416866	Africa
Africa|hCoV-19/Benin/260/2020|EPI ISL 476823|B.1.292|Benin|2020-03-17	Africa|hCoV-19/South Africa/KRISP-K001381/2020|EPI ISL 515866|C.1|South Africa|2020-07-19	0.0007734108	Africa
Africa|hCoV-19/Benin/314/2020|EPI ISL 476834|B.1.5|Benin|2020-03-17	Africa|hCoV-19/South Africa/KRISP-K001381/2020|EPI ISL 515866|C.1|South Africa|2020-07-19	0.0007777546	Africa
Africa|hCoV-19/Benin/461/2020|EPI ISL 476833|A|Benin|2020-03-17	Africa|hCoV-19/South Africa/KRISP-K001381/2020|EPI ISL 515866|C.1|South Africa|2020-07-19	0.0009079974	Africa
Africa|hCoV-19/Benin/501/2020|EPI ISL 476824|B.1.356|Benin|2020-03-17	Africa|hCoV-19/South Africa/KRISP-K001381/2020|EPI ISL 515866|C.1|South Africa|2020-07-19	0.0007060676	Africa
Africa|hCoV-19/Benin/843/2020|EPI ISL 476829|A|Benin|2020-03-19	Africa|hCoV-19/South Africa/KRISP-K001381/2020|EPI ISL 515866|C.1|South Africa|2020-07-19	0.0008408169	Africa
Africa|hCoV-19/Botswana/BOT0455/2020|EPI ISL 560386|B.1|Botswana|2020-03-28	Africa|hCoV-19/South Africa/KRISP-K001381/2020|EPI ISL 515866|C.1|South Africa|2020-07-19	0.0006387973	Africa
Africa|hCoV-19/Botswana/BOT2254/2020|EPI ISL 560390|B.1.1|Botswana|2020-04-08	Africa|hCoV-19/South Africa/KRISP-K001381/2020|EPI ISL 515866|C.1|South Africa|2020-07-19	0.0005132608	Africa
Africa|hCoV-19/Botswana/BOT2283/2020|EPI ISL 560385|B.1|Botswana|2020-04-07	Africa|hCoV-19/South Africa/KRISP-K001381/2020|EPI ISL 515866|C.1|South Africa|2020-07-19	0.0007328046	Africa
Africa|hCoV-19/Botswana/BOT2624/2020|EPI ISL 560387|B.1.1|Botswana|2020-04-05	Africa|hCoV-19/South Africa/KRISP-K001381/2020|EPI ISL 515866|C.1|South Africa|2020-07-19	0.0004884187	Africa
Africa|hCoV-19/Botswana/BOT4161/2020|EPI ISL 560388|B.1.1.220|Botswana|2020-04-16	Africa|hCoV-19/South Africa/KRISP-K001381/2020|EPI ISL 515866|C.1|South Africa|2020-07-19	0.0005531035	Africa
Africa|hCoV-19/DRC/04186/2020|EPI ISL 471411|A|Democratic Republic of the Congo|2020-04-25	Africa|hCoV-19/South Africa/KRISP-K001381/2020|EPI ISL 515866|C.1|South Africa|2020-07-19	0.0009079960	Africa
Africa|hCoV-19/DRC/04188/2020|EPI ISL 471413|A|Democratic Republic of the Congo|2020-04-25	Africa|hCoV-19/South Africa/KRISP-K001381/2020|EPI ISL 515866|C.1|South Africa|2020-07-19	0.0009710633	Africa
Africa|hCoV-19/DRC/10041/2020|EPI ISL 527543|B.1.1.275|Democratic Republic of the Congo|2020-05-22	Africa|hCoV-19/South Africa/KRISP-K001381/2020|EPI ISL 515866|C.1|South Africa|2020-07-19	0.0005799399	Africa
Africa|hCoV-19/DRC/10057/2020|EPI ISL 527538|B.1.1.275|Democratic Republic of the Congo|2020-05-22	Africa|hCoV-19/South Africa/KRISP-K001381/2020|EPI ISL 515866|C.1|South Africa|2020-07-19	0.0006341320	Africa
Africa|hCoV-19/DRC/10061/2020|EPI ISL 527521|B.1.1.275|Democratic Republic of the Congo|2020-05-22	Africa|hCoV-19/South Africa/KRISP-K001381/2020|EPI ISL 515866|C.1|South Africa|2020-07-19	0.0005212260	Africa
Africa|hCoV-19/DRC/10070/2020|EPI ISL 527544|B.1.178|Democratic Republic of the Congo|2020-05-22	Africa|hCoV-19/South Africa/KRISP-K001381/2020|EPI ISL 515866|C.1|South Africa|2020-07-19	0.0008177313	Africa
Africa|hCoV-19/DRC/10120/2020|EPI ISL 513624|B.1.1.275|Democratic Republic of the Congo|2020-05-22	Africa|hCoV-19/South Africa/KRISP-K001381/2020|EPI ISL 515866|C.1|South Africa|2020-07-19	0.0006290866	Africa
Africa|hCoV-19/DRC/10127/2020|EPI ISL 513625|B.1.1.275|Democratic Republic of the Congo|2020-05-22	Africa|hCoV-19/South Africa/KRISP-K001381/2020|EPI ISL 515866|C.1|South Africa|2020-07-19	0.0006209288	Africa
Africa|hCoV-19/DRC/10242/2020|EPI ISL 513626|B.1.84|Democratic Republic of the Congo|2020-05-22	Africa|hCoV-19/South Africa/KRISP-K001381/2020|EPI ISL 515866|C.1|South Africa|2020-07-19	0.0007116590	Africa
Africa|hCoV-19/DRC/10251/2020|EPI ISL 513627|B.1.128|Democratic Republic of the Congo|2020-05-22	Africa|hCoV-19/South Africa/KRISP-K001381/2020|EPI ISL 515866|C.1|South Africa|2020-07-19	0.0008481729	Africa
Africa|hCoV-19/DRC/10324/2020|EPI ISL 527545|B.1.214|Democratic Republic of the Congo|2020-05-22	Africa|hCoV-19/South Africa/KRISP-K001381/2020|EPI ISL 515866|C.1|South Africa|2020-07-19	0.0007846062	Africa
Africa|hCoV-19/DRC/10346/2020|EPI ISL 527546|B.1.214|Democratic Republic of the Congo|2020-05-22	Africa|hCoV-19/South Africa/KRISP-K001381/2020|EPI ISL 515866|C.1|South Africa|2020-07-19	0.0007582540	Africa
Africa|hCoV-19/DRC/10364/2020|EPI ISL 527498|B.1|Democratic Republic of the Congo|2020-05-22	Africa|hCoV-19/South Africa/KRISP-K001381/2020|EPI ISL 515866|C.1|South Africa|2020-07-19	0.0006519998	Africa
Africa|hCoV-19/DRC/10371/2020|EPI ISL 527489|B.1.178|Democratic Republic of the Congo|2020-05-22	Africa|hCoV-19/South Africa/KRISP-K001381/2020|EPI ISL 515866|C.1|South Africa|2020-07-19	0.0008191356	Africa
Africa|hCoV-19/DRC/10373/2020|EPI ISL 527495|B.1.159|Democratic Republic of the Congo|2020-05-22	Africa|hCoV-19/South Africa/KRISP-K001381/2020|EPI ISL 515866|C.1|South Africa|2020-07-19	0.0007860433	Africa
Africa|hCoV-19/DRC/10374/2020|EPI ISL 527539|B.1.84|Democratic Republic of the Congo|2020-05-22	Africa|hCoV-19/South Africa/KRISP-K001381/2020|EPI ISL 515866|C.1|South Africa|2020-07-19	0.0009464137	Africa
Africa|hCoV-19/DRC/10375/2020|EPI ISL 527499|B.1.84|Democratic Republic of the Congo|2020-05-22	Africa|hCoV-19/South Africa/KRISP-K001381/2020|EPI ISL 515866|C.1|South Africa|2020-07-19	0.0008558556	Africa
Africa|hCoV-19/DRC/10399/2020|EPI ISL 527491|B.1.214|Democratic Republic of the Congo|2020-05-22	Africa|hCoV-19/South Africa/KRISP-K001381/2020|EPI ISL 515866|C.1|South Africa|2020-07-19	0.0006826524	Africa
Africa|hCoV-19/DRC/10502/2020|EPI ISL 527547|B.1.5|Democratic Republic of the Congo|2020-05-20	Africa|hCoV-19/South Africa/KRISP-K001381/2020|EPI ISL 515866|C.1|South Africa|2020-07-19	0.0006135103	Africa
Africa|hCoV-19/DRC/10506/2020|EPI ISL 527524|B.1.5|Democratic Republic of the Congo|2020-05-18	Africa|hCoV-19/South Africa/KRISP-K001381/2020|EPI ISL 515866|C.1|South Africa|2020-07-19	0.0005934417	Africa
Africa|hCoV-19/DRC/10507/2020|EPI ISL 527492|B.1.5|Democratic Republic of the Congo|2020-05-18	Africa|hCoV-19/South Africa/KRISP-K001381/2020|EPI ISL 515866|C.1|South Africa|2020-07-19	0.0006488508	Africa
Africa|hCoV-19/DRC/10508/2020|EPI ISL 527494|B.1.5|Democratic Republic of the Congo|2020-05-20	Africa|hCoV-19/South Africa/KRISP-K001381/2020|EPI ISL 515866|C.1|South Africa|2020-07-19	0.0006453705	Africa
Africa|hCoV-19/DRC/10532/2020|EPI ISL 527532|B.1.5|Democratic Republic of the Congo|2020-05-20	Africa|hCoV-19/South Africa/KRISP-K001381/2020|EPI ISL 515866|C.1|South Africa|2020-07-19	0.0005939804	Africa
Africa|hCoV-19/DRC/10533/2020|EPI ISL 527548|B.1.5|Democratic Republic of the Congo|2020-05-20	Africa|hCoV-19/South Africa/KRISP-K001381/2020|EPI ISL 515866|C.1|South Africa|2020-07-19	0.0006478047	Africa
Africa|hCoV-19/DRC/10621/2020|EPI ISL 527526|B.1.214|Democratic Republic of the Congo|2020-05-23	Africa|hCoV-19/South Africa/KRISP-K001381/2020|EPI ISL 515866|C.1|South Africa|2020-07-19	0.0007322348	Africa
Africa|hCoV-19/DRC/10640/2020|EPI ISL 527541|B.1|Democratic Republic of the Congo|2020-05-22	Africa|hCoV-19/South Africa/KRISP-K001381/2020|EPI ISL 515866|C.1|South Africa|2020-07-19	0.0009174245	Africa
Africa|hCoV-19/DRC/10644/2020|EPI ISL 527549|B.1|Democratic Republic of the Congo|2020-05-22	Africa|hCoV-19/South Africa/KRISP-K001381/2020|EPI ISL 515866|C.1|South Africa|2020-07-19	0.0009206493	Africa
Africa|hCoV-19/DRC/10728/2020|EPI ISL 513628|B.1.5|Democratic Republic of the Congo|2020-05-23	Africa|hCoV-19/South Africa/KRISP-K001381/2020|EPI ISL 515866|C.1|South Africa|2020-07-19	0.0006655475	Africa
Africa|hCoV-19/DRC/10731/2020|EPI ISL 513629|B.1.1.1|Democratic Republic of the Congo|2020-05-23	Africa|hCoV-19/South Africa/KRISP-K001381/2020|EPI ISL 515866|C.1|South Africa|2020-07-19	0.0004233016	Africa
Africa|hCoV-19/DRC/10733/2020|EPI ISL 513630|B.1|Democratic Republic of the Congo|2020-05-23	Africa|hCoV-19/South Africa/KRISP-K001381/2020|EPI ISL 515866|C.1|South Africa|2020-07-19	0.0007773147	Africa
Africa|hCoV-19/DRC/108/2020|EPI ISL 417948|B.1.128|Democratic Republic of the Congo|2020-03-19	Africa|hCoV-19/South Africa/KRISP-K001381/2020|EPI ISL 515866|C.1|South Africa|2020-07-19	0.0007406540	Africa
Africa|hCoV-19/DRC/10885/2020|EPI ISL 513631|B.1.84|Democratic Republic of the Congo|2020-05-23	Africa|hCoV-19/South Africa/KRISP-K001381/2020|EPI ISL 515866|C.1|South Africa|2020-07-19	0.0007829161	Africa
Africa|hCoV-19/DRC/10902/2020|EPI ISL 527490|B.1.178|Democratic Republic of the Congo|2020-05-23	Africa|hCoV-19/South Africa/KRISP-K001381/2020|EPI ISL 515866|C.1|South Africa|2020-07-19	0.0007502985	Africa
Africa|hCoV-19/DRC/10913/2020|EPI ISL 527507|B.1.84|Democratic Republic of the Congo|2020-05-24	Africa|hCoV-19/South Africa/KRISP-K001381/2020|EPI ISL 515866|C.1|South Africa|2020-07-19	0.0008266303	Africa
Africa|hCoV-19/DRC/11005/2020|EPI ISL 527550|B.1.159|Democratic Republic of the Congo|2020-05-24	Africa|hCoV-19/South Africa/KRISP-K001381/2020|EPI ISL 515866|C.1|South Africa|2020-07-19	0.0008867674	Africa
Africa|hCoV-19/DRC/11008/2020|EPI ISL 527503|B.1.159|Democratic Republic of the Congo|2020-05-24	Africa|hCoV-19/South Africa/KRISP-K001381/2020|EPI ISL 515866|C.1|South Africa|2020-07-19	0.0007913811	Africa
Africa|hCoV-19/DRC/11022/2020|EPI ISL 527551|B.1.214|Democratic Republic of the Congo|2020-05-24	Africa|hCoV-19/South Africa/KRISP-K001381/2020|EPI ISL 515866|C.1|South Africa|2020-07-19	0.0008529550	Africa
Africa|hCoV-19/DRC/11024/2020|EPI ISL 527552|B.1.149|Democratic Republic of the Congo|2020-05-24	Africa|hCoV-19/South Africa/KRISP-K001381/2020|EPI ISL 515866|C.1|South Africa|2020-07-19	0.0008951655	Africa
Africa|hCoV-19/DRC/11026/2020|EPI ISL 527553|B.1.149|Democratic Republic of the Congo|2020-05-24	Africa|hCoV-19/South Africa/KRISP-K001381/2020|EPI ISL 515866|C.1|South Africa|2020-07-19	0.0007502473	Africa
Africa|hCoV-19/DRC/11031/2020|EPI ISL 527554|B.1.214|Democratic Republic of the Congo|2020-05-24	Africa|hCoV-19/South Africa/KRISP-K001381/2020|EPI ISL 515866|C.1|South Africa|2020-07-19	0.0007849464	Africa
Africa|hCoV-19/DRC/11041/2020|EPI ISL 527555|B.1|Democratic Republic of the Congo|2020-05-24	Africa|hCoV-19/South Africa/KRISP-K001381/2020|EPI ISL 515866|C.1|South Africa|2020-07-19	0.0007505725	Africa
Africa|hCoV-19/DRC/11057/2020|EPI ISL 527528|B.1.5|Democratic Republic of the Congo|2020-05-24	Africa|hCoV-19/South Africa/KRISP-K001381/2020|EPI ISL 515866|C.1|South Africa|2020-07-19	0.0006630558	Africa
Africa|hCoV-19/DRC/11078/2020|EPI ISL 527514|B.1|Democratic Republic of the Congo|2020-05-24	Africa|hCoV-19/South Africa/KRISP-K001381/2020|EPI ISL 515866|C.1|South Africa|2020-07-19	0.0007599816	Africa
Africa|hCoV-19/DRC/11079/2020|EPI ISL 527500|B.1.214|Democratic Republic of the Congo|2020-05-24	Africa|hCoV-19/South Africa/KRISP-K001381/2020|EPI ISL 515866|C.1|South Africa|2020-07-19	0.0007202899	Africa
Africa|hCoV-19/DRC/11093/2020|EPI ISL 527527|B.1.5|Democratic Republic of the Congo|2020-05-24	Africa|hCoV-19/South Africa/KRISP-K001381/2020|EPI ISL 515866|C.1|South Africa|2020-07-19	0.0006999118	Africa
Africa|hCoV-19/DRC/11096/2020|EPI ISL 527522|B.1|Democratic Republic of the Congo|2020-05-24	Africa|hCoV-19/South Africa/KRISP-K001381/2020|EPI ISL 515866|C.1|South Africa|2020-07-19	0.0006954104	Africa
Africa|hCoV-19/DRC/11114/2020|EPI ISL 527534|B.1.214|Democratic Republic of the Congo|2020-05-25	Africa|hCoV-19/South Africa/KRISP-K001381/2020|EPI ISL 515866|C.1|South Africa|2020-07-19	0.0008043409	Africa
Africa|hCoV-19/DRC/11123/2020|EPI ISL 527496|B.1.84|Democratic Republic of the Congo|2020-05-24	Africa|hCoV-19/South Africa/KRISP-K001381/2020|EPI ISL 515866|C.1|South Africa|2020-07-19	0.0007518962	Africa
Africa|hCoV-19/DRC/11134/2020|EPI ISL 527518|B.1.5|Democratic Republic of the Congo|2020-05-24	Africa|hCoV-19/South Africa/KRISP-K001381/2020|EPI ISL 515866|C.1|South Africa|2020-07-19	0.0005893085	Africa
Africa|hCoV-19/DRC/11143/2020|EPI ISL 527556|B.1|Democratic Republic of the Congo|2020-05-24	Africa|hCoV-19/South Africa/KRISP-K001381/2020|EPI ISL 515866|C.1|South Africa|2020-07-19	0.0008868757	Africa
Africa|hCoV-19/DRC/11145/2020|EPI ISL 527501|B.1.214|Democratic Republic of the Congo|2020-05-24	Africa|hCoV-19/South Africa/KRISP-K001381/2020|EPI ISL 515866|C.1|South Africa|2020-07-19	0.0008237849	Africa
Africa|hCoV-19/DRC/11148/2020|EPI ISL 527525|B.1.178|Democratic Republic of the Congo|2020-05-24	Africa|hCoV-19/South Africa/KRISP-K001381/2020|EPI ISL 515866|C.1|South Africa|2020-07-19	0.0008050654	Africa
Africa|hCoV-19/DRC/11157/2020|EPI ISL 527530|B.1|Democratic Republic of the Congo|2020-05-25	Africa|hCoV-19/South Africa/KRISP-K001381/2020|EPI ISL 515866|C.1|South Africa|2020-07-19	0.0007654359	Africa
Africa|hCoV-19/DRC/11187/2020|EPI ISL 527523|B.1.1.275|Democratic Republic of the Congo|2020-05-23	Africa|hCoV-19/South Africa/KRISP-K001381/2020|EPI ISL 515866|C.1|South Africa|2020-07-19	0.0005918315	Africa
Africa|hCoV-19/DRC/11191/2020|EPI ISL 527506|B.1.1.275|Democratic Republic of the Congo|2020-05-23	Africa|hCoV-19/South Africa/KRISP-K001381/2020|EPI ISL 515866|C.1|South Africa|2020-07-19	0.0005153007	Africa
Africa|hCoV-19/DRC/11252/2020|EPI ISL 527557|B.1.1.275|Democratic Republic of the Congo|2020-05-21	Africa|hCoV-19/South Africa/KRISP-K001381/2020|EPI ISL 515866|C.1|South Africa|2020-07-19	0.0007158374	Africa
Africa|hCoV-19/DRC/11260/2020|EPI ISL 527558|B.1.1.275|Democratic Republic of the Congo|2020-05-23	Africa|hCoV-19/South Africa/KRISP-K001381/2020|EPI ISL 515866|C.1|South Africa|2020-07-19	0.0005796772	Africa
Africa|hCoV-19/DRC/1131/2020|EPI ISL 429255|B.1.5|Democratic Republic of the Congo|2020-04-05	Africa|hCoV-19/South Africa/KRISP-K001381/2020|EPI ISL 515866|C.1|South Africa|2020-07-19	0.0006443422	Africa
Africa|hCoV-19/DRC/11310/2020|EPI ISL 527529|B.1.149|Democratic Republic of the Congo|2020-05-25	Africa|hCoV-19/South Africa/KRISP-K001381/2020|EPI ISL 515866|C.1|South Africa|2020-07-19	0.0006987412	Africa
Africa|hCoV-19/DRC/11318/2020|EPI ISL 527559|B.1.149|Democratic Republic of the Congo|2020-05-25	Africa|hCoV-19/South Africa/KRISP-K001381/2020|EPI ISL 515866|C.1|South Africa|2020-07-19	0.0007461942	Africa
Africa|hCoV-19/DRC/11326/2020|EPI ISL 527508|B.1|Democratic Republic of the Congo|2020-05-25	Africa|hCoV-19/South Africa/KRISP-K001381/2020|EPI ISL 515866|C.1|South Africa|2020-07-19	0.0007232743	Africa
Africa|hCoV-19/DRC/11334/2020|EPI ISL 527504|B.1.178|Democratic Republic of the Congo|2020-05-25	Africa|hCoV-19/South Africa/KRISP-K001381/2020|EPI ISL 515866|C.1|South Africa|2020-07-19	0.0007222445	Africa
Africa|hCoV-19/DRC/11337/2020|EPI ISL 527510|B.1.84|Democratic Republic of the Congo|2020-05-25	Africa|hCoV-19/South Africa/KRISP-K001381/2020|EPI ISL 515866|C.1|South Africa|2020-07-19	0.0007587612	Africa
Africa|hCoV-19/DRC/11341/2020|EPI ISL 527509|B.1.1.275|Democratic Republic of the Congo|2020-05-25	Africa|hCoV-19/South Africa/KRISP-K001381/2020|EPI ISL 515866|C.1|South Africa|2020-07-19	0.0006201950	Africa
Africa|hCoV-19/DRC/11348/2020|EPI ISL 527560|B.1.149|Democratic Republic of the Congo|2020-05-25	Africa|hCoV-19/South Africa/KRISP-K001381/2020|EPI ISL 515866|C.1|South Africa|2020-07-19	0.0007468526	Africa
Africa|hCoV-19/DRC/11369/2020|EPI ISL 527537|B.1.214|Democratic Republic of the Congo|2020-05-25	Africa|hCoV-19/South Africa/KRISP-K001381/2020|EPI ISL 515866|C.1|South Africa|2020-07-19	0.0007368926	Africa
Africa|hCoV-19/DRC/11376/2020|EPI ISL 527513|B.1.214|Democratic Republic of the Congo|2020-05-25	Africa|hCoV-19/South Africa/KRISP-K001381/2020|EPI ISL 515866|C.1|South Africa|2020-07-19	0.0007940136	Africa
Africa|hCoV-19/DRC/11411/2020|EPI ISL 527561|B.1.5|Democratic Republic of the Congo|2020-05-25	Africa|hCoV-19/South Africa/KRISP-K001381/2020|EPI ISL 515866|C.1|South Africa|2020-07-19	0.0007158788	Africa
Africa|hCoV-19/DRC/11450/2020|EPI ISL 527516|B.1.5|Democratic Republic of the Congo|2020-05-25	Africa|hCoV-19/South Africa/KRISP-K001381/2020|EPI ISL 515866|C.1|South Africa|2020-07-19	0.0005952288	Africa
Africa|hCoV-19/DRC/11458/2020|EPI ISL 527497|B.1.5|Democratic Republic of the Congo|2020-05-25	Africa|hCoV-19/South Africa/KRISP-K001381/2020|EPI ISL 515866|C.1|South Africa|2020-07-19	0.0007574516	Africa
Africa|hCoV-19/DRC/11460/2020|EPI ISL 527562|B.1.214|Democratic Republic of the Congo|2020-05-25	Africa|hCoV-19/South Africa/KRISP-K001381/2020|EPI ISL 515866|C.1|South Africa|2020-07-19	0.0008962328	Africa
Africa|hCoV-19/DRC/11472/2020|EPI ISL 527502|B.1.214|Democratic Republic of the Congo|2020-05-25	Africa|hCoV-19/South Africa/KRISP-K001381/2020|EPI ISL 515866|C.1|South Africa|2020-07-19	0.0008572446	Africa
Africa|hCoV-19/DRC/11477/2020|EPI ISL 527563|B.1.84|Democratic Republic of the Congo|2020-05-25	Africa|hCoV-19/South Africa/KRISP-K001381/2020|EPI ISL 515866|C.1|South Africa|2020-07-19	0.0006811187	Africa
Africa|hCoV-19/DRC/11486/2020|EPI ISL 527564|B.1.214|Democratic Republic of the Congo|2020-05-25	Africa|hCoV-19/South Africa/KRISP-K001381/2020|EPI ISL 515866|C.1|South Africa|2020-07-19	0.0008527343	Africa
Africa|hCoV-19/DRC/11487/2020|EPI ISL 527505|B.1|Democratic Republic of the Congo|2020-05-25	Africa|hCoV-19/South Africa/KRISP-K001381/2020|EPI ISL 515866|C.1|South Africa|2020-07-19	0.0007581312	Africa
Africa|hCoV-19/DRC/11507/2020|EPI ISL 527512|B.1|Democratic Republic of the Congo|2020-05-25	Africa|hCoV-19/South Africa/KRISP-K001381/2020|EPI ISL 515866|C.1|South Africa|2020-07-19	0.0007577837	Africa
Africa|hCoV-19/DRC/1151/2020|EPI ISL 447596|B.38|Democratic Republic of the Congo|2020-04-05	Africa|hCoV-19/South Africa/KRISP-K001381/2020|EPI ISL 515866|C.1|South Africa|2020-07-19	0.0009857895	Africa
Africa|hCoV-19/DRC/11511/2020|EPI ISL 527511|B.1.214|Democratic Republic of the Congo|2020-05-25	Africa|hCoV-19/South Africa/KRISP-K001381/2020|EPI ISL 515866|C.1|South Africa|2020-07-19	0.0007934117	Africa
Africa|hCoV-19/DRC/11572/2020|EPI ISL 527565|B.1.214|Democratic Republic of the Congo|2020-05-25	Africa|hCoV-19/South Africa/KRISP-K001381/2020|EPI ISL 515866|C.1|South Africa|2020-07-19	0.0007494652	Africa
Africa|hCoV-19/DRC/11576/2020|EPI ISL 527517|B.1|Democratic Republic of the Congo|2020-05-25	Africa|hCoV-19/South Africa/KRISP-K001381/2020|EPI ISL 515866|C.1|South Africa|2020-07-19	0.0006938043	Africa
Africa|hCoV-19/DRC/11583/2020|EPI ISL 527542|B.1|Democratic Republic of the Congo|2020-05-25	Africa|hCoV-19/South Africa/KRISP-K001381/2020|EPI ISL 515866|C.1|South Africa|2020-07-19	0.0007424226	Africa
Africa|hCoV-19/DRC/11616/2020|EPI ISL 527519|B.1|Democratic Republic of the Congo|2020-05-25	Africa|hCoV-19/South Africa/KRISP-K001381/2020|EPI ISL 515866|C.1|South Africa|2020-07-19	0.0006579433	Africa
Africa|hCoV-19/DRC/11623/2020|EPI ISL 527566|B.1.5|Democratic Republic of the Congo|2020-05-25	Africa|hCoV-19/South Africa/KRISP-K001381/2020|EPI ISL 515866|C.1|South Africa|2020-07-19	0.0007505691	Africa
Africa|hCoV-19/DRC/11624/2020|EPI ISL 527567|B.1.149|Democratic Republic of the Congo|2020-05-25	Africa|hCoV-19/South Africa/KRISP-K001381/2020|EPI ISL 515866|C.1|South Africa|2020-07-19	0.0007502065	Africa
Africa|hCoV-19/DRC/11631/2020|EPI ISL 527568|B.1.149|Democratic Republic of the Congo|2020-05-25	Africa|hCoV-19/South Africa/KRISP-K001381/2020|EPI ISL 515866|C.1|South Africa|2020-07-19	0.0007509746	Africa
Africa|hCoV-19/DRC/11632/2020|EPI ISL 527493|B.1|Democratic Republic of the Congo|2020-05-25	Africa|hCoV-19/South Africa/KRISP-K001381/2020|EPI ISL 515866|C.1|South Africa|2020-07-19	0.0007857858	Africa
Africa|hCoV-19/DRC/11635/2020|EPI ISL 527540|B.1.214|Democratic Republic of the Congo|2020-05-25	Africa|hCoV-19/South Africa/KRISP-K001381/2020|EPI ISL 515866|C.1|South Africa|2020-07-19	0.0007387687	Africa
Africa|hCoV-19/DRC/11640/2020|EPI ISL 527535|B.1.178|Democratic Republic of the Congo|2020-05-25	Africa|hCoV-19/South Africa/KRISP-K001381/2020|EPI ISL 515866|C.1|South Africa|2020-07-19	0.0008372272	Africa
Africa|hCoV-19/DRC/11643/2020|EPI ISL 527520|B.1.5|Democratic Republic of the Congo|2020-05-25	Africa|hCoV-19/South Africa/KRISP-K001381/2020|EPI ISL 515866|C.1|South Africa|2020-07-19	0.0007289893	Africa
Africa|hCoV-19/DRC/11648/2020|EPI ISL 527569|B.1.6|Democratic Republic of the Congo|2020-05-25	Africa|hCoV-19/South Africa/KRISP-K001381/2020|EPI ISL 515866|C.1|South Africa|2020-07-19	0.0007813390	Africa
Africa|hCoV-19/DRC/11652/2020|EPI ISL 527570|B.1.149|Democratic Republic of the Congo|2020-05-25	Africa|hCoV-19/South Africa/KRISP-K001381/2020|EPI ISL 515866|C.1|South Africa|2020-07-19	0.0007499992	Africa
Africa|hCoV-19/DRC/11653/2020|EPI ISL 527533|B.1.84|Democratic Republic of the Congo|2020-05-25	Africa|hCoV-19/South Africa/KRISP-K001381/2020|EPI ISL 515866|C.1|South Africa|2020-07-19	0.0006636278	Africa
Africa|hCoV-19/DRC/11676/2020|EPI ISL 527531|B.1|Democratic Republic of the Congo|2020-05-26	Africa|hCoV-19/South Africa/KRISP-K001381/2020|EPI ISL 515866|C.1|South Africa|2020-07-19	0.0008772010	Africa
Africa|hCoV-19/DRC/11677/2020|EPI ISL 527515|B.1.214|Democratic Republic of the Congo|2020-05-26	Africa|hCoV-19/South Africa/KRISP-K001381/2020|EPI ISL 515866|C.1|South Africa|2020-07-19	0.0006929248	Africa
Africa|hCoV-19/DRC/11732/2020|EPI ISL 527536|B.1.214|Democratic Republic of the Congo|2020-05-26	Africa|hCoV-19/South Africa/KRISP-K001381/2020|EPI ISL 515866|C.1|South Africa|2020-07-19	0.0005935463	Africa
Africa|hCoV-19/DRC/11733/2020|EPI ISL 527571|B.1.149|Democratic Republic of the Congo|2020-05-26	Africa|hCoV-19/South Africa/KRISP-K001381/2020|EPI ISL 515866|C.1|South Africa|2020-07-19	0.0007461504	Africa
Africa|hCoV-19/DRC/11806/2020|EPI ISL 527572|B.1.214|Democratic Republic of the Congo|2020-05-26	Africa|hCoV-19/South Africa/KRISP-K001381/2020|EPI ISL 515866|C.1|South Africa|2020-07-19	0.0008523274	Africa
Africa|hCoV-19/DRC/1234/2020|EPI ISL 429258|B.1.5|Democratic Republic of the Congo|2020-04-06	Africa|hCoV-19/South Africa/KRISP-K001381/2020|EPI ISL 515866|C.1|South Africa|2020-07-19	0.0006071313	Africa
Africa|hCoV-19/DRC/1249/2020|EPI ISL 429259|B.1.5|Democratic Republic of the Congo|2020-04-06	Africa|hCoV-19/South Africa/KRISP-K001381/2020|EPI ISL 515866|C.1|South Africa|2020-07-19	0.0006130502	Africa
Africa|hCoV-19/DRC/1319/2020|EPI ISL 431011|B.1.128|Democratic Republic of the Congo|2020-04-07	Africa|hCoV-19/South Africa/KRISP-K001381/2020|EPI ISL 515866|C.1|South Africa|2020-07-19	0.0007485550	Africa
Africa|hCoV-19/DRC/1324/2020|EPI ISL 435033|B.1.128|Democratic Republic of the Congo|2020-04-07	Africa|hCoV-19/South Africa/KRISP-K001381/2020|EPI ISL 515866|C.1|South Africa|2020-07-19	0.0007434962	Africa
Africa|hCoV-19/DRC/1326/2020|EPI ISL 435116|B.1|Democratic Republic of the Congo|2020-04-07	Africa|hCoV-19/South Africa/KRISP-K001381/2020|EPI ISL 515866|C.1|South Africa|2020-07-19	0.0006577543	Africa
Africa|hCoV-19/DRC/1375/2020|EPI ISL 435117|B.1.1.1|Democratic Republic of the Congo|2020-04-07	Africa|hCoV-19/South Africa/KRISP-K001381/2020|EPI ISL 515866|C.1|South Africa|2020-07-19	0.0003795021	Africa
Africa|hCoV-19/DRC/1376/2020|EPI ISL 431012|B.1.1.1|Democratic Republic of the Congo|2020-04-07	Africa|hCoV-19/South Africa/KRISP-K001381/2020|EPI ISL 515866|C.1|South Africa|2020-07-19	0.0003420487	Africa
Africa|hCoV-19/DRC/1377/2020|EPI ISL 434678|B.1.1.1|Democratic Republic of the Congo|2020-04-07	Africa|hCoV-19/South Africa/KRISP-K001381/2020|EPI ISL 515866|C.1|South Africa|2020-07-19	0.0003392066	Africa
Africa|hCoV-19/DRC/1378/2020|EPI ISL 435118|B.1.1.1|Democratic Republic of the Congo|2020-04-07	Africa|hCoV-19/South Africa/KRISP-K001381/2020|EPI ISL 515866|C.1|South Africa|2020-07-19	0.0003410155	Africa
Africa|hCoV-19/DRC/1382/2020|EPI ISL 435113|B.1.1.1|Democratic Republic of the Congo|2020-04-07	Africa|hCoV-19/South Africa/KRISP-K001381/2020|EPI ISL 515866|C.1|South Africa|2020-07-19	0.0003475397	Africa
Africa|hCoV-19/DRC/1397/2020|EPI ISL 434679|B.1.1.1|Democratic Republic of the Congo|2020-04-07	Africa|hCoV-19/South Africa/KRISP-K001381/2020|EPI ISL 515866|C.1|South Africa|2020-07-19	0.0003413366	Africa
Africa|hCoV-19/DRC/1398/2020|EPI ISL 435114|B.1.1.1|Democratic Republic of the Congo|2020-04-07	Africa|hCoV-19/South Africa/KRISP-K001381/2020|EPI ISL 515866|C.1|South Africa|2020-07-19	0.0003371256	Africa
Africa|hCoV-19/DRC/1422/2020|EPI ISL 434680|B.1.149|Democratic Republic of the Congo|2020-04-08	Africa|hCoV-19/South Africa/KRISP-K001381/2020|EPI ISL 515866|C.1|South Africa|2020-07-19	0.0007240366	Africa
Africa|hCoV-19/DRC/1423/2020|EPI ISL 434710|B.1.149|Democratic Republic of the Congo|2020-04-08	Africa|hCoV-19/South Africa/KRISP-K001381/2020|EPI ISL 515866|C.1|South Africa|2020-07-19	0.0007080975	Africa
Africa|hCoV-19/DRC/1486/2020|EPI ISL 434711|B.1|Democratic Republic of the Congo|2020-04-08	Africa|hCoV-19/South Africa/KRISP-K001381/2020|EPI ISL 515866|C.1|South Africa|2020-07-19	0.0006637806	Africa
Africa|hCoV-19/DRC/1516/2020|EPI ISL 435032|B.1.5|Democratic Republic of the Congo|2020-04-09	Africa|hCoV-19/South Africa/KRISP-K001381/2020|EPI ISL 515866|C.1|South Africa|2020-07-19	0.0006387970	Africa
Africa|hCoV-19/DRC/1565/2020|EPI ISL 434681|B.1|Democratic Republic of the Congo|2020-04-09	Africa|hCoV-19/South Africa/KRISP-K001381/2020|EPI ISL 515866|C.1|South Africa|2020-07-19	0.0006517893	Africa
Africa|hCoV-19/DRC/158/2020|EPI ISL 417950|B.40|Democratic Republic of the Congo|2020-03-20	Africa|hCoV-19/South Africa/KRISP-K001381/2020|EPI ISL 515866|C.1|South Africa|2020-07-19	0.0009753764	Africa
Africa|hCoV-19/DRC/1715/2020|EPI ISL 435156|B.1.84|Democratic Republic of the Congo|2020-04-10	Africa|hCoV-19/South Africa/KRISP-K001381/2020|EPI ISL 515866|C.1|South Africa|2020-07-19	0.0007135780	Africa
Africa|hCoV-19/DRC/1767/2020|EPI ISL 435157|B.1.5|Democratic Republic of the Congo|2020-04-10	Africa|hCoV-19/South Africa/KRISP-K001381/2020|EPI ISL 515866|C.1|South Africa|2020-07-19	0.0005958490	Africa
Africa|hCoV-19/DRC/1779/2020|EPI ISL 435158|C.14|Democratic Republic of the Congo|2020-04-10	Africa|hCoV-19/South Africa/KRISP-K001381/2020|EPI ISL 515866|C.1|South Africa|2020-07-19	0.0004177226	Africa
Africa|hCoV-19/DRC/191/2020|EPI ISL 417955|B.1.128|Democratic Republic of the Congo|2020-03-21	Africa|hCoV-19/South Africa/KRISP-K001381/2020|EPI ISL 515866|C.1|South Africa|2020-07-19	0.0007408276	Africa
Africa|hCoV-19/DRC/1952/2020|EPI ISL 435159|B.1.5|Democratic Republic of the Congo|2020-04-11	Africa|hCoV-19/South Africa/KRISP-K001381/2020|EPI ISL 515866|C.1|South Africa|2020-07-19	0.0005890225	Africa
Africa|hCoV-19/DRC/1982/2020|EPI ISL 435160|B.1|Democratic Republic of the Congo|2020-04-12	Africa|hCoV-19/South Africa/KRISP-K001381/2020|EPI ISL 515866|C.1|South Africa|2020-07-19	0.0006558314	Africa
Africa|hCoV-19/DRC/2047/2020|EPI ISL 435161|B.1.1.1|Democratic Republic of the Congo|2020-04-12	Africa|hCoV-19/South Africa/KRISP-K001381/2020|EPI ISL 515866|C.1|South Africa|2020-07-19	0.0003083932	Africa
Africa|hCoV-19/DRC/2063/2020|EPI ISL 435162|B.1|Democratic Republic of the Congo|2020-04-12	Africa|hCoV-19/South Africa/KRISP-K001381/2020|EPI ISL 515866|C.1|South Africa|2020-07-19	0.0006217023	Africa
Africa|hCoV-19/DRC/2120/2020|EPI ISL 435163|B.1.149|Democratic Republic of the Congo|2020-04-12	Africa|hCoV-19/South Africa/KRISP-K001381/2020|EPI ISL 515866|C.1|South Africa|2020-07-19	0.0007131462	Africa
Africa|hCoV-19/DRC/2121/2020|EPI ISL 435164|B.1.149|Democratic Republic of the Congo|2020-04-12	Africa|hCoV-19/South Africa/KRISP-K001381/2020|EPI ISL 515866|C.1|South Africa|2020-07-19	0.0006893947	Africa
Africa|hCoV-19/DRC/2122/2020|EPI ISL 435165|B.1.149|Democratic Republic of the Congo|2020-04-13	Africa|hCoV-19/South Africa/KRISP-K001381/2020|EPI ISL 515866|C.1|South Africa|2020-07-19	0.0007366683	Africa
Africa|hCoV-19/DRC/2125/2020|EPI ISL 435166|B.1.149|Democratic Republic of the Congo|2020-04-13	Africa|hCoV-19/South Africa/KRISP-K001381/2020|EPI ISL 515866|C.1|South Africa|2020-07-19	0.0006571247	Africa
Africa|hCoV-19/DRC/2128/2020|EPI ISL 435167|B.1|Democratic Republic of the Congo|2020-04-13	Africa|hCoV-19/South Africa/KRISP-K001381/2020|EPI ISL 515866|C.1|South Africa|2020-07-19	0.0005995677	Africa
Africa|hCoV-19/DRC/2133/2020|EPI ISL 435168|B.1.128|Democratic Republic of the Congo|2020-04-13	Africa|hCoV-19/South Africa/KRISP-K001381/2020|EPI ISL 515866|C.1|South Africa|2020-07-19	0.0006997360	Africa
Africa|hCoV-19/DRC/214/2020|EPI ISL 420030|B.1.6|Democratic Republic of the Congo|2020-03-21	Africa|hCoV-19/South Africa/KRISP-K001381/2020|EPI ISL 515866|C.1|South Africa|2020-07-19	0.0006410968	Africa
Africa|hCoV-19/DRC/215/2020|EPI ISL 420031|B.1.1.1|Democratic Republic of the Congo|2020-03-21	Africa|hCoV-19/South Africa/KRISP-K001381/2020|EPI ISL 515866|C.1|South Africa|2020-07-19	0.0003770957	Africa
Africa|hCoV-19/DRC/2169/2020|EPI ISL 436194|B.1.5|Democratic Republic of the Congo|2020-04-13	Africa|hCoV-19/South Africa/KRISP-K001381/2020|EPI ISL 515866|C.1|South Africa|2020-07-19	0.0006296327	Africa
Africa|hCoV-19/DRC/2299/2020|EPI ISL 436412|B.1.5|Democratic Republic of the Congo|2020-04-14	Africa|hCoV-19/South Africa/KRISP-K001381/2020|EPI ISL 515866|C.1|South Africa|2020-07-19	0.0007122447	Africa
Africa|hCoV-19/DRC/236/2020|EPI ISL 420032|B.1.128|Democratic Republic of the Congo|2020-03-22	Africa|hCoV-19/South Africa/KRISP-K001381/2020|EPI ISL 515866|C.1|South Africa|2020-07-19	0.0007417344	Africa
Africa|hCoV-19/DRC/2363/2020|EPI ISL 437194|B.1.84|Democratic Republic of the Congo|2020-04-14	Africa|hCoV-19/South Africa/KRISP-K001381/2020|EPI ISL 515866|C.1|South Africa|2020-07-19	0.0006782547	Africa
Africa|hCoV-19/DRC/2384/2020|EPI ISL 437196|B.1.149|Democratic Republic of the Congo|2020-04-14	Africa|hCoV-19/South Africa/KRISP-K001381/2020|EPI ISL 515866|C.1|South Africa|2020-07-19	0.0006907517	Africa
Africa|hCoV-19/DRC/241/2020|EPI ISL 420033|B.1.1.75|Democratic Republic of the Congo|2020-03-22	Africa|hCoV-19/South Africa/KRISP-K001381/2020|EPI ISL 515866|C.1|South Africa|2020-07-19	0.0005730789	Africa
Africa|hCoV-19/DRC/243/2020|EPI ISL 420034|B.1|Democratic Republic of the Congo|2020-03-22	Africa|hCoV-19/South Africa/KRISP-K001381/2020|EPI ISL 515866|C.1|South Africa|2020-07-19	0.0006203873	Africa
Africa|hCoV-19/DRC/248/2020|EPI ISL 420035|B.1.5|Democratic Republic of the Congo|2020-03-22	Africa|hCoV-19/South Africa/KRISP-K001381/2020|EPI ISL 515866|C.1|South Africa|2020-07-19	0.0006068103	Africa
Africa|hCoV-19/DRC/2496/2020|EPI ISL 437337|B.1.149|Democratic Republic of the Congo|2020-04-15	Africa|hCoV-19/South Africa/KRISP-K001381/2020|EPI ISL 515866|C.1|South Africa|2020-07-19	0.0007397372	Africa
Africa|hCoV-19/DRC/2529/2020|EPI ISL 437338|B.1.178|Democratic Republic of the Congo|2020-04-15	Africa|hCoV-19/South Africa/KRISP-K001381/2020|EPI ISL 515866|C.1|South Africa|2020-07-19	0.0007060984	Africa
Africa|hCoV-19/DRC/253/2020|EPI ISL 420838|B.1.5|Democratic Republic of the Congo|2020-03-22	Africa|hCoV-19/South Africa/KRISP-K001381/2020|EPI ISL 515866|C.1|South Africa|2020-07-19	0.0006090272	Africa
Africa|hCoV-19/DRC/2536/2020|EPI ISL 437339|B.1|Democratic Republic of the Congo|2020-04-15	Africa|hCoV-19/South Africa/KRISP-K001381/2020|EPI ISL 515866|C.1|South Africa|2020-07-19	0.0007060984	Africa
Africa|hCoV-19/DRC/254/2020|EPI ISL 420839|B.1|Democratic Republic of the Congo|2020-03-22	Africa|hCoV-19/South Africa/KRISP-K001381/2020|EPI ISL 515866|C.1|South Africa|2020-07-19	0.0006137401	Africa
Africa|hCoV-19/DRC/2563/2020|EPI ISL 437340|B.1.9|Democratic Republic of the Congo|2020-04-15	Africa|hCoV-19/South Africa/KRISP-K001381/2020|EPI ISL 515866|C.1|South Africa|2020-07-19	0.0009079508	Africa
Africa|hCoV-19/DRC/2580/2020|EPI ISL 437341|B.1.5|Democratic Republic of the Congo|2020-04-15	Africa|hCoV-19/South Africa/KRISP-K001381/2020|EPI ISL 515866|C.1|South Africa|2020-07-19	0.0006424185	Africa
Africa|hCoV-19/DRC/2644/2020|EPI ISL 437342|B.1.84|Democratic Republic of the Congo|2020-04-15	Africa|hCoV-19/South Africa/KRISP-K001381/2020|EPI ISL 515866|C.1|South Africa|2020-07-19	0.0007164991	Africa
Africa|hCoV-19/DRC/2670/2020|EPI ISL 437343|B.1.9|Democratic Republic of the Congo|2020-04-15	Africa|hCoV-19/South Africa/KRISP-K001381/2020|EPI ISL 515866|C.1|South Africa|2020-07-19	0.0009416605	Africa
Africa|hCoV-19/DRC/2727/2020|EPI ISL 437344|B.1|Democratic Republic of the Congo|2020-04-16	Africa|hCoV-19/South Africa/KRISP-K001381/2020|EPI ISL 515866|C.1|South Africa|2020-07-19	0.0006160645	Africa
Africa|hCoV-19/DRC/2728/2020|EPI ISL 437345|B.1.84|Democratic Republic of the Congo|2020-04-16	Africa|hCoV-19/South Africa/KRISP-K001381/2020|EPI ISL 515866|C.1|South Africa|2020-07-19	0.0006888098	Africa
Africa|hCoV-19/DRC/2813/2020|EPI ISL 437346|C.14|Democratic Republic of the Congo|2020-04-16	Africa|hCoV-19/South Africa/KRISP-K001381/2020|EPI ISL 515866|C.1|South Africa|2020-07-19	0.0004708807	Africa
Africa|hCoV-19/DRC/2819/2020|EPI ISL 437347|B.1|Democratic Republic of the Congo|2020-04-16	Africa|hCoV-19/South Africa/KRISP-K001381/2020|EPI ISL 515866|C.1|South Africa|2020-07-19	0.0007214108	Africa
Africa|hCoV-19/DRC/2827/2020|EPI ISL 437348|B.1|Democratic Republic of the Congo|2020-04-16	Africa|hCoV-19/South Africa/KRISP-K001381/2020|EPI ISL 515866|C.1|South Africa|2020-07-19	0.0006387689	Africa
Africa|hCoV-19/DRC/2855/2020|EPI ISL 437350|B.1|Democratic Republic of the Congo|2020-04-16	Africa|hCoV-19/South Africa/KRISP-K001381/2020|EPI ISL 515866|C.1|South Africa|2020-07-19	0.0006724611	Africa
Africa|hCoV-19/DRC/2864/2020|EPI ISL 437351|B.1|Democratic Republic of the Congo|2020-04-16	Africa|hCoV-19/South Africa/KRISP-K001381/2020|EPI ISL 515866|C.1|South Africa|2020-07-19	0.0006738814	Africa
Africa|hCoV-19/DRC/2904/2020|EPI ISL 437352|B.1|Democratic Republic of the Congo|2020-04-17	Africa|hCoV-19/South Africa/KRISP-K001381/2020|EPI ISL 515866|C.1|South Africa|2020-07-19	0.0006724610	Africa
Africa|hCoV-19/DRC/2938/2020|EPI ISL 437353|B.1.275|Democratic Republic of the Congo|2020-04-17	Africa|hCoV-19/South Africa/KRISP-K001381/2020|EPI ISL 515866|C.1|South Africa|2020-07-19	0.0008346404	Africa
Africa|hCoV-19/DRC/2939/2020|EPI ISL 437354|B.1|Democratic Republic of the Congo|2020-04-17	Africa|hCoV-19/South Africa/KRISP-K001381/2020|EPI ISL 515866|C.1|South Africa|2020-07-19	0.0007749684	Africa
Africa|hCoV-19/DRC/2942/2020|EPI ISL 437355|B.1|Democratic Republic of the Congo|2020-04-17	Africa|hCoV-19/South Africa/KRISP-K001381/2020|EPI ISL 515866|C.1|South Africa|2020-07-19	0.0007606282	Africa
Africa|hCoV-19/DRC/299/2020|EPI ISL 420840|B.4|Democratic Republic of the Congo|2020-03-20	Africa|hCoV-19/South Africa/KRISP-K001381/2020|EPI ISL 515866|C.1|South Africa|2020-07-19	0.0010950287	Africa
Africa|hCoV-19/DRC/300/2020|EPI ISL 420841|A|Democratic Republic of the Congo|2020-03-22	Africa|hCoV-19/South Africa/KRISP-K001381/2020|EPI ISL 515866|C.1|South Africa|2020-07-19	0.0009153968	Africa
Africa|hCoV-19/DRC/3041/2020|EPI ISL 437356|B.1|Democratic Republic of the Congo|2020-04-18	Africa|hCoV-19/South Africa/KRISP-K001381/2020|EPI ISL 515866|C.1|South Africa|2020-07-19	0.0007428009	Africa
Africa|hCoV-19/DRC/307/2020|EPI ISL 420842|B.1.9|Democratic Republic of the Congo|2020-03	Africa|hCoV-19/South Africa/KRISP-K001381/2020|EPI ISL 515866|C.1|South Africa|2020-07-19	0.0007274902	Africa
Africa|hCoV-19/DRC/3070/2020|EPI ISL 437357|B.1.214|Democratic Republic of the Congo|2020-04-18	Africa|hCoV-19/South Africa/KRISP-K001381/2020|EPI ISL 515866|C.1|South Africa|2020-07-19	0.0007776332	Africa
Africa|hCoV-19/DRC/3089/2020|EPI ISL 437358|B.1.84|Democratic Republic of the Congo|2020-04-19	Africa|hCoV-19/South Africa/KRISP-K001381/2020|EPI ISL 515866|C.1|South Africa|2020-07-19	0.0007069800	Africa
Africa|hCoV-19/DRC/3440/2020|EPI ISL 447597|B.1.84|Democratic Republic of the Congo|2020-04-22	Africa|hCoV-19/South Africa/KRISP-K001381/2020|EPI ISL 515866|C.1|South Africa|2020-07-19	0.0007149458	Africa
Africa|hCoV-19/DRC/3451/2020|EPI ISL 447598|B.1.178|Democratic Republic of the Congo|2020-04-22	Africa|hCoV-19/South Africa/KRISP-K001381/2020|EPI ISL 515866|C.1|South Africa|2020-07-19	0.0007496083	Africa
Africa|hCoV-19/DRC/3453/2020|EPI ISL 447599|B.1.84|Democratic Republic of the Congo|2020-04-22	Africa|hCoV-19/South Africa/KRISP-K001381/2020|EPI ISL 515866|C.1|South Africa|2020-07-19	0.0007153842	Africa
Africa|hCoV-19/DRC/3481/2020|EPI ISL 447600|B.1|Democratic Republic of the Congo|2020-04-22	Africa|hCoV-19/South Africa/KRISP-K001381/2020|EPI ISL 515866|C.1|South Africa|2020-07-19	0.0006291042	Africa
Africa|hCoV-19/DRC/3482/2020|EPI ISL 447601|B.1|Democratic Republic of the Congo|2020-04-22	Africa|hCoV-19/South Africa/KRISP-K001381/2020|EPI ISL 515866|C.1|South Africa|2020-07-19	0.0006526268	Africa
Africa|hCoV-19/DRC/3483/2020|EPI ISL 447602|B.1|Democratic Republic of the Congo|2020-04-22	Africa|hCoV-19/South Africa/KRISP-K001381/2020|EPI ISL 515866|C.1|South Africa|2020-07-19	0.0006281166	Africa
Africa|hCoV-19/DRC/3490/2020|EPI ISL 447603|B.1|Democratic Republic of the Congo|2020-04-22	Africa|hCoV-19/South Africa/KRISP-K001381/2020|EPI ISL 515866|C.1|South Africa|2020-07-19	0.0006822730	Africa
Africa|hCoV-19/DRC/3504/2020|EPI ISL 447604|B.1.149|Democratic Republic of the Congo|2020-04-23	Africa|hCoV-19/South Africa/KRISP-K001381/2020|EPI ISL 515866|C.1|South Africa|2020-07-19	0.0006986236	Africa
Africa|hCoV-19/DRC/352/2020|EPI ISL 420850|B.1.5|Democratic Republic of the Congo|2020-03	Africa|hCoV-19/South Africa/KRISP-K001381/2020|EPI ISL 515866|C.1|South Africa|2020-07-19	0.0006474371	Africa
Africa|hCoV-19/DRC/353/2020|EPI ISL 420843|B.1.5|Democratic Republic of the Congo|2020-03	Africa|hCoV-19/South Africa/KRISP-K001381/2020|EPI ISL 515866|C.1|South Africa|2020-07-19	0.0005792900	Africa
Africa|hCoV-19/DRC/355/2020|EPI ISL 420844|B.1|Democratic Republic of the Congo|2020-03	Africa|hCoV-19/South Africa/KRISP-K001381/2020|EPI ISL 515866|C.1|South Africa|2020-07-19	0.0006410318	Africa
Africa|hCoV-19/DRC/3552/2020|EPI ISL 447605|B.1.84|Democratic Republic of the Congo|2020-04-23	Africa|hCoV-19/South Africa/KRISP-K001381/2020|EPI ISL 515866|C.1|South Africa|2020-07-19	0.0006894381	Africa
Africa|hCoV-19/DRC/3595/2020|EPI ISL 447606|B.1.5|Democratic Republic of the Congo|2020-04-23	Africa|hCoV-19/South Africa/KRISP-K001381/2020|EPI ISL 515866|C.1|South Africa|2020-07-19	0.0006795819	Africa
Africa|hCoV-19/DRC/3632/2020|EPI ISL 447607|B.1.5|Democratic Republic of the Congo|2020-04-23	Africa|hCoV-19/South Africa/KRISP-K001381/2020|EPI ISL 515866|C.1|South Africa|2020-07-19	0.0006817292	Africa
Africa|hCoV-19/DRC/3633/2020|EPI ISL 447230|B.1.5|Democratic Republic of the Congo|2020-04-23	Africa|hCoV-19/South Africa/KRISP-K001381/2020|EPI ISL 515866|C.1|South Africa|2020-07-19	0.0006537719	Africa
Africa|hCoV-19/DRC/3653/2020|EPI ISL 447231|B.1.128|Democratic Republic of the Congo|2020-04-23	Africa|hCoV-19/South Africa/KRISP-K001381/2020|EPI ISL 515866|C.1|South Africa|2020-07-19	0.0008111279	Africa
Africa|hCoV-19/DRC/3659/2020|EPI ISL 447232|B.1.128|Democratic Republic of the Congo|2020-04-23	Africa|hCoV-19/South Africa/KRISP-K001381/2020|EPI ISL 515866|C.1|South Africa|2020-07-19	0.0008118692	Africa
Africa|hCoV-19/DRC/3661/2020|EPI ISL 447233|B.1.128|Democratic Republic of the Congo|2020-04-23	Africa|hCoV-19/South Africa/KRISP-K001381/2020|EPI ISL 515866|C.1|South Africa|2020-07-19	0.0008187922	Africa
Africa|hCoV-19/DRC/3662/2020|EPI ISL 447234|B.1.128|Democratic Republic of the Congo|2020-04-23	Africa|hCoV-19/South Africa/KRISP-K001381/2020|EPI ISL 515866|C.1|South Africa|2020-07-19	0.0008181782	Africa
Africa|hCoV-19/DRC/3664/2020|EPI ISL 447235|B.1.128|Democratic Republic of the Congo|2020-04-23	Africa|hCoV-19/South Africa/KRISP-K001381/2020|EPI ISL 515866|C.1|South Africa|2020-07-19	0.0008183178	Africa
Africa|hCoV-19/DRC/3683/2020|EPI ISL 447236|B.1.5|Democratic Republic of the Congo|2020-04-24	Africa|hCoV-19/South Africa/KRISP-K001381/2020|EPI ISL 515866|C.1|South Africa|2020-07-19	0.0007158693	Africa
Africa|hCoV-19/DRC/3688/2020|EPI ISL 447237|B.1.128|Democratic Republic of the Congo|2020-04-24	Africa|hCoV-19/South Africa/KRISP-K001381/2020|EPI ISL 515866|C.1|South Africa|2020-07-19	0.0008156207	Africa
Africa|hCoV-19/DRC/376/2020|EPI ISL 420851|B.1.6|Democratic Republic of the Congo|2020-03-25	Africa|hCoV-19/South Africa/KRISP-K001381/2020|EPI ISL 515866|C.1|South Africa|2020-07-19	0.0007132291	Africa
Africa|hCoV-19/DRC/3764/2020|EPI ISL 447238|B.1.84|Democratic Republic of the Congo|2020-04-24	Africa|hCoV-19/South Africa/KRISP-K001381/2020|EPI ISL 515866|C.1|South Africa|2020-07-19	0.0007489217	Africa
Africa|hCoV-19/DRC/3768/2020|EPI ISL 447239|B.1.84|Democratic Republic of the Congo|2020-04-24	Africa|hCoV-19/South Africa/KRISP-K001381/2020|EPI ISL 515866|C.1|South Africa|2020-07-19	0.0007154156	Africa
Africa|hCoV-19/DRC/3778/2020|EPI ISL 447240|B.1.128|Democratic Republic of the Congo|2020-04-24	Africa|hCoV-19/South Africa/KRISP-K001381/2020|EPI ISL 515866|C.1|South Africa|2020-07-19	0.0008140440	Africa
Africa|hCoV-19/DRC/3787/2020|EPI ISL 447241|B.1|Democratic Republic of the Congo|2020-04-24	Africa|hCoV-19/South Africa/KRISP-K001381/2020|EPI ISL 515866|C.1|South Africa|2020-07-19	0.0006590387	Africa
Africa|hCoV-19/DRC/3791/2020|EPI ISL 447242|B.1|Democratic Republic of the Congo|2020-04-24	Africa|hCoV-19/South Africa/KRISP-K001381/2020|EPI ISL 515866|C.1|South Africa|2020-07-19	0.0007030036	Africa
Africa|hCoV-19/DRC/3803/2020|EPI ISL 447243|B.1|Democratic Republic of the Congo|2020-04-24	Africa|hCoV-19/South Africa/KRISP-K001381/2020|EPI ISL 515866|C.1|South Africa|2020-07-19	0.0006278313	Africa
Africa|hCoV-19/DRC/3806/2020|EPI ISL 447244|B.1|Democratic Republic of the Congo|2020-04-24	Africa|hCoV-19/South Africa/KRISP-K001381/2020|EPI ISL 515866|C.1|South Africa|2020-07-19	0.0006277880	Africa
Africa|hCoV-19/DRC/3827/2020|EPI ISL 447245|B.1|Democratic Republic of the Congo|2020-04-24	Africa|hCoV-19/South Africa/KRISP-K001381/2020|EPI ISL 515866|C.1|South Africa|2020-07-19	0.0007840256	Africa
Africa|hCoV-19/DRC/3829/2020|EPI ISL 447246|B.1|Democratic Republic of the Congo|2020-04-24	Africa|hCoV-19/South Africa/KRISP-K001381/2020|EPI ISL 515866|C.1|South Africa|2020-07-19	0.0007509462	Africa
Africa|hCoV-19/DRC/3834/2020|EPI ISL 447247|A|Democratic Republic of the Congo|2020-04-25	Africa|hCoV-19/South Africa/KRISP-K001381/2020|EPI ISL 515866|C.1|South Africa|2020-07-19	0.0009949874	Africa
Africa|hCoV-19/DRC/3837/2020|EPI ISL 447248|B.1.128|Democratic Republic of the Congo|2020-04-25	Africa|hCoV-19/South Africa/KRISP-K001381/2020|EPI ISL 515866|C.1|South Africa|2020-07-19	0.0008177876	Africa
Africa|hCoV-19/DRC/3841/2020|EPI ISL 447249|B.1.128|Democratic Republic of the Congo|2020-04-25	Africa|hCoV-19/South Africa/KRISP-K001381/2020|EPI ISL 515866|C.1|South Africa|2020-07-19	0.0008499196	Africa
Africa|hCoV-19/DRC/3842/2020|EPI ISL 471396|B.1.128|Democratic Republic of the Congo|2020-04-25	Africa|hCoV-19/South Africa/KRISP-K001381/2020|EPI ISL 515866|C.1|South Africa|2020-07-19	0.0008407175	Africa
Africa|hCoV-19/DRC/3846/2020|EPI ISL 471397|B.1.84|Democratic Republic of the Congo|2020-04-25	Africa|hCoV-19/South Africa/KRISP-K001381/2020|EPI ISL 515866|C.1|South Africa|2020-07-19	0.0007733616	Africa
Africa|hCoV-19/DRC/3937/2020|EPI ISL 471398|B.1|Democratic Republic of the Congo|2020-04-25	Africa|hCoV-19/South Africa/KRISP-K001381/2020|EPI ISL 515866|C.1|South Africa|2020-07-19	0.0007397222	Africa
Africa|hCoV-19/DRC/3941/2020|EPI ISL 471399|B.1.128|Democratic Republic of the Congo|2020-04-25	Africa|hCoV-19/South Africa/KRISP-K001381/2020|EPI ISL 515866|C.1|South Africa|2020-07-19	0.0008162773	Africa
Africa|hCoV-19/DRC/3947/2020|EPI ISL 471400|B.1.214|Democratic Republic of the Congo|2020-04-25	Africa|hCoV-19/South Africa/KRISP-K001381/2020|EPI ISL 515866|C.1|South Africa|2020-07-19	0.0008406638	Africa
Africa|hCoV-19/DRC/3949/2020|EPI ISL 471401|B.1.84|Democratic Republic of the Congo|2020-04-26	Africa|hCoV-19/South Africa/KRISP-K001381/2020|EPI ISL 515866|C.1|South Africa|2020-07-19	0.0006777950	Africa
Africa|hCoV-19/DRC/396/2020|EPI ISL 420852|B.1.6|Democratic Republic of the Congo|2020-03-26	Africa|hCoV-19/South Africa/KRISP-K001381/2020|EPI ISL 515866|C.1|South Africa|2020-07-19	0.0006785838	Africa
Africa|hCoV-19/DRC/397/2020|EPI ISL 420845|B.1.6|Democratic Republic of the Congo|2020-03-26	Africa|hCoV-19/South Africa/KRISP-K001381/2020|EPI ISL 515866|C.1|South Africa|2020-07-19	0.0006734436	Africa
Africa|hCoV-19/DRC/400/2020|EPI ISL 420846|B.1.5|Democratic Republic of the Congo|2020-03	Africa|hCoV-19/South Africa/KRISP-K001381/2020|EPI ISL 515866|C.1|South Africa|2020-07-19	0.0006415729	Africa
Africa|hCoV-19/DRC/4012/2020|EPI ISL 471402|B.1|Democratic Republic of the Congo|2020-04-26	Africa|hCoV-19/South Africa/KRISP-K001381/2020|EPI ISL 515866|C.1|South Africa|2020-07-19	0.0008070377	Africa
Africa|hCoV-19/DRC/402/2020|EPI ISL 420853|B.1|Democratic Republic of the Congo|2020-03-26	Africa|hCoV-19/South Africa/KRISP-K001381/2020|EPI ISL 515866|C.1|South Africa|2020-07-19	0.0005995043	Africa
Africa|hCoV-19/DRC/4020/2020|EPI ISL 471403|B.1.5|Democratic Republic of the Congo|2020-04-26	Africa|hCoV-19/South Africa/KRISP-K001381/2020|EPI ISL 515866|C.1|South Africa|2020-07-19	0.0007397543	Africa
Africa|hCoV-19/DRC/4026/2020|EPI ISL 471404|B.1.84|Democratic Republic of the Congo|2020-04-27	Africa|hCoV-19/South Africa/KRISP-K001381/2020|EPI ISL 515866|C.1|South Africa|2020-07-19	0.0007092792	Africa
Africa|hCoV-19/DRC/4060/2020|EPI ISL 471405|B.1|Democratic Republic of the Congo|2020-04-27	Africa|hCoV-19/South Africa/KRISP-K001381/2020|EPI ISL 515866|C.1|South Africa|2020-07-19	0.0007411746	Africa
Africa|hCoV-19/DRC/4075/2020|EPI ISL 471406|B.1.214|Democratic Republic of the Congo|2020-04-27	Africa|hCoV-19/South Africa/KRISP-K001381/2020|EPI ISL 515866|C.1|South Africa|2020-07-19	0.0008140794	Africa
Africa|hCoV-19/DRC/4084/2020|EPI ISL 471407|B.1.214|Democratic Republic of the Congo|2020-04-27	Africa|hCoV-19/South Africa/KRISP-K001381/2020|EPI ISL 515866|C.1|South Africa|2020-07-19	0.0008415128	Africa
Africa|hCoV-19/DRC/4132/2020|EPI ISL 471408|B.1|Democratic Republic of the Congo|2020-04-27	Africa|hCoV-19/South Africa/KRISP-K001381/2020|EPI ISL 515866|C.1|South Africa|2020-07-19	0.0007733434	Africa
Africa|hCoV-19/DRC/4141/2020|EPI ISL 471409|B.1.128|Democratic Republic of the Congo|2020-04-27	Africa|hCoV-19/South Africa/KRISP-K001381/2020|EPI ISL 515866|C.1|South Africa|2020-07-19	0.0008070375	Africa
Africa|hCoV-19/DRC/4145/2020|EPI ISL 471410|B.1|Democratic Republic of the Congo|2020-04-27	Africa|hCoV-19/South Africa/KRISP-K001381/2020|EPI ISL 515866|C.1|South Africa|2020-07-19	0.0007060843	Africa
Africa|hCoV-19/DRC/4194/2020|EPI ISL 471414|B.1.5|Democratic Republic of the Congo|2020-04-28	Africa|hCoV-19/South Africa/KRISP-K001381/2020|EPI ISL 515866|C.1|South Africa|2020-07-19	0.0007397049	Africa
Africa|hCoV-19/DRC/4250/2020|EPI ISL 471415|B.1.1.1|Democratic Republic of the Congo|2020-04-28	Africa|hCoV-19/South Africa/KRISP-K001381/2020|EPI ISL 515866|C.1|South Africa|2020-07-19	0.0004369792	Africa
Africa|hCoV-19/DRC/4279/2020|EPI ISL 514114|B.1|Democratic Republic of the Congo|2020-04-28	Africa|hCoV-19/South Africa/KRISP-K001381/2020|EPI ISL 515866|C.1|South Africa|2020-07-19	0.0007499737	Africa
Africa|hCoV-19/DRC/4282/2020|EPI ISL 514103|B.1.128|Democratic Republic of the Congo|2020-04-08	Africa|hCoV-19/South Africa/KRISP-K001381/2020|EPI ISL 515866|C.1|South Africa|2020-07-19	0.0007841784	Africa
Africa|hCoV-19/DRC/4284/2020|EPI ISL 514115|B.1.128|Democratic Republic of the Congo|2020-04-28	Africa|hCoV-19/South Africa/KRISP-K001381/2020|EPI ISL 515866|C.1|South Africa|2020-07-19	0.0007840982	Africa
Africa|hCoV-19/DRC/431/2020|EPI ISL 420847|B.1.147|Democratic Republic of the Congo|2020-03-26	Africa|hCoV-19/South Africa/KRISP-K001381/2020|EPI ISL 515866|C.1|South Africa|2020-07-19	0.0006734372	Africa
Africa|hCoV-19/DRC/4418/2020|EPI ISL 496506|B.1.128|Democratic Republic of the Congo|2020-04-29	Africa|hCoV-19/South Africa/KRISP-K001381/2020|EPI ISL 515866|C.1|South Africa|2020-07-19	0.0008182619	Africa
Africa|hCoV-19/DRC/4422/2020|EPI ISL 496507|B.1.128|Democratic Republic of the Congo|2020-04-29	Africa|hCoV-19/South Africa/KRISP-K001381/2020|EPI ISL 515866|C.1|South Africa|2020-07-19	0.0007585153	Africa
Africa|hCoV-19/DRC/4427/2020|EPI ISL 496508|B.1.128|Democratic Republic of the Congo|2020-04-29	Africa|hCoV-19/South Africa/KRISP-K001381/2020|EPI ISL 515866|C.1|South Africa|2020-07-19	0.0007304860	Africa
Africa|hCoV-19/DRC/4429/2020|EPI ISL 513589|B.1.128|Democratic Republic of the Congo|2020-04-29	Africa|hCoV-19/South Africa/KRISP-K001381/2020|EPI ISL 515866|C.1|South Africa|2020-07-19	0.0007305368	Africa
Africa|hCoV-19/DRC/4430/2020|EPI ISL 496509|B.1.128|Democratic Republic of the Congo|2020-04-29	Africa|hCoV-19/South Africa/KRISP-K001381/2020|EPI ISL 515866|C.1|South Africa|2020-07-19	0.0007848466	Africa
Africa|hCoV-19/DRC/4437/2020|EPI ISL 513590|B.1.128|Democratic Republic of the Congo|2020-05-02	Africa|hCoV-19/South Africa/KRISP-K001381/2020|EPI ISL 515866|C.1|South Africa|2020-07-19	0.0007654733	Africa
Africa|hCoV-19/DRC/4442/2020|EPI ISL 496510|B.1.128|Democratic Republic of the Congo|2020-04-29	Africa|hCoV-19/South Africa/KRISP-K001381/2020|EPI ISL 515866|C.1|South Africa|2020-07-19	0.0007246641	Africa
Africa|hCoV-19/DRC/4444/2020|EPI ISL 514104|B.1.128|Democratic Republic of the Congo|2020-04-29	Africa|hCoV-19/South Africa/KRISP-K001381/2020|EPI ISL 515866|C.1|South Africa|2020-07-19	0.0007816468	Africa
Africa|hCoV-19/DRC/445/2020|EPI ISL 420848|B.1|Democratic Republic of the Congo|2020-03	Africa|hCoV-19/South Africa/KRISP-K001381/2020|EPI ISL 515866|C.1|South Africa|2020-07-19	0.0005946112	Africa
Africa|hCoV-19/DRC/4501/2020|EPI ISL 513591|B.1.5|Democratic Republic of the Congo|2020-05-30	Africa|hCoV-19/South Africa/KRISP-K001381/2020|EPI ISL 515866|C.1|South Africa|2020-07-19	0.0006262718	Africa
Africa|hCoV-19/DRC/4516/2020|EPI ISL 487192|B.1.1.275|Democratic Republic of the Congo|2020-04-28	Africa|hCoV-19/South Africa/KRISP-K001381/2020|EPI ISL 515866|C.1|South Africa|2020-07-19	0.0005439168	Africa
Africa|hCoV-19/DRC/4524/2020|EPI ISL 513597|A|Democratic Republic of the Congo|2020-04-30	Africa|hCoV-19/South Africa/KRISP-K001381/2020|EPI ISL 515866|C.1|South Africa|2020-07-19	0.0009504652	Africa
Africa|hCoV-19/DRC/4541/2020|EPI ISL 513598|B.1|Democratic Republic of the Congo|2020-04-30	Africa|hCoV-19/South Africa/KRISP-K001381/2020|EPI ISL 515866|C.1|South Africa|2020-07-19	0.0007734780	Africa
Africa|hCoV-19/DRC/4551/2020|EPI ISL 513599|B.1.178|Democratic Republic of the Congo|2020-04-30	Africa|hCoV-19/South Africa/KRISP-K001381/2020|EPI ISL 515866|C.1|South Africa|2020-07-19	0.0007890298	Africa
Africa|hCoV-19/DRC/4561/2020|EPI ISL 513600|B.1|Democratic Republic of the Congo|2020-04-30	Africa|hCoV-19/South Africa/KRISP-K001381/2020|EPI ISL 515866|C.1|South Africa|2020-07-19	0.0007397042	Africa
Africa|hCoV-19/DRC/4562/2020|EPI ISL 513601|B.1.214|Democratic Republic of the Congo|2020-04-30	Africa|hCoV-19/South Africa/KRISP-K001381/2020|EPI ISL 515866|C.1|South Africa|2020-07-19	0.0007397223	Africa
Africa|hCoV-19/DRC/4568/2020|EPI ISL 513602|B.1|Democratic Republic of the Congo|2020-04-30	Africa|hCoV-19/South Africa/KRISP-K001381/2020|EPI ISL 515866|C.1|South Africa|2020-07-19	0.0007475201	Africa
Africa|hCoV-19/DRC/4578/2020|EPI ISL 513603|B.1|Democratic Republic of the Congo|2020-04-30	Africa|hCoV-19/South Africa/KRISP-K001381/2020|EPI ISL 515866|C.1|South Africa|2020-07-19	0.0007522656	Africa
Africa|hCoV-19/DRC/4613/2020|EPI ISL 513604|B.1.214|Democratic Republic of the Congo|2020-04-30	Africa|hCoV-19/South Africa/KRISP-K001381/2020|EPI ISL 515866|C.1|South Africa|2020-07-19	0.0007463133	Africa
Africa|hCoV-19/DRC/4614/2020|EPI ISL 513605|B.1|Democratic Republic of the Congo|2020-04-30	Africa|hCoV-19/South Africa/KRISP-K001381/2020|EPI ISL 515866|C.1|South Africa|2020-07-19	0.0008743433	Africa
Africa|hCoV-19/DRC/4631/2020|EPI ISL 513606|B.1.5|Democratic Republic of the Congo|2020-04-30	Africa|hCoV-19/South Africa/KRISP-K001381/2020|EPI ISL 515866|C.1|South Africa|2020-07-19	0.0008744024	Africa
Africa|hCoV-19/DRC/4633/2020|EPI ISL 513607|B.1.128|Democratic Republic of the Congo|2020-04-30	Africa|hCoV-19/South Africa/KRISP-K001381/2020|EPI ISL 515866|C.1|South Africa|2020-07-19	0.0008407177	Africa
Africa|hCoV-19/DRC/4642/2020|EPI ISL 513608|B.1.128|Democratic Republic of the Congo|2020-04-30	Africa|hCoV-19/South Africa/KRISP-K001381/2020|EPI ISL 515866|C.1|South Africa|2020-07-19	0.0008406810	Africa
Africa|hCoV-19/DRC/4647/2020|EPI ISL 513609|B.1.128|Democratic Republic of the Congo|2020-04-30	Africa|hCoV-19/South Africa/KRISP-K001381/2020|EPI ISL 515866|C.1|South Africa|2020-07-19	0.0008070375	Africa
Africa|hCoV-19/DRC/4653/2020|EPI ISL 513610|B.1.128|Democratic Republic of the Congo|2020-04-30	Africa|hCoV-19/South Africa/KRISP-K001381/2020|EPI ISL 515866|C.1|South Africa|2020-07-19	0.0008407659	Africa
Africa|hCoV-19/DRC/4681/2020|EPI ISL 514116|B.1.128|Democratic Republic of the Congo|2020-04-30	Africa|hCoV-19/South Africa/KRISP-K001381/2020|EPI ISL 515866|C.1|South Africa|2020-07-19	0.0007592213	Africa
Africa|hCoV-19/DRC/4683/2020|EPI ISL 514105|B.1.5|Democratic Republic of the Congo|2020-04-30	Africa|hCoV-19/South Africa/KRISP-K001381/2020|EPI ISL 515866|C.1|South Africa|2020-07-19	0.0007915905	Africa
Africa|hCoV-19/DRC/4685/2020|EPI ISL 514106|B.1.128|Democratic Republic of the Congo|2020-04-30	Africa|hCoV-19/South Africa/KRISP-K001381/2020|EPI ISL 515866|C.1|South Africa|2020-07-19	0.0008515807	Africa
Africa|hCoV-19/DRC/4690/2020|EPI ISL 514117|B.1.128|Democratic Republic of the Congo|2020-04-30	Africa|hCoV-19/South Africa/KRISP-K001381/2020|EPI ISL 515866|C.1|South Africa|2020-07-19	0.0008187085	Africa
Africa|hCoV-19/DRC/4693/2020|EPI ISL 514118|B.1.128|Democratic Republic of the Congo|2020-04-30	Africa|hCoV-19/South Africa/KRISP-K001381/2020|EPI ISL 515866|C.1|South Africa|2020-07-19	0.0008170365	Africa
Africa|hCoV-19/DRC/4694/2020|EPI ISL 514107|B.1.128|Democratic Republic of the Congo|2020-04-30	Africa|hCoV-19/South Africa/KRISP-K001381/2020|EPI ISL 515866|C.1|South Africa|2020-07-19	0.0007921902	Africa
Africa|hCoV-19/DRC/4720/2020|EPI ISL 514108|B.1.84|Democratic Republic of the Congo|2020-05-01	Africa|hCoV-19/South Africa/KRISP-K001381/2020|EPI ISL 515866|C.1|South Africa|2020-07-19	0.0007459991	Africa
Africa|hCoV-19/DRC/4785/2020|EPI ISL 514119|B.1.84|Democratic Republic of the Congo|2020-05-01	Africa|hCoV-19/South Africa/KRISP-K001381/2020|EPI ISL 515866|C.1|South Africa|2020-07-19	0.0008170478	Africa
Africa|hCoV-19/DRC/5019/2020|EPI ISL 496511|B.1|Democratic Republic of the Congo|2020-05-02	Africa|hCoV-19/South Africa/KRISP-K001381/2020|EPI ISL 515866|C.1|South Africa|2020-07-19	0.0007460356	Africa
Africa|hCoV-19/DRC/5094/2020|EPI ISL 496491|B.1.84|Democratic Republic of the Congo|2020-05-02	Africa|hCoV-19/South Africa/KRISP-K001381/2020|EPI ISL 515866|C.1|South Africa|2020-07-19	0.0007235262	Africa
Africa|hCoV-19/DRC/5186/2020|EPI ISL 496512|B.1|Democratic Republic of the Congo|2020-05-03	Africa|hCoV-19/South Africa/KRISP-K001381/2020|EPI ISL 515866|C.1|South Africa|2020-07-19	0.0007585828	Africa
Africa|hCoV-19/DRC/5187/2020|EPI ISL 513619|B.1|Democratic Republic of the Congo|2020-05-03	Africa|hCoV-19/South Africa/KRISP-K001381/2020|EPI ISL 515866|C.1|South Africa|2020-07-19	0.0007490800	Africa
Africa|hCoV-19/DRC/5205/2020|EPI ISL 487365|B.1.1.275|Democratic Republic of the Congo|2020-05-01	Africa|hCoV-19/South Africa/KRISP-K001381/2020|EPI ISL 515866|C.1|South Africa|2020-07-19	0.0005528040	Africa
Africa|hCoV-19/DRC/521/2020|EPI ISL 420854|B.1.5|Democratic Republic of the Congo|2020-03-25	Africa|hCoV-19/South Africa/KRISP-K001381/2020|EPI ISL 515866|C.1|South Africa|2020-07-19	0.0006087179	Africa
Africa|hCoV-19/DRC/5210/2020|EPI ISL 487369|B.1.1.275|Democratic Republic of the Congo|2020-05-01	Africa|hCoV-19/South Africa/KRISP-K001381/2020|EPI ISL 515866|C.1|South Africa|2020-07-19	0.0005508954	Africa
Africa|hCoV-19/DRC/523/2020|EPI ISL 420849|B.1.1.1|Democratic Republic of the Congo|2020-03-28	Africa|hCoV-19/South Africa/KRISP-K001381/2020|EPI ISL 515866|C.1|South Africa|2020-07-19	0.0003370804	Africa
Africa|hCoV-19/DRC/5240/2020|EPI ISL 496492|B.1|Democratic Republic of the Congo|2020-05-03	Africa|hCoV-19/South Africa/KRISP-K001381/2020|EPI ISL 515866|C.1|South Africa|2020-07-19	0.0006823175	Africa
Africa|hCoV-19/DRC/5377/2020|EPI ISL 496513|B.1|Democratic Republic of the Congo|2020-05-04	Africa|hCoV-19/South Africa/KRISP-K001381/2020|EPI ISL 515866|C.1|South Africa|2020-07-19	0.0007505544	Africa
Africa|hCoV-19/DRC/5538/2020|EPI ISL 514120|B.1|Democratic Republic of the Congo|2020-05-05	Africa|hCoV-19/South Africa/KRISP-K001381/2020|EPI ISL 515866|C.1|South Africa|2020-07-19	0.0007000759	Africa
Africa|hCoV-19/DRC/5651/2020|EPI ISL 496493|B.1.1.1|Democratic Republic of the Congo|2020-05-06	Africa|hCoV-19/South Africa/KRISP-K001381/2020|EPI ISL 515866|C.1|South Africa|2020-07-19	0.0003130337	Africa
Africa|hCoV-19/DRC/5705/2020|EPI ISL 496494|B.1.84|Democratic Republic of the Congo|2020-05-06	Africa|hCoV-19/South Africa/KRISP-K001381/2020|EPI ISL 515866|C.1|South Africa|2020-07-19	0.0006729815	Africa
Africa|hCoV-19/DRC/5735/2020|EPI ISL 496495|B.1.214|Democratic Republic of the Congo|2020-05-06	Africa|hCoV-19/South Africa/KRISP-K001381/2020|EPI ISL 515866|C.1|South Africa|2020-07-19	0.0007005026	Africa
Africa|hCoV-19/DRC/5815/2020|EPI ISL 495629|B.1.214|Democratic Republic of the Congo|2020-05-06	Africa|hCoV-19/South Africa/KRISP-K001381/2020|EPI ISL 515866|C.1|South Africa|2020-07-19	0.0007359558	Africa
Africa|hCoV-19/DRC/5907/2020|EPI ISL 496496|B.1.84|Democratic Republic of the Congo|2020-05-07	Africa|hCoV-19/South Africa/KRISP-K001381/2020|EPI ISL 515866|C.1|South Africa|2020-07-19	0.0007792276	Africa
Africa|hCoV-19/DRC/5913/2020|EPI ISL 496497|B.1|Democratic Republic of the Congo|2020-05-07	Africa|hCoV-19/South Africa/KRISP-K001381/2020|EPI ISL 515866|C.1|South Africa|2020-07-19	0.0007926076	Africa
Africa|hCoV-19/DRC/5927/2020|EPI ISL 496498|B.1.9|Democratic Republic of the Congo|2020-05-07	Africa|hCoV-19/South Africa/KRISP-K001381/2020|EPI ISL 515866|C.1|South Africa|2020-07-19	0.0009655030	Africa
Africa|hCoV-19/DRC/5957/2020|EPI ISL 496499|B.1.5|Democratic Republic of the Congo|2020-05-07	Africa|hCoV-19/South Africa/KRISP-K001381/2020|EPI ISL 515866|C.1|South Africa|2020-07-19	0.0006467544	Africa
Africa|hCoV-19/DRC/5964/2020|EPI ISL 496500|B.1.178|Democratic Republic of the Congo|2020-05-07	Africa|hCoV-19/South Africa/KRISP-K001381/2020|EPI ISL 515866|C.1|South Africa|2020-07-19	0.0006081389	Africa
Africa|hCoV-19/DRC/5996/2020|EPI ISL 496514|B.1.84|Democratic Republic of the Congo|2020-05-08	Africa|hCoV-19/South Africa/KRISP-K001381/2020|EPI ISL 515866|C.1|South Africa|2020-07-19	0.0007239246	Africa
Africa|hCoV-19/DRC/6026/2020|EPI ISL 513622|B.1.1.1|Democratic Republic of the Congo|2020-05-08	Africa|hCoV-19/South Africa/KRISP-K001381/2020|EPI ISL 515866|C.1|South Africa|2020-07-19	0.0004490573	Africa
Africa|hCoV-19/DRC/6143/2020|EPI ISL 496515|B.1|Democratic Republic of the Congo|2020-05-08	Africa|hCoV-19/South Africa/KRISP-K001381/2020|EPI ISL 515866|C.1|South Africa|2020-07-19	0.0006613162	Africa
Africa|hCoV-19/DRC/6151/2020|EPI ISL 513620|B.1.214|Democratic Republic of the Congo|2020-05-08	Africa|hCoV-19/South Africa/KRISP-K001381/2020|EPI ISL 515866|C.1|South Africa|2020-07-19	0.0007873639	Africa
Africa|hCoV-19/DRC/6163/2020|EPI ISL 513623|B.1.214|Democratic Republic of the Congo|2020-05-08	Africa|hCoV-19/South Africa/KRISP-K001381/2020|EPI ISL 515866|C.1|South Africa|2020-07-19	0.0007966896	Africa
Africa|hCoV-19/DRC/6203/2020|EPI ISL 514109|B.1|Democratic Republic of the Congo|2020-05-09	Africa|hCoV-19/South Africa/KRISP-K001381/2020|EPI ISL 515866|C.1|South Africa|2020-07-19	0.0008879359	Africa
Africa|hCoV-19/DRC/6209/2020|EPI ISL 514110|B.1.84|Democratic Republic of the Congo|2020-05-09	Africa|hCoV-19/South Africa/KRISP-K001381/2020|EPI ISL 515866|C.1|South Africa|2020-07-19	0.0007159278	Africa
Africa|hCoV-19/DRC/6227/2020|EPI ISL 514121|B.1.84|Democratic Republic of the Congo|2020-05-09	Africa|hCoV-19/South Africa/KRISP-K001381/2020|EPI ISL 515866|C.1|South Africa|2020-07-19	0.0007168809	Africa
Africa|hCoV-19/DRC/6313/2020|EPI ISL 496516|B.1.84|Democratic Republic of the Congo|2020-05-09	Africa|hCoV-19/South Africa/KRISP-K001381/2020|EPI ISL 515866|C.1|South Africa|2020-07-19	0.0007832023	Africa
Africa|hCoV-19/DRC/6338/2020|EPI ISL 495630|B.1|Democratic Republic of the Congo|2020-05-09	Africa|hCoV-19/South Africa/KRISP-K001381/2020|EPI ISL 515866|C.1|South Africa|2020-07-19	0.0007037881	Africa
Africa|hCoV-19/DRC/6341/2020|EPI ISL 495631|B.1|Democratic Republic of the Congo|2020-05-09	Africa|hCoV-19/South Africa/KRISP-K001381/2020|EPI ISL 515866|C.1|South Africa|2020-07-19	0.0008153865	Africa
Africa|hCoV-19/DRC/6342/2020|EPI ISL 495632|B.1|Democratic Republic of the Congo|2020-05-09	Africa|hCoV-19/South Africa/KRISP-K001381/2020|EPI ISL 515866|C.1|South Africa|2020-07-19	0.0007657772	Africa
Africa|hCoV-19/DRC/6361/2020|EPI ISL 495633|B.1|Democratic Republic of the Congo|2020-05-09	Africa|hCoV-19/South Africa/KRISP-K001381/2020|EPI ISL 515866|C.1|South Africa|2020-07-19	0.0006752602	Africa
Africa|hCoV-19/DRC/6380/2020|EPI ISL 513611|B.1.1.275|Democratic Republic of the Congo|2020-05-04	Africa|hCoV-19/South Africa/KRISP-K001381/2020|EPI ISL 515866|C.1|South Africa|2020-07-19	0.0005536646	Africa
Africa|hCoV-19/DRC/6384/2020|EPI ISL 513612|B.1.1.275|Democratic Republic of the Congo|2020-05-07	Africa|hCoV-19/South Africa/KRISP-K001381/2020|EPI ISL 515866|C.1|South Africa|2020-07-19	0.0005184346	Africa
Africa|hCoV-19/DRC/6386/2020|EPI ISL 513613|B.1.1.275|Democratic Republic of the Congo|2020-05-07	Africa|hCoV-19/South Africa/KRISP-K001381/2020|EPI ISL 515866|C.1|South Africa|2020-07-19	0.0005428651	Africa
Africa|hCoV-19/DRC/6389/2020|EPI ISL 513614|B.1.84|Democratic Republic of the Congo|2020-05-07	Africa|hCoV-19/South Africa/KRISP-K001381/2020|EPI ISL 515866|C.1|South Africa|2020-07-19	0.0007919640	Africa
Africa|hCoV-19/DRC/6390/2020|EPI ISL 513615|B.1.1.275|Democratic Republic of the Congo|2020-05-04	Africa|hCoV-19/South Africa/KRISP-K001381/2020|EPI ISL 515866|C.1|South Africa|2020-07-19	0.0006455766	Africa
Africa|hCoV-19/DRC/6392/2020|EPI ISL 513616|B.1|Democratic Republic of the Congo|2020-05-04	Africa|hCoV-19/South Africa/KRISP-K001381/2020|EPI ISL 515866|C.1|South Africa|2020-07-19	0.0005769564	Africa
Africa|hCoV-19/DRC/6395/2020|EPI ISL 513617|B.1.1.275|Democratic Republic of the Congo|2020-05-07	Africa|hCoV-19/South Africa/KRISP-K001381/2020|EPI ISL 515866|C.1|South Africa|2020-07-19	0.0006724452	Africa
Africa|hCoV-19/DRC/6398/2020|EPI ISL 513618|B.1.1.275|Democratic Republic of the Congo|2020-05-07	Africa|hCoV-19/South Africa/KRISP-K001381/2020|EPI ISL 515866|C.1|South Africa|2020-07-19	0.0005714939	Africa
Africa|hCoV-19/DRC/6724/2020|EPI ISL 495634|B.1|Democratic Republic of the Congo|2020-05-11	Africa|hCoV-19/South Africa/KRISP-K001381/2020|EPI ISL 515866|C.1|South Africa|2020-07-19	0.0007159181	Africa
Africa|hCoV-19/DRC/6743/2020|EPI ISL 495635|B.1.149|Democratic Republic of the Congo|2020-05-11	Africa|hCoV-19/South Africa/KRISP-K001381/2020|EPI ISL 515866|C.1|South Africa|2020-07-19	0.0006718058	Africa
Africa|hCoV-19/DRC/6783/2020|EPI ISL 496501|B.1.149|Democratic Republic of the Congo|2020-05-11	Africa|hCoV-19/South Africa/KRISP-K001381/2020|EPI ISL 515866|C.1|South Africa|2020-07-19	0.0007029225	Africa
Africa|hCoV-19/DRC/6784/2020|EPI ISL 495636|B.1|Democratic Republic of the Congo|2020-05-11	Africa|hCoV-19/South Africa/KRISP-K001381/2020|EPI ISL 515866|C.1|South Africa|2020-07-19	0.0006806318	Africa
Africa|hCoV-19/DRC/6786/2020|EPI ISL 495637|B.1.178|Democratic Republic of the Congo|2020-05-11	Africa|hCoV-19/South Africa/KRISP-K001381/2020|EPI ISL 515866|C.1|South Africa|2020-07-19	0.0007847026	Africa
Africa|hCoV-19/DRC/6791/2020|EPI ISL 495638|B.1.178|Democratic Republic of the Congo|2020-05-11	Africa|hCoV-19/South Africa/KRISP-K001381/2020|EPI ISL 515866|C.1|South Africa|2020-07-19	0.0007533963	Africa
Africa|hCoV-19/DRC/6792/2020|EPI ISL 495639|B.1|Democratic Republic of the Congo|2020-05-11	Africa|hCoV-19/South Africa/KRISP-K001381/2020|EPI ISL 515866|C.1|South Africa|2020-07-19	0.0006773955	Africa
Africa|hCoV-19/DRC/6801/2020|EPI ISL 514111|B.1|Democratic Republic of the Congo|2020-05-11	Africa|hCoV-19/South Africa/KRISP-K001381/2020|EPI ISL 515866|C.1|South Africa|2020-07-19	0.0008945368	Africa
Africa|hCoV-19/DRC/6853/2020|EPI ISL 496502|B.1.214|Democratic Republic of the Congo|2020-05-11	Africa|hCoV-19/South Africa/KRISP-K001381/2020|EPI ISL 515866|C.1|South Africa|2020-07-19	0.0006578547	Africa
Africa|hCoV-19/DRC/6854/2020|EPI ISL 496503|B.1|Democratic Republic of the Congo|2020-05-11	Africa|hCoV-19/South Africa/KRISP-K001381/2020|EPI ISL 515866|C.1|South Africa|2020-07-19	0.0008462222	Africa
Africa|hCoV-19/DRC/6875/2020|EPI ISL 496504|B.1|Democratic Republic of the Congo|2020-05-11	Africa|hCoV-19/South Africa/KRISP-K001381/2020|EPI ISL 515866|C.1|South Africa|2020-07-19	0.0007159524	Africa
Africa|hCoV-19/DRC/7042/2020|EPI ISL 513592|B.1.214|Democratic Republic of the Congo|2020-05-12	Africa|hCoV-19/South Africa/KRISP-K001381/2020|EPI ISL 515866|C.1|South Africa|2020-07-19	0.0007480133	Africa
Africa|hCoV-19/DRC/7061/2020|EPI ISL 513593|B.1|Democratic Republic of the Congo|2020-05-12	Africa|hCoV-19/South Africa/KRISP-K001381/2020|EPI ISL 515866|C.1|South Africa|2020-07-19	0.0006694627	Africa
Africa|hCoV-19/DRC/7140/2020|EPI ISL 513594|B.1.214|Democratic Republic of the Congo|2020-05-12	Africa|hCoV-19/South Africa/KRISP-K001381/2020|EPI ISL 515866|C.1|South Africa|2020-07-19	0.0008295066	Africa
Africa|hCoV-19/DRC/7200/2020|EPI ISL 514112|B.1|Democratic Republic of the Congo|2020-05-13	Africa|hCoV-19/South Africa/KRISP-K001381/2020|EPI ISL 515866|C.1|South Africa|2020-07-19	0.0008480255	Africa
Africa|hCoV-19/DRC/7211/2020|EPI ISL 514122|B.1.149|Democratic Republic of the Congo|2020-05-13	Africa|hCoV-19/South Africa/KRISP-K001381/2020|EPI ISL 515866|C.1|South Africa|2020-07-19	0.0007490035	Africa
Africa|hCoV-19/DRC/7248/2020|EPI ISL 514123|B.1|Democratic Republic of the Congo|2020-05-13	Africa|hCoV-19/South Africa/KRISP-K001381/2020|EPI ISL 515866|C.1|South Africa|2020-07-19	0.0006612562	Africa
Africa|hCoV-19/DRC/7255/2020|EPI ISL 514124|B.1.149|Democratic Republic of the Congo|2020-05-13	Africa|hCoV-19/South Africa/KRISP-K001381/2020|EPI ISL 515866|C.1|South Africa|2020-07-19	0.0008239798	Africa
Africa|hCoV-19/DRC/73/2020|EPI ISL 417941|B.1.178|Democratic Republic of the Congo|2020-03-18	Africa|hCoV-19/South Africa/KRISP-K001381/2020|EPI ISL 515866|C.1|South Africa|2020-07-19	0.0006457084	Africa
Africa|hCoV-19/DRC/7386/2020|EPI ISL 513595|B.1.5|Democratic Republic of the Congo|2020-05-14	Africa|hCoV-19/South Africa/KRISP-K001381/2020|EPI ISL 515866|C.1|South Africa|2020-07-19	0.0005950625	Africa
Africa|hCoV-19/DRC/7430/2020|EPI ISL 496517|B.1.1.1|Democratic Republic of the Congo|2020-05-14	Africa|hCoV-19/South Africa/KRISP-K001381/2020|EPI ISL 515866|C.1|South Africa|2020-07-19	0.0005019458	Africa
Africa|hCoV-19/DRC/7434/2020|EPI ISL 513621|B.1.1.1|Democratic Republic of the Congo|2020-05-14	Africa|hCoV-19/South Africa/KRISP-K001381/2020|EPI ISL 515866|C.1|South Africa|2020-07-19	0.0005575585	Africa
Africa|hCoV-19/DRC/7471/2020|EPI ISL 513596|B.1.214|Democratic Republic of the Congo|2020-05-14	Africa|hCoV-19/South Africa/KRISP-K001381/2020|EPI ISL 515866|C.1|South Africa|2020-07-19	0.0007532161	Africa
Africa|hCoV-19/DRC/7488/2020|EPI ISL 514113|B.1.1|Democratic Republic of the Congo|2020-05-14	Africa|hCoV-19/South Africa/KRISP-K001381/2020|EPI ISL 515866|C.1|South Africa|2020-07-19	0.0005111278	Africa
Africa|hCoV-19/DRC/7713/2020|EPI ISL 495640|B.1|Democratic Republic of the Congo|2020-05-14	Africa|hCoV-19/South Africa/KRISP-K001381/2020|EPI ISL 515866|C.1|South Africa|2020-07-19	0.0008735233	Africa
Africa|hCoV-19/DRC/7864/2020|EPI ISL 496505|B.1.214|Democratic Republic of the Congo|2020-05-15	Africa|hCoV-19/South Africa/KRISP-K001381/2020|EPI ISL 515866|C.1|South Africa|2020-07-19	0.0007637752	Africa
Africa|hCoV-19/DRC/7920/2020|EPI ISL 495641|B.1|Democratic Republic of the Congo|2020-05-15	Africa|hCoV-19/South Africa/KRISP-K001381/2020|EPI ISL 515866|C.1|South Africa|2020-07-19	0.0008531464	Africa
Africa|hCoV-19/DRC/80/2020|EPI ISL 417942|B.1.178|Democratic Republic of the Congo|2020-03-18	Africa|hCoV-19/South Africa/KRISP-K001381/2020|EPI ISL 515866|C.1|South Africa|2020-07-19	0.0006415883	Africa
Africa|hCoV-19/DRC/8018/2020|EPI ISL 514125|B.1.5|Democratic Republic of the Congo|2020-05-15	Africa|hCoV-19/South Africa/KRISP-K001381/2020|EPI ISL 515866|C.1|South Africa|2020-07-19	0.0007768622	Africa
Africa|hCoV-19/DRC/81/2020|EPI ISL 417944|B.1.9|Democratic Republic of the Congo|2020-03-18	Africa|hCoV-19/South Africa/KRISP-K001381/2020|EPI ISL 515866|C.1|South Africa|2020-07-19	0.0007452842	Africa
Africa|hCoV-19/DRC/82/2020|EPI ISL 417946|B.1.5|Democratic Republic of the Congo|2020-03-18	Africa|hCoV-19/South Africa/KRISP-K001381/2020|EPI ISL 515866|C.1|South Africa|2020-07-19	0.0006051381	Africa
Africa|hCoV-19/DRC/94/2020|EPI ISL 417947|B.1|Democratic Republic of the Congo|2020-03-19	Africa|hCoV-19/South Africa/KRISP-K001381/2020|EPI ISL 515866|C.1|South Africa|2020-07-19	0.0006390550	Africa
Africa|hCoV-19/DRC/998/2020|EPI ISL 429254|B.1|Democratic Republic of the Congo|2020-04-03	Africa|hCoV-19/South Africa/KRISP-K001381/2020|EPI ISL 515866|C.1|South Africa|2020-07-19	0.0006735369	Africa
Africa|hCoV-19/DRC/KN-0038/2020|EPI ISL 417434|B.1.128|Democratic Republic of the Congo|2020-03-14	Africa|hCoV-19/South Africa/KRISP-K001381/2020|EPI ISL 515866|C.1|South Africa|2020-07-19	0.0007412549	Africa
Africa|hCoV-19/DRC/KN-0054/2020|EPI ISL 417437|B.1.178|Democratic Republic of the Congo|2020-03-17	Africa|hCoV-19/South Africa/KRISP-K001381/2020|EPI ISL 515866|C.1|South Africa|2020-07-19	0.0006732165	Africa
Africa|hCoV-19/DRC/KN-0058/2020|EPI ISL 417438|B.1|Democratic Republic of the Congo|2020-03-17	Africa|hCoV-19/South Africa/KRISP-K001381/2020|EPI ISL 515866|C.1|South Africa|2020-07-19	0.0006446045	Africa
Africa|hCoV-19/DRC/KN-0060/2020|EPI ISL 417440|B.1|Democratic Republic of the Congo|2020-03-17	Africa|hCoV-19/South Africa/KRISP-K001381/2020|EPI ISL 515866|C.1|South Africa|2020-07-19	0.0006737523	Africa
Africa|hCoV-19/DRC/KN-0070/2020|EPI ISL 417441|B.1.178|Democratic Republic of the Congo|2020-03-17	Africa|hCoV-19/South Africa/KRISP-K001381/2020|EPI ISL 515866|C.1|South Africa|2020-07-19	0.0006542673	Africa
Africa|hCoV-19/DRC/KN-0072/2020|EPI ISL 417442|B.1.178|Democratic Republic of the Congo|2020-03-18	Africa|hCoV-19/South Africa/KRISP-K001381/2020|EPI ISL 515866|C.1|South Africa|2020-07-19	0.0006420651	Africa
Africa|hCoV-19/DRC/KN-13/2020|EPI ISL 414647|B.1|Democratic Republic of the Congo|2020-03-09	Africa|hCoV-19/South Africa/KRISP-K001381/2020|EPI ISL 515866|C.1|South Africa|2020-07-19	0.0005899833	Africa
Africa|hCoV-19/Egypt/Army-MCL001/2020|EPI ISL 510526|B.1|Egypt|2020-06-01	Africa|hCoV-19/South Africa/KRISP-K001381/2020|EPI ISL 515866|C.1|South Africa|2020-07-19	0.0007733952	Africa
Africa|hCoV-19/Egypt/C-CU001a-S1/2020|EPI ISL 529031|B.1.255|Egypt|2020-05-19	Africa|hCoV-19/South Africa/KRISP-K001381/2020|EPI ISL 515866|C.1|South Africa|2020-07-19	0.0008072032	Africa
Africa|hCoV-19/Egypt/C-CU002b-S3/2020|EPI ISL 529032|B.1.1.1|Egypt|2020-06-19	Africa|hCoV-19/South Africa/KRISP-K001381/2020|EPI ISL 515866|C.1|South Africa|2020-07-19	0.0005715169	Africa
Africa|hCoV-19/Egypt/C-VSVRI-SERVAC/2020|EPI ISL 528386|B.1.255|Egypt|2020-08-22	Africa|hCoV-19/South Africa/KRISP-K001381/2020|EPI ISL 515866|C.1|South Africa|2020-07-19	0.0006388617	Africa
Africa|hCoV-19/Egypt/CUNCI-7I028/2020|EPI ISL 524426|B.1.255|Egypt|2020-07-19	Africa|hCoV-19/South Africa/KRISP-K001381/2020|EPI ISL 515866|C.1|South Africa|2020-07-19	0.0006388617	Africa
Africa|hCoV-19/Egypt/CUNCI-HGC002/2020|EPI ISL 468045|B.1|Egypt|2020-05-02	Africa|hCoV-19/South Africa/KRISP-K001381/2020|EPI ISL 515866|C.1|South Africa|2020-07-19	0.0006394356	Africa
Africa|hCoV-19/Egypt/CUNCI-HGC004/2020|EPI ISL 468048|B.1|Egypt|2020-05-02	Africa|hCoV-19/South Africa/KRISP-K001381/2020|EPI ISL 515866|C.1|South Africa|2020-07-19	0.0006392636	Africa
Africa|hCoV-19/Egypt/CUNCI-HGC005/2020|EPI ISL 468052|B.1|Egypt|2020-05-02	Africa|hCoV-19/South Africa/KRISP-K001381/2020|EPI ISL 515866|C.1|South Africa|2020-07-19	0.0007066209	Africa
Africa|hCoV-19/Egypt/CUNCI-HGC006/2020|EPI ISL 468050|B.1|Egypt|2020-05-02	Africa|hCoV-19/South Africa/KRISP-K001381/2020|EPI ISL 515866|C.1|South Africa|2020-07-19	0.0007064880	Africa
Africa|hCoV-19/Egypt/CUNCI-HGC007-2/2020|EPI ISL 468054|B.1|Egypt|2020-05-02	Africa|hCoV-19/South Africa/KRISP-K001381/2020|EPI ISL 515866|C.1|South Africa|2020-07-19	0.0007400134	Africa
Africa|hCoV-19/Egypt/CUNCI-HGC007/2020|EPI ISL 468046|B.1|Egypt|2020-05-02	Africa|hCoV-19/South Africa/KRISP-K001381/2020|EPI ISL 515866|C.1|South Africa|2020-07-19	0.0007066068	Africa
Africa|hCoV-19/Egypt/CUNCI-HGC008/2020|EPI ISL 468044|B.1|Egypt|2020-05-02	Africa|hCoV-19/South Africa/KRISP-K001381/2020|EPI ISL 515866|C.1|South Africa|2020-07-19	0.0007066306	Africa
Africa|hCoV-19/Egypt/CUNCI-HGC009/2020|EPI ISL 468053|B.1|Egypt|2020-05-02	Africa|hCoV-19/South Africa/KRISP-K001381/2020|EPI ISL 515866|C.1|South Africa|2020-07-19	0.0006395217	Africa
Africa|hCoV-19/Egypt/CUNCI-HGC010/2020|EPI ISL 468055|B.1.247|Egypt|2020-05-02	Africa|hCoV-19/South Africa/KRISP-K001381/2020|EPI ISL 515866|C.1|South Africa|2020-07-19	0.0008749319	Africa
Africa|hCoV-19/Egypt/CUNCI-HGC011/2020|EPI ISL 468059|B.1|Egypt|2020-05-02	Africa|hCoV-19/South Africa/KRISP-K001381/2020|EPI ISL 515866|C.1|South Africa|2020-07-19	0.0007066710	Africa
Africa|hCoV-19/Egypt/CUNCI-HGC012/2020|EPI ISL 468051|B.1.255|Egypt|2020-05-02	Africa|hCoV-19/South Africa/KRISP-K001381/2020|EPI ISL 515866|C.1|South Africa|2020-07-19	0.0008412949	Africa
Africa|hCoV-19/Egypt/CUNCI-HGC013/2020|EPI ISL 468047|B.1.201|Egypt|2020-05-02	Africa|hCoV-19/South Africa/KRISP-K001381/2020|EPI ISL 515866|C.1|South Africa|2020-07-19	0.0007739678	Africa
Africa|hCoV-19/Egypt/CUNCI-HGC014/2020|EPI ISL 468060|B.1.5|Egypt|2020-05-02	Africa|hCoV-19/South Africa/KRISP-K001381/2020|EPI ISL 515866|C.1|South Africa|2020-07-19	0.0005720458	Africa
Africa|hCoV-19/Egypt/CUNCI-HGC015/2020|EPI ISL 468056|B.1|Egypt|2020-05-02	Africa|hCoV-19/South Africa/KRISP-K001381/2020|EPI ISL 515866|C.1|South Africa|2020-07-19	0.0005720265	Africa
Africa|hCoV-19/Egypt/CUNCI-HGC016/2020|EPI ISL 468058|B.1|Egypt|2020-05-02	Africa|hCoV-19/South Africa/KRISP-K001381/2020|EPI ISL 515866|C.1|South Africa|2020-07-19	0.0007080121	Africa
Africa|hCoV-19/Egypt/CUNCI-HGC021/2020|EPI ISL 468061|B.1|Egypt|2020-05-02	Africa|hCoV-19/South Africa/KRISP-K001381/2020|EPI ISL 515866|C.1|South Africa|2020-07-19	0.0007076614	Africa
Africa|hCoV-19/Egypt/CUNCI-HGC023/2020|EPI ISL 468057|B.1.5|Egypt|2020-05-02	Africa|hCoV-19/South Africa/KRISP-K001381/2020|EPI ISL 515866|C.1|South Africa|2020-07-19	0.0006057628	Africa
Africa|hCoV-19/Egypt/CUNCI-HGC028/2020|EPI ISL 468062|B.1|Egypt|2020-05-02	Africa|hCoV-19/South Africa/KRISP-K001381/2020|EPI ISL 515866|C.1|South Africa|2020-07-19	0.0007753242	Africa
Africa|hCoV-19/Egypt/CUNCI-HGC3I011/2020|EPI ISL 479697|B.1|Egypt|2020-06-02	Africa|hCoV-19/South Africa/KRISP-K001381/2020|EPI ISL 515866|C.1|South Africa|2020-07-19	0.0007061484	Africa
Africa|hCoV-19/Egypt/CUNCI-HGC3I012/2020|EPI ISL 479693|B.1.255|Egypt|2020-06-02	Africa|hCoV-19/South Africa/KRISP-K001381/2020|EPI ISL 515866|C.1|South Africa|2020-07-19	0.0008406727	Africa
Africa|hCoV-19/Egypt/CUNCI-HGC3I013/2020|EPI ISL 479694|B.1.201|Egypt|2020-06-02	Africa|hCoV-19/South Africa/KRISP-K001381/2020|EPI ISL 515866|C.1|South Africa|2020-07-19	0.0007733954	Africa
Africa|hCoV-19/Egypt/CUNCI-HGC3I014/2020|EPI ISL 479696|B.1.5|Egypt|2020-06-02	Africa|hCoV-19/South Africa/KRISP-K001381/2020|EPI ISL 515866|C.1|South Africa|2020-07-19	0.0005716035	Africa
Africa|hCoV-19/Egypt/CUNCI-HGC3I02/2020|EPI ISL 479686|B.1|Egypt|2020-06-02	Africa|hCoV-19/South Africa/KRISP-K001381/2020|EPI ISL 515866|C.1|South Africa|2020-07-19	0.0006725447	Africa
Africa|hCoV-19/Egypt/CUNCI-HGC3I023/2020|EPI ISL 479695|B.1.5|Egypt|2020-06-02	Africa|hCoV-19/South Africa/KRISP-K001381/2020|EPI ISL 515866|C.1|South Africa|2020-07-19	0.0006053148	Africa
Africa|hCoV-19/Egypt/CUNCI-HGC3I025/2020|EPI ISL 479691|B.1|Egypt|2020-06-02	Africa|hCoV-19/South Africa/KRISP-K001381/2020|EPI ISL 515866|C.1|South Africa|2020-07-19	0.0007398614	Africa
Africa|hCoV-19/Egypt/CUNCI-HGC3I03/2020|EPI ISL 479687|B.1|Egypt|2020-06-02	Africa|hCoV-19/South Africa/KRISP-K001381/2020|EPI ISL 515866|C.1|South Africa|2020-07-19	0.0007060843	Africa
Africa|hCoV-19/Egypt/CUNCI-HGC3I05/2020|EPI ISL 479690|B.1|Egypt|2020-06-02	Africa|hCoV-19/South Africa/KRISP-K001381/2020|EPI ISL 515866|C.1|South Africa|2020-07-19	0.0007060983	Africa
Africa|hCoV-19/Egypt/CUNCI-HGC3I06/2020|EPI ISL 479688|B.1|Egypt|2020-06-02	Africa|hCoV-19/South Africa/KRISP-K001381/2020|EPI ISL 515866|C.1|South Africa|2020-07-19	0.0007061080	Africa
Africa|hCoV-19/Egypt/CUNCI-HGC3I08/2020|EPI ISL 479698|B.1|Egypt|2020-06-02	Africa|hCoV-19/South Africa/KRISP-K001381/2020|EPI ISL 515866|C.1|South Africa|2020-07-19	0.0007061080	Africa
Africa|hCoV-19/Egypt/CUNCI-HGC3I09/2020|EPI ISL 479692|B.1|Egypt|2020-06-02	Africa|hCoV-19/South Africa/KRISP-K001381/2020|EPI ISL 515866|C.1|South Africa|2020-07-19	0.0006390486	Africa
Africa|hCoV-19/Egypt/CUNCI-HGC4I003/2020|EPI ISL 479699|B.1.1.247|Egypt|2020-06-02	Africa|hCoV-19/South Africa/KRISP-K001381/2020|EPI ISL 515866|C.1|South Africa|2020-07-19	0.0007061293	Africa
Africa|hCoV-19/Egypt/CUNCI-HGC4I004/2020|EPI ISL 479700|B.1.1.296|Egypt|2020-06-02	Africa|hCoV-19/South Africa/KRISP-K001381/2020|EPI ISL 515866|C.1|South Africa|2020-07-19	0.0006051559	Africa
Africa|hCoV-19/Egypt/CUNCI-HGC4I015/2020|EPI ISL 479728|B.1.1.123|Egypt|2020-06-02	Africa|hCoV-19/South Africa/KRISP-K001381/2020|EPI ISL 515866|C.1|South Africa|2020-07-19	0.0006389087	Africa
Africa|hCoV-19/Egypt/CUNCI-HGC4I022/2020|EPI ISL 479705|B.1.1|Egypt|2020-06-02	Africa|hCoV-19/South Africa/KRISP-K001381/2020|EPI ISL 515866|C.1|South Africa|2020-07-19	0.0007397695	Africa
Africa|hCoV-19/Egypt/CUNCI-HGC4I023/2020|EPI ISL 479729|B.1.1.247|Egypt|2020-06-02	Africa|hCoV-19/South Africa/KRISP-K001381/2020|EPI ISL 515866|C.1|South Africa|2020-07-19	0.0005716782	Africa
Africa|hCoV-19/Egypt/CUNCI-HGC4I025/2020|EPI ISL 479706|B.1.255|Egypt|2020-06-02	Africa|hCoV-19/South Africa/KRISP-K001381/2020|EPI ISL 515866|C.1|South Africa|2020-07-19	0.0007734031	Africa
Africa|hCoV-19/Egypt/CUNCI-HGC4I026/2020|EPI ISL 479702|B.1|Egypt|2020-06-02	Africa|hCoV-19/South Africa/KRISP-K001381/2020|EPI ISL 515866|C.1|South Africa|2020-07-19	0.0008414734	Africa
Africa|hCoV-19/Egypt/CUNCI-HGC4I029/2020|EPI ISL 479701|B.1.1.1|Egypt|2020-06-02	Africa|hCoV-19/South Africa/KRISP-K001381/2020|EPI ISL 515866|C.1|South Africa|2020-07-19	0.0005042881	Africa
Africa|hCoV-19/Egypt/CUNCI-HGC4I030/2020|EPI ISL 479703|B.1|Egypt|2020-06-02	Africa|hCoV-19/South Africa/KRISP-K001381/2020|EPI ISL 515866|C.1|South Africa|2020-07-19	0.0007733799	Africa
Africa|hCoV-19/Egypt/CUNCI-HGC4I031/2020|EPI ISL 479707|B.1.1.1|Egypt|2020-06-02	Africa|hCoV-19/South Africa/KRISP-K001381/2020|EPI ISL 515866|C.1|South Africa|2020-07-19	0.0006388015	Africa
Africa|hCoV-19/Egypt/CUNCI-HGC4I032/2020|EPI ISL 479709|B.1.1|Egypt|2020-06-02	Africa|hCoV-19/South Africa/KRISP-K001381/2020|EPI ISL 515866|C.1|South Africa|2020-07-19	0.0006056852	Africa
Africa|hCoV-19/Egypt/CUNCI-HGC4I033/2020|EPI ISL 479704|B.1|Egypt|2020-06-02	Africa|hCoV-19/South Africa/KRISP-K001381/2020|EPI ISL 515866|C.1|South Africa|2020-07-19	0.0006725900	Africa
Africa|hCoV-19/Egypt/CUNCI-HGC4I034/2020|EPI ISL 479708|B.1.255|Egypt|2020-06-02	Africa|hCoV-19/South Africa/KRISP-K001381/2020|EPI ISL 515866|C.1|South Africa|2020-07-19	0.0006387973	Africa
Africa|hCoV-19/Egypt/CUNCI-HGC5I001/2020|EPI ISL 479710|B.1.1|Egypt|2020-06-02	Africa|hCoV-19/South Africa/KRISP-K001381/2020|EPI ISL 515866|C.1|South Africa|2020-07-19	0.0004708034	Africa
Africa|hCoV-19/Egypt/CUNCI-HGC5I003/2020|EPI ISL 479711|B.1|Egypt|2020-06-02	Africa|hCoV-19/South Africa/KRISP-K001381/2020|EPI ISL 515866|C.1|South Africa|2020-07-19	0.0006388681	Africa
Africa|hCoV-19/Egypt/CUNCI-HGC5I010/2020|EPI ISL 479730|B.1.1|Egypt|2020-06-02	Africa|hCoV-19/South Africa/KRISP-K001381/2020|EPI ISL 515866|C.1|South Africa|2020-07-19	0.0005380828	Africa
Africa|hCoV-19/Egypt/CUNCI-HGC5I011/2020|EPI ISL 479712|B.1.1|Egypt|2020-06-02	Africa|hCoV-19/South Africa/KRISP-K001381/2020|EPI ISL 515866|C.1|South Africa|2020-07-19	0.0004707402	Africa
Africa|hCoV-19/Egypt/CUNCI-HGC5I012/2020|EPI ISL 479713|B.1.1|Egypt|2020-06-02	Africa|hCoV-19/South Africa/KRISP-K001381/2020|EPI ISL 515866|C.1|South Africa|2020-07-19	0.0005042391	Africa
Africa|hCoV-19/Egypt/CUNCI-HGC5I014/2020|EPI ISL 479714|B.1.255|Egypt|2020-06-02	Africa|hCoV-19/South Africa/KRISP-K001381/2020|EPI ISL 515866|C.1|South Africa|2020-07-19	0.0007734292	Africa
Africa|hCoV-19/Egypt/CUNCI-HGC5I015/2020|EPI ISL 475722|B.1.255|Egypt|2020-05-02	Africa|hCoV-19/South Africa/KRISP-K001381/2020|EPI ISL 515866|C.1|South Africa|2020-07-19	0.0008411136	Africa
Africa|hCoV-19/Egypt/CUNCI-HGC5I016/2020|EPI ISL 479731|B.1|Egypt|2020-06-02	Africa|hCoV-19/South Africa/KRISP-K001381/2020|EPI ISL 515866|C.1|South Africa|2020-07-19	0.0006725380	Africa
Africa|hCoV-19/Egypt/CUNCI-HGC5I022/2020|EPI ISL 479715|B.1.1|Egypt|2020-06-02	Africa|hCoV-19/South Africa/KRISP-K001381/2020|EPI ISL 515866|C.1|South Africa|2020-07-19	0.0005378839	Africa
Africa|hCoV-19/Egypt/CUNCI-HGC5I025/2020|EPI ISL 479716|A|Egypt|2020-06-02	Africa|hCoV-19/South Africa/KRISP-K001381/2020|EPI ISL 515866|C.1|South Africa|2020-07-19	0.0006064423	Africa
Africa|hCoV-19/Egypt/CUNCI-HGC5I026/2020|EPI ISL 479735|B.1.5|Egypt|2020-06-02	Africa|hCoV-19/South Africa/KRISP-K001381/2020|EPI ISL 515866|C.1|South Africa|2020-07-19	0.0007737750	Africa
Africa|hCoV-19/Egypt/CUNCI-HGC5I029/2020|EPI ISL 479734|B.1|Egypt|2020-06-02	Africa|hCoV-19/South Africa/KRISP-K001381/2020|EPI ISL 515866|C.1|South Africa|2020-07-19	0.0006726352	Africa
Africa|hCoV-19/Egypt/CUNCI-HGC5I030/2020|EPI ISL 479721|B.1.5|Egypt|2020-06-02	Africa|hCoV-19/South Africa/KRISP-K001381/2020|EPI ISL 515866|C.1|South Africa|2020-07-19	0.0005716804	Africa
Africa|hCoV-19/Egypt/CUNCI-HGC5I033/2020|EPI ISL 479717|B.1.5|Egypt|2020-06-02	Africa|hCoV-19/South Africa/KRISP-K001381/2020|EPI ISL 515866|C.1|South Africa|2020-07-19	0.0005381009	Africa
Africa|hCoV-19/Egypt/CUNCI-HGC5I034/2020|EPI ISL 479720|B.1.5|Egypt|2020-06-02	Africa|hCoV-19/South Africa/KRISP-K001381/2020|EPI ISL 515866|C.1|South Africa|2020-07-19	0.0006051905	Africa
Africa|hCoV-19/Egypt/CUNCI-HGC6I002/2020|EPI ISL 479719|B.1.1.1|Egypt|2020-06-02	Africa|hCoV-19/South Africa/KRISP-K001381/2020|EPI ISL 515866|C.1|South Africa|2020-07-19	0.0004706278	Africa
Africa|hCoV-19/Egypt/CUNCI-HGC6I003/2020|EPI ISL 479718|B.1.5|Egypt|2020-06-02	Africa|hCoV-19/South Africa/KRISP-K001381/2020|EPI ISL 515866|C.1|South Africa|2020-07-19	0.0006725288	Africa
Africa|hCoV-19/Egypt/CUNCI-HGC6I007/2020|EPI ISL 479722|B.1|Egypt|2020-06-02	Africa|hCoV-19/South Africa/KRISP-K001381/2020|EPI ISL 515866|C.1|South Africa|2020-07-19	0.0004371511	Africa
Africa|hCoV-19/Egypt/CUNCI-HGC6I010/2020|EPI ISL 478672|B.1|Egypt|2020-06-02	Africa|hCoV-19/South Africa/KRISP-K001381/2020|EPI ISL 515866|C.1|South Africa|2020-07-19	0.0007733435	Africa
Africa|hCoV-19/Egypt/CUNCI-HGC6I011/2020|EPI ISL 479727|A|Egypt|2020-06-02	Africa|hCoV-19/South Africa/KRISP-K001381/2020|EPI ISL 515866|C.1|South Africa|2020-07-19	0.0011100652	Africa
Africa|hCoV-19/Egypt/CUNCI-HGC6I015/2020|EPI ISL 479725|B.1.1|Egypt|2020-06-02	Africa|hCoV-19/South Africa/KRISP-K001381/2020|EPI ISL 515866|C.1|South Africa|2020-07-19	0.0006387481	Africa
Africa|hCoV-19/Egypt/CUNCI-HGC6I016/2020|EPI ISL 475723|B.1.247|Egypt|2020-06-02	Africa|hCoV-19/South Africa/KRISP-K001381/2020|EPI ISL 515866|C.1|South Africa|2020-07-19	0.0008750822	Africa
Africa|hCoV-19/Egypt/CUNCI-HGC6I024/2020|EPI ISL 479732|B.1.1.247|Egypt|2020-06-02	Africa|hCoV-19/South Africa/KRISP-K001381/2020|EPI ISL 515866|C.1|South Africa|2020-07-19	0.0006058423	Africa
Africa|hCoV-19/Egypt/CUNCI-HGC6I026/2020|EPI ISL 479724|B.1.1.1|Egypt|2020-06-02	Africa|hCoV-19/South Africa/KRISP-K001381/2020|EPI ISL 515866|C.1|South Africa|2020-07-19	0.0005042543	Africa
Africa|hCoV-19/Egypt/CUNCI-HGC6I029/2020|EPI ISL 477161|B.1.255|Egypt|2020-06-02	Africa|hCoV-19/South Africa/KRISP-K001381/2020|EPI ISL 515866|C.1|South Africa|2020-07-19	0.0007733772	Africa
Africa|hCoV-19/Egypt/CUNCI-HGC6I031/2020|EPI ISL 475724|B.1.1.1|Egypt|2020-06-02	Africa|hCoV-19/South Africa/KRISP-K001381/2020|EPI ISL 515866|C.1|South Africa|2020-07-19	0.0006055427	Africa
Africa|hCoV-19/Egypt/CUNCI-HGC6I032/2020|EPI ISL 479733|B.1.1.1|Egypt|2020-06-02	Africa|hCoV-19/South Africa/KRISP-K001381/2020|EPI ISL 515866|C.1|South Africa|2020-07-19	0.0004706910	Africa
Africa|hCoV-19/Egypt/CUNCI-HGC6I033/2020|EPI ISL 479723|B.1.1.1|Egypt|2020-06-02	Africa|hCoV-19/South Africa/KRISP-K001381/2020|EPI ISL 515866|C.1|South Africa|2020-07-19	0.0006051967	Africa
Africa|hCoV-19/Egypt/CUNCI-HGC7I01/2020|EPI ISL 529141|B.1|Egypt|2020-07-19	Africa|hCoV-19/South Africa/KRISP-K001381/2020|EPI ISL 515866|C.1|South Africa|2020-07-19	0.0008071352	Africa
Africa|hCoV-19/Egypt/CUNCI-HGC7I02/2020|EPI ISL 529142|A|Egypt|2020-07-19	Africa|hCoV-19/South Africa/KRISP-K001381/2020|EPI ISL 515866|C.1|South Africa|2020-07-19	0.0010764774	Africa
Africa|hCoV-19/Egypt/CUNCI-HGC7I07/2020|EPI ISL 529145|B.1|Egypt|2020-07-19	Africa|hCoV-19/South Africa/KRISP-K001381/2020|EPI ISL 515866|C.1|South Africa|2020-07-19	0.0007735072	Africa
Africa|hCoV-19/Egypt/EGY-020/2020|EPI ISL 526975|B.1|Egypt|2020-08-14	Africa|hCoV-19/South Africa/KRISP-K001381/2020|EPI ISL 515866|C.1|South Africa|2020-07-19	0.0007733953	Africa
Africa|hCoV-19/Egypt/EGY-041/2020|EPI ISL 526997|B.1|Egypt|2020-08-22	Africa|hCoV-19/South Africa/KRISP-K001381/2020|EPI ISL 515866|C.1|South Africa|2020-07-19	0.0007733953	Africa
Africa|hCoV-19/Egypt/EGY-S031/2020|EPI ISL 526986|B.1|Egypt|2020-08-17	Africa|hCoV-19/South Africa/KRISP-K001381/2020|EPI ISL 515866|C.1|South Africa|2020-07-19	0.0007733953	Africa
Africa|hCoV-19/Egypt/HCoV2-Egy-002/2020|EPI ISL 510532|B.1|Egypt|2020-06-02	Africa|hCoV-19/South Africa/KRISP-K001381/2020|EPI ISL 515866|C.1|South Africa|2020-07-19	0.0007733953	Africa
Africa|hCoV-19/Egypt/MASRI-005/2020|EPI ISL 482759|B.1|Egypt|2020-04-30	Africa|hCoV-19/South Africa/KRISP-K001381/2020|EPI ISL 515866|C.1|South Africa|2020-07-19	0.0006387844	Africa
Africa|hCoV-19/Egypt/MASRI-007/2020|EPI ISL 482760|B.1|Egypt|2020-04-28	Africa|hCoV-19/South Africa/KRISP-K001381/2020|EPI ISL 515866|C.1|South Africa|2020-07-19	0.0007065188	Africa
Africa|hCoV-19/Egypt/MASRI-008/2020|EPI ISL 482761|B.1|Egypt|2020-04-30	Africa|hCoV-19/South Africa/KRISP-K001381/2020|EPI ISL 515866|C.1|South Africa|2020-07-19	0.0006426143	Africa
Africa|hCoV-19/Egypt/MASRI-009/2020|EPI ISL 483035|A|Egypt|2020-04-30	Africa|hCoV-19/South Africa/KRISP-K001381/2020|EPI ISL 515866|C.1|South Africa|2020-07-19	0.0008743292	Africa
Africa|hCoV-19/Egypt/MASRI-011/2020|EPI ISL 482762|B.1|Egypt|2020-05-05	Africa|hCoV-19/South Africa/KRISP-K001381/2020|EPI ISL 515866|C.1|South Africa|2020-07-19	0.0007062100	Africa
Africa|hCoV-19/Egypt/MASRI-012/2020|EPI ISL 482763|B.1|Egypt|2020-05-05	Africa|hCoV-19/South Africa/KRISP-K001381/2020|EPI ISL 515866|C.1|South Africa|2020-07-19	0.0006051520	Africa
Africa|hCoV-19/Egypt/MASRI-014/2020|EPI ISL 482765|B.1|Egypt|2020-04-30	Africa|hCoV-19/South Africa/KRISP-K001381/2020|EPI ISL 515866|C.1|South Africa|2020-07-19	0.0008408310	Africa
Africa|hCoV-19/Egypt/MASRI-015/2020|EPI ISL 482766|B.1.36|Egypt|2020-05-11	Africa|hCoV-19/South Africa/KRISP-K001381/2020|EPI ISL 515866|C.1|South Africa|2020-07-19	0.0009080120	Africa
Africa|hCoV-19/Egypt/MASRI-016/2020|EPI ISL 482767|B.1|Egypt|2020-05-11	Africa|hCoV-19/South Africa/KRISP-K001381/2020|EPI ISL 515866|C.1|South Africa|2020-07-19	0.0008413968	Africa
Africa|hCoV-19/Egypt/MASRI-018/2020|EPI ISL 483036|A|Egypt|2020-05-10	Africa|hCoV-19/South Africa/KRISP-K001381/2020|EPI ISL 515866|C.1|South Africa|2020-07-19	0.0010839494	Africa
Africa|hCoV-19/Egypt/MASRI-020/2020|EPI ISL 483037|B.1|Egypt|2020-05-13	Africa|hCoV-19/South Africa/KRISP-K001381/2020|EPI ISL 515866|C.1|South Africa|2020-07-19	0.0009173686	Africa
Africa|hCoV-19/Egypt/MASRI-022/2020|EPI ISL 482768|B.1.255|Egypt|2020-05-13	Africa|hCoV-19/South Africa/KRISP-K001381/2020|EPI ISL 515866|C.1|South Africa|2020-07-19	0.0008420244	Africa
Africa|hCoV-19/Egypt/MASRI-023/2020|EPI ISL 482769|B.1|Egypt|2020-05-11	Africa|hCoV-19/South Africa/KRISP-K001381/2020|EPI ISL 515866|C.1|South Africa|2020-07-19	0.0006395131	Africa
Africa|hCoV-19/Egypt/MASRI-024/2020|EPI ISL 482770|B.1|Egypt|2020-05-11	Africa|hCoV-19/South Africa/KRISP-K001381/2020|EPI ISL 515866|C.1|South Africa|2020-07-19	0.0007060914	Africa
Africa|hCoV-19/Egypt/MASRI-025/2020|EPI ISL 482771|B.1|Egypt|2020-05-10	Africa|hCoV-19/South Africa/KRISP-K001381/2020|EPI ISL 515866|C.1|South Africa|2020-07-19	0.0008410655	Africa
Africa|hCoV-19/Egypt/MASRI-026/2020|EPI ISL 482772|B.1|Egypt|2020-05-10	Africa|hCoV-19/South Africa/KRISP-K001381/2020|EPI ISL 515866|C.1|South Africa|2020-07-19	0.0007735148	Africa
Africa|hCoV-19/Egypt/MASRI-027/2020|EPI ISL 482773|B.1.1.123|Egypt|2020-05-08	Africa|hCoV-19/South Africa/KRISP-K001381/2020|EPI ISL 515866|C.1|South Africa|2020-07-19	0.0005726932	Africa
Africa|hCoV-19/Egypt/MASRI-028/2020|EPI ISL 483038|B.1|Egypt|2020-05-13	Africa|hCoV-19/South Africa/KRISP-K001381/2020|EPI ISL 515866|C.1|South Africa|2020-07-19	0.0007733878	Africa
Africa|hCoV-19/Egypt/MASRI-029/2020|EPI ISL 482774|B.1|Egypt|2020-05-13	Africa|hCoV-19/South Africa/KRISP-K001381/2020|EPI ISL 515866|C.1|South Africa|2020-07-19	0.0007061151	Africa
Africa|hCoV-19/Egypt/MASRI-10/2020|EPI ISL 475752|B.1.255|Egypt|2020-05	Africa|hCoV-19/South Africa/KRISP-K001381/2020|EPI ISL 515866|C.1|South Africa|2020-07-19	0.0008072709	Africa
Africa|hCoV-19/Egypt/MASRI-11/2020|EPI ISL 475753|B.1.36|Egypt|2020-05	Africa|hCoV-19/South Africa/KRISP-K001381/2020|EPI ISL 515866|C.1|South Africa|2020-07-19	0.0009416517	Africa
Africa|hCoV-19/Egypt/MASRI-14/2020|EPI ISL 475749|B.1|Egypt|2020-05	Africa|hCoV-19/South Africa/KRISP-K001381/2020|EPI ISL 515866|C.1|South Africa|2020-07-19	0.0006724769	Africa
Africa|hCoV-19/Egypt/MASRI-15/2020|EPI ISL 475750|B.1.1|Egypt|2020-05	Africa|hCoV-19/South Africa/KRISP-K001381/2020|EPI ISL 515866|C.1|South Africa|2020-07-19	0.0008121735	Africa
Africa|hCoV-19/Egypt/MASRI-2/2020|EPI ISL 475745|B.1|Egypt|2020-05	Africa|hCoV-19/South Africa/KRISP-K001381/2020|EPI ISL 515866|C.1|South Africa|2020-07-19	0.0007060671	Africa
Africa|hCoV-19/Egypt/MASRI-3/2020|EPI ISL 475746|A|Egypt|2020-05	Africa|hCoV-19/South Africa/KRISP-K001381/2020|EPI ISL 515866|C.1|South Africa|2020-07-19	0.0009753804	Africa
Africa|hCoV-19/Egypt/MASRI-6/2020|EPI ISL 475747|B.1.255|Egypt|2020-05	Africa|hCoV-19/South Africa/KRISP-K001381/2020|EPI ISL 515866|C.1|South Africa|2020-07-19	0.0007060676	Africa
Africa|hCoV-19/Egypt/MASRI-9/2020|EPI ISL 475751|B.1.1.1|Egypt|2020-05	Africa|hCoV-19/South Africa/KRISP-K001381/2020|EPI ISL 515866|C.1|South Africa|2020-07-19	0.0006053249	Africa
Africa|hCoV-19/Egypt/NRC-01/2020|EPI ISL 430820|B.1|Egypt|2020-03-18	Africa|hCoV-19/South Africa/KRISP-K001381/2020|EPI ISL 515866|C.1|South Africa|2020-07-19	0.0006751644	Africa
Africa|hCoV-19/Egypt/NRC-03/2020|EPI ISL 430819|B.1.246|Egypt|2020-03-18	Africa|hCoV-19/South Africa/KRISP-K001381/2020|EPI ISL 515866|C.1|South Africa|2020-07-19	0.0007084562	Africa
Africa|hCoV-19/Gabon/ITM-K011/2020|EPI ISL 539573|A|Gabon|2020-03-22	Africa|hCoV-19/South Africa/KRISP-K001381/2020|EPI ISL 515866|C.1|South Africa|2020-07-19	0.0009079968	Africa
Africa|hCoV-19/Gabon/ITM-K023/2020|EPI ISL 539574|B.1.178|Gabon|2020-03-27	Africa|hCoV-19/South Africa/KRISP-K001381/2020|EPI ISL 515866|C.1|South Africa|2020-07-19	0.0006724183	Africa
Africa|hCoV-19/Gabon/ITM-K027/2020|EPI ISL 539575|A|Gabon|2020-03-27	Africa|hCoV-19/South Africa/KRISP-K001381/2020|EPI ISL 515866|C.1|South Africa|2020-07-19	0.0009079755	Africa
Africa|hCoV-19/Gabon/ITM-K028/2020|EPI ISL 539576|B.1.292|Gabon|2020-03-27	Africa|hCoV-19/South Africa/KRISP-K001381/2020|EPI ISL 515866|C.1|South Africa|2020-07-19	0.0006724318	Africa
Africa|hCoV-19/Gambia/0214/2020|EPI ISL 471158|B.1|Gambia|2020-03-29	Africa|hCoV-19/South Africa/KRISP-K001381/2020|EPI ISL 515866|C.1|South Africa|2020-07-19	0.0006398553	Africa
Africa|hCoV-19/Gambia/0268/2020|EPI ISL 471159|B.1.1|Gambia|2020-03-21	Africa|hCoV-19/South Africa/KRISP-K001381/2020|EPI ISL 515866|C.1|South Africa|2020-07-19	0.0005091036	Africa
Africa|hCoV-19/Gambia/0278/2020|EPI ISL 471160|B.1.1|Gambia|2020-03-20	Africa|hCoV-19/South Africa/KRISP-K001381/2020|EPI ISL 515866|C.1|South Africa|2020-07-19	0.0005098472	Africa
Africa|hCoV-19/Gambia/0528/2020|EPI ISL 471161|B.1.1.293|Gambia|2020-04-30	Africa|hCoV-19/South Africa/KRISP-K001381/2020|EPI ISL 515866|C.1|South Africa|2020-07-19	0.0005516087	Africa
Africa|hCoV-19/Gambia/0531/2020|EPI ISL 471162|B.1.1.293|Gambia|2020-04-30	Africa|hCoV-19/South Africa/KRISP-K001381/2020|EPI ISL 515866|C.1|South Africa|2020-07-19	0.0005516472	Africa
Africa|hCoV-19/Gambia/0536/2020|EPI ISL 471163|B.1.1.293|Gambia|2020-04-30	Africa|hCoV-19/South Africa/KRISP-K001381/2020|EPI ISL 515866|C.1|South Africa|2020-07-19	0.0005378530	Africa
Africa|hCoV-19/Gambia/0547/2020|EPI ISL 471164|B.1.1.293|Gambia|2020-04-30	Africa|hCoV-19/South Africa/KRISP-K001381/2020|EPI ISL 515866|C.1|South Africa|2020-07-19	0.0005387041	Africa
Africa|hCoV-19/Gambia/0548/2020|EPI ISL 471165|B.1.5|Gambia|2020-04-30	Africa|hCoV-19/South Africa/KRISP-K001381/2020|EPI ISL 515866|C.1|South Africa|2020-07-19	0.0005218900	Africa
Africa|hCoV-19/Gambia/1090/2020|EPI ISL 471166|B.1.1|Gambia|2020-05-04	Africa|hCoV-19/South Africa/KRISP-K001381/2020|EPI ISL 515866|C.1|South Africa|2020-07-19	0.0005761278	Africa
Africa|hCoV-19/Gambia/1094/2020|EPI ISL 471167|B.1.1.293|Gambia|2020-05-04	Africa|hCoV-19/South Africa/KRISP-K001381/2020|EPI ISL 515866|C.1|South Africa|2020-07-19	0.0005378531	Africa
Africa|hCoV-19/Gambia/1251/2020|EPI ISL 471168|B.1.1.293|Gambia|2020-05-07	Africa|hCoV-19/South Africa/KRISP-K001381/2020|EPI ISL 515866|C.1|South Africa|2020-07-19	0.0005516091	Africa
Africa|hCoV-19/Gambia/1264/2020|EPI ISL 471169|B.1.1|Gambia|2020-05-07	Africa|hCoV-19/South Africa/KRISP-K001381/2020|EPI ISL 515866|C.1|South Africa|2020-07-19	0.0005084133	Africa
Africa|hCoV-19/Gambia/1271/2020|EPI ISL 471170|B.1.1|Gambia|2020-05-07	Africa|hCoV-19/South Africa/KRISP-K001381/2020|EPI ISL 515866|C.1|South Africa|2020-07-19	0.0005090690	Africa
Africa|hCoV-19/Gambia/1277/2020|EPI ISL 471171|B.1.1.293|Gambia|2020-05-07	Africa|hCoV-19/South Africa/KRISP-K001381/2020|EPI ISL 515866|C.1|South Africa|2020-07-19	0.0005378531	Africa
Africa|hCoV-19/Gambia/3668/2020|EPI ISL 560992|B.1.5.12|Gambia|2020-07-30	Africa|hCoV-19/South Africa/KRISP-K001381/2020|EPI ISL 515866|C.1|South Africa|2020-07-19	0.0008469115	Africa
Africa|hCoV-19/Gambia/3670/2020|EPI ISL 560993|B.1.5.12|Gambia|2020-07-30	Africa|hCoV-19/South Africa/KRISP-K001381/2020|EPI ISL 515866|C.1|South Africa|2020-07-19	0.0008538523	Africa
Africa|hCoV-19/Gambia/3671/2020|EPI ISL 560994|B.1.1.293|Gambia|2020-07-30	Africa|hCoV-19/South Africa/KRISP-K001381/2020|EPI ISL 515866|C.1|South Africa|2020-07-19	0.0006096376	Africa
Africa|hCoV-19/Gambia/3673/2020|EPI ISL 560995|B.1.5|Gambia|2020-07-30	Africa|hCoV-19/South Africa/KRISP-K001381/2020|EPI ISL 515866|C.1|South Africa|2020-07-19	0.0006097531	Africa
Africa|hCoV-19/Gambia/3676/2020|EPI ISL 560996|B.1.5|Gambia|2020-07-30	Africa|hCoV-19/South Africa/KRISP-K001381/2020|EPI ISL 515866|C.1|South Africa|2020-07-19	0.0006207230	Africa
Africa|hCoV-19/Gambia/3678/2020|EPI ISL 560997|B.1.292|Gambia|2020-07-30	Africa|hCoV-19/South Africa/KRISP-K001381/2020|EPI ISL 515866|C.1|South Africa|2020-07-19	0.0007060912	Africa
Africa|hCoV-19/Gambia/3679/2020|EPI ISL 560998|B.1.5.12|Gambia|2020-07-30	Africa|hCoV-19/South Africa/KRISP-K001381/2020|EPI ISL 515866|C.1|South Africa|2020-07-19	0.0007855786	Africa
Africa|hCoV-19/Gambia/3680/2020|EPI ISL 560999|B.1.5|Gambia|2020-07-30	Africa|hCoV-19/South Africa/KRISP-K001381/2020|EPI ISL 515866|C.1|South Africa|2020-07-19	0.0005864225	Africa
Africa|hCoV-19/Gambia/3683/2020|EPI ISL 561000|B.1.292|Gambia|2020-07-30	Africa|hCoV-19/South Africa/KRISP-K001381/2020|EPI ISL 515866|C.1|South Africa|2020-07-19	0.0007397296	Africa
Africa|hCoV-19/Gambia/3703/2020|EPI ISL 561001|B.1.5.12|Gambia|2020-07-30	Africa|hCoV-19/South Africa/KRISP-K001381/2020|EPI ISL 515866|C.1|South Africa|2020-07-19	0.0007733877	Africa
Africa|hCoV-19/Gambia/3717/2020|EPI ISL 561002|B.1.5|Gambia|2020-07-30	Africa|hCoV-19/South Africa/KRISP-K001381/2020|EPI ISL 515866|C.1|South Africa|2020-07-19	0.0006489054	Africa
Africa|hCoV-19/Gambia/3724/2020|EPI ISL 561003|B.1.5.12|Gambia|2020-07-30	Africa|hCoV-19/South Africa/KRISP-K001381/2020|EPI ISL 515866|C.1|South Africa|2020-07-19	0.0007733877	Africa
Africa|hCoV-19/Gambia/3725/2020|EPI ISL 561004|B.1.1.293|Gambia|2020-07-30	Africa|hCoV-19/South Africa/KRISP-K001381/2020|EPI ISL 515866|C.1|South Africa|2020-07-19	0.0006724159	Africa
Africa|hCoV-19/Gambia/3728/2020|EPI ISL 561005|B.1.5|Gambia|2020-07-30	Africa|hCoV-19/South Africa/KRISP-K001381/2020|EPI ISL 515866|C.1|South Africa|2020-07-19	0.0005631806	Africa
Africa|hCoV-19/Gambia/3729/2020|EPI ISL 561006|B.1.5.12|Gambia|2020-07-30	Africa|hCoV-19/South Africa/KRISP-K001381/2020|EPI ISL 515866|C.1|South Africa|2020-07-19	0.0007060835	Africa
Africa|hCoV-19/Gambia/3732/2020|EPI ISL 561007|B.1.5|Gambia|2020-07-30	Africa|hCoV-19/South Africa/KRISP-K001381/2020|EPI ISL 515866|C.1|South Africa|2020-07-19	0.0006493709	Africa
Africa|hCoV-19/Gambia/3735/2020|EPI ISL 561008|B.1.5|Gambia|2020-07-30	Africa|hCoV-19/South Africa/KRISP-K001381/2020|EPI ISL 515866|C.1|South Africa|2020-07-19	0.0005861858	Africa
Africa|hCoV-19/Gambia/3737/2020|EPI ISL 561009|B.1.1.293|Gambia|2020-07-30	Africa|hCoV-19/South Africa/KRISP-K001381/2020|EPI ISL 515866|C.1|South Africa|2020-07-19	0.0006727551	Africa
Africa|hCoV-19/Gambia/3741/2020|EPI ISL 561010|B.1.5.12|Gambia|2020-07-30	Africa|hCoV-19/South Africa/KRISP-K001381/2020|EPI ISL 515866|C.1|South Africa|2020-07-19	0.0007171673	Africa
Africa|hCoV-19/Gambia/3743/2020|EPI ISL 561011|B.1.5.12|Gambia|2020-07-30	Africa|hCoV-19/South Africa/KRISP-K001381/2020|EPI ISL 515866|C.1|South Africa|2020-07-19	0.0008407040	Africa
Africa|hCoV-19/Gambia/3749/2020|EPI ISL 561012|B.1.5.12|Gambia|2020-07-30	Africa|hCoV-19/South Africa/KRISP-K001381/2020|EPI ISL 515866|C.1|South Africa|2020-07-19	0.0007733617	Africa
Africa|hCoV-19/Gambia/3761/2020|EPI ISL 561013|B.1.5.12|Gambia|2020-07-30	Africa|hCoV-19/South Africa/KRISP-K001381/2020|EPI ISL 515866|C.1|South Africa|2020-07-19	0.0007733617	Africa
Africa|hCoV-19/Gambia/3772/2020|EPI ISL 561025|B.1.5|Gambia|2020-07-30	Africa|hCoV-19/South Africa/KRISP-K001381/2020|EPI ISL 515866|C.1|South Africa|2020-07-19	0.0005926359	Africa
Africa|hCoV-19/Gambia/GC19-015/2020|EPI ISL 428855|B.1.1.8|Gambia|2020-03-17	Africa|hCoV-19/South Africa/KRISP-K001381/2020|EPI ISL 515866|C.1|South Africa|2020-07-19	0.0005378296	Africa
Africa|hCoV-19/Gambia/GC19-026/2020|EPI ISL 428856|B.6|Gambia|2020-03-21	Africa|hCoV-19/South Africa/KRISP-K001381/2020|EPI ISL 515866|C.1|South Africa|2020-07-19	0.0008743260	Africa
Africa|hCoV-19/Gambia/GC19-029/2020|EPI ISL 428857|B.1|Gambia|2020-04-20	Africa|hCoV-19/South Africa/KRISP-K001381/2020|EPI ISL 515866|C.1|South Africa|2020-07-19	0.0006724611	Africa
Africa|hCoV-19/Gambia/GC19-0479/2020|EPI ISL 561015|B.1.1.293|Gambia|2020-04-29	Africa|hCoV-19/South Africa/KRISP-K001381/2020|EPI ISL 515866|C.1|South Africa|2020-07-19	0.0005270341	Africa
Africa|hCoV-19/Gambia/GC19-0544/2020|EPI ISL 561016|B.1.5|Gambia|2020-05-01	Africa|hCoV-19/South Africa/KRISP-K001381/2020|EPI ISL 515866|C.1|South Africa|2020-07-19	0.0005247685	Africa
Africa|hCoV-19/Gambia/GC19-1385/2020|EPI ISL 561018|B.1.5|Gambia|2020-05-12	Africa|hCoV-19/South Africa/KRISP-K001381/2020|EPI ISL 515866|C.1|South Africa|2020-07-19	0.0004951025	Africa
Africa|hCoV-19/Gambia/GC19-1503/2020|EPI ISL 561021|B.1.1|Gambia|2020-05-14	Africa|hCoV-19/South Africa/KRISP-K001381/2020|EPI ISL 515866|C.1|South Africa|2020-07-19	0.0006051087	Africa
Africa|hCoV-19/Gambia/GC19-1527/2020|EPI ISL 561022|B.1.1.293|Gambia|2020-05-16	Africa|hCoV-19/South Africa/KRISP-K001381/2020|EPI ISL 515866|C.1|South Africa|2020-07-19	0.0005379074	Africa
Africa|hCoV-19/Gambia/GC19-1533/2020|EPI ISL 561023|B.1.1.264|Gambia|2020-05-16	Africa|hCoV-19/South Africa/KRISP-K001381/2020|EPI ISL 515866|C.1|South Africa|2020-07-19	0.0005573724	Africa
Africa|hCoV-19/Gambia/GC19-1572/2020|EPI ISL 561014|B.1.1|Gambia|2020-05-20	Africa|hCoV-19/South Africa/KRISP-K001381/2020|EPI ISL 515866|C.1|South Africa|2020-07-19	0.0004882366	Africa
Africa|hCoV-19/Gambia/GC19-1575/2020|EPI ISL 561026|B.1.1|Gambia|2020-05-20	Africa|hCoV-19/South Africa/KRISP-K001381/2020|EPI ISL 515866|C.1|South Africa|2020-07-19	0.0005901182	Africa
Africa|hCoV-19/Gambia/GC19-1606/2020|EPI ISL 561027|B.1.1|Gambia|2020-05-20	Africa|hCoV-19/South Africa/KRISP-K001381/2020|EPI ISL 515866|C.1|South Africa|2020-07-19	0.0005225203	Africa
Africa|hCoV-19/Gambia/GC19-1706/2020|EPI ISL 561028|B.1.5|Gambia|2020-05-22	Africa|hCoV-19/South Africa/KRISP-K001381/2020|EPI ISL 515866|C.1|South Africa|2020-07-19	0.0004900255	Africa
Africa|hCoV-19/Gambia/GC19-1814/2020|EPI ISL 561032|B.1.5|Gambia|2020-05-28	Africa|hCoV-19/South Africa/KRISP-K001381/2020|EPI ISL 515866|C.1|South Africa|2020-07-19	0.0004949271	Africa
Africa|hCoV-19/Gambia/GC19-1818/2020|EPI ISL 561034|B.1.1|Gambia|2020-05-28	Africa|hCoV-19/South Africa/KRISP-K001381/2020|EPI ISL 515866|C.1|South Africa|2020-07-19	0.0006051492	Africa
Africa|hCoV-19/Gambia/GC19-1983/2020|EPI ISL 561038|B.1.1|Gambia|2020-06-07	Africa|hCoV-19/South Africa/KRISP-K001381/2020|EPI ISL 515866|C.1|South Africa|2020-07-19	0.0006051296	Africa
Africa|hCoV-19/Gambia/GC19-2197/2020|EPI ISL 561040|B.1.292|Gambia|2020-06-26	Africa|hCoV-19/South Africa/KRISP-K001381/2020|EPI ISL 515866|C.1|South Africa|2020-07-19	0.0007118104	Africa
Africa|hCoV-19/Gambia/GC19-2427/2020|EPI ISL 561105|B.1.1.293|Gambia|2020-07-21	Africa|hCoV-19/South Africa/KRISP-K001381/2020|EPI ISL 515866|C.1|South Africa|2020-07-19	0.0006388896	Africa
Africa|hCoV-19/Gambia/GC19-2443/2020|EPI ISL 561106|B.1.5|Gambia|2020-07-21	Africa|hCoV-19/South Africa/KRISP-K001381/2020|EPI ISL 515866|C.1|South Africa|2020-07-19	0.0005658893	Africa
Africa|hCoV-19/Gambia/GC19-2450/2020|EPI ISL 561107|B.1.5.12|Gambia|2020-07-21	Africa|hCoV-19/South Africa/KRISP-K001381/2020|EPI ISL 515866|C.1|South Africa|2020-07-19	0.0007733977	Africa
Africa|hCoV-19/Gambia/GC19-2459/2020|EPI ISL 561108|B.1.1.293|Gambia|2020-07-21	Africa|hCoV-19/South Africa/KRISP-K001381/2020|EPI ISL 515866|C.1|South Africa|2020-07-19	0.0006101066	Africa
Africa|hCoV-19/Gambia/GC19-2469/2020|EPI ISL 561109|B.1.5|Gambia|2020-07-21	Africa|hCoV-19/South Africa/KRISP-K001381/2020|EPI ISL 515866|C.1|South Africa|2020-07-19	0.0005862465	Africa
Africa|hCoV-19/Gambia/GC19-2473/2020|EPI ISL 561110|B.1.5.12|Gambia|2020-07-21	Africa|hCoV-19/South Africa/KRISP-K001381/2020|EPI ISL 515866|C.1|South Africa|2020-07-19	0.0008070755	Africa
Africa|hCoV-19/Gambia/GC19-2498/2020|EPI ISL 561111|B.1.292|Gambia|2020-07-21	Africa|hCoV-19/South Africa/KRISP-K001381/2020|EPI ISL 515866|C.1|South Africa|2020-07-19	0.0007397048	Africa
Africa|hCoV-19/Gambia/GC19-2525/2020|EPI ISL 561113|B.1.1.293|Gambia|2020-07-21	Africa|hCoV-19/South Africa/KRISP-K001381/2020|EPI ISL 515866|C.1|South Africa|2020-07-19	0.0006051235	Africa
Africa|hCoV-19/Gambia/GC19-2526/2020|EPI ISL 561114|B.1.5.12|Gambia|2020-07-21	Africa|hCoV-19/South Africa/KRISP-K001381/2020|EPI ISL 515866|C.1|South Africa|2020-07-19	0.0008070918	Africa
Africa|hCoV-19/Gambia/GC19-2629/2020|EPI ISL 561123|B.1.5.12|Gambia|2020-07-21	Africa|hCoV-19/South Africa/KRISP-K001381/2020|EPI ISL 515866|C.1|South Africa|2020-07-19	0.0007796892	Africa
Africa|hCoV-19/Gambia/GC19-2632/2020|EPI ISL 561124|B.1.5.12|Gambia|2020-07-21	Africa|hCoV-19/South Africa/KRISP-K001381/2020|EPI ISL 515866|C.1|South Africa|2020-07-19	0.0007791083	Africa
Africa|hCoV-19/Gambia/GC19-2638/2020|EPI ISL 561126|B.1.5.12|Gambia|2020-07-21	Africa|hCoV-19/South Africa/KRISP-K001381/2020|EPI ISL 515866|C.1|South Africa|2020-07-19	0.0007287804	Africa
Africa|hCoV-19/Gambia/GC19-2652/2020|EPI ISL 561128|B.1.5.12|Gambia|2020-07-21	Africa|hCoV-19/South Africa/KRISP-K001381/2020|EPI ISL 515866|C.1|South Africa|2020-07-19	0.0006727800	Africa
Africa|hCoV-19/Gambia/GC19-2654/2020|EPI ISL 561130|B.1.292|Gambia|2020-07-21	Africa|hCoV-19/South Africa/KRISP-K001381/2020|EPI ISL 515866|C.1|South Africa|2020-07-19	0.0007734214	Africa
Africa|hCoV-19/Gambia/GC19-2663/2020|EPI ISL 561133|B.1.1.293|Gambia|2020-07-21	Africa|hCoV-19/South Africa/KRISP-K001381/2020|EPI ISL 515866|C.1|South Africa|2020-07-19	0.0006387544	Africa
Africa|hCoV-19/Gambia/GC19-2707/2020|EPI ISL 561134|B.1.1.293|Gambia|2020-07-21	Africa|hCoV-19/South Africa/KRISP-K001381/2020|EPI ISL 515866|C.1|South Africa|2020-07-19	0.0006774188	Africa
Africa|hCoV-19/Gambia/GC19-2711/2020|EPI ISL 561135|B.1.5.12|Gambia|2020-07-21	Africa|hCoV-19/South Africa/KRISP-K001381/2020|EPI ISL 515866|C.1|South Africa|2020-07-19	0.0007396900	Africa
Africa|hCoV-19/Gambia/GC19-2730/2020|EPI ISL 561136|B.1.5.12|Gambia|2020-07-21	Africa|hCoV-19/South Africa/KRISP-K001381/2020|EPI ISL 515866|C.1|South Africa|2020-07-19	0.0008808591	Africa
Africa|hCoV-19/Gambia/GC19-2731/2020|EPI ISL 561137|B.1.1.293|Gambia|2020-07-21	Africa|hCoV-19/South Africa/KRISP-K001381/2020|EPI ISL 515866|C.1|South Africa|2020-07-19	0.0006051642	Africa
Africa|hCoV-19/Gambia/GC19-2828/2020|EPI ISL 561150|B.1.361|Gambia|2020-07-24	Africa|hCoV-19/South Africa/KRISP-K001381/2020|EPI ISL 515866|C.1|South Africa|2020-07-19	0.0007397867	Africa
Africa|hCoV-19/Gambia/GC19-2842/2020|EPI ISL 561151|B.1.1|Gambia|2020-07-24	Africa|hCoV-19/South Africa/KRISP-K001381/2020|EPI ISL 515866|C.1|South Africa|2020-07-19	0.0006724386	Africa
Africa|hCoV-19/Gambia/GC19-2898/2020|EPI ISL 561153|B.1.5.12|Gambia|2020-07-24	Africa|hCoV-19/South Africa/KRISP-K001381/2020|EPI ISL 515866|C.1|South Africa|2020-07-19	0.0007397398	Africa
Africa|hCoV-19/Gambia/GC19-2904/2020|EPI ISL 561154|B.1.1|Gambia|2020-07-24	Africa|hCoV-19/South Africa/KRISP-K001381/2020|EPI ISL 515866|C.1|South Africa|2020-07-19	0.0006724160	Africa
Africa|hCoV-19/Gambia/GC19-2947/2020|EPI ISL 561155|B.1.5.12|Gambia|2020-07-24	Africa|hCoV-19/South Africa/KRISP-K001381/2020|EPI ISL 515866|C.1|South Africa|2020-07-19	0.0007733617	Africa
Africa|hCoV-19/Gambia/GC19-2973/2020|EPI ISL 561156|B.1.1.293|Gambia|2020-07-24	Africa|hCoV-19/South Africa/KRISP-K001381/2020|EPI ISL 515866|C.1|South Africa|2020-07-19	0.0005714805	Africa
Africa|hCoV-19/Gambia/GC19-2977/2020|EPI ISL 561157|B.1.1.293|Gambia|2020-07-24	Africa|hCoV-19/South Africa/KRISP-K001381/2020|EPI ISL 515866|C.1|South Africa|2020-07-19	0.0005714997	Africa
Africa|hCoV-19/Gambia/GC19-2985/2020|EPI ISL 561158|B.1.5.12|Gambia|2020-07-24	Africa|hCoV-19/South Africa/KRISP-K001381/2020|EPI ISL 515866|C.1|South Africa|2020-07-19	0.0006724183	Africa
Africa|hCoV-19/Gambia/GC19-2991/2020|EPI ISL 561159|B.1.1|Gambia|2020-07-24	Africa|hCoV-19/South Africa/KRISP-K001381/2020|EPI ISL 515866|C.1|South Africa|2020-07-19	0.0006388681	Africa
Africa|hCoV-19/Gambia/GC19-3064/2020|EPI ISL 561160|B.1.1|Gambia|2020-07-25	Africa|hCoV-19/South Africa/KRISP-K001381/2020|EPI ISL 515866|C.1|South Africa|2020-07-19	0.0006724612	Africa
Africa|hCoV-19/Gambia/GC19-3065/2020|EPI ISL 561161|B.1.5.12|Gambia|2020-07-25	Africa|hCoV-19/South Africa/KRISP-K001381/2020|EPI ISL 515866|C.1|South Africa|2020-07-19	0.0008207913	Africa
Africa|hCoV-19/Gambia/GC19-3081/2020|EPI ISL 561162|B.1.1|Gambia|2020-07-25	Africa|hCoV-19/South Africa/KRISP-K001381/2020|EPI ISL 515866|C.1|South Africa|2020-07-19	0.0006724386	Africa
Africa|hCoV-19/Gambia/GC19-3085/2020|EPI ISL 561163|B.1.1.293|Gambia|2020-07-25	Africa|hCoV-19/South Africa/KRISP-K001381/2020|EPI ISL 515866|C.1|South Africa|2020-07-19	0.0006097057	Africa
Africa|hCoV-19/Gambia/GC19-3087/2020|EPI ISL 561041|B.1.292|Gambia|2020-07-25	Africa|hCoV-19/South Africa/KRISP-K001381/2020|EPI ISL 515866|C.1|South Africa|2020-07-19	0.0007733435	Africa
Africa|hCoV-19/Gambia/GC19-3099/2020|EPI ISL 561164|B.1.1.242|Gambia|2020-07-25	Africa|hCoV-19/South Africa/KRISP-K001381/2020|EPI ISL 515866|C.1|South Africa|2020-07-19	0.0006387631	Africa
Africa|hCoV-19/Gambia/GC19-3110/2020|EPI ISL 561165|B.1.1.293|Gambia|2020-07-25	Africa|hCoV-19/South Africa/KRISP-K001381/2020|EPI ISL 515866|C.1|South Africa|2020-07-19	0.0006051296	Africa
Africa|hCoV-19/Gambia/GC19-3112/2020|EPI ISL 561166|B.1|Gambia|2020-07-25	Africa|hCoV-19/South Africa/KRISP-K001381/2020|EPI ISL 515866|C.1|South Africa|2020-07-19	0.0008406559	Africa
Africa|hCoV-19/Gambia/GC19-3113/2020|EPI ISL 561167|B.1.1.293|Gambia|2020-07-25	Africa|hCoV-19/South Africa/KRISP-K001381/2020|EPI ISL 515866|C.1|South Africa|2020-07-19	0.0005714805	Africa
Africa|hCoV-19/Gambia/GC19-3114/2020|EPI ISL 561168|B.1.1|Gambia|2020-07-25	Africa|hCoV-19/South Africa/KRISP-K001381/2020|EPI ISL 515866|C.1|South Africa|2020-07-19	0.0006724159	Africa
Africa|hCoV-19/Gambia/GC19-3135/2020|EPI ISL 561169|B.1.5.12|Gambia|2020-07-27	Africa|hCoV-19/South Africa/KRISP-K001381/2020|EPI ISL 515866|C.1|South Africa|2020-07-19	0.0006774280	Africa
Africa|hCoV-19/Gambia/GC19-3140/2020|EPI ISL 561042|B.1.5.12|Gambia|2020-07-27	Africa|hCoV-19/South Africa/KRISP-K001381/2020|EPI ISL 515866|C.1|South Africa|2020-07-19	0.0008407575	Africa
Africa|hCoV-19/Gambia/GC19-3145/2020|EPI ISL 561170|B.1.1|Gambia|2020-07-27	Africa|hCoV-19/South Africa/KRISP-K001381/2020|EPI ISL 515866|C.1|South Africa|2020-07-19	0.0006724386	Africa
Africa|hCoV-19/Gambia/GC19-3146/2020|EPI ISL 561171|B.1.5.12|Gambia|2020-07-27	Africa|hCoV-19/South Africa/KRISP-K001381/2020|EPI ISL 515866|C.1|South Africa|2020-07-19	0.0006776414	Africa
Africa|hCoV-19/Gambia/GC19-3165/2020|EPI ISL 561043|B.1.1.293|Gambia|2020-07-27	Africa|hCoV-19/South Africa/KRISP-K001381/2020|EPI ISL 515866|C.1|South Africa|2020-07-19	0.0005714805	Africa
Africa|hCoV-19/Gambia/GC19-3166/2020|EPI ISL 561044|B.1.5.12|Gambia|2020-07-27	Africa|hCoV-19/South Africa/KRISP-K001381/2020|EPI ISL 515866|C.1|South Africa|2020-07-19	0.0006774050	Africa
Africa|hCoV-19/Gambia/GC19-3189/2020|EPI ISL 561045|B.1.5|Gambia|2020-07-27	Africa|hCoV-19/South Africa/KRISP-K001381/2020|EPI ISL 515866|C.1|South Africa|2020-07-19	0.0005472144	Africa
Africa|hCoV-19/Gambia/GC19-3192/2020|EPI ISL 561046|B.1.5|Gambia|2020-07-27	Africa|hCoV-19/South Africa/KRISP-K001381/2020|EPI ISL 515866|C.1|South Africa|2020-07-19	0.0005419752	Africa
Africa|hCoV-19/Gambia/GC19-3193/2020|EPI ISL 561047|B.1.5.12|Gambia|2020-07-27	Africa|hCoV-19/South Africa/KRISP-K001381/2020|EPI ISL 515866|C.1|South Africa|2020-07-19	0.0006773822	Africa
Africa|hCoV-19/Gambia/GC19-3208/2020|EPI ISL 561048|B.1.5.12|Gambia|2020-07-27	Africa|hCoV-19/South Africa/KRISP-K001381/2020|EPI ISL 515866|C.1|South Africa|2020-07-19	0.0007452769	Africa
Africa|hCoV-19/Gambia/GC19-3209/2020|EPI ISL 561049|B.1.5.12|Gambia|2020-07-27	Africa|hCoV-19/South Africa/KRISP-K001381/2020|EPI ISL 515866|C.1|South Africa|2020-07-19	0.0006435871	Africa
Africa|hCoV-19/Gambia/GC19-3210/2020|EPI ISL 561050|B.1.5.12|Gambia|2020-07-27	Africa|hCoV-19/South Africa/KRISP-K001381/2020|EPI ISL 515866|C.1|South Africa|2020-07-19	0.0006246428	Africa
Africa|hCoV-19/Gambia/GC19-3214/2020|EPI ISL 561051|B.1.1.293|Gambia|2020-07-27	Africa|hCoV-19/South Africa/KRISP-K001381/2020|EPI ISL 515866|C.1|South Africa|2020-07-19	0.0005758214	Africa
Africa|hCoV-19/Gambia/GC19-3219/2020|EPI ISL 561052|B.1.5.12|Gambia|2020-07-27	Africa|hCoV-19/South Africa/KRISP-K001381/2020|EPI ISL 515866|C.1|South Africa|2020-07-19	0.0006725087	Africa
Africa|hCoV-19/Gambia/GC19-3246/2020|EPI ISL 561053|B.1.5.12|Gambia|2020-07-27	Africa|hCoV-19/South Africa/KRISP-K001381/2020|EPI ISL 515866|C.1|South Africa|2020-07-19	0.0006774646	Africa
Africa|hCoV-19/Gambia/GC19-3255/2020|EPI ISL 561054|B.1.177|Gambia|2020-07-27	Africa|hCoV-19/South Africa/KRISP-K001381/2020|EPI ISL 515866|C.1|South Africa|2020-07-19	0.0005080813	Africa
Africa|hCoV-19/Gambia/GC19-3266/2020|EPI ISL 561055|B.1.5|Gambia|2020-07-27	Africa|hCoV-19/South Africa/KRISP-K001381/2020|EPI ISL 515866|C.1|South Africa|2020-07-19	0.0004741513	Africa
Africa|hCoV-19/Gambia/GC19-3267/2020|EPI ISL 561056|B.1.5.12|Gambia|2020-07-27	Africa|hCoV-19/South Africa/KRISP-K001381/2020|EPI ISL 515866|C.1|South Africa|2020-07-19	0.0006097079	Africa
Africa|hCoV-19/Gambia/GC19-3278/2020|EPI ISL 561058|B.1.5.12|Gambia|2020-07-27	Africa|hCoV-19/South Africa/KRISP-K001381/2020|EPI ISL 515866|C.1|South Africa|2020-07-19	0.0006435064	Africa
Africa|hCoV-19/Gambia/GC19-3301/2020|EPI ISL 561059|B.1.5.12|Gambia|2020-07-27	Africa|hCoV-19/South Africa/KRISP-K001381/2020|EPI ISL 515866|C.1|South Africa|2020-07-19	0.0006435719	Africa
Africa|hCoV-19/Gambia/GC19-3317/2020|EPI ISL 561060|B.1.5|Gambia|2020-07-27	Africa|hCoV-19/South Africa/KRISP-K001381/2020|EPI ISL 515866|C.1|South Africa|2020-07-19	0.0005380286	Africa
Africa|hCoV-19/Gambia/GC19-3323/2020|EPI ISL 561061|B.1.5|Gambia|2020-07-27	Africa|hCoV-19/South Africa/KRISP-K001381/2020|EPI ISL 515866|C.1|South Africa|2020-07-19	0.0005081036	Africa
Africa|hCoV-19/Gambia/GC19-3358/2020|EPI ISL 561062|B.1.1.293|Gambia|2020-07-27	Africa|hCoV-19/South Africa/KRISP-K001381/2020|EPI ISL 515866|C.1|South Africa|2020-07-19	0.0006724160	Africa
Africa|hCoV-19/Gambia/GC19-3365/2020|EPI ISL 561063|B.1.5.12|Gambia|2020-07-27	Africa|hCoV-19/South Africa/KRISP-K001381/2020|EPI ISL 515866|C.1|South Africa|2020-07-19	0.0007113452	Africa
Africa|hCoV-19/Gambia/GC19-3373/2020|EPI ISL 561064|B.1.5|Gambia|2020-07-27	Africa|hCoV-19/South Africa/KRISP-K001381/2020|EPI ISL 515866|C.1|South Africa|2020-07-19	0.0005758430	Africa
Africa|hCoV-19/Gambia/GC19-3374/2020|EPI ISL 561065|B.1.5.12|Gambia|2020-07-27	Africa|hCoV-19/South Africa/KRISP-K001381/2020|EPI ISL 515866|C.1|South Africa|2020-07-19	0.0006774051	Africa
Africa|hCoV-19/Gambia/GC19-3375/2020|EPI ISL 561066|B.1.5.12|Gambia|2020-07-27	Africa|hCoV-19/South Africa/KRISP-K001381/2020|EPI ISL 515866|C.1|South Africa|2020-07-19	0.0006435064	Africa
Africa|hCoV-19/Gambia/GC19-3380/2020|EPI ISL 561067|B.1.5.12|Gambia|2020-07-27	Africa|hCoV-19/South Africa/KRISP-K001381/2020|EPI ISL 515866|C.1|South Africa|2020-07-19	0.0006774509	Africa
Africa|hCoV-19/Gambia/GC19-3381/2020|EPI ISL 561068|B.1.5.12|Gambia|2020-07-27	Africa|hCoV-19/South Africa/KRISP-K001381/2020|EPI ISL 515866|C.1|South Africa|2020-07-19	0.0008406842	Africa
Africa|hCoV-19/Gambia/GC19-3396/2020|EPI ISL 561069|B.1.5.12|Gambia|2020-07-27	Africa|hCoV-19/South Africa/KRISP-K001381/2020|EPI ISL 515866|C.1|South Africa|2020-07-19	0.0008070405	Africa
Africa|hCoV-19/Gambia/GC19-3398/2020|EPI ISL 561070|B.1.1.242|Gambia|2020-07-27	Africa|hCoV-19/South Africa/KRISP-K001381/2020|EPI ISL 515866|C.1|South Africa|2020-07-19	0.0007396727	Africa
Africa|hCoV-19/Gambia/GC19-3399/2020|EPI ISL 561172|B.1.5|Gambia|2020-07-27	Africa|hCoV-19/South Africa/KRISP-K001381/2020|EPI ISL 515866|C.1|South Africa|2020-07-19	0.0005716207	Africa
Africa|hCoV-19/Gambia/GC19-3400/2020|EPI ISL 561173|B.1.5|Gambia|2020-07-27	Africa|hCoV-19/South Africa/KRISP-K001381/2020|EPI ISL 515866|C.1|South Africa|2020-07-19	0.0006388617	Africa
Africa|hCoV-19/Gambia/GC19-3407/2020|EPI ISL 561174|B.1.1.242|Gambia|2020-07-27	Africa|hCoV-19/South Africa/KRISP-K001381/2020|EPI ISL 515866|C.1|South Africa|2020-07-19	0.0006052131	Africa
Africa|hCoV-19/Gambia/GC19-3411/2020|EPI ISL 561175|B.1.5.12|Gambia|2020-07-27	Africa|hCoV-19/South Africa/KRISP-K001381/2020|EPI ISL 515866|C.1|South Africa|2020-07-19	0.0007514951	Africa
Africa|hCoV-19/Gambia/GC19-3418/2020|EPI ISL 561176|B.1.1.242|Gambia|2020-07-27	Africa|hCoV-19/South Africa/KRISP-K001381/2020|EPI ISL 515866|C.1|South Africa|2020-07-19	0.0006724478	Africa
Africa|hCoV-19/Gambia/GC19-3429/2020|EPI ISL 561178|B.1.5.12|Gambia|2020-07-27	Africa|hCoV-19/South Africa/KRISP-K001381/2020|EPI ISL 515866|C.1|South Africa|2020-07-19	0.0006724183	Africa
Africa|hCoV-19/Gambia/GC19-3432/2020|EPI ISL 561179|B.1.5.12|Gambia|2020-07-27	Africa|hCoV-19/South Africa/KRISP-K001381/2020|EPI ISL 515866|C.1|South Africa|2020-07-19	0.0008470317	Africa
Africa|hCoV-19/Gambia/GC19-3438/2020|EPI ISL 561180|B.1.5.12|Gambia|2020-07-27	Africa|hCoV-19/South Africa/KRISP-K001381/2020|EPI ISL 515866|C.1|South Africa|2020-07-19	0.0008070867	Africa
Africa|hCoV-19/Gambia/GC19-3445/2020|EPI ISL 561181|B.1.5.12|Gambia|2020-07-27	Africa|hCoV-19/South Africa/KRISP-K001381/2020|EPI ISL 515866|C.1|South Africa|2020-07-19	0.0008743292	Africa
Africa|hCoV-19/Gambia/GC19-3448/2020|EPI ISL 561183|B.1.5|Gambia|2020-07-27	Africa|hCoV-19/South Africa/KRISP-K001381/2020|EPI ISL 515866|C.1|South Africa|2020-07-19	0.0006155930	Africa
Africa|hCoV-19/Gambia/GC19-3497/2020|EPI ISL 561184|B.1.5.12|Gambia|2020-07-27	Africa|hCoV-19/South Africa/KRISP-K001381/2020|EPI ISL 515866|C.1|South Africa|2020-07-19	0.0008069862	Africa
Africa|hCoV-19/Gambia/GC19-3503/2020|EPI ISL 561186|B.1.5.12|Gambia|2020-07-27	Africa|hCoV-19/South Africa/KRISP-K001381/2020|EPI ISL 515866|C.1|South Africa|2020-07-19	0.0007171745	Africa
Africa|hCoV-19/Gambia/GC19-3504/2020|EPI ISL 561187|B.1.5.12|Gambia|2020-07-27	Africa|hCoV-19/South Africa/KRISP-K001381/2020|EPI ISL 515866|C.1|South Africa|2020-07-19	0.0007791347	Africa
Africa|hCoV-19/Gambia/GC19-3505/2020|EPI ISL 561188|B.1.5.12|Gambia|2020-07-27	Africa|hCoV-19/South Africa/KRISP-K001381/2020|EPI ISL 515866|C.1|South Africa|2020-07-19	0.0007397498	Africa
Africa|hCoV-19/Gambia/GC19-3529/2020|EPI ISL 561191|B.1.5.12|Gambia|2020-07-27	Africa|hCoV-19/South Africa/KRISP-K001381/2020|EPI ISL 515866|C.1|South Africa|2020-07-19	0.0008070595	Africa
Africa|hCoV-19/Gambia/GC19-3530/2020|EPI ISL 561192|B.1.5.12|Gambia|2020-07-27	Africa|hCoV-19/South Africa/KRISP-K001381/2020|EPI ISL 515866|C.1|South Africa|2020-07-19	0.0006897137	Africa
Africa|hCoV-19/Gambia/GC19-3533/2020|EPI ISL 561193|B.1.1.293|Gambia|2020-07-27	Africa|hCoV-19/South Africa/KRISP-K001381/2020|EPI ISL 515866|C.1|South Africa|2020-07-19	0.0006051844	Africa
Africa|hCoV-19/Gambia/GC19-3535/2020|EPI ISL 561194|B.1.1.242|Gambia|2020-07-27	Africa|hCoV-19/South Africa/KRISP-K001381/2020|EPI ISL 515866|C.1|South Africa|2020-07-19	0.0006724251	Africa
Africa|hCoV-19/Gambia/GC19-3550/2020|EPI ISL 561195|B.1.5.12|Gambia|2020-07-27	Africa|hCoV-19/South Africa/KRISP-K001381/2020|EPI ISL 515866|C.1|South Africa|2020-07-19	0.0007734059	Africa
Africa|hCoV-19/Gambia/GC19-3565/2020|EPI ISL 561196|B.1.5.12|Gambia|2020-07-27	Africa|hCoV-19/South Africa/KRISP-K001381/2020|EPI ISL 515866|C.1|South Africa|2020-07-19	0.0007060535	Africa
Africa|hCoV-19/Gambia/GC19-3578/2020|EPI ISL 561197|B.1.5.12|Gambia|2020-07-27	Africa|hCoV-19/South Africa/KRISP-K001381/2020|EPI ISL 515866|C.1|South Africa|2020-07-19	0.0007400382	Africa
Africa|hCoV-19/Gambia/GC19-3629/2020|EPI ISL 561199|B.1.5.12|Gambia|2020-07-27	Africa|hCoV-19/South Africa/KRISP-K001381/2020|EPI ISL 515866|C.1|South Africa|2020-07-19	0.0008407208	Africa
Africa|hCoV-19/Gambia/GC19-3656/2020|EPI ISL 561201|B.1.5.12|Gambia|2020-07-27	Africa|hCoV-19/South Africa/KRISP-K001381/2020|EPI ISL 515866|C.1|South Africa|2020-07-19	0.0007397646	Africa
Africa|hCoV-19/Gambia/GC19-3659/2020|EPI ISL 561202|B.1.1|Gambia|2020-07-27	Africa|hCoV-19/South Africa/KRISP-K001381/2020|EPI ISL 515866|C.1|South Africa|2020-07-19	0.0006388531	Africa
Africa|hCoV-19/Gambia/GC19-3666/2020|EPI ISL 561204|B.1.5.12|Gambia|2020-07-27	Africa|hCoV-19/South Africa/KRISP-K001381/2020|EPI ISL 515866|C.1|South Africa|2020-07-19	0.0008136331	Africa
Africa|hCoV-19/Gambia/GC19-3769/2020|EPI ISL 561072|B.1.292|Gambia|2020-07-27	Africa|hCoV-19/South Africa/KRISP-K001381/2020|EPI ISL 515866|C.1|South Africa|2020-07-19	0.0007513050	Africa
Africa|hCoV-19/Gambia/GC19-3773/2020|EPI ISL 561073|B.1.5.12|Gambia|2020-07-27	Africa|hCoV-19/South Africa/KRISP-K001381/2020|EPI ISL 515866|C.1|South Africa|2020-07-19	0.0008070405	Africa
Africa|hCoV-19/Gambia/GC19-3774/2020|EPI ISL 561074|B.1.5.12|Gambia|2020-07-27	Africa|hCoV-19/South Africa/KRISP-K001381/2020|EPI ISL 515866|C.1|South Africa|2020-07-19	0.0007733981	Africa
Africa|hCoV-19/Gambia/GC19-3794/2020|EPI ISL 561078|B.1.5.12|Gambia|2020-07-27	Africa|hCoV-19/South Africa/KRISP-K001381/2020|EPI ISL 515866|C.1|South Africa|2020-07-19	0.0007854930	Africa
Africa|hCoV-19/Gambia/GC19-3796/2020|EPI ISL 561079|B.1.5.12|Gambia|2020-07-27	Africa|hCoV-19/South Africa/KRISP-K001381/2020|EPI ISL 515866|C.1|South Africa|2020-07-19	0.0008070024	Africa
Africa|hCoV-19/Gambia/GC19-3798/2020|EPI ISL 561080|B.1.1.242|Gambia|2020-07-27	Africa|hCoV-19/South Africa/KRISP-K001381/2020|EPI ISL 515866|C.1|South Africa|2020-07-19	0.0007129317	Africa
Africa|hCoV-19/Gambia/GC19-3799/2020|EPI ISL 561081|B.1.1.242|Gambia|2020-07-27	Africa|hCoV-19/South Africa/KRISP-K001381/2020|EPI ISL 515866|C.1|South Africa|2020-07-19	0.0007060062	Africa
Africa|hCoV-19/Gambia/GC19-3802/2020|EPI ISL 561082|B.1.5.12|Gambia|2020-07-27	Africa|hCoV-19/South Africa/KRISP-K001381/2020|EPI ISL 515866|C.1|South Africa|2020-07-19	0.0008406728	Africa
Africa|hCoV-19/Gambia/GC19-3805/2020|EPI ISL 561083|B.1.5.12|Gambia|2020-07-27	Africa|hCoV-19/South Africa/KRISP-K001381/2020|EPI ISL 515866|C.1|South Africa|2020-07-19	0.0008070215	Africa
Africa|hCoV-19/Gambia/GC19-3806/2020|EPI ISL 561084|B.1.1.293|Gambia|2020-07-27	Africa|hCoV-19/South Africa/KRISP-K001381/2020|EPI ISL 515866|C.1|South Africa|2020-07-19	0.0006051356	Africa
Africa|hCoV-19/Gambia/GC19-3807/2020|EPI ISL 561085|B.1.1.293|Gambia|2020-07-27	Africa|hCoV-19/South Africa/KRISP-K001381/2020|EPI ISL 515866|C.1|South Africa|2020-07-19	0.0006388165	Africa
Africa|hCoV-19/Gambia/GC19-3812/2020|EPI ISL 561086|B.1.1.293|Gambia|2020-07-27	Africa|hCoV-19/South Africa/KRISP-K001381/2020|EPI ISL 515866|C.1|South Africa|2020-07-19	0.0006738338	Africa
Africa|hCoV-19/Gambia/GC19-3813/2020|EPI ISL 561087|B.1.1.293|Gambia|2020-07-27	Africa|hCoV-19/South Africa/KRISP-K001381/2020|EPI ISL 515866|C.1|South Africa|2020-07-19	0.0006387950	Africa
Africa|hCoV-19/Gambia/GC19-3814/2020|EPI ISL 561088|B.1|Gambia|2020-07-27	Africa|hCoV-19/South Africa/KRISP-K001381/2020|EPI ISL 515866|C.1|South Africa|2020-07-19	0.0009080912	Africa
Africa|hCoV-19/Gambia/GC19-3816/2020|EPI ISL 561089|B.1.1.293|Gambia|2020-07-27	Africa|hCoV-19/South Africa/KRISP-K001381/2020|EPI ISL 515866|C.1|South Africa|2020-07-19	0.0006096644	Africa
Africa|hCoV-19/Gambia/GC19-3818/2020|EPI ISL 561090|B.1.1.293|Gambia|2020-07-27	Africa|hCoV-19/South Africa/KRISP-K001381/2020|EPI ISL 515866|C.1|South Africa|2020-07-19	0.0007060510	Africa
Africa|hCoV-19/Gambia/GC19-3820/2020|EPI ISL 561091|B.1.1.293|Gambia|2020-07-27	Africa|hCoV-19/South Africa/KRISP-K001381/2020|EPI ISL 515866|C.1|South Africa|2020-07-19	0.0006387950	Africa
Africa|hCoV-19/Gambia/GC19-3821/2020|EPI ISL 561092|B.1.5.12|Gambia|2020-07-27	Africa|hCoV-19/South Africa/KRISP-K001381/2020|EPI ISL 515866|C.1|South Africa|2020-07-19	0.0007241644	Africa
Africa|hCoV-19/Gambia/GC19-3822/2020|EPI ISL 561093|B.1.5.12|Gambia|2020-07-27	Africa|hCoV-19/South Africa/KRISP-K001381/2020|EPI ISL 515866|C.1|South Africa|2020-07-19	0.0008070403	Africa
Africa|hCoV-19/Gambia/GC19-3823/2020|EPI ISL 561094|B.1.5.12|Gambia|2020-07-27	Africa|hCoV-19/South Africa/KRISP-K001381/2020|EPI ISL 515866|C.1|South Africa|2020-07-19	0.0008130787	Africa
Africa|hCoV-19/Gambia/GC19-3835/2020|EPI ISL 561096|B.1.1.293|Gambia|2020-07-27	Africa|hCoV-19/South Africa/KRISP-K001381/2020|EPI ISL 515866|C.1|South Africa|2020-07-19	0.0006051559	Africa
Africa|hCoV-19/Gambia/GC19-3836/2020|EPI ISL 561097|B.1.5.12|Gambia|2020-07-27	Africa|hCoV-19/South Africa/KRISP-K001381/2020|EPI ISL 515866|C.1|South Africa|2020-07-19	0.0007733462	Africa
Africa|hCoV-19/Gambia/GC19-3839/2020|EPI ISL 561098|B.1.5.12|Gambia|2020-07-27	Africa|hCoV-19/South Africa/KRISP-K001381/2020|EPI ISL 515866|C.1|South Africa|2020-07-19	0.0008070405	Africa
Africa|hCoV-19/Gambia/GC19-3842/2020|EPI ISL 561099|B.1.1.293|Gambia|2020-07-27	Africa|hCoV-19/South Africa/KRISP-K001381/2020|EPI ISL 515866|C.1|South Africa|2020-07-19	0.0007060652	Africa
Africa|hCoV-19/Gambia/GC19-3846/2020|EPI ISL 561100|B.1.1.293|Gambia|2020-07-27	Africa|hCoV-19/South Africa/KRISP-K001381/2020|EPI ISL 515866|C.1|South Africa|2020-07-19	0.0006724294	Africa
Africa|hCoV-19/Gambia/GC19-3852/2020|EPI ISL 561101|B.1.5.12|Gambia|2020-07-27	Africa|hCoV-19/South Africa/KRISP-K001381/2020|EPI ISL 515866|C.1|South Africa|2020-07-19	0.0008197261	Africa
Africa|hCoV-19/Gambia/GC19-3854/2020|EPI ISL 561102|B.1.1.293|Gambia|2020-07-27	Africa|hCoV-19/South Africa/KRISP-K001381/2020|EPI ISL 515866|C.1|South Africa|2020-07-19	0.0007060652	Africa
Africa|hCoV-19/Gambia/GC192573/2020|EPI ISL 561115|B.1.5.12|Gambia|2020-07-21	Africa|hCoV-19/South Africa/KRISP-K001381/2020|EPI ISL 515866|C.1|South Africa|2020-07-19	0.0008070756	Africa
Africa|hCoV-19/Gambia/GC192576/2020|EPI ISL 561117|B.1.5.12|Gambia|2020-07-21	Africa|hCoV-19/South Africa/KRISP-K001381/2020|EPI ISL 515866|C.1|South Africa|2020-07-19	0.0007118925	Africa
Africa|hCoV-19/Gambia/GC192579/2020|EPI ISL 561118|B.1.5.12|Gambia|2020-07-21	Africa|hCoV-19/South Africa/KRISP-K001381/2020|EPI ISL 515866|C.1|South Africa|2020-07-19	0.0007160673	Africa
Africa|hCoV-19/Gambia/GC192602/2020|EPI ISL 561120|B.1.1.293|Gambia|2020-07-21	Africa|hCoV-19/South Africa/KRISP-K001381/2020|EPI ISL 515866|C.1|South Africa|2020-07-19	0.0007060513	Africa
Africa|hCoV-19/Gambia/GC192610/2020|EPI ISL 561121|B.1.1.293|Gambia|2020-07-21	Africa|hCoV-19/South Africa/KRISP-K001381/2020|EPI ISL 515866|C.1|South Africa|2020-07-19	0.0007060510	Africa
Africa|hCoV-19/Gambia/GC192751/2020|EPI ISL 561138|B.1.5.12|Gambia|2020-07-21	Africa|hCoV-19/South Africa/KRISP-K001381/2020|EPI ISL 515866|C.1|South Africa|2020-07-19	0.0008407377	Africa
Africa|hCoV-19/Gambia/GC192756/2020|EPI ISL 561139|B.1.5.12|Gambia|2020-07-22	Africa|hCoV-19/South Africa/KRISP-K001381/2020|EPI ISL 515866|C.1|South Africa|2020-07-19	0.0007733981	Africa
Africa|hCoV-19/Gambia/GC192772/2020|EPI ISL 561140|B.1.1|Gambia|2020-07-22	Africa|hCoV-19/South Africa/KRISP-K001381/2020|EPI ISL 515866|C.1|South Africa|2020-07-19	0.0006724159	Africa
Africa|hCoV-19/Gambia/GC192778/2020|EPI ISL 561141|B.1.1|Gambia|2020-07-22	Africa|hCoV-19/South Africa/KRISP-K001381/2020|EPI ISL 515866|C.1|South Africa|2020-07-19	0.0006724838	Africa
Africa|hCoV-19/Gambia/GC192781/2020|EPI ISL 561142|B.1.5.12|Gambia|2020-07-22	Africa|hCoV-19/South Africa/KRISP-K001381/2020|EPI ISL 515866|C.1|South Africa|2020-07-19	0.0008070405	Africa
Africa|hCoV-19/Gambia/GC192782/2020|EPI ISL 561143|B.1.5.12|Gambia|2020-07-22	Africa|hCoV-19/South Africa/KRISP-K001381/2020|EPI ISL 515866|C.1|South Africa|2020-07-19	0.0008070595	Africa
Africa|hCoV-19/Gambia/GC192786/2020|EPI ISL 561144|B.1.1.293|Gambia|2020-07-22	Africa|hCoV-19/South Africa/KRISP-K001381/2020|EPI ISL 515866|C.1|South Africa|2020-07-19	0.0006387671	Africa
Africa|hCoV-19/Gambia/GC192789/2020|EPI ISL 561145|B.1|Gambia|2020-07-22	Africa|hCoV-19/South Africa/KRISP-K001381/2020|EPI ISL 515866|C.1|South Africa|2020-07-19	0.0007397222	Africa
Africa|hCoV-19/Gambia/GC192811/2020|EPI ISL 561147|B.1.5.12|Gambia|2020-07-22	Africa|hCoV-19/South Africa/KRISP-K001381/2020|EPI ISL 515866|C.1|South Africa|2020-07-19	0.0007860836	Africa
Africa|hCoV-19/Gambia/GC192812/2020|EPI ISL 561148|B.1.1.293|Gambia|2020-07-22	Africa|hCoV-19/South Africa/KRISP-K001381/2020|EPI ISL 515866|C.1|South Africa|2020-07-19	0.0005714805	Africa
Africa|hCoV-19/Gambia/NPHL-038/2020|EPI ISL 561205|B.1.1|Gambia|2020	Africa|hCoV-19/South Africa/KRISP-K001381/2020|EPI ISL 515866|C.1|South Africa|2020-07-19	0.0007060677	Africa
Africa|hCoV-19/Gambia/NPHL-061/2020|EPI ISL 561206|B.1.5.12|Gambia|2020	Africa|hCoV-19/South Africa/KRISP-K001381/2020|EPI ISL 515866|C.1|South Africa|2020-07-19	0.0008743498	Africa
Africa|hCoV-19/Gambia/NPHL-1168/2020|EPI ISL 561212|B.1.5.12|Gambia|2020-06-27	Africa|hCoV-19/South Africa/KRISP-K001381/2020|EPI ISL 515866|C.1|South Africa|2020-07-19	0.0008744023	Africa
Africa|hCoV-19/Gambia/NPHL-1208/2020|EPI ISL 561213|B.1.5.12|Gambia|2020-06-30	Africa|hCoV-19/South Africa/KRISP-K001381/2020|EPI ISL 515866|C.1|South Africa|2020-07-19	0.0006473934	Africa
Africa|hCoV-19/Gambia/NPHL-1209/2020|EPI ISL 561214|B.1.5.12|Gambia|2020-06-30	Africa|hCoV-19/South Africa/KRISP-K001381/2020|EPI ISL 515866|C.1|South Africa|2020-07-19	0.0006182932	Africa
Africa|hCoV-19/Gambia/NPHL-1212/2020|EPI ISL 561215|B.1.5.12|Gambia|2020-06-30	Africa|hCoV-19/South Africa/KRISP-K001381/2020|EPI ISL 515866|C.1|South Africa|2020-07-19	0.0007396903	Africa
Africa|hCoV-19/Gambia/NPHL-1224/2020|EPI ISL 561217|B.1.1.293|Gambia|2020-06-30	Africa|hCoV-19/South Africa/KRISP-K001381/2020|EPI ISL 515866|C.1|South Africa|2020-07-19	0.0005269785	Africa
Africa|hCoV-19/Gambia/NPHL-1230/2020|EPI ISL 561218|B.1.5|Gambia|2020-06-30	Africa|hCoV-19/South Africa/KRISP-K001381/2020|EPI ISL 515866|C.1|South Africa|2020-07-19	0.0005791561	Africa
Africa|hCoV-19/Gambia/NPHL-1248/2020|EPI ISL 561222|B.1.5|Gambia|2020-07-01	Africa|hCoV-19/South Africa/KRISP-K001381/2020|EPI ISL 515866|C.1|South Africa|2020-07-19	0.0005791185	Africa
Africa|hCoV-19/Gambia/NPHL-1258/2020|EPI ISL 561223|B.1.292|Gambia|2020-07-02	Africa|hCoV-19/South Africa/KRISP-K001381/2020|EPI ISL 515866|C.1|South Africa|2020-07-19	0.0007060678	Africa
Africa|hCoV-19/Gambia/NPHL-1422/2020|EPI ISL 561228|B.1.5|Gambia|2020-07-04	Africa|hCoV-19/South Africa/KRISP-K001381/2020|EPI ISL 515866|C.1|South Africa|2020-07-19	0.0004948922	Africa
Africa|hCoV-19/Gambia/NPHL-1424/2020|EPI ISL 561229|B.1.292|Gambia|2020-07-04	Africa|hCoV-19/South Africa/KRISP-K001381/2020|EPI ISL 515866|C.1|South Africa|2020-07-19	0.0007062807	Africa
Africa|hCoV-19/Gambia/NPHL-1446/2020|EPI ISL 561230|B.1.5|Gambia|2020-07-04	Africa|hCoV-19/South Africa/KRISP-K001381/2020|EPI ISL 515866|C.1|South Africa|2020-07-19	0.0005791185	Africa
Africa|hCoV-19/Gambia/NPHL-1477/2020|EPI ISL 561231|B.1.5|Gambia|2020	Africa|hCoV-19/South Africa/KRISP-K001381/2020|EPI ISL 515866|C.1|South Africa|2020-07-19	0.0005628442	Africa
Africa|hCoV-19/Gambia/NPHL-1514/2020|EPI ISL 561232|B.1.1|Gambia|2020	Africa|hCoV-19/South Africa/KRISP-K001381/2020|EPI ISL 515866|C.1|South Africa|2020-07-19	0.0006051091	Africa
Africa|hCoV-19/Gambia/NPHL-1641/2020|EPI ISL 561235|B.1.292|Gambia|2020-07-31	Africa|hCoV-19/South Africa/KRISP-K001381/2020|EPI ISL 515866|C.1|South Africa|2020-07-19	0.0007664752	Africa
Africa|hCoV-19/Gambia/NPHL-1645/2020|EPI ISL 561236|B.1.1.293|Gambia|2020-08-04	Africa|hCoV-19/South Africa/KRISP-K001381/2020|EPI ISL 515866|C.1|South Africa|2020-07-19	0.0006425400	Africa
Africa|hCoV-19/Gambia/NPHL-1711/2020|EPI ISL 561237|B.1.1.293|Gambia|2020-08-04	Africa|hCoV-19/South Africa/KRISP-K001381/2020|EPI ISL 515866|C.1|South Africa|2020-07-19	0.0005714807	Africa
Africa|hCoV-19/Gambia/NPHL-1746/2020|EPI ISL 561238|B.1.1|Gambia|2020-07-20	Africa|hCoV-19/South Africa/KRISP-K001381/2020|EPI ISL 515866|C.1|South Africa|2020-07-19	0.0005042949	Africa
Africa|hCoV-19/Gambia/NPHL-1921/2020|EPI ISL 561239|B.1.1|Gambia|2020	Africa|hCoV-19/South Africa/KRISP-K001381/2020|EPI ISL 515866|C.1|South Africa|2020-07-19	0.0006724159	Africa
Africa|hCoV-19/Gambia/NPHL-1968/2020|EPI ISL 561240|B.1.1|Gambia|2020-07-16	Africa|hCoV-19/South Africa/KRISP-K001381/2020|EPI ISL 515866|C.1|South Africa|2020-07-19	0.0006724159	Africa
Africa|hCoV-19/Gambia/NPHL-2037/2020|EPI ISL 561241|B.1.1|Gambia|2020-07-15	Africa|hCoV-19/South Africa/KRISP-K001381/2020|EPI ISL 515866|C.1|South Africa|2020-07-19	0.0006388037	Africa
Africa|hCoV-19/Gambia/NPHL-2268/2020|EPI ISL 561242|B.1.1|Gambia|2020	Africa|hCoV-19/South Africa/KRISP-K001381/2020|EPI ISL 515866|C.1|South Africa|2020-07-19	0.0004717392	Africa
Africa|hCoV-19/Gambia/NPHL-2344/2020|EPI ISL 561243|B.1.292|Gambia|2020	Africa|hCoV-19/South Africa/KRISP-K001381/2020|EPI ISL 515866|C.1|South Africa|2020-07-19	0.0007734109	Africa
Africa|hCoV-19/Gambia/NPHL-2374/2020|EPI ISL 561244|B.1.5.12|Gambia|2020	Africa|hCoV-19/South Africa/KRISP-K001381/2020|EPI ISL 515866|C.1|South Africa|2020-07-19	0.0007397149	Africa
Africa|hCoV-19/Gambia/NPHL-242/2020|EPI ISL 561245|B.1.5|Gambia|2020	Africa|hCoV-19/South Africa/KRISP-K001381/2020|EPI ISL 515866|C.1|South Africa|2020-07-19	0.0005715843	Africa
Africa|hCoV-19/Gambia/NPHL-243/2020|EPI ISL 561246|B.1.5|Gambia|2020	Africa|hCoV-19/South Africa/KRISP-K001381/2020|EPI ISL 515866|C.1|South Africa|2020-07-19	0.0005496203	Africa
Africa|hCoV-19/Gambia/NPHL-244/2020|EPI ISL 561247|B.1.1.293|Gambia|2020	Africa|hCoV-19/South Africa/KRISP-K001381/2020|EPI ISL 515866|C.1|South Africa|2020-07-19	0.0006103962	Africa
Africa|hCoV-19/Gambia/NPHL-2443/2020|EPI ISL 561248|B.1.5.12|Gambia|2020	Africa|hCoV-19/South Africa/KRISP-K001381/2020|EPI ISL 515866|C.1|South Africa|2020-07-19	0.0007396896	Africa
Africa|hCoV-19/Gambia/NPHL-2444/2020|EPI ISL 561249|B.1.292|Gambia|2020-07-21	Africa|hCoV-19/South Africa/KRISP-K001381/2020|EPI ISL 515866|C.1|South Africa|2020-07-19	0.0007397049	Africa
Africa|hCoV-19/Gambia/NPHL-2446/2020|EPI ISL 561250|B.1.1|Gambia|2020	Africa|hCoV-19/South Africa/KRISP-K001381/2020|EPI ISL 515866|C.1|South Africa|2020-07-19	0.0006896400	Africa
Africa|hCoV-19/Gambia/NPHL-245/2020|EPI ISL 561251|B.1.1|Gambia|2020	Africa|hCoV-19/South Africa/KRISP-K001381/2020|EPI ISL 515866|C.1|South Africa|2020-07-19	0.0005080002	Africa
Africa|hCoV-19/Gambia/NPHL-2457/2020|EPI ISL 561252|B.1.1|Gambia|2020-07-21	Africa|hCoV-19/South Africa/KRISP-K001381/2020|EPI ISL 515866|C.1|South Africa|2020-07-19	0.0006896162	Africa
Africa|hCoV-19/Gambia/NPHL-2458/2020|EPI ISL 561253|B.1.292|Gambia|2020-07-21	Africa|hCoV-19/South Africa/KRISP-K001381/2020|EPI ISL 515866|C.1|South Africa|2020-07-19	0.0007588892	Africa
Africa|hCoV-19/Gambia/NPHL-2463/2020|EPI ISL 561254|B.1.1|Gambia|2020	Africa|hCoV-19/South Africa/KRISP-K001381/2020|EPI ISL 515866|C.1|South Africa|2020-07-19	0.0006965560	Africa
Africa|hCoV-19/Gambia/NPHL-2465/2020|EPI ISL 561255|B.1.1|Gambia|2020-07-21	Africa|hCoV-19/South Africa/KRISP-K001381/2020|EPI ISL 515866|C.1|South Africa|2020-07-19	0.0006896637	Africa
Africa|hCoV-19/Gambia/NPHL-2469/2020|EPI ISL 561256|B.1.5.12|Gambia|2020-07-21	Africa|hCoV-19/South Africa/KRISP-K001381/2020|EPI ISL 515866|C.1|South Africa|2020-07-19	0.0008277336	Africa
Africa|hCoV-19/Gambia/NPHL-247/2020|EPI ISL 561257|B.1.1.293|Gambia|2020	Africa|hCoV-19/South Africa/KRISP-K001381/2020|EPI ISL 515866|C.1|South Africa|2020-07-19	0.0006051437	Africa
Africa|hCoV-19/Gambia/NPHL-2470/2020|EPI ISL 561258|B.1.1|Gambia|2020-07-21	Africa|hCoV-19/South Africa/KRISP-K001381/2020|EPI ISL 515866|C.1|South Africa|2020-07-19	0.0006896399	Africa
Africa|hCoV-19/Gambia/NPHL-2472/2020|EPI ISL 561259|B.1.5.12|Gambia|2020-07-21	Africa|hCoV-19/South Africa/KRISP-K001381/2020|EPI ISL 515866|C.1|South Africa|2020-07-19	0.0006206802	Africa
Africa|hCoV-19/Gambia/NPHL-2473/2020|EPI ISL 561260|B.1.5.12|Gambia|2020-07-21	Africa|hCoV-19/South Africa/KRISP-K001381/2020|EPI ISL 515866|C.1|South Africa|2020-07-19	0.0008744141	Africa
Africa|hCoV-19/Gambia/NPHL-2478/2020|EPI ISL 561261|B.1.5.12|Gambia|2020-07-21	Africa|hCoV-19/South Africa/KRISP-K001381/2020|EPI ISL 515866|C.1|South Africa|2020-07-19	0.0006618022	Africa
Africa|hCoV-19/Gambia/NPHL-2497/2020|EPI ISL 561262|B.1.1.242|Gambia|2020-07-21	Africa|hCoV-19/South Africa/KRISP-K001381/2020|EPI ISL 515866|C.1|South Africa|2020-07-19	0.0006616939	Africa
Africa|hCoV-19/Gambia/NPHL-2504/2020|EPI ISL 561264|B.1.5.12|Gambia|2020-07-23	Africa|hCoV-19/South Africa/KRISP-K001381/2020|EPI ISL 515866|C.1|South Africa|2020-07-19	0.0008894611	Africa
Africa|hCoV-19/Gambia/NPHL-2514/2020|EPI ISL 561265|B.1.5.12|Gambia|2020-07-21	Africa|hCoV-19/South Africa/KRISP-K001381/2020|EPI ISL 515866|C.1|South Africa|2020-07-19	0.0008277420	Africa
Africa|hCoV-19/Gambia/NPHL-2521/2020|EPI ISL 561266|B.1.5.12|Gambia|2020-07-23	Africa|hCoV-19/South Africa/KRISP-K001381/2020|EPI ISL 515866|C.1|South Africa|2020-07-19	0.0008277080	Africa
Africa|hCoV-19/Gambia/NPHL-2522/2020|EPI ISL 561267|B.1.1.293|Gambia|2020-07-22	Africa|hCoV-19/South Africa/KRISP-K001381/2020|EPI ISL 515866|C.1|South Africa|2020-07-19	0.0006556937	Africa
Africa|hCoV-19/Gambia/NPHL-2524/2020|EPI ISL 561268|B.1.1|Gambia|2020-07-24	Africa|hCoV-19/South Africa/KRISP-K001381/2020|EPI ISL 515866|C.1|South Africa|2020-07-19	0.0006388038	Africa
Africa|hCoV-19/Gambia/NPHL-2529/2020|EPI ISL 561269|B.1.1.293|Gambia|2020-07-21	Africa|hCoV-19/South Africa/KRISP-K001381/2020|EPI ISL 515866|C.1|South Africa|2020-07-19	0.0006206010	Africa
Africa|hCoV-19/Gambia/NPHL-253/2020|EPI ISL 561270|B.1.1.293|Gambia|2020	Africa|hCoV-19/South Africa/KRISP-K001381/2020|EPI ISL 515866|C.1|South Africa|2020-07-19	0.0006387542	Africa
Africa|hCoV-19/Gambia/NPHL-2537/2020|EPI ISL 561271|B.1.1|Gambia|2020	Africa|hCoV-19/South Africa/KRISP-K001381/2020|EPI ISL 515866|C.1|South Africa|2020-07-19	0.0007171084	Africa
Africa|hCoV-19/Gambia/NPHL-2538/2020|EPI ISL 561272|B.1.5.12|Gambia|2020-07-21	Africa|hCoV-19/South Africa/KRISP-K001381/2020|EPI ISL 515866|C.1|South Africa|2020-07-19	0.0007931846	Africa
Africa|hCoV-19/Gambia/NPHL-2550/2020|EPI ISL 561274|B.1.292|Gambia|2020-07-21	Africa|hCoV-19/South Africa/KRISP-K001381/2020|EPI ISL 515866|C.1|South Africa|2020-07-19	0.0007241794	Africa
Africa|hCoV-19/Gambia/NPHL-2554/2020|EPI ISL 561275|B.1.5.12|Gambia|2020	Africa|hCoV-19/South Africa/KRISP-K001381/2020|EPI ISL 515866|C.1|South Africa|2020-07-19	0.0007242144	Africa
Africa|hCoV-19/Gambia/NPHL-2555/2020|EPI ISL 561276|B.1.1|Gambia|2020-07-21	Africa|hCoV-19/South Africa/KRISP-K001381/2020|EPI ISL 515866|C.1|South Africa|2020-07-19	0.0006619056	Africa
Africa|hCoV-19/Gambia/NPHL-256/2020|EPI ISL 561277|B.1.1.293|Gambia|2020	Africa|hCoV-19/South Africa/KRISP-K001381/2020|EPI ISL 515866|C.1|South Africa|2020-07-19	0.0005378891	Africa
Africa|hCoV-19/Gambia/NPHL-2560/2020|EPI ISL 561278|B.1.1|Gambia|2020	Africa|hCoV-19/South Africa/KRISP-K001381/2020|EPI ISL 515866|C.1|South Africa|2020-07-19	0.0006896162	Africa
Africa|hCoV-19/Gambia/NPHL-2567/2020|EPI ISL 561279|B.1|Gambia|2020	Africa|hCoV-19/South Africa/KRISP-K001381/2020|EPI ISL 515866|C.1|South Africa|2020-07-19	0.0009417841	Africa
Africa|hCoV-19/Gambia/NPHL-2573/2020|EPI ISL 561280|B.1.1.293|Gambia|2020	Africa|hCoV-19/South Africa/KRISP-K001381/2020|EPI ISL 515866|C.1|South Africa|2020-07-19	0.0006206866	Africa
Africa|hCoV-19/Gambia/NPHL-2586/2020|EPI ISL 561281|B.1.5.12|Gambia|2020-07-23	Africa|hCoV-19/South Africa/KRISP-K001381/2020|EPI ISL 515866|C.1|South Africa|2020-07-19	0.0007314018	Africa
Africa|hCoV-19/Gambia/NPHL-2588/2020|EPI ISL 561282|B.1.1|Gambia|2020	Africa|hCoV-19/South Africa/KRISP-K001381/2020|EPI ISL 515866|C.1|South Africa|2020-07-19	0.0007060509	Africa
Africa|hCoV-19/Gambia/NPHL-2615/2020|EPI ISL 561283|B.1.1.293|Gambia|2020-08-18	Africa|hCoV-19/South Africa/KRISP-K001381/2020|EPI ISL 515866|C.1|South Africa|2020-07-19	0.0006387544	Africa
Africa|hCoV-19/Gambia/NPHL-2626/2020|EPI ISL 561284|B.1.1.293|Gambia|2020	Africa|hCoV-19/South Africa/KRISP-K001381/2020|EPI ISL 515866|C.1|South Africa|2020-07-19	0.0006388467	Africa
Africa|hCoV-19/Gambia/NPHL-2640/2020|EPI ISL 561285|B.1.5.12|Gambia|2020-06-17	Africa|hCoV-19/South Africa/KRISP-K001381/2020|EPI ISL 515866|C.1|South Africa|2020-07-19	0.0007060843	Africa
Africa|hCoV-19/Gambia/NPHL-266/2020|EPI ISL 561286|B.1.5.12|Gambia|2020	Africa|hCoV-19/South Africa/KRISP-K001381/2020|EPI ISL 515866|C.1|South Africa|2020-07-19	0.0007932282	Africa
Africa|hCoV-19/Gambia/NPHL-2706/2020|EPI ISL 561287|B.1.292|Gambia|2020	Africa|hCoV-19/South Africa/KRISP-K001381/2020|EPI ISL 515866|C.1|South Africa|2020-07-19	0.0007733434	Africa
Africa|hCoV-19/Gambia/NPHL-2712/2020|EPI ISL 561288|B.1.5.12|Gambia|2020-08-03	Africa|hCoV-19/South Africa/KRISP-K001381/2020|EPI ISL 515866|C.1|South Africa|2020-07-19	0.0008070757	Africa
Africa|hCoV-19/Gambia/NPHL-2727/2020|EPI ISL 561289|B.1.5.12|Gambia|2020-08-04	Africa|hCoV-19/South Africa/KRISP-K001381/2020|EPI ISL 515866|C.1|South Africa|2020-07-19	0.0008070405	Africa
Africa|hCoV-19/Gambia/NPHL-2729/2020|EPI ISL 561290|B.1.1|Gambia|2020-07-23	Africa|hCoV-19/South Africa/KRISP-K001381/2020|EPI ISL 515866|C.1|South Africa|2020-07-19	0.0006724159	Africa
Africa|hCoV-19/Gambia/NPHL-2736/2020|EPI ISL 561291|B.1.1.242|Gambia|2020-07-25	Africa|hCoV-19/South Africa/KRISP-K001381/2020|EPI ISL 515866|C.1|South Africa|2020-07-19	0.0007060369	Africa
Africa|hCoV-19/Gambia/NPHL-2759/2020|EPI ISL 561292|B.1.5.12|Gambia|2020-08-07	Africa|hCoV-19/South Africa/KRISP-K001381/2020|EPI ISL 515866|C.1|South Africa|2020-07-19	0.0007734656	Africa
Africa|hCoV-19/Gambia/NPHL-2762/2020|EPI ISL 561293|B.1.5.12|Gambia|2020-07-25	Africa|hCoV-19/South Africa/KRISP-K001381/2020|EPI ISL 515866|C.1|South Africa|2020-07-19	0.0008407010	Africa
Africa|hCoV-19/Gambia/NPHL-2767/2020|EPI ISL 561294|B.1.1.293|Gambia|2020-07-25	Africa|hCoV-19/South Africa/KRISP-K001381/2020|EPI ISL 515866|C.1|South Africa|2020-07-19	0.0006724025	Africa
Africa|hCoV-19/Gambia/NPHL-2768/2020|EPI ISL 561295|B.1.1.293|Gambia|2020-07-27	Africa|hCoV-19/South Africa/KRISP-K001381/2020|EPI ISL 515866|C.1|South Africa|2020-07-19	0.0006051235	Africa
Africa|hCoV-19/Gambia/NPHL-277/2020|EPI ISL 561296|B.1.5.12|Gambia|2020	Africa|hCoV-19/South Africa/KRISP-K001381/2020|EPI ISL 515866|C.1|South Africa|2020-07-19	0.0008070595	Africa
Africa|hCoV-19/Gambia/NPHL-2785/2020|EPI ISL 561297|B.1.1.242|Gambia|2020-07-27	Africa|hCoV-19/South Africa/KRISP-K001381/2020|EPI ISL 515866|C.1|South Africa|2020-07-19	0.0006387631	Africa
Africa|hCoV-19/Gambia/NPHL-2790/2020|EPI ISL 561298|B.1.1.293|Gambia|2020	Africa|hCoV-19/South Africa/KRISP-K001381/2020|EPI ISL 515866|C.1|South Africa|2020-07-19	0.0006724159	Africa
Africa|hCoV-19/Gambia/NPHL-2825/2020|EPI ISL 561299|B.1.5.12|Gambia|2020	Africa|hCoV-19/South Africa/KRISP-K001381/2020|EPI ISL 515866|C.1|South Africa|2020-07-19	0.0008069672	Africa
Africa|hCoV-19/Gambia/NPHL-287/2020|EPI ISL 561300|B.1.1.293|Gambia|2020	Africa|hCoV-19/South Africa/KRISP-K001381/2020|EPI ISL 515866|C.1|South Africa|2020-07-19	0.0006387886	Africa
Africa|hCoV-19/Gambia/NPHL-2889/2020|EPI ISL 561301|B.1.5.12|Gambia|2020	Africa|hCoV-19/South Africa/KRISP-K001381/2020|EPI ISL 515866|C.1|South Africa|2020-07-19	0.0008557487	Africa
Africa|hCoV-19/Gambia/NPHL-2892/2020|EPI ISL 561302|B.1.5.12|Gambia|2020-09-07	Africa|hCoV-19/South Africa/KRISP-K001381/2020|EPI ISL 515866|C.1|South Africa|2020-07-19	0.0008557487	Africa
Africa|hCoV-19/Gambia/NPHL-290/2020|EPI ISL 561303|B.1.1.293|Gambia|2020	Africa|hCoV-19/South Africa/KRISP-K001381/2020|EPI ISL 515866|C.1|South Africa|2020-07-19	0.0006051235	Africa
Africa|hCoV-19/Gambia/NPHL-2909/2020|EPI ISL 561304|B.1.1.293|Gambia|2020-07-26	Africa|hCoV-19/South Africa/KRISP-K001381/2020|EPI ISL 515866|C.1|South Africa|2020-07-19	0.0006387822	Africa
Africa|hCoV-19/Gambia/NPHL-2984/2020|EPI ISL 561307|B.1.1.293|Gambia|2020	Africa|hCoV-19/South Africa/KRISP-K001381/2020|EPI ISL 515866|C.1|South Africa|2020-07-19	0.0006724453	Africa
Africa|hCoV-19/Gambia/NPHL-299/2020|EPI ISL 561308|B.1.1.293|Gambia|2020	Africa|hCoV-19/South Africa/KRISP-K001381/2020|EPI ISL 515866|C.1|South Africa|2020-07-19	0.0006387671	Africa
Africa|hCoV-19/Gambia/NPHL-3047/2020|EPI ISL 561309|B.1.5.12|Gambia|2020-07-28	Africa|hCoV-19/South Africa/KRISP-K001381/2020|EPI ISL 515866|C.1|South Africa|2020-07-19	0.0008487772	Africa
Africa|hCoV-19/Gambia/NPHL-3055/2020|EPI ISL 561310|B.1.5.12|Gambia|2020-07-17	Africa|hCoV-19/South Africa/KRISP-K001381/2020|EPI ISL 515866|C.1|South Africa|2020-07-19	0.0008407011	Africa
Africa|hCoV-19/Gambia/NPHL-3062/2020|EPI ISL 561311|B.1.5.12|Gambia|2020	Africa|hCoV-19/South Africa/KRISP-K001381/2020|EPI ISL 515866|C.1|South Africa|2020-07-19	0.0008487772	Africa
Africa|hCoV-19/Gambia/NPHL-3079/2020|EPI ISL 561312|B.1.5.12|Gambia|2020-07-27	Africa|hCoV-19/South Africa/KRISP-K001381/2020|EPI ISL 515866|C.1|South Africa|2020-07-19	0.0008557487	Africa
Africa|hCoV-19/Gambia/NPHL-3206/2020|EPI ISL 561313|B.1.1.293|Gambia|2020	Africa|hCoV-19/South Africa/KRISP-K001381/2020|EPI ISL 515866|C.1|South Africa|2020-07-19	0.0007060677	Africa
Africa|hCoV-19/Gambia/NPHL-3254/2020|EPI ISL 561315|B.1.5.12|Gambia|2020-07-28	Africa|hCoV-19/South Africa/KRISP-K001381/2020|EPI ISL 515866|C.1|South Africa|2020-07-19	0.0008475400	Africa
Africa|hCoV-19/Gambia/NPHL-3281/2020|EPI ISL 561316|B.1.1|Gambia|2020-07-28	Africa|hCoV-19/South Africa/KRISP-K001381/2020|EPI ISL 515866|C.1|South Africa|2020-07-19	0.0007313214	Africa
Africa|hCoV-19/Gambia/NPHL-483B/2020|EPI ISL 561318|B.1.1|Gambia|2020	Africa|hCoV-19/South Africa/KRISP-K001381/2020|EPI ISL 515866|C.1|South Africa|2020-07-19	0.0007316221	Africa
Africa|hCoV-19/Gambia/NPHL-704/2020|EPI ISL 561320|B.1.1.293|Gambia|2020	Africa|hCoV-19/South Africa/KRISP-K001381/2020|EPI ISL 515866|C.1|South Africa|2020-07-19	0.0008623324	Africa
Africa|hCoV-19/Gambia/NPHL-737/2020|EPI ISL 561323|B.1.1.293|Gambia|2020	Africa|hCoV-19/South Africa/KRISP-K001381/2020|EPI ISL 515866|C.1|South Africa|2020-07-19	0.0005860969	Africa
Africa|hCoV-19/Gambia/NPHL-748/2020|EPI ISL 561324|B.1.1|Gambia|2020	Africa|hCoV-19/South Africa/KRISP-K001381/2020|EPI ISL 515866|C.1|South Africa|2020-07-19	0.0006388036	Africa
Africa|hCoV-19/Gambia/NPHL-758/2020|EPI ISL 561326|B.1.1.293|Gambia|2020	Africa|hCoV-19/South Africa/KRISP-K001381/2020|EPI ISL 515866|C.1|South Africa|2020-07-19	0.0005856123	Africa
Africa|hCoV-19/Gambia/NPHL-760/2020|EPI ISL 561327|B.1.5|Gambia|2020	Africa|hCoV-19/South Africa/KRISP-K001381/2020|EPI ISL 515866|C.1|South Africa|2020-07-19	0.0005080344	Africa
Africa|hCoV-19/Gambia/NPHL-790/2020|EPI ISL 561329|B.1.5|Gambia|2020	Africa|hCoV-19/South Africa/KRISP-K001381/2020|EPI ISL 515866|C.1|South Africa|2020-07-19	0.0004780362	Africa
Africa|hCoV-19/Gambia/NPHL-923/2020|EPI ISL 561330|B.1.5.12|Gambia|2020	Africa|hCoV-19/South Africa/KRISP-K001381/2020|EPI ISL 515866|C.1|South Africa|2020-07-19	0.0007397398	Africa
Africa|hCoV-19/Gambia/NPHL-930/2020|EPI ISL 561331|B.1.5|Gambia|2020	Africa|hCoV-19/South Africa/KRISP-K001381/2020|EPI ISL 515866|C.1|South Africa|2020-07-19	0.0005121973	Africa
Africa|hCoV-19/Gambia/NPHL-941/2020|EPI ISL 561332|B.1.5.12|Gambia|2020	Africa|hCoV-19/South Africa/KRISP-K001381/2020|EPI ISL 515866|C.1|South Africa|2020-07-19	0.0007733617	Africa
Africa|hCoV-19/Gambia/NPHL-956/2020|EPI ISL 561334|B.1.5.12|Gambia|2020	Africa|hCoV-19/South Africa/KRISP-K001381/2020|EPI ISL 515866|C.1|South Africa|2020-07-19	0.0007854930	Africa
Africa|hCoV-19/Ghana/1651 S3/2020|EPI ISL 422387|A.11|Ghana|2020-03-25	Africa|hCoV-19/South Africa/KRISP-K001381/2020|EPI ISL 515866|C.1|South Africa|2020-07-19	0.0009444179	Africa
Africa|hCoV-19/Ghana/1659 S14/2020|EPI ISL 422405|B.1.220|Ghana|2020-03-25	Africa|hCoV-19/South Africa/KRISP-K001381/2020|EPI ISL 515866|C.1|South Africa|2020-07-19	0.0006656398	Africa
Africa|hCoV-19/Ghana/2230 S4/2020|EPI ISL 422390|B.40|Ghana|2020-03-25	Africa|hCoV-19/South Africa/KRISP-K001381/2020|EPI ISL 515866|C.1|South Africa|2020-07-19	0.0008506445	Africa
Africa|hCoV-19/Ghana/2333 S5/2020|EPI ISL 422394|B.1.3|Ghana|2020-03-27	Africa|hCoV-19/South Africa/KRISP-K001381/2020|EPI ISL 515866|C.1|South Africa|2020-07-19	0.0007541734	Africa
Africa|hCoV-19/Ghana/2573 S27/2020|EPI ISL 515082|A|Ghana|2020-03-29	Africa|hCoV-19/South Africa/KRISP-K001381/2020|EPI ISL 515866|C.1|South Africa|2020-07-19	0.0010491962	Africa
Africa|hCoV-19/Ghana/2666 S32/2020|EPI ISL 515083|A|Ghana|2020-03-27	Africa|hCoV-19/South Africa/KRISP-K001381/2020|EPI ISL 515866|C.1|South Africa|2020-07-19	0.0004456572	Africa
Africa|hCoV-19/Ghana/2709 S25/2020|EPI ISL 515084|B.1|Ghana|2020-03-28	Africa|hCoV-19/South Africa/KRISP-K001381/2020|EPI ISL 515866|C.1|South Africa|2020-07-19	0.0007741576	Africa
Africa|hCoV-19/Ghana/2828 S6/2020|EPI ISL 422397|A.11|Ghana|2020-03-29	Africa|hCoV-19/South Africa/KRISP-K001381/2020|EPI ISL 515866|C.1|South Africa|2020-07-19	0.0010568603	Africa
Africa|hCoV-19/Ghana/2852 S30/2020|EPI ISL 515085|B.6|Ghana|2020-03-28	Africa|hCoV-19/South Africa/KRISP-K001381/2020|EPI ISL 515866|C.1|South Africa|2020-07-19	0.0004447120	Africa
Africa|hCoV-19/Ghana/2914 S8/2020|EPI ISL 422399|B.1.1|Ghana|2020-03-30	Africa|hCoV-19/South Africa/KRISP-K001381/2020|EPI ISL 515866|C.1|South Africa|2020-07-19	0.0005202863	Africa
Africa|hCoV-19/Ghana/34927 S20/2020|EPI ISL 515086|A.11|Ghana|2020-05-23	Africa|hCoV-19/South Africa/KRISP-K001381/2020|EPI ISL 515866|C.1|South Africa|2020-07-19	0.0009508622	Africa
Africa|hCoV-19/Ghana/34928 S21/2020|EPI ISL 515087|A.11|Ghana|2020-05-23	Africa|hCoV-19/South Africa/KRISP-K001381/2020|EPI ISL 515866|C.1|South Africa|2020-07-19	0.0010562628	Africa
Africa|hCoV-19/Ghana/34980 S22/2020|EPI ISL 515088|B.1.1|Ghana|2020-05-23	Africa|hCoV-19/South Africa/KRISP-K001381/2020|EPI ISL 515866|C.1|South Africa|2020-07-19	0.0005199311	Africa
Africa|hCoV-19/Ghana/34983 S40/2020|EPI ISL 515089|B.1.1|Ghana|2020-05-23	Africa|hCoV-19/South Africa/KRISP-K001381/2020|EPI ISL 515866|C.1|South Africa|2020-07-19	0.0005803298	Africa
Africa|hCoV-19/Ghana/35012 S17/2020|EPI ISL 515090|B.1.1|Ghana|2020-05-23	Africa|hCoV-19/South Africa/KRISP-K001381/2020|EPI ISL 515866|C.1|South Africa|2020-07-19	0.0005715130	Africa
Africa|hCoV-19/Ghana/35019 S18/2020|EPI ISL 515091|B.1.1|Ghana|2020-05-23	Africa|hCoV-19/South Africa/KRISP-K001381/2020|EPI ISL 515866|C.1|South Africa|2020-07-19	0.0004815045	Africa
Africa|hCoV-19/Ghana/35183 S24/2020|EPI ISL 515092|A|Ghana|2020-05-24	Africa|hCoV-19/South Africa/KRISP-K001381/2020|EPI ISL 515866|C.1|South Africa|2020-07-19	0.0004521821	Africa
Africa|hCoV-19/Ghana/35280 S41/2020|EPI ISL 515093|A|Ghana|2020-05-24	Africa|hCoV-19/South Africa/KRISP-K001381/2020|EPI ISL 515866|C.1|South Africa|2020-07-19	0.0009651069	Africa
Africa|hCoV-19/Ghana/35394 S49/2020|EPI ISL 515094|B.1.1.307|Ghana|2020-05-24	Africa|hCoV-19/South Africa/KRISP-K001381/2020|EPI ISL 515866|C.1|South Africa|2020-07-19	0.0005170157	Africa
Africa|hCoV-19/Ghana/35466 S19/2020|EPI ISL 515095|B.1.1|Ghana|2020-05-24	Africa|hCoV-19/South Africa/KRISP-K001381/2020|EPI ISL 515866|C.1|South Africa|2020-07-19	0.0005460081	Africa
Africa|hCoV-19/Ghana/35563 S37/2020|EPI ISL 515096|A.11|Ghana|2020-05-24	Africa|hCoV-19/South Africa/KRISP-K001381/2020|EPI ISL 515866|C.1|South Africa|2020-07-19	0.0010762640	Africa
Africa|hCoV-19/Ghana/36523 S23/2020|EPI ISL 515097|A|Ghana|2020-05-27	Africa|hCoV-19/South Africa/KRISP-K001381/2020|EPI ISL 515866|C.1|South Africa|2020-07-19	0.0006165501	Africa
Africa|hCoV-19/Ghana/81216 S36/2020|EPI ISL 515098|A|Ghana|2020-05-20	Africa|hCoV-19/South Africa/KRISP-K001381/2020|EPI ISL 515866|C.1|South Africa|2020-07-19	0.0010485325	Africa
Africa|hCoV-19/Ghana/81219 S34/2020|EPI ISL 515099|B.1.1|Ghana|2020-05-20	Africa|hCoV-19/South Africa/KRISP-K001381/2020|EPI ISL 515866|C.1|South Africa|2020-07-19	0.0004780035	Africa
Africa|hCoV-19/Ghana/82879 S48/2020|EPI ISL 515100|B.1|Ghana|2020-05-20	Africa|hCoV-19/South Africa/KRISP-K001381/2020|EPI ISL 515866|C.1|South Africa|2020-07-19	0.0007782804	Africa
Africa|hCoV-19/Ghana/83637 S29/2020|EPI ISL 515101|B.1.1|Ghana|2020-05-22	Africa|hCoV-19/South Africa/KRISP-K001381/2020|EPI ISL 515866|C.1|South Africa|2020-07-19	0.0005064639	Africa
Africa|hCoV-19/Ghana/84049 S31/2020|EPI ISL 515102|B.1|Ghana|2020-05-25	Africa|hCoV-19/South Africa/KRISP-K001381/2020|EPI ISL 515866|C.1|South Africa|2020-07-19	0.0008088951	Africa
Africa|hCoV-19/Ghana/84162 S45/2020|EPI ISL 515103|A|Ghana|2020-04-25	Africa|hCoV-19/South Africa/KRISP-K001381/2020|EPI ISL 515866|C.1|South Africa|2020-07-19	0.0009306417	Africa
Africa|hCoV-19/Ghana/84182 S43/2020|EPI ISL 515104|B.1.1|Ghana|2020-05-25	Africa|hCoV-19/South Africa/KRISP-K001381/2020|EPI ISL 515866|C.1|South Africa|2020-07-19	0.0006486055	Africa
Africa|hCoV-19/Ghana/84210 S44/2020|EPI ISL 515105|A|Ghana|2020-05-24	Africa|hCoV-19/South Africa/KRISP-K001381/2020|EPI ISL 515866|C.1|South Africa|2020-07-19	0.0009853770	Africa
Africa|hCoV-19/Ghana/84218 S47/2020|EPI ISL 515106|A|Ghana|2020-05-25	Africa|hCoV-19/South Africa/KRISP-K001381/2020|EPI ISL 515866|C.1|South Africa|2020-07-19	0.0010695144	Africa
Africa|hCoV-19/Ghana/84260 S28/2020|EPI ISL 515107|A|Ghana|2020-05-25	Africa|hCoV-19/South Africa/KRISP-K001381/2020|EPI ISL 515866|C.1|South Africa|2020-07-19	0.0009503038	Africa
Africa|hCoV-19/Ghana/84279 S42/2020|EPI ISL 515108|B.1|Ghana|2020-05-25	Africa|hCoV-19/South Africa/KRISP-K001381/2020|EPI ISL 515866|C.1|South Africa|2020-07-19	0.0008142176	Africa
Africa|hCoV-19/Ghana/84301 S35/2020|EPI ISL 515109|A.11|Ghana|2020-05-24	Africa|hCoV-19/South Africa/KRISP-K001381/2020|EPI ISL 515866|C.1|South Africa|2020-07-19	0.0009128045	Africa
Africa|hCoV-19/Ghana/84430 S51/2020|EPI ISL 515110|B.1.1.307|Ghana|2020-05-25	Africa|hCoV-19/South Africa/KRISP-K001381/2020|EPI ISL 515866|C.1|South Africa|2020-07-19	0.0005076219	Africa
Africa|hCoV-19/Ghana/84438 S50/2020|EPI ISL 515111|A|Ghana|2020-05-24	Africa|hCoV-19/South Africa/KRISP-K001381/2020|EPI ISL 515866|C.1|South Africa|2020-07-19	0.0009467704	Africa
Africa|hCoV-19/Ghana/84484 S16/2020|EPI ISL 515112|B.1.1|Ghana|2020-05-25	Africa|hCoV-19/South Africa/KRISP-K001381/2020|EPI ISL 515866|C.1|South Africa|2020-07-19	0.0005861774	Africa
Africa|hCoV-19/Ghana/KATH23/2020|EPI ISL 515181|A.11|Ghana|2020-03-22	Africa|hCoV-19/South Africa/KRISP-K001381/2020|EPI ISL 515866|C.1|South Africa|2020-07-19	0.0009080666	Africa
Africa|hCoV-19/Ghana/TTH10/2020|EPI ISL 515182|A|Ghana|2020-03-27	Africa|hCoV-19/South Africa/KRISP-K001381/2020|EPI ISL 515866|C.1|South Africa|2020-07-19	0.0008743291	Africa
Africa|hCoV-19/Ghana/TTH11/2020|EPI ISL 515183|A|Ghana|2020-03-27	Africa|hCoV-19/South Africa/KRISP-K001381/2020|EPI ISL 515866|C.1|South Africa|2020-07-19	0.0008772191	Africa
Africa|hCoV-19/Ghana/TTH6/2020|EPI ISL 515248|A|Ghana|2020-03-27	Africa|hCoV-19/South Africa/KRISP-K001381/2020|EPI ISL 515866|C.1|South Africa|2020-07-19	0.0009534068	Africa
Africa|hCoV-19/Kenya/C1092/2020|EPI ISL 457849|B.1.5|Kenya|2020-04-18	Africa|hCoV-19/South Africa/KRISP-K001381/2020|EPI ISL 515866|C.1|South Africa|2020-07-19	0.0005949414	Africa
Africa|hCoV-19/Kenya/C1102/2020|EPI ISL 568708|B.1.5|Kenya|2020-04-19	Africa|hCoV-19/South Africa/KRISP-K001381/2020|EPI ISL 515866|C.1|South Africa|2020-07-19	0.0007198936	Africa
Africa|hCoV-19/Kenya/C1162/2020|EPI ISL 457850|B.1.5|Kenya|2020-04-19	Africa|hCoV-19/South Africa/KRISP-K001381/2020|EPI ISL 515866|C.1|South Africa|2020-07-19	0.0005540368	Africa
Africa|hCoV-19/Kenya/C1216/2020|EPI ISL 457854|B.1.5|Kenya|2020-04-19	Africa|hCoV-19/South Africa/KRISP-K001381/2020|EPI ISL 515866|C.1|South Africa|2020-07-19	0.0006051786	Africa
Africa|hCoV-19/Kenya/C1292/2020|EPI ISL 457856|B|Kenya|2020-04-20	Africa|hCoV-19/South Africa/KRISP-K001381/2020|EPI ISL 515866|C.1|South Africa|2020-07-19	0.0005829301	Africa
Africa|hCoV-19/Kenya/C1357/2020|EPI ISL 457858|B.1.5|Kenya|2020-04-20	Africa|hCoV-19/South Africa/KRISP-K001381/2020|EPI ISL 515866|C.1|South Africa|2020-07-19	0.0005269823	Africa
Africa|hCoV-19/Kenya/C1422/2020|EPI ISL 457861|B.1|Kenya|2020-04-20	Africa|hCoV-19/South Africa/KRISP-K001381/2020|EPI ISL 515866|C.1|South Africa|2020-07-19	0.0006000610	Africa
Africa|hCoV-19/Kenya/C1499/2020|EPI ISL 457863|B.1.5|Kenya|2020-04-20	Africa|hCoV-19/South Africa/KRISP-K001381/2020|EPI ISL 515866|C.1|South Africa|2020-07-19	0.0005828780	Africa
Africa|hCoV-19/Kenya/C1646/2020|EPI ISL 457865|B.1.5|Kenya|2020-04-21	Africa|hCoV-19/South Africa/KRISP-K001381/2020|EPI ISL 515866|C.1|South Africa|2020-07-19	0.0005331061	Africa
Africa|hCoV-19/Kenya/C1739/2020|EPI ISL 457866|B|Kenya|2020-04-22	Africa|hCoV-19/South Africa/KRISP-K001381/2020|EPI ISL 515866|C.1|South Africa|2020-07-19	0.0005630901	Africa
Africa|hCoV-19/Kenya/C1751/2020|EPI ISL 457867|B.1.5|Kenya|2020-04-22	Africa|hCoV-19/South Africa/KRISP-K001381/2020|EPI ISL 515866|C.1|South Africa|2020-07-19	0.0005715075	Africa
Africa|hCoV-19/Kenya/C21582/2020|EPI ISL 568872|B.1|Kenya|2020-06-22	Africa|hCoV-19/South Africa/KRISP-K001381/2020|EPI ISL 515866|C.1|South Africa|2020-07-19	0.0008407010	Africa
Africa|hCoV-19/Kenya/C22/2020|EPI ISL 457845|B.1.5|Kenya|2020-03-17	Africa|hCoV-19/South Africa/KRISP-K001381/2020|EPI ISL 515866|C.1|South Africa|2020-07-19	0.0005628311	Africa
Africa|hCoV-19/Kenya/C2439/2020|EPI ISL 457877|B.1.5|Kenya|2020-04-24	Africa|hCoV-19/South Africa/KRISP-K001381/2020|EPI ISL 515866|C.1|South Africa|2020-07-19	0.0006112690	Africa
Africa|hCoV-19/Kenya/C2449/2020|EPI ISL 457878|B.1.5|Kenya|2020-04-24	Africa|hCoV-19/South Africa/KRISP-K001381/2020|EPI ISL 515866|C.1|South Africa|2020-07-19	0.0006606196	Africa
Africa|hCoV-19/Kenya/C2469/2020|EPI ISL 457879|B.1.5|Kenya|2020-04-24	Africa|hCoV-19/South Africa/KRISP-K001381/2020|EPI ISL 515866|C.1|South Africa|2020-07-19	0.0005458350	Africa
Africa|hCoV-19/Kenya/C253/2020|EPI ISL 457868|B.1|Kenya|2020-04-03	Africa|hCoV-19/South Africa/KRISP-K001381/2020|EPI ISL 515866|C.1|South Africa|2020-07-19	0.0006051640	Africa
Africa|hCoV-19/Kenya/C256/2020|EPI ISL 568697|B.1.5|Kenya|2020-04-04	Africa|hCoV-19/South Africa/KRISP-K001381/2020|EPI ISL 515866|C.1|South Africa|2020-07-19	0.0006287077	Africa
Africa|hCoV-19/Kenya/C2582/2020|EPI ISL 457883|B.1.5|Kenya|2020-04-25	Africa|hCoV-19/South Africa/KRISP-K001381/2020|EPI ISL 515866|C.1|South Africa|2020-07-19	0.0006229289	Africa
Africa|hCoV-19/Kenya/C2685/2020|EPI ISL 457884|B.1.5|Kenya|2020-04-25	Africa|hCoV-19/South Africa/KRISP-K001381/2020|EPI ISL 515866|C.1|South Africa|2020-07-19	0.0006399374	Africa
Africa|hCoV-19/Kenya/C2777/2020|EPI ISL 457887|B.1|Kenya|2020-04-26	Africa|hCoV-19/South Africa/KRISP-K001381/2020|EPI ISL 515866|C.1|South Africa|2020-07-19	0.0005330868	Africa
Africa|hCoV-19/Kenya/C2826/2020|EPI ISL 457891|B.1.5|Kenya|2020-04-27	Africa|hCoV-19/South Africa/KRISP-K001381/2020|EPI ISL 515866|C.1|South Africa|2020-07-19	0.0005432778	Africa
Africa|hCoV-19/Kenya/C2847/2020|EPI ISL 457892|B.1.5|Kenya|2020-04-27	Africa|hCoV-19/South Africa/KRISP-K001381/2020|EPI ISL 515866|C.1|South Africa|2020-07-19	0.0005270383	Africa
Africa|hCoV-19/Kenya/C293/2020|EPI ISL 457871|A|Kenya|2020-04-04	Africa|hCoV-19/South Africa/KRISP-K001381/2020|EPI ISL 515866|C.1|South Africa|2020-07-19	0.0008716300	Africa
Africa|hCoV-19/Kenya/C310/2020|EPI ISL 457874|B.4|Kenya|2020-04-04	Africa|hCoV-19/South Africa/KRISP-K001381/2020|EPI ISL 515866|C.1|South Africa|2020-07-19	0.0010628605	Africa
Africa|hCoV-19/Kenya/C3129/2020|EPI ISL 457897|B.1.5|Kenya|2020-04-28	Africa|hCoV-19/South Africa/KRISP-K001381/2020|EPI ISL 515866|C.1|South Africa|2020-07-19	0.0005745279	Africa
Africa|hCoV-19/Kenya/C314/2020|EPI ISL 457875|A|Kenya|2020-04-04	Africa|hCoV-19/South Africa/KRISP-K001381/2020|EPI ISL 515866|C.1|South Africa|2020-07-19	0.0009416459	Africa
Africa|hCoV-19/Kenya/C316/2020|EPI ISL 457876|B.4|Kenya|2020-04-04	Africa|hCoV-19/South Africa/KRISP-K001381/2020|EPI ISL 515866|C.1|South Africa|2020-07-19	0.0010726520	Africa
Africa|hCoV-19/Kenya/C3194/2020|EPI ISL 457901|B.1.5|Kenya|2020-04-28	Africa|hCoV-19/South Africa/KRISP-K001381/2020|EPI ISL 515866|C.1|South Africa|2020-07-19	0.0006229136	Africa
Africa|hCoV-19/Kenya/C3205/2020|EPI ISL 457902|B.1.5|Kenya|2020-04-28	Africa|hCoV-19/South Africa/KRISP-K001381/2020|EPI ISL 515866|C.1|South Africa|2020-07-19	0.0005490564	Africa
Africa|hCoV-19/Kenya/C3208/2020|EPI ISL 457903|B.1.5|Kenya|2020-04-28	Africa|hCoV-19/South Africa/KRISP-K001381/2020|EPI ISL 515866|C.1|South Africa|2020-07-19	0.0005607338	Africa
Africa|hCoV-19/Kenya/C3381/2020|EPI ISL 568714|B.1.5|Kenya|2020-04-30	Africa|hCoV-19/South Africa/KRISP-K001381/2020|EPI ISL 515866|C.1|South Africa|2020-07-19	0.0005772445	Africa
Africa|hCoV-19/Kenya/C3427/2020|EPI ISL 457906|B.1.5|Kenya|2020-04-29	Africa|hCoV-19/South Africa/KRISP-K001381/2020|EPI ISL 515866|C.1|South Africa|2020-07-19	0.0006446104	Africa
Africa|hCoV-19/Kenya/C3457/2020|EPI ISL 568715|B.1|Kenya|2020-04-30	Africa|hCoV-19/South Africa/KRISP-K001381/2020|EPI ISL 515866|C.1|South Africa|2020-07-19	0.0006580573	Africa
Africa|hCoV-19/Kenya/C3739/2020|EPI ISL 568717|B.1.5|Kenya|2020-05-04	Africa|hCoV-19/South Africa/KRISP-K001381/2020|EPI ISL 515866|C.1|South Africa|2020-07-19	0.0005432782	Africa
Africa|hCoV-19/Kenya/C389/2020|EPI ISL 568698|B.1.5|Kenya|2020-04-07	Africa|hCoV-19/South Africa/KRISP-K001381/2020|EPI ISL 515866|C.1|South Africa|2020-07-19	0.0005480970	Africa
Africa|hCoV-19/Kenya/C3980/2020|EPI ISL 568719|B.1|Kenya|2020-05-05	Africa|hCoV-19/South Africa/KRISP-K001381/2020|EPI ISL 515866|C.1|South Africa|2020-07-19	0.0005812245	Africa
Africa|hCoV-19/Kenya/C4083/2020|EPI ISL 568721|B.1.5|Kenya|2020-05-05	Africa|hCoV-19/South Africa/KRISP-K001381/2020|EPI ISL 515866|C.1|South Africa|2020-07-19	0.0006316119	Africa
Africa|hCoV-19/Kenya/C4195/2020|EPI ISL 568723|B.1.5|Kenya|2020-06-05	Africa|hCoV-19/South Africa/KRISP-K001381/2020|EPI ISL 515866|C.1|South Africa|2020-07-19	0.0005432967	Africa
Africa|hCoV-19/Kenya/C4199/2020|EPI ISL 568724|B.1.5|Kenya|2020-05-06	Africa|hCoV-19/South Africa/KRISP-K001381/2020|EPI ISL 515866|C.1|South Africa|2020-07-19	0.0006173809	Africa
Africa|hCoV-19/Kenya/C4214/2020|EPI ISL 568725|B.1|Kenya|2020-06-05	Africa|hCoV-19/South Africa/KRISP-K001381/2020|EPI ISL 515866|C.1|South Africa|2020-07-19	0.0006051373	Africa
Africa|hCoV-19/Kenya/C4419/2020|EPI ISL 568727|B.1|Kenya|2020-05-07	Africa|hCoV-19/South Africa/KRISP-K001381/2020|EPI ISL 515866|C.1|South Africa|2020-07-19	0.0006730518	Africa
Africa|hCoV-19/Kenya/C4420/2020|EPI ISL 568728|B.1.5|Kenya|2020-05-07	Africa|hCoV-19/South Africa/KRISP-K001381/2020|EPI ISL 515866|C.1|South Africa|2020-07-19	0.0006230638	Africa
Africa|hCoV-19/Kenya/C4585/2020|EPI ISL 568730|B.1.5|Kenya|2020-05-08	Africa|hCoV-19/South Africa/KRISP-K001381/2020|EPI ISL 515866|C.1|South Africa|2020-07-19	0.0005772692	Africa
Africa|hCoV-19/Kenya/C460/2020|EPI ISL 457910|B.1.5|Kenya|2020-04-08	Africa|hCoV-19/South Africa/KRISP-K001381/2020|EPI ISL 515866|C.1|South Africa|2020-07-19	0.0005571674	Africa
Africa|hCoV-19/Kenya/C4691/2020|EPI ISL 568733|B.1.5|Kenya|2020-05-09	Africa|hCoV-19/South Africa/KRISP-K001381/2020|EPI ISL 515866|C.1|South Africa|2020-07-19	0.0005507381	Africa
Africa|hCoV-19/Kenya/C4710/2020|EPI ISL 568735|B.1.5|Kenya|2020-05-08	Africa|hCoV-19/South Africa/KRISP-K001381/2020|EPI ISL 515866|C.1|South Africa|2020-07-19	0.0006724541	Africa
Africa|hCoV-19/Kenya/C4717/2020|EPI ISL 568737|B.1.5|Kenya|2020-05-08	Africa|hCoV-19/South Africa/KRISP-K001381/2020|EPI ISL 515866|C.1|South Africa|2020-07-19	0.0005678314	Africa
Africa|hCoV-19/Kenya/C4872/2020|EPI ISL 568741|B.1.5|Kenya|2020-05-08	Africa|hCoV-19/South Africa/KRISP-K001381/2020|EPI ISL 515866|C.1|South Africa|2020-07-19	0.0005826906	Africa
Africa|hCoV-19/Kenya/C4895/2020|EPI ISL 568742|B.1.5|Kenya|2020-05-08	Africa|hCoV-19/South Africa/KRISP-K001381/2020|EPI ISL 515866|C.1|South Africa|2020-07-19	0.0006518276	Africa
Africa|hCoV-19/Kenya/C5008/2020|EPI ISL 568744|B.1|Kenya|2020-05-08	Africa|hCoV-19/South Africa/KRISP-K001381/2020|EPI ISL 515866|C.1|South Africa|2020-07-19	0.0005947288	Africa
Africa|hCoV-19/Kenya/C5011/2020|EPI ISL 568745|B.1.5|Kenya|2020-05-08	Africa|hCoV-19/South Africa/KRISP-K001381/2020|EPI ISL 515866|C.1|South Africa|2020-07-19	0.0006173169	Africa
Africa|hCoV-19/Kenya/C5119/2020|EPI ISL 568750|B.1|Kenya|2020-05-09	Africa|hCoV-19/South Africa/KRISP-K001381/2020|EPI ISL 515866|C.1|South Africa|2020-07-19	0.0005773092	Africa
Africa|hCoV-19/Kenya/C5177/2020|EPI ISL 568752|B.1.5|Kenya|2020-05-09	Africa|hCoV-19/South Africa/KRISP-K001381/2020|EPI ISL 515866|C.1|South Africa|2020-07-19	0.0005831242	Africa
Africa|hCoV-19/Kenya/C5178/2020|EPI ISL 568753|B.1.5|Kenya|2020-05-09	Africa|hCoV-19/South Africa/KRISP-K001381/2020|EPI ISL 515866|C.1|South Africa|2020-07-19	0.0006002920	Africa
Africa|hCoV-19/Kenya/C5246/2020|EPI ISL 568754|B.1.5|Kenya|2020-05-09	Africa|hCoV-19/South Africa/KRISP-K001381/2020|EPI ISL 515866|C.1|South Africa|2020-07-19	0.0005779042	Africa
Africa|hCoV-19/Kenya/C5288/2020|EPI ISL 568755|B.1.5|Kenya|2020-05-10	Africa|hCoV-19/South Africa/KRISP-K001381/2020|EPI ISL 515866|C.1|South Africa|2020-07-19	0.0006584859	Africa
Africa|hCoV-19/Kenya/C5289/2020|EPI ISL 568756|B.1.5|Kenya|2020-05-10	Africa|hCoV-19/South Africa/KRISP-K001381/2020|EPI ISL 515866|C.1|South Africa|2020-07-19	0.0005649686	Africa
Africa|hCoV-19/Kenya/C5328/2020|EPI ISL 568760|B.1.5|Kenya|2020-05-10	Africa|hCoV-19/South Africa/KRISP-K001381/2020|EPI ISL 515866|C.1|South Africa|2020-07-19	0.0005832285	Africa
Africa|hCoV-19/Kenya/C5335/2020|EPI ISL 568762|B.1.5|Kenya|2020-05-10	Africa|hCoV-19/South Africa/KRISP-K001381/2020|EPI ISL 515866|C.1|South Africa|2020-07-19	0.0005837306	Africa
Africa|hCoV-19/Kenya/C5384/2020|EPI ISL 568764|B.1.5|Kenya|2020-05-10	Africa|hCoV-19/South Africa/KRISP-K001381/2020|EPI ISL 515866|C.1|South Africa|2020-07-19	0.0006724315	Africa
Africa|hCoV-19/Kenya/C54/2020|EPI ISL 457847|B.1|Kenya|2020-03-24	Africa|hCoV-19/South Africa/KRISP-K001381/2020|EPI ISL 515866|C.1|South Africa|2020-07-19	0.0006509569	Africa
Africa|hCoV-19/Kenya/C544/2020|EPI ISL 457911|B.1.5|Kenya|2020-04-10	Africa|hCoV-19/South Africa/KRISP-K001381/2020|EPI ISL 515866|C.1|South Africa|2020-07-19	0.0005571870	Africa
Africa|hCoV-19/Kenya/C5442/2020|EPI ISL 568767|B.1.5|Kenya|2020-05-10	Africa|hCoV-19/South Africa/KRISP-K001381/2020|EPI ISL 515866|C.1|South Africa|2020-07-19	0.0006112689	Africa
Africa|hCoV-19/Kenya/C569/2020|EPI ISL 568700|B.1|Kenya|2020-04-12	Africa|hCoV-19/South Africa/KRISP-K001381/2020|EPI ISL 515866|C.1|South Africa|2020-07-19	0.0005944170	Africa
Africa|hCoV-19/Kenya/C5695/2020|EPI ISL 568770|B.1.5|Kenya|2020-05-11	Africa|hCoV-19/South Africa/KRISP-K001381/2020|EPI ISL 515866|C.1|South Africa|2020-07-19	0.0006452535	Africa
Africa|hCoV-19/Kenya/C5701/2020|EPI ISL 568772|B.1|Kenya|2020-05-11	Africa|hCoV-19/South Africa/KRISP-K001381/2020|EPI ISL 515866|C.1|South Africa|2020-07-19	0.0005772839	Africa
Africa|hCoV-19/Kenya/C571/2020|EPI ISL 568702|A|Kenya|2020-04-12	Africa|hCoV-19/South Africa/KRISP-K001381/2020|EPI ISL 515866|C.1|South Africa|2020-07-19	0.0009079752	Africa
Africa|hCoV-19/Kenya/C5767/2020|EPI ISL 568773|B.1.5|Kenya|2020-05-11	Africa|hCoV-19/South Africa/KRISP-K001381/2020|EPI ISL 515866|C.1|South Africa|2020-07-19	0.0006993582	Africa
Africa|hCoV-19/Kenya/C5811/2020|EPI ISL 568775|B.1.5|Kenya|2020-05-11	Africa|hCoV-19/South Africa/KRISP-K001381/2020|EPI ISL 515866|C.1|South Africa|2020-07-19	0.0005772829	Africa
Africa|hCoV-19/Kenya/C5813/2020|EPI ISL 568776|B.1|Kenya|2020-05-11	Africa|hCoV-19/South Africa/KRISP-K001381/2020|EPI ISL 515866|C.1|South Africa|2020-07-19	0.0005831241	Africa
Africa|hCoV-19/Kenya/C5835/2020|EPI ISL 568777|B.1.5|Kenya|2020-05-12	Africa|hCoV-19/South Africa/KRISP-K001381/2020|EPI ISL 515866|C.1|South Africa|2020-07-19	0.0006170214	Africa
Africa|hCoV-19/Kenya/C587/2020|EPI ISL 457912|B.1.5|Kenya|2020-04-11	Africa|hCoV-19/South Africa/KRISP-K001381/2020|EPI ISL 515866|C.1|South Africa|2020-07-19	0.0005917966	Africa
Africa|hCoV-19/Kenya/C589/2020|EPI ISL 457913|B.1.5|Kenya|2020-04-11	Africa|hCoV-19/South Africa/KRISP-K001381/2020|EPI ISL 515866|C.1|South Africa|2020-07-19	0.0005824311	Africa
Africa|hCoV-19/Kenya/C5902/2020|EPI ISL 568779|B.1.5|Kenya|2020-05-12	Africa|hCoV-19/South Africa/KRISP-K001381/2020|EPI ISL 515866|C.1|South Africa|2020-07-19	0.0005889413	Africa
Africa|hCoV-19/Kenya/C5911/2020|EPI ISL 568780|B.1.5|Kenya|2020-05-12	Africa|hCoV-19/South Africa/KRISP-K001381/2020|EPI ISL 515866|C.1|South Africa|2020-07-19	0.0005887919	Africa
Africa|hCoV-19/Kenya/C5914/2020|EPI ISL 568782|B.1.5|Kenya|2020-05-12	Africa|hCoV-19/South Africa/KRISP-K001381/2020|EPI ISL 515866|C.1|South Africa|2020-07-19	0.0006118504	Africa
Africa|hCoV-19/Kenya/C6186/2020|EPI ISL 568787|B.1.5|Kenya|2020-05-13	Africa|hCoV-19/South Africa/KRISP-K001381/2020|EPI ISL 515866|C.1|South Africa|2020-07-19	0.0006518588	Africa
Africa|hCoV-19/Kenya/C6255/2020|EPI ISL 568790|B.1.1.33|Kenya|2020-05-13	Africa|hCoV-19/South Africa/KRISP-K001381/2020|EPI ISL 515866|C.1|South Africa|2020-07-19	0.0006456400	Africa
Africa|hCoV-19/Kenya/C6298/2020|EPI ISL 568792|B.1|Kenya|2020-05-13	Africa|hCoV-19/South Africa/KRISP-K001381/2020|EPI ISL 515866|C.1|South Africa|2020-07-19	0.0005943066	Africa
Africa|hCoV-19/Kenya/C6369/2020|EPI ISL 568794|B.1|Kenya|2020-05-14	Africa|hCoV-19/South Africa/KRISP-K001381/2020|EPI ISL 515866|C.1|South Africa|2020-07-19	0.0006633549	Africa
Africa|hCoV-19/Kenya/C6380/2020|EPI ISL 568798|B.1.5|Kenya|2020-05-15	Africa|hCoV-19/South Africa/KRISP-K001381/2020|EPI ISL 515866|C.1|South Africa|2020-07-19	0.0005598304	Africa
Africa|hCoV-19/Kenya/C6384/2020|EPI ISL 568799|B.1|Kenya|2020-05-14	Africa|hCoV-19/South Africa/KRISP-K001381/2020|EPI ISL 515866|C.1|South Africa|2020-07-19	0.0005829093	Africa
Africa|hCoV-19/Kenya/C639/2020|EPI ISL 568703|B|Kenya|2020-04-14	Africa|hCoV-19/South Africa/KRISP-K001381/2020|EPI ISL 515866|C.1|South Africa|2020-07-19	0.0006986728	Africa
Africa|hCoV-19/Kenya/C6518/2020|EPI ISL 568803|B.1.5|Kenya|2020-05-14	Africa|hCoV-19/South Africa/KRISP-K001381/2020|EPI ISL 515866|C.1|South Africa|2020-07-19	0.0006679738	Africa
Africa|hCoV-19/Kenya/C6524/2020|EPI ISL 568805|A|Kenya|2020-05-14	Africa|hCoV-19/South Africa/KRISP-K001381/2020|EPI ISL 515866|C.1|South Africa|2020-07-19	0.0009319554	Africa
Africa|hCoV-19/Kenya/C656/2020|EPI ISL 457915|B.1.5|Kenya|2020-04-13	Africa|hCoV-19/South Africa/KRISP-K001381/2020|EPI ISL 515866|C.1|South Africa|2020-07-19	0.0006388272	Africa
Africa|hCoV-19/Kenya/C6564/2020|EPI ISL 568806|B.1.5|Kenya|2020-05-14	Africa|hCoV-19/South Africa/KRISP-K001381/2020|EPI ISL 515866|C.1|South Africa|2020-07-19	0.0006706679	Africa
Africa|hCoV-19/Kenya/C6878/2020|EPI ISL 568813|B.1.1|Kenya|2020-05-15	Africa|hCoV-19/South Africa/KRISP-K001381/2020|EPI ISL 515866|C.1|South Africa|2020-07-19	0.0004634310	Africa
Africa|hCoV-19/Kenya/C6914/2020|EPI ISL 568817|B.1|Kenya|2020-05-15	Africa|hCoV-19/South Africa/KRISP-K001381/2020|EPI ISL 515866|C.1|South Africa|2020-07-19	0.0006988454	Africa
Africa|hCoV-19/Kenya/C7081/2020|EPI ISL 568824|B.1.5|Kenya|2020-05-16	Africa|hCoV-19/South Africa/KRISP-K001381/2020|EPI ISL 515866|C.1|South Africa|2020-07-19	0.0006057096	Africa
Africa|hCoV-19/Kenya/C713/2020|EPI ISL 457920|B.1.5|Kenya|2020-04-14	Africa|hCoV-19/South Africa/KRISP-K001381/2020|EPI ISL 515866|C.1|South Africa|2020-07-19	0.0006051638	Africa
Africa|hCoV-19/Kenya/C7579/2020|EPI ISL 568842|A|Kenya|2020-05-16	Africa|hCoV-19/South Africa/KRISP-K001381/2020|EPI ISL 515866|C.1|South Africa|2020-07-19	0.0009344329	Africa
Africa|hCoV-19/Kenya/C7605/2020|EPI ISL 568847|A|Kenya|2020-05-16	Africa|hCoV-19/South Africa/KRISP-K001381/2020|EPI ISL 515866|C.1|South Africa|2020-07-19	0.0009507887	Africa
Africa|hCoV-19/Kenya/C787/2020|EPI ISL 457921|B.1.5|Kenya|2020-04-15	Africa|hCoV-19/South Africa/KRISP-K001381/2020|EPI ISL 515866|C.1|South Africa|2020-07-19	0.0005715076	Africa
Africa|hCoV-19/Kenya/C7949/2020|EPI ISL 568852|B.1|Kenya|2020-05-18	Africa|hCoV-19/South Africa/KRISP-K001381/2020|EPI ISL 515866|C.1|South Africa|2020-07-19	0.0006652063	Africa
Africa|hCoV-19/Kenya/C815/2020|EPI ISL 568706|B.1|Kenya|2020-04-16	Africa|hCoV-19/South Africa/KRISP-K001381/2020|EPI ISL 515866|C.1|South Africa|2020-07-19	0.0006289848	Africa
Africa|hCoV-19/Kenya/C8240/2020|EPI ISL 568855|B.1.5|Kenya|2020-05-19	Africa|hCoV-19/South Africa/KRISP-K001381/2020|EPI ISL 515866|C.1|South Africa|2020-07-19	0.0006327654	Africa
Africa|hCoV-19/Kenya/C926/2020|EPI ISL 457928|B.1.5|Kenya|2020-04-17	Africa|hCoV-19/South Africa/KRISP-K001381/2020|EPI ISL 515866|C.1|South Africa|2020-07-19	0.0005748697	Africa
Africa|hCoV-19/Kenya/D5/2020|EPI ISL 457999|B.1|Kenya|2020-05-22	Africa|hCoV-19/South Africa/KRISP-K001381/2020|EPI ISL 515866|C.1|South Africa|2020-07-19	0.0008609919	Africa
Africa|hCoV-19/Kenya/D6/2020|EPI ISL 458000|B.40|Kenya|2020-03-17	Africa|hCoV-19/South Africa/KRISP-K001381/2020|EPI ISL 515866|C.1|South Africa|2020-07-19	0.0009792085	Africa
Africa|hCoV-19/Kenya/NIC 059/2020|EPI ISL 457827|B.40|Kenya|2020-03	Africa|hCoV-19/South Africa/KRISP-K001381/2020|EPI ISL 515866|C.1|South Africa|2020-07-19	0.0009170908	Africa
Africa|hCoV-19/Kenya/NIC 084/2020|EPI ISL 457828|B|Kenya|2020-03	Africa|hCoV-19/South Africa/KRISP-K001381/2020|EPI ISL 515866|C.1|South Africa|2020-07-19	0.0008743470	Africa
Africa|hCoV-19/Kenya/NIC 087/2020|EPI ISL 457829|B.1.1.20|Kenya|2020-03	Africa|hCoV-19/South Africa/KRISP-K001381/2020|EPI ISL 515866|C.1|South Africa|2020-07-19	0.0005080640	Africa
Africa|hCoV-19/Kenya/NIC 089/2020|EPI ISL 457830|B.1.1.20|Kenya|2020-03	Africa|hCoV-19/South Africa/KRISP-K001381/2020|EPI ISL 515866|C.1|South Africa|2020-07-19	0.0004933461	Africa
Africa|hCoV-19/Kenya/NIC 168/2020|EPI ISL 457832|B.1.255|Kenya|2020-03	Africa|hCoV-19/South Africa/KRISP-K001381/2020|EPI ISL 515866|C.1|South Africa|2020-07-19	0.0006577457	Africa
Africa|hCoV-19/Kenya/NIC 187/2020|EPI ISL 457833|B.1.5|Kenya|2020-03-20	Africa|hCoV-19/South Africa/KRISP-K001381/2020|EPI ISL 515866|C.1|South Africa|2020-07-19	0.0006387846	Africa
Africa|hCoV-19/Kenya/NIC 196/2020|EPI ISL 457834|B.1.1|Kenya|2020-03-21	Africa|hCoV-19/South Africa/KRISP-K001381/2020|EPI ISL 515866|C.1|South Africa|2020-07-19	0.0004918901	Africa
Africa|hCoV-19/Kenya/NIC 248/2020|EPI ISL 457836|B.40|Kenya|2020-03-23	Africa|hCoV-19/South Africa/KRISP-K001381/2020|EPI ISL 515866|C.1|South Africa|2020-07-19	0.0008567747	Africa
Africa|hCoV-19/Kenya/NIC 266/2020|EPI ISL 457838|B.6|Kenya|2020-03-24	Africa|hCoV-19/South Africa/KRISP-K001381/2020|EPI ISL 515866|C.1|South Africa|2020-07-19	0.0009578285	Africa
Africa|hCoV-19/Kenya/NIC 492/2020|EPI ISL 457840|B.1.5|Kenya|2020-03	Africa|hCoV-19/South Africa/KRISP-K001381/2020|EPI ISL 515866|C.1|South Africa|2020-07-19	0.0005930555	Africa
Africa|hCoV-19/Kenya/NIC 512/2020|EPI ISL 457841|B.1.5|Kenya|2020-03	Africa|hCoV-19/South Africa/KRISP-K001381/2020|EPI ISL 515866|C.1|South Africa|2020-07-19	0.0005926214	Africa
Africa|hCoV-19/Kenya/NIC 569/2020|EPI ISL 457843|B.1.1|Kenya|2020-03-29	Africa|hCoV-19/South Africa/KRISP-K001381/2020|EPI ISL 515866|C.1|South Africa|2020-07-19	0.0005042218	Africa
Africa|hCoV-19/Kenya/NIC 593/2020|EPI ISL 457844|B.1.1.316|Kenya|2020-03-29	Africa|hCoV-19/South Africa/KRISP-K001381/2020|EPI ISL 515866|C.1|South Africa|2020-07-19	0.0005189599	Africa
Africa|hCoV-19/Kenya/S052/2020|EPI ISL 457932|B.4|Kenya|2020-03-14	Africa|hCoV-19/South Africa/KRISP-K001381/2020|EPI ISL 515866|C.1|South Africa|2020-07-19	0.0010699502	Africa
Africa|hCoV-19/Kenya/S109/2020|EPI ISL 457933|B.4|Kenya|2020-03-23	Africa|hCoV-19/South Africa/KRISP-K001381/2020|EPI ISL 515866|C.1|South Africa|2020-07-19	0.0010089949	Africa
Africa|hCoV-19/Kenya/S299/2020|EPI ISL 457934|B.1.1.1|Kenya|2020-03-29	Africa|hCoV-19/South Africa/KRISP-K001381/2020|EPI ISL 515866|C.1|South Africa|2020-07-19	0.0003766994	Africa
Africa|hCoV-19/Madagascar/IP-01650/2020|EPI ISL 508862|B.1|Madagascar|2020-03-20	Africa|hCoV-19/South Africa/KRISP-K001381/2020|EPI ISL 515866|C.1|South Africa|2020-07-19	0.0006724316	Africa
Africa|hCoV-19/Madagascar/IP-01861/2020|EPI ISL 508863|B.1|Madagascar|2020-03-22	Africa|hCoV-19/South Africa/KRISP-K001381/2020|EPI ISL 515866|C.1|South Africa|2020-07-19	0.0006724318	Africa
Africa|hCoV-19/Mali/M002593/2020|EPI ISL 487446|A|Mali|2020-04-06	Africa|hCoV-19/South Africa/KRISP-K001381/2020|EPI ISL 515866|C.1|South Africa|2020-07-19	0.0009416233	Africa
Africa|hCoV-19/Mali/M002615/2020|EPI ISL 487447|A|Mali|2020-04-06	Africa|hCoV-19/South Africa/KRISP-K001381/2020|EPI ISL 515866|C.1|South Africa|2020-07-19	0.0009080671	Africa
Africa|hCoV-19/Mali/M002616/2020|EPI ISL 487448|A|Mali|2020-04-06	Africa|hCoV-19/South Africa/KRISP-K001381/2020|EPI ISL 515866|C.1|South Africa|2020-07-19	0.0008760287	Africa
Africa|hCoV-19/Mali/M002618/2020|EPI ISL 487449|A|Mali|2020-04-06	Africa|hCoV-19/South Africa/KRISP-K001381/2020|EPI ISL 515866|C.1|South Africa|2020-07-19	0.0009416265	Africa
Africa|hCoV-19/Mali/M002644/2020|EPI ISL 487450|A|Mali|2020-04-08	Africa|hCoV-19/South Africa/KRISP-K001381/2020|EPI ISL 515866|C.1|South Africa|2020-07-19	0.0009753413	Africa
Africa|hCoV-19/Mali/M002659/2020|EPI ISL 487451|A|Mali|2020-04-09	Africa|hCoV-19/South Africa/KRISP-K001381/2020|EPI ISL 515866|C.1|South Africa|2020-07-19	0.0009079755	Africa
Africa|hCoV-19/Mali/M002663/2020|EPI ISL 487452|A|Mali|2020-04-09	Africa|hCoV-19/South Africa/KRISP-K001381/2020|EPI ISL 515866|C.1|South Africa|2020-07-19	0.0010089229	Africa
Africa|hCoV-19/Mali/M002667/2020|EPI ISL 487453|B.1|Mali|2020-04-10	Africa|hCoV-19/South Africa/KRISP-K001381/2020|EPI ISL 515866|C.1|South Africa|2020-07-19	0.0006724318	Africa
Africa|hCoV-19/Mali/M002672/2020|EPI ISL 487454|B|Mali|2020-04-10	Africa|hCoV-19/South Africa/KRISP-K001381/2020|EPI ISL 515866|C.1|South Africa|2020-07-19	0.0008409019	Africa
Africa|hCoV-19/Mali/M002673/2020|EPI ISL 487455|B.1|Mali|2020-04-10	Africa|hCoV-19/South Africa/KRISP-K001381/2020|EPI ISL 515866|C.1|South Africa|2020-07-19	0.0006724182	Africa
Africa|hCoV-19/Mali/M002675/2020|EPI ISL 487456|A|Mali|2020-04-10	Africa|hCoV-19/South Africa/KRISP-K001381/2020|EPI ISL 515866|C.1|South Africa|2020-07-19	0.0009079755	Africa
Africa|hCoV-19/Mali/M002698/2020|EPI ISL 487457|A|Mali|2020-04-12	Africa|hCoV-19/South Africa/KRISP-K001381/2020|EPI ISL 515866|C.1|South Africa|2020-07-19	0.0008753383	Africa
Africa|hCoV-19/Mali/M002700/2020|EPI ISL 487458|B.1|Mali|2020-04-12	Africa|hCoV-19/South Africa/KRISP-K001381/2020|EPI ISL 515866|C.1|South Africa|2020-07-19	0.0008102437	Africa
Africa|hCoV-19/Mali/M002703/2020|EPI ISL 487459|B.1|Mali|2020-04-12	Africa|hCoV-19/South Africa/KRISP-K001381/2020|EPI ISL 515866|C.1|South Africa|2020-07-19	0.0007396901	Africa
Africa|hCoV-19/Mali/M002704/2020|EPI ISL 487460|A|Mali|2020-04-12	Africa|hCoV-19/South Africa/KRISP-K001381/2020|EPI ISL 515866|C.1|South Africa|2020-07-19	0.0008406473	Africa
Africa|hCoV-19/Mali/M002707/2020|EPI ISL 487461|A|Mali|2020-04-12	Africa|hCoV-19/South Africa/KRISP-K001381/2020|EPI ISL 515866|C.1|South Africa|2020-07-19	0.0010089667	Africa
Africa|hCoV-19/Mali/M002758/2020|EPI ISL 487462|B.1|Mali|2020-04-13	Africa|hCoV-19/South Africa/KRISP-K001381/2020|EPI ISL 515866|C.1|South Africa|2020-07-19	0.0007734137	Africa
Africa|hCoV-19/Mali/M002823/2020|EPI ISL 487463|A|Mali|2020-04-14	Africa|hCoV-19/South Africa/KRISP-K001381/2020|EPI ISL 515866|C.1|South Africa|2020-07-19	0.0009416011	Africa
Africa|hCoV-19/Mali/M002824/2020|EPI ISL 487464|B.1.3|Mali|2020-04-14	Africa|hCoV-19/South Africa/KRISP-K001381/2020|EPI ISL 515866|C.1|South Africa|2020-07-19	0.0007733772	Africa
Africa|hCoV-19/Mali/M002826/2020|EPI ISL 487465|A|Mali|2020-04-14	Africa|hCoV-19/South Africa/KRISP-K001381/2020|EPI ISL 515866|C.1|South Africa|2020-07-19	0.0008743290	Africa
Africa|hCoV-19/Mali/M002830/2020|EPI ISL 487466|B.1.275|Mali|2020-04-14	Africa|hCoV-19/South Africa/KRISP-K001381/2020|EPI ISL 515866|C.1|South Africa|2020-07-19	0.0007397694	Africa
Africa|hCoV-19/Morocco/15N/2020|EPI ISL 458150|B.1.1|Morocco|2020-05-15	Africa|hCoV-19/South Africa/KRISP-K001381/2020|EPI ISL 515866|C.1|South Africa|2020-07-19	0.0007406160	Africa
Africa|hCoV-19/Morocco/6887/2020|EPI ISL 459965|B.1.1|Morocco|2020-03-03	Africa|hCoV-19/South Africa/KRISP-K001381/2020|EPI ISL 515866|C.1|South Africa|2020-07-19	0.0004705819	Africa
Africa|hCoV-19/Morocco/6888/2020|EPI ISL 459966|B.1.1|Morocco|2020-03-15	Africa|hCoV-19/South Africa/KRISP-K001381/2020|EPI ISL 515866|C.1|South Africa|2020-07-19	0.0005714691	Africa
Africa|hCoV-19/Morocco/6889/2020|EPI ISL 459967|B.1.5|Morocco|2020-03-15	Africa|hCoV-19/South Africa/KRISP-K001381/2020|EPI ISL 515866|C.1|South Africa|2020-07-19	0.0005767800	Africa
Africa|hCoV-19/Morocco/6890/2020|EPI ISL 459968|B.1.5|Morocco|2020-03-17	Africa|hCoV-19/South Africa/KRISP-K001381/2020|EPI ISL 515866|C.1|South Africa|2020-07-19	0.0006428088	Africa
Africa|hCoV-19/Morocco/6891/2020|EPI ISL 459969|B.1.255|Morocco|2020-03-20	Africa|hCoV-19/South Africa/KRISP-K001381/2020|EPI ISL 515866|C.1|South Africa|2020-07-19	0.0006456318	Africa
Africa|hCoV-19/Morocco/6892/2020|EPI ISL 459970|B.1.5|Morocco|2020-03-17	Africa|hCoV-19/South Africa/KRISP-K001381/2020|EPI ISL 515866|C.1|South Africa|2020-07-19	0.0006459981	Africa
Africa|hCoV-19/Morocco/6893/2020|EPI ISL 459971|B.1.153|Morocco|2020-03-18	Africa|hCoV-19/South Africa/KRISP-K001381/2020|EPI ISL 515866|C.1|South Africa|2020-07-19	0.0008182856	Africa
Africa|hCoV-19/Morocco/6894/2020|EPI ISL 459972|B.1|Morocco|2020-03-20	Africa|hCoV-19/South Africa/KRISP-K001381/2020|EPI ISL 515866|C.1|South Africa|2020-07-19	0.0007733773	Africa
Africa|hCoV-19/Morocco/6895/2020|EPI ISL 459973|B.1.1|Morocco|2020-03-20	Africa|hCoV-19/South Africa/KRISP-K001381/2020|EPI ISL 515866|C.1|South Africa|2020-07-19	0.0005042051	Africa
Africa|hCoV-19/Morocco/6897/2020|EPI ISL 459975|B.1.5|Morocco|2020-03-21	Africa|hCoV-19/South Africa/KRISP-K001381/2020|EPI ISL 515866|C.1|South Africa|2020-07-19	0.0006388059	Africa
Africa|hCoV-19/Morocco/6898/2020|EPI ISL 459976|B.1|Morocco|2020-03-16	Africa|hCoV-19/South Africa/KRISP-K001381/2020|EPI ISL 515866|C.1|South Africa|2020-07-19	0.0007061292	Africa
Africa|hCoV-19/Morocco/6899/2020|EPI ISL 459977|B.1.1|Morocco|2020-04-21	Africa|hCoV-19/South Africa/KRISP-K001381/2020|EPI ISL 515866|C.1|South Africa|2020-07-19	0.0005042271	Africa
Africa|hCoV-19/Morocco/6900/2020|EPI ISL 459978|B.1.1.247|Morocco|2020-04-20	Africa|hCoV-19/South Africa/KRISP-K001381/2020|EPI ISL 515866|C.1|South Africa|2020-07-19	0.0006051356	Africa
Africa|hCoV-19/Morocco/6901/2020|EPI ISL 459979|B.1|Morocco|2020-04-19	Africa|hCoV-19/South Africa/KRISP-K001381/2020|EPI ISL 515866|C.1|South Africa|2020-07-19	0.0007060676	Africa
Africa|hCoV-19/Morocco/6902/2020|EPI ISL 459980|B.1.1|Morocco|2020-04-19	Africa|hCoV-19/South Africa/KRISP-K001381/2020|EPI ISL 515866|C.1|South Africa|2020-07-19	0.0006387672	Africa
Africa|hCoV-19/Morocco/6903/2020|EPI ISL 459981|B.1|Morocco|2020-04-19	Africa|hCoV-19/South Africa/KRISP-K001381/2020|EPI ISL 515866|C.1|South Africa|2020-07-19	0.0008406980	Africa
Africa|hCoV-19/Morocco/6904/2020|EPI ISL 459982|B.1|Morocco|2020-04-18	Africa|hCoV-19/South Africa/KRISP-K001381/2020|EPI ISL 515866|C.1|South Africa|2020-07-19	0.0008070567	Africa
Africa|hCoV-19/Morocco/6905/2020|EPI ISL 459983|B.1.1|Morocco|2020-04-21	Africa|hCoV-19/South Africa/KRISP-K001381/2020|EPI ISL 515866|C.1|South Africa|2020-07-19	0.0005715054	Africa
Africa|hCoV-19/Morocco/6906/2020|EPI ISL 459984|B.1.1|Morocco|2020-04-06	Africa|hCoV-19/South Africa/KRISP-K001381/2020|EPI ISL 515866|C.1|South Africa|2020-07-19	0.0004705819	Africa
Africa|hCoV-19/Morocco/AZ183/2020|EPI ISL 476026|B.1.1|Morocco|2020-05-11	Africa|hCoV-19/South Africa/KRISP-K001381/2020|EPI ISL 515866|C.1|South Africa|2020-07-19	0.0006724294	Africa
Africa|hCoV-19/Morocco/CA24/2020|EPI ISL 476025|B.1.1|Morocco|2020-05-02	Africa|hCoV-19/South Africa/KRISP-K001381/2020|EPI ISL 515866|C.1|South Africa|2020-07-19	0.0008070618	Africa
Africa|hCoV-19/Morocco/HMIMV-Rabat102-03/2020|EPI ISL 471456|B.1|Morocco|2020-03-31	Africa|hCoV-19/South Africa/KRISP-K001381/2020|EPI ISL 515866|C.1|South Africa|2020-07-19	0.0008070538	Africa
Africa|hCoV-19/Morocco/HMIMV-Rabat1025-04/2020|EPI ISL 471457|B.1|Morocco|2020-04-13	Africa|hCoV-19/South Africa/KRISP-K001381/2020|EPI ISL 515866|C.1|South Africa|2020-07-19	0.0007397545	Africa
Africa|hCoV-19/Morocco/HMIMV-Rabat1429-04/2020|EPI ISL 471458|B.1|Morocco|2020-04-19	Africa|hCoV-19/South Africa/KRISP-K001381/2020|EPI ISL 515866|C.1|South Africa|2020-07-19	0.0008407375	Africa
Africa|hCoV-19/Morocco/HMIMV-Rabat1435-04/2020|EPI ISL 471459|B.1|Morocco|2020-04-19	Africa|hCoV-19/South Africa/KRISP-K001381/2020|EPI ISL 515866|C.1|South Africa|2020-07-19	0.0007060842	Africa
Africa|hCoV-19/Morocco/HMIMV-Rabat1462-04/2020|EPI ISL 471460|B.1|Morocco|2020-04-19	Africa|hCoV-19/South Africa/KRISP-K001381/2020|EPI ISL 515866|C.1|South Africa|2020-07-19	0.0008070566	Africa
Africa|hCoV-19/Morocco/OUA677-19/2020|EPI ISL 451400|B.1.5|Morocco|2020-04-23	Africa|hCoV-19/South Africa/KRISP-K001381/2020|EPI ISL 515866|C.1|South Africa|2020-07-19	0.0007061150	Africa
Africa|hCoV-19/Morocco/RA85/2020|EPI ISL 467299|B.1|Morocco|2020-05-21	Africa|hCoV-19/South Africa/KRISP-K001381/2020|EPI ISL 515866|C.1|South Africa|2020-07-19	0.0011775353	Africa
Africa|hCoV-19/Morocco/RMPS-01/2020|EPI ISL 469017|B.1|Morocco|2020-04-13	Africa|hCoV-19/South Africa/KRISP-K001381/2020|EPI ISL 515866|C.1|South Africa|2020-07-19	0.0006724317	Africa
Africa|hCoV-19/Morocco/RMPS-02/2020|EPI ISL 469049|B.1|Morocco|2020-03-30	Africa|hCoV-19/South Africa/KRISP-K001381/2020|EPI ISL 515866|C.1|South Africa|2020-07-19	0.0006724610	Africa
Africa|hCoV-19/Morocco/RMPS-03/2020|EPI ISL 469051|B.1|Morocco|2020-04-03	Africa|hCoV-19/South Africa/KRISP-K001381/2020|EPI ISL 515866|C.1|South Africa|2020-07-19	0.0007733772	Africa
Africa|hCoV-19/Morocco/RMPS-04/2020|EPI ISL 469052|B.1|Morocco|2020-03-30	Africa|hCoV-19/South Africa/KRISP-K001381/2020|EPI ISL 515866|C.1|South Africa|2020-07-19	0.0006724317	Africa
Africa|hCoV-19/Morocco/RMPS-05/2020|EPI ISL 469053|B.1|Morocco|2020-03-30	Africa|hCoV-19/South Africa/KRISP-K001381/2020|EPI ISL 515866|C.1|South Africa|2020-07-19	0.0006387972	Africa
Africa|hCoV-19/Morocco/RMPS-06/2020|EPI ISL 469054|B.1|Morocco|2020-04-01	Africa|hCoV-19/South Africa/KRISP-K001381/2020|EPI ISL 515866|C.1|South Africa|2020-07-19	0.0006724318	Africa
Africa|hCoV-19/Morocco/RMPS-12/2020|EPI ISL 482737|B.1.1|Morocco|2020-05-08	Africa|hCoV-19/South Africa/KRISP-K001381/2020|EPI ISL 515866|C.1|South Africa|2020-07-19	0.0006843389	Africa
Africa|hCoV-19/Morocco/RMPS-13/2020|EPI ISL 482738|B.1|Morocco|2020-04-10	Africa|hCoV-19/South Africa/KRISP-K001381/2020|EPI ISL 515866|C.1|South Africa|2020-07-19	0.0006843015	Africa
Africa|hCoV-19/Morocco/RMPS-14/2020|EPI ISL 482739|B.1|Morocco|2020-04-22	Africa|hCoV-19/South Africa/KRISP-K001381/2020|EPI ISL 515866|C.1|South Africa|2020-07-19	0.0006979107	Africa
Africa|hCoV-19/Morocco/refstage1/2020|EPI ISL 476559|B.1.5|Morocco|2020-02-27	Africa|hCoV-19/South Africa/KRISP-K001381/2020|EPI ISL 515866|C.1|South Africa|2020-07-19	0.0005715081	Africa
Africa|hCoV-19/Nigeria/AB03-CV135/2020|EPI ISL 527872|B.1.5|Nigeria|2020-05-12	Africa|hCoV-19/South Africa/KRISP-K001381/2020|EPI ISL 515866|C.1|South Africa|2020-07-19	0.0007136708	Africa
Africa|hCoV-19/Nigeria/ED01-CV155/2020|EPI ISL 527873|B.40|Nigeria|2020-02-21	Africa|hCoV-19/South Africa/KRISP-K001381/2020|EPI ISL 515866|C.1|South Africa|2020-07-19	0.0009753322	Africa
Africa|hCoV-19/Nigeria/ED02-CV156/2020|EPI ISL 527874|B.40|Nigeria|2020-03-23	Africa|hCoV-19/South Africa/KRISP-K001381/2020|EPI ISL 515866|C.1|South Africa|2020-07-19	0.0008743466	Africa
Africa|hCoV-19/Nigeria/ED03-CV157/2020|EPI ISL 527875|B.40|Nigeria|2020-03-26	Africa|hCoV-19/South Africa/KRISP-K001381/2020|EPI ISL 515866|C.1|South Africa|2020-07-19	0.0010411295	Africa
Africa|hCoV-19/Nigeria/ED04-CV158/2020|EPI ISL 527876|A|Nigeria|2020-03-25	Africa|hCoV-19/South Africa/KRISP-K001381/2020|EPI ISL 515866|C.1|South Africa|2020-07-19	0.0009079907	Africa
Africa|hCoV-19/Nigeria/ED06-CV159/2020|EPI ISL 527877|A|Nigeria|2020-03-25	Africa|hCoV-19/South Africa/KRISP-K001381/2020|EPI ISL 515866|C.1|South Africa|2020-07-19	0.0009379170	Africa
Africa|hCoV-19/Nigeria/ED07-CV160/2020|EPI ISL 527878|B.40|Nigeria|2020-03-31	Africa|hCoV-19/South Africa/KRISP-K001381/2020|EPI ISL 515866|C.1|South Africa|2020-07-19	0.0010090911	Africa
Africa|hCoV-19/Nigeria/ED1010-CV215/2020|EPI ISL 527879|B.1.1.229|Nigeria|2020-05-04	Africa|hCoV-19/South Africa/KRISP-K001381/2020|EPI ISL 515866|C.1|South Africa|2020-07-19	0.0005378423	Africa
Africa|hCoV-19/Nigeria/ED18-CV161/2020|EPI ISL 527880|B.1.5|Nigeria|2020-03-25	Africa|hCoV-19/South Africa/KRISP-K001381/2020|EPI ISL 515866|C.1|South Africa|2020-07-19	0.0006065097	Africa
Africa|hCoV-19/Nigeria/ED20-CV162/2020|EPI ISL 527881|B.1|Nigeria|2020-03-30	Africa|hCoV-19/South Africa/KRISP-K001381/2020|EPI ISL 515866|C.1|South Africa|2020-07-19	0.0006724318	Africa
Africa|hCoV-19/Nigeria/ED25-CV163/2020|EPI ISL 527882|B.1.5|Nigeria|2020-05-09	Africa|hCoV-19/South Africa/KRISP-K001381/2020|EPI ISL 515866|C.1|South Africa|2020-07-19	0.0006051377	Africa
Africa|hCoV-19/Nigeria/ED32-CV164/2020|EPI ISL 527883|B.1.5|Nigeria|2020-05-18	Africa|hCoV-19/South Africa/KRISP-K001381/2020|EPI ISL 515866|C.1|South Africa|2020-07-19	0.0006104659	Africa
Africa|hCoV-19/Nigeria/ED46-CV165/2020|EPI ISL 527884|B.1.1.229|Nigeria|2020-04-24	Africa|hCoV-19/South Africa/KRISP-K001381/2020|EPI ISL 515866|C.1|South Africa|2020-07-19	0.0006051250	Africa
Africa|hCoV-19/Nigeria/ED48-CV193/2020|EPI ISL 527885|B.1.5|Nigeria|2020-04-26	Africa|hCoV-19/South Africa/KRISP-K001381/2020|EPI ISL 515866|C.1|South Africa|2020-07-19	0.0005853751	Africa
Africa|hCoV-19/Nigeria/EK025-CV58/2020|EPI ISL 487098|B.1.1.71|Nigeria|2020-04-19	Africa|hCoV-19/South Africa/KRISP-K001381/2020|EPI ISL 515866|C.1|South Africa|2020-07-19	0.0006197173	Africa
Africa|hCoV-19/Nigeria/EK084-CV50/2020|EPI ISL 487105|B.1.1.71|Nigeria|2020-04-23	Africa|hCoV-19/South Africa/KRISP-K001381/2020|EPI ISL 515866|C.1|South Africa|2020-07-19	0.0006051196	Africa
Africa|hCoV-19/Nigeria/EK220-CV54/2020|EPI ISL 487102|B.1.1|Nigeria|2020-05-14	Africa|hCoV-19/South Africa/KRISP-K001381/2020|EPI ISL 515866|C.1|South Africa|2020-07-19	0.0005721746	Africa
Africa|hCoV-19/Nigeria/EK254-CV60/2020|EPI ISL 487096|B.1.1|Nigeria|2020-05-19	Africa|hCoV-19/South Africa/KRISP-K001381/2020|EPI ISL 515866|C.1|South Africa|2020-07-19	0.0005872114	Africa
Africa|hCoV-19/Nigeria/EK291-CV115/2020|EPI ISL 527887|B.1.1|Nigeria|2020-06-02	Africa|hCoV-19/South Africa/KRISP-K001381/2020|EPI ISL 515866|C.1|South Africa|2020-07-19	0.0005378994	Africa
Africa|hCoV-19/Nigeria/KW017-CV24/2020|EPI ISL 455362|B.1.255|Nigeria|2020-04-10	Africa|hCoV-19/South Africa/KRISP-K001381/2020|EPI ISL 515866|C.1|South Africa|2020-07-19	0.0007060984	Africa
Africa|hCoV-19/Nigeria/KW298-CV48/2020|EPI ISL 487107|A|Nigeria|2020-05-08	Africa|hCoV-19/South Africa/KRISP-K001381/2020|EPI ISL 515866|C.1|South Africa|2020-07-19	0.0009752954	Africa
Africa|hCoV-19/Nigeria/KW326-CV52/2020|EPI ISL 487103|B.1.1|Nigeria|2020-05-09	Africa|hCoV-19/South Africa/KRISP-K001381/2020|EPI ISL 515866|C.1|South Africa|2020-07-19	0.0005408101	Africa
Africa|hCoV-19/Nigeria/Lagos01/2020|EPI ISL 413550|B.1.1|Nigeria|2020-02-27	Africa|hCoV-19/South Africa/KRISP-K001381/2020|EPI ISL 515866|C.1|South Africa|2020-07-19	0.0005105647	Africa
Africa|hCoV-19/Nigeria/NG57752/2020|EPI ISL 462992|B.1.1|Nigeria|2020-03	Africa|hCoV-19/South Africa/KRISP-K001381/2020|EPI ISL 515866|C.1|South Africa|2020-07-19	0.0005384928	Africa
Africa|hCoV-19/Nigeria/OG007-CV22/2020|EPI ISL 455412|B.40|Nigeria|2020-03-29	Africa|hCoV-19/South Africa/KRISP-K001381/2020|EPI ISL 515866|C.1|South Africa|2020-07-19	0.0009080332	Africa
Africa|hCoV-19/Nigeria/ON191-CV49/2020|EPI ISL 487106|B.1.246|Nigeria|2020-06-30	Africa|hCoV-19/South Africa/KRISP-K001381/2020|EPI ISL 515866|C.1|South Africa|2020-07-19	0.0007771129	Africa
Africa|hCoV-19/Nigeria/ON505-CV43/2020|EPI ISL 487112|B.1.246|Nigeria|2020-05-24	Africa|hCoV-19/South Africa/KRISP-K001381/2020|EPI ISL 515866|C.1|South Africa|2020-07-19	0.0008406612	Africa
Africa|hCoV-19/Nigeria/ON507-CV44/2020|EPI ISL 487111|B.1.1.10|Nigeria|2020-05-24	Africa|hCoV-19/South Africa/KRISP-K001381/2020|EPI ISL 515866|C.1|South Africa|2020-07-19	0.0006732463	Africa
Africa|hCoV-19/Nigeria/ON595-CV121/2020|EPI ISL 527888|B.1.1.90|Nigeria|2020-06-03	Africa|hCoV-19/South Africa/KRISP-K001381/2020|EPI ISL 515866|C.1|South Africa|2020-07-19	0.0006387821	Africa
Africa|hCoV-19/Nigeria/ON705-CV153/2020|EPI ISL 527889|B.1.1.1|Nigeria|2020-06-09	Africa|hCoV-19/South Africa/KRISP-K001381/2020|EPI ISL 515866|C.1|South Africa|2020-07-19	0.0004706025	Africa
Africa|hCoV-19/Nigeria/ON752-CV144/2020|EPI ISL 527890|B.1|Nigeria|2020-06-11	Africa|hCoV-19/South Africa/KRISP-K001381/2020|EPI ISL 515866|C.1|South Africa|2020-07-19	0.0008075887	Africa
Africa|hCoV-19/Nigeria/ON920-CV152/2020|EPI ISL 527891|B.1.1.220|Nigeria|2020-06-16	Africa|hCoV-19/South Africa/KRISP-K001381/2020|EPI ISL 515866|C.1|South Africa|2020-07-19	0.0006395130	Africa
Africa|hCoV-19/Nigeria/ON969-CV145/2020|EPI ISL 527892|B.1.1|Nigeria|2020-06-17	Africa|hCoV-19/South Africa/KRISP-K001381/2020|EPI ISL 515866|C.1|South Africa|2020-07-19	0.0006388227	Africa
Africa|hCoV-19/Nigeria/OS016-CV3/2020|EPI ISL 455413|B.40|Nigeria|2020-03-27	Africa|hCoV-19/South Africa/KRISP-K001381/2020|EPI ISL 515866|C.1|South Africa|2020-07-19	0.0008769414	Africa
Africa|hCoV-19/Nigeria/OS030-CV5/2020|EPI ISL 455415|A|Nigeria|2020-03-29	Africa|hCoV-19/South Africa/KRISP-K001381/2020|EPI ISL 515866|C.1|South Africa|2020-07-19	0.0010804297	Africa
Africa|hCoV-19/Nigeria/OS055-CV8/2020|EPI ISL 455418|A|Nigeria|2020-03-29	Africa|hCoV-19/South Africa/KRISP-K001381/2020|EPI ISL 515866|C.1|South Africa|2020-07-19	0.0010705038	Africa
Africa|hCoV-19/Nigeria/OS060-CV9/2020|EPI ISL 455419|B.1|Nigeria|2020-03-29	Africa|hCoV-19/South Africa/KRISP-K001381/2020|EPI ISL 515866|C.1|South Africa|2020-07-19	0.0008139159	Africa
Africa|hCoV-19/Nigeria/OS070-CV11/2020|EPI ISL 455422|A|Nigeria|2020-03-29	Africa|hCoV-19/South Africa/KRISP-K001381/2020|EPI ISL 515866|C.1|South Africa|2020-07-19	0.0010426443	Africa
Africa|hCoV-19/Nigeria/OS085-CV14/2020|EPI ISL 455424|A|Nigeria|2020-03-29	Africa|hCoV-19/South Africa/KRISP-K001381/2020|EPI ISL 515866|C.1|South Africa|2020-07-19	0.0009416642	Africa
Africa|hCoV-19/Nigeria/OS125-CV20/2020|EPI ISL 455427|A|Nigeria|2020-03-29	Africa|hCoV-19/South Africa/KRISP-K001381/2020|EPI ISL 515866|C.1|South Africa|2020-07-19	0.0010845821	Africa
Africa|hCoV-19/Nigeria/OS294-CV42/2020|EPI ISL 487113|B.1.5|Nigeria|2020-04-23	Africa|hCoV-19/South Africa/KRISP-K001381/2020|EPI ISL 515866|C.1|South Africa|2020-07-19	0.0006724442	Africa
Africa|hCoV-19/Nigeria/OS524-CV45/2020|EPI ISL 487110|B.1.22|Nigeria|2020-05-11	Africa|hCoV-19/South Africa/KRISP-K001381/2020|EPI ISL 515866|C.1|South Africa|2020-07-19	0.0007733772	Africa
Africa|hCoV-19/Nigeria/OS589-CV46/2020|EPI ISL 487109|B.1.22|Nigeria|2020-05-29	Africa|hCoV-19/South Africa/KRISP-K001381/2020|EPI ISL 515866|C.1|South Africa|2020-07-19	0.0008072980	Africa
Africa|hCoV-19/Nigeria/OY008-CV29/2020|EPI ISL 455429|B.1|Nigeria|2020-03-27	Africa|hCoV-19/South Africa/KRISP-K001381/2020|EPI ISL 515866|C.1|South Africa|2020-07-19	0.0006724317	Africa
Africa|hCoV-19/Nigeria/OY045A-CV35/2020|EPI ISL 455431|B.40|Nigeria|2020-04-02	Africa|hCoV-19/South Africa/KRISP-K001381/2020|EPI ISL 515866|C.1|South Africa|2020-07-19	0.0008745524	Africa
Africa|hCoV-19/Nigeria/OY094-CV57/2020|EPI ISL 487099|B.1.1.102|Nigeria|2020-04-24	Africa|hCoV-19/South Africa/KRISP-K001381/2020|EPI ISL 515866|C.1|South Africa|2020-07-19	0.0005378765	Africa
Africa|hCoV-19/Nigeria/OY175-CV51/2020|EPI ISL 487104|B.1|Nigeria|2020-05-03	Africa|hCoV-19/South Africa/KRISP-K001381/2020|EPI ISL 515866|C.1|South Africa|2020-07-19	0.0007849194	Africa
Africa|hCoV-19/Nigeria/OY233-CV66/2020|EPI ISL 487091|B.1.246|Nigeria|2020-05-13	Africa|hCoV-19/South Africa/KRISP-K001381/2020|EPI ISL 515866|C.1|South Africa|2020-07-19	0.0009416611	Africa
Africa|hCoV-19/Nigeria/OY260-CV55/2020|EPI ISL 487101|B.1.265|Nigeria|2020-05-16	Africa|hCoV-19/South Africa/KRISP-K001381/2020|EPI ISL 515866|C.1|South Africa|2020-07-19	0.0008406612	Africa
Africa|hCoV-19/Nigeria/OY592-CV167/2020|EPI ISL 527898|B.1.265|Nigeria|2020-06-10	Africa|hCoV-19/South Africa/KRISP-K001381/2020|EPI ISL 515866|C.1|South Africa|2020-07-19	0.0009417149	Africa
Africa|hCoV-19/Nigeria/OY595-CV168/2020|EPI ISL 527899|B.1.265|Nigeria|2020-06-09	Africa|hCoV-19/South Africa/KRISP-K001381/2020|EPI ISL 515866|C.1|South Africa|2020-07-19	0.0009734940	Africa
Africa|hCoV-19/Nigeria/OY598-CV169/2020|EPI ISL 527900|B.1.1|Nigeria|2020-06-09	Africa|hCoV-19/South Africa/KRISP-K001381/2020|EPI ISL 515866|C.1|South Africa|2020-07-19	0.0007572031	Africa
Africa|hCoV-19/Nigeria/OY605-CV170/2020|EPI ISL 527901|B.1.1|Nigeria|2020-06-12	Africa|hCoV-19/South Africa/KRISP-K001381/2020|EPI ISL 515866|C.1|South Africa|2020-07-19	0.0007733079	Africa
Africa|hCoV-19/Nigeria/OY608-CV172/2020|EPI ISL 527903|B.1.1|Nigeria|2020-06-11	Africa|hCoV-19/South Africa/KRISP-K001381/2020|EPI ISL 515866|C.1|South Africa|2020-07-19	0.0005769933	Africa
Africa|hCoV-19/Nigeria/OY612-CV173/2020|EPI ISL 527904|B.1.1|Nigeria|2020-06-13	Africa|hCoV-19/South Africa/KRISP-K001381/2020|EPI ISL 515866|C.1|South Africa|2020-07-19	0.0006393273	Africa
Africa|hCoV-19/Nigeria/OY616-CV174/2020|EPI ISL 527905|B.1.1|Nigeria|2020-06-12	Africa|hCoV-19/South Africa/KRISP-K001381/2020|EPI ISL 515866|C.1|South Africa|2020-07-19	0.0007744551	Africa
Africa|hCoV-19/Nigeria/OY625-CV182/2020|EPI ISL 527909|B.1.1|Nigeria|2020-06-13	Africa|hCoV-19/South Africa/KRISP-K001381/2020|EPI ISL 515866|C.1|South Africa|2020-07-19	0.0006463945	Africa
Africa|hCoV-19/Nigeria/OY626-CV183/2020|EPI ISL 527910|B.1.1|Nigeria|2020-06-13	Africa|hCoV-19/South Africa/KRISP-K001381/2020|EPI ISL 515866|C.1|South Africa|2020-07-19	0.0006439626	Africa
Africa|hCoV-19/Nigeria/OY627-CV184/2020|EPI ISL 527911|B.1.1|Nigeria|2020-06-13	Africa|hCoV-19/South Africa/KRISP-K001381/2020|EPI ISL 515866|C.1|South Africa|2020-07-19	0.0005044028	Africa
Africa|hCoV-19/Nigeria/OY628-CV185/2020|EPI ISL 527912|B.1.1|Nigeria|2020-06-13	Africa|hCoV-19/South Africa/KRISP-K001381/2020|EPI ISL 515866|C.1|South Africa|2020-07-19	0.0007397195	Africa
Africa|hCoV-19/Nigeria/OY633-CV189/2020|EPI ISL 527914|B.1.1.71|Nigeria|2020-06-16	Africa|hCoV-19/South Africa/KRISP-K001381/2020|EPI ISL 515866|C.1|South Africa|2020-07-19	0.0007060510	Africa
Africa|hCoV-19/Nigeria/OY636-CV192/2020|EPI ISL 527915|B.1.1|Nigeria|2020-06-17	Africa|hCoV-19/South Africa/KRISP-K001381/2020|EPI ISL 515866|C.1|South Africa|2020-07-19	0.0006050971	Africa
Africa|hCoV-19/Senegal/003/2020|EPI ISL 418206|B.1.356|Senegal|2020-02-28	Africa|hCoV-19/South Africa/KRISP-K001381/2020|EPI ISL 515866|C.1|South Africa|2020-07-19	0.0007078283	Africa
Africa|hCoV-19/Senegal/016/2020|EPI ISL 418207|B.1.356|Senegal|2020-03-02	Africa|hCoV-19/South Africa/KRISP-K001381/2020|EPI ISL 515866|C.1|South Africa|2020-07-19	0.0007060675	Africa
Africa|hCoV-19/Senegal/020/2020|EPI ISL 418208|B.1.356|Senegal|2020-03-04	Africa|hCoV-19/South Africa/KRISP-K001381/2020|EPI ISL 515866|C.1|South Africa|2020-07-19	0.0007080433	Africa
Africa|hCoV-19/Senegal/026/2020|EPI ISL 418209|B.1.356|Senegal|2020-03-03	Africa|hCoV-19/South Africa/KRISP-K001381/2020|EPI ISL 515866|C.1|South Africa|2020-07-19	0.0007397049	Africa
Africa|hCoV-19/Senegal/073/2020|EPI ISL 418210|B.1|Senegal|2020-03-10	Africa|hCoV-19/South Africa/KRISP-K001381/2020|EPI ISL 515866|C.1|South Africa|2020-07-19	0.0006051641	Africa
Africa|hCoV-19/Senegal/082/2020|EPI ISL 418211|B.1|Senegal|2020-03-11	Africa|hCoV-19/South Africa/KRISP-K001381/2020|EPI ISL 515866|C.1|South Africa|2020-07-19	0.0006054490	Africa
Africa|hCoV-19/Senegal/087/2020|EPI ISL 418212|B.1|Senegal|2020-03-11	Africa|hCoV-19/South Africa/KRISP-K001381/2020|EPI ISL 515866|C.1|South Africa|2020-07-19	0.0006069801	Africa
Africa|hCoV-19/Senegal/094/2020|EPI ISL 418213|B.1|Senegal|2020-03-12	Africa|hCoV-19/South Africa/KRISP-K001381/2020|EPI ISL 515866|C.1|South Africa|2020-07-19	0.0006393992	Africa
Africa|hCoV-19/Senegal/102/2020|EPI ISL 418214|B.1|Senegal|2020-03-12	Africa|hCoV-19/South Africa/KRISP-K001381/2020|EPI ISL 515866|C.1|South Africa|2020-07-19	0.0005585481	Africa
Africa|hCoV-19/Senegal/119/2020|EPI ISL 418215|B.1|Senegal|2020-03-12	Africa|hCoV-19/South Africa/KRISP-K001381/2020|EPI ISL 515866|C.1|South Africa|2020-07-19	0.0006776620	Africa
Africa|hCoV-19/Senegal/1351/2020|EPI ISL 480556|B.6|Senegal|2020-03-28	Africa|hCoV-19/South Africa/KRISP-K001381/2020|EPI ISL 515866|C.1|South Africa|2020-07-19	0.0008763299	Africa
Africa|hCoV-19/Senegal/136/2020|EPI ISL 418216|A.2|Senegal|2020-03-13	Africa|hCoV-19/South Africa/KRISP-K001381/2020|EPI ISL 515866|C.1|South Africa|2020-07-19	0.0009752920	Africa
Africa|hCoV-19/Senegal/139/2020|EPI ISL 418217|B.1|Senegal|2020-03-13	Africa|hCoV-19/South Africa/KRISP-K001381/2020|EPI ISL 515866|C.1|South Africa|2020-07-19	0.0006428684	Africa
Africa|hCoV-19/Senegal/1683/2020|EPI ISL 480783|B.1|Senegal|2020-03-31	Africa|hCoV-19/South Africa/KRISP-K001381/2020|EPI ISL 515866|C.1|South Africa|2020-07-19	0.0006402976	Africa
Africa|hCoV-19/Senegal/1749/2020|EPI ISL 480787|B.1|Senegal|2020-03-31	Africa|hCoV-19/South Africa/KRISP-K001381/2020|EPI ISL 515866|C.1|South Africa|2020-07-19	0.0006416446	Africa
Africa|hCoV-19/Senegal/1966/2020|EPI ISL 480789|A.11|Senegal|2020-04-01	Africa|hCoV-19/South Africa/KRISP-K001381/2020|EPI ISL 515866|C.1|South Africa|2020-07-19	0.0009420483	Africa
Africa|hCoV-19/Senegal/2840/2020|EPI ISL 481220|B.1|Senegal|2020-04-06	Africa|hCoV-19/South Africa/KRISP-K001381/2020|EPI ISL 515866|C.1|South Africa|2020-07-19	0.0008302593	Africa
Africa|hCoV-19/Senegal/2865/2020|EPI ISL 481234|B.1|Senegal|2020-04-07	Africa|hCoV-19/South Africa/KRISP-K001381/2020|EPI ISL 515866|C.1|South Africa|2020-07-19	0.0008570863	Africa
Africa|hCoV-19/Senegal/306/2020|EPI ISL 420069|B.3|Senegal|2020-03-17	Africa|hCoV-19/South Africa/KRISP-K001381/2020|EPI ISL 515866|C.1|South Africa|2020-07-19	0.0007733647	Africa
Africa|hCoV-19/Senegal/315/2020|EPI ISL 420070|B.1|Senegal|2020-03-17	Africa|hCoV-19/South Africa/KRISP-K001381/2020|EPI ISL 515866|C.1|South Africa|2020-07-19	0.0006724025	Africa
Africa|hCoV-19/Senegal/328/2020|EPI ISL 420071|B.1|Senegal|2020-03-17	Africa|hCoV-19/South Africa/KRISP-K001381/2020|EPI ISL 515866|C.1|South Africa|2020-07-19	0.0008923330	Africa
Africa|hCoV-19/Senegal/3331/2020|EPI ISL 481235|B.1.5|Senegal|2020-04-09	Africa|hCoV-19/South Africa/KRISP-K001381/2020|EPI ISL 515866|C.1|South Africa|2020-07-19	0.0006056060	Africa
Africa|hCoV-19/Senegal/370/2020|EPI ISL 420072|B.1|Senegal|2020-03-18	Africa|hCoV-19/South Africa/KRISP-K001381/2020|EPI ISL 515866|C.1|South Africa|2020-07-19	0.0006741313	Africa
Africa|hCoV-19/Senegal/382/2020|EPI ISL 420073|B.1|Senegal|2020-03-19	Africa|hCoV-19/South Africa/KRISP-K001381/2020|EPI ISL 515866|C.1|South Africa|2020-07-19	0.0007061291	Africa
Africa|hCoV-19/Senegal/45436/2020|EPI ISL 498238|B.1.1|Senegal|2020-05-27	Africa|hCoV-19/South Africa/KRISP-K001381/2020|EPI ISL 515866|C.1|South Africa|2020-07-19	0.0005716976	Africa
Africa|hCoV-19/Senegal/45557/2020|EPI ISL 498239|B.1.1|Senegal|2020-05-27	Africa|hCoV-19/South Africa/KRISP-K001381/2020|EPI ISL 515866|C.1|South Africa|2020-07-19	0.0005758819	Africa
Africa|hCoV-19/Senegal/52357/2020|EPI ISL 498240|B.1.5.12|Senegal|2020-06-03	Africa|hCoV-19/South Africa/KRISP-K001381/2020|EPI ISL 515866|C.1|South Africa|2020-07-19	0.0008490892	Africa
Africa|hCoV-19/Senegal/52907/2020|EPI ISL 498241|B.1.5.12|Senegal|2020-06-05	Africa|hCoV-19/South Africa/KRISP-K001381/2020|EPI ISL 515866|C.1|South Africa|2020-07-19	0.0010778226	Africa
Africa|hCoV-19/Senegal/55499/2020|EPI ISL 498242|B.1.5|Senegal|2020-06-07	Africa|hCoV-19/South Africa/KRISP-K001381/2020|EPI ISL 515866|C.1|South Africa|2020-07-19	0.0007073442	Africa
Africa|hCoV-19/Senegal/55703/2020|EPI ISL 477148|B.1.356|Senegal|2020-06-07	Africa|hCoV-19/South Africa/KRISP-K001381/2020|EPI ISL 515866|C.1|South Africa|2020-07-19	0.0007657660	Africa
Africa|hCoV-19/Senegal/55728/2020|EPI ISL 477150|B.1.5.12|Senegal|2020-06-07	Africa|hCoV-19/South Africa/KRISP-K001381/2020|EPI ISL 515866|C.1|South Africa|2020-07-19	0.0007800560	Africa
Africa|hCoV-19/Senegal/55738/2020|EPI ISL 477141|B.1.5.12|Senegal|2020-06-07	Africa|hCoV-19/South Africa/KRISP-K001381/2020|EPI ISL 515866|C.1|South Africa|2020-07-19	0.0009347396	Africa
Africa|hCoV-19/Senegal/55752/2020|EPI ISL 477149|B.1.5.12|Senegal|2020-06-07	Africa|hCoV-19/South Africa/KRISP-K001381/2020|EPI ISL 515866|C.1|South Africa|2020-07-19	0.0007171108	Africa
Africa|hCoV-19/Senegal/57065/2020|EPI ISL 476148|B.1.1.44|Senegal|2020-06-09	Africa|hCoV-19/South Africa/KRISP-K001381/2020|EPI ISL 515866|C.1|South Africa|2020-07-19	0.0006399931	Africa
Africa|hCoV-19/Senegal/5718/2020|EPI ISL 481236|B.1|Senegal|2020-04-18	Africa|hCoV-19/South Africa/KRISP-K001381/2020|EPI ISL 515866|C.1|South Africa|2020-07-19	0.0007096872	Africa
Africa|hCoV-19/Senegal/57273/2020|EPI ISL 498243|B.1.5.12|Senegal|2020-06-07	Africa|hCoV-19/South Africa/KRISP-K001381/2020|EPI ISL 515866|C.1|South Africa|2020-07-19	0.0007733881	Africa
Africa|hCoV-19/Senegal/57476/2020|EPI ISL 476149|B.1.5.12|Senegal|2020-06-06	Africa|hCoV-19/South Africa/KRISP-K001381/2020|EPI ISL 515866|C.1|South Africa|2020-07-19	0.0008792659	Africa
Africa|hCoV-19/Senegal/57503/2020|EPI ISL 498244|B.1.5.12|Senegal|2020-06-09	Africa|hCoV-19/South Africa/KRISP-K001381/2020|EPI ISL 515866|C.1|South Africa|2020-07-19	0.0008843177	Africa
Africa|hCoV-19/Senegal/57540/2020|EPI ISL 476491|B.1.5.12|Senegal|2020-06-09	Africa|hCoV-19/South Africa/KRISP-K001381/2020|EPI ISL 515866|C.1|South Africa|2020-07-19	0.0009859760	Africa
Africa|hCoV-19/Senegal/5766/2020|EPI ISL 481237|B.1.5.12|Senegal|2020-04-17	Africa|hCoV-19/South Africa/KRISP-K001381/2020|EPI ISL 515866|C.1|South Africa|2020-07-19	0.0007733952	Africa
Africa|hCoV-19/Senegal/5770/2020|EPI ISL 481238|B.1|Senegal|2020-04-17	Africa|hCoV-19/South Africa/KRISP-K001381/2020|EPI ISL 515866|C.1|South Africa|2020-07-19	0.0006635890	Africa
Africa|hCoV-19/Senegal/5785/2020|EPI ISL 481239|B.1.5.12|Senegal|2020-04-17	Africa|hCoV-19/South Africa/KRISP-K001381/2020|EPI ISL 515866|C.1|South Africa|2020-07-19	0.0007399714	Africa
Africa|hCoV-19/Senegal/5971/2020|EPI ISL 481240|B.1.5|Senegal|2020-04-18	Africa|hCoV-19/South Africa/KRISP-K001381/2020|EPI ISL 515866|C.1|South Africa|2020-07-19	0.0006768395	Africa
Africa|hCoV-19/Senegal/5986/2020|EPI ISL 481243|B.1|Senegal|2020-04-18	Africa|hCoV-19/South Africa/KRISP-K001381/2020|EPI ISL 515866|C.1|South Africa|2020-07-19	0.0007399469	Africa
Africa|hCoV-19/Senegal/600/2020|EPI ISL 420074|B.1.5|Senegal|2020-03-20	Africa|hCoV-19/South Africa/KRISP-K001381/2020|EPI ISL 515866|C.1|South Africa|2020-07-19	0.0006387995	Africa
Africa|hCoV-19/Senegal/611/2020|EPI ISL 420076|B.1|Senegal|2020-03-20	Africa|hCoV-19/South Africa/KRISP-K001381/2020|EPI ISL 515866|C.1|South Africa|2020-07-19	0.0006724611	Africa
Africa|hCoV-19/Senegal/618/2020|EPI ISL 420077|A|Senegal|2020-03-20	Africa|hCoV-19/South Africa/KRISP-K001381/2020|EPI ISL 515866|C.1|South Africa|2020-07-19	0.0009079755	Africa
Africa|hCoV-19/Senegal/620/2020|EPI ISL 420078|A.11|Senegal|2020-03-20	Africa|hCoV-19/South Africa/KRISP-K001381/2020|EPI ISL 515866|C.1|South Africa|2020-07-19	0.0009100868	Africa
Africa|hCoV-19/Senegal/62365/2020|EPI ISL 476492|B.1.5.12|Senegal|2020-06-10	Africa|hCoV-19/South Africa/KRISP-K001381/2020|EPI ISL 515866|C.1|South Africa|2020-07-19	0.0007397397	Africa
Africa|hCoV-19/Senegal/62368/2020|EPI ISL 476493|B.1.1|Senegal|2020-06-10	Africa|hCoV-19/South Africa/KRISP-K001381/2020|EPI ISL 515866|C.1|South Africa|2020-07-19	0.0005042051	Africa
Africa|hCoV-19/Senegal/62431/2020|EPI ISL 498247|B.1.5.12|Senegal|2020-06-10	Africa|hCoV-19/South Africa/KRISP-K001381/2020|EPI ISL 515866|C.1|South Africa|2020-07-19	0.0007166706	Africa
Africa|hCoV-19/Senegal/62872/2020|EPI ISL 476494|B.1.5.12|Senegal|2020-06-11	Africa|hCoV-19/South Africa/KRISP-K001381/2020|EPI ISL 515866|C.1|South Africa|2020-07-19	0.0007413274	Africa
Africa|hCoV-19/Senegal/62874/2020|EPI ISL 476495|B.1.5.12|Senegal|2020-06-11	Africa|hCoV-19/South Africa/KRISP-K001381/2020|EPI ISL 515866|C.1|South Africa|2020-07-19	0.0008094240	Africa
Africa|hCoV-19/Senegal/63263/2020|EPI ISL 498249|B.1.5.12|Senegal|2020-06-11	Africa|hCoV-19/South Africa/KRISP-K001381/2020|EPI ISL 515866|C.1|South Africa|2020-07-19	0.0007438303	Africa
Africa|hCoV-19/Senegal/63728/2020|EPI ISL 476497|B.1.356|Senegal|2020-06-12	Africa|hCoV-19/South Africa/KRISP-K001381/2020|EPI ISL 515866|C.1|South Africa|2020-07-19	0.0007857495	Africa
Africa|hCoV-19/Senegal/63742/2020|EPI ISL 476514|B.1.5.12|Senegal|2020-06-12	Africa|hCoV-19/South Africa/KRISP-K001381/2020|EPI ISL 515866|C.1|South Africa|2020-07-19	0.0007733945	Africa
Africa|hCoV-19/Senegal/640/2020|EPI ISL 420079|B.1|Senegal|2020-03-20	Africa|hCoV-19/South Africa/KRISP-K001381/2020|EPI ISL 515866|C.1|South Africa|2020-07-19	0.0008973642	Africa
Africa|hCoV-19/Senegal/64033/2020|EPI ISL 485715|B.1.5|Senegal|2020-06-12	Africa|hCoV-19/South Africa/KRISP-K001381/2020|EPI ISL 515866|C.1|South Africa|2020-07-19	0.0007397396	Africa
Africa|hCoV-19/Senegal/64076/2020|EPI ISL 485716|B.1|Senegal|2020-06-12	Africa|hCoV-19/South Africa/KRISP-K001381/2020|EPI ISL 515866|C.1|South Africa|2020-07-19	0.0009417432	Africa
Africa|hCoV-19/Senegal/64096/2020|EPI ISL 485717|B.1.5.12|Senegal|2020-06-12	Africa|hCoV-19/South Africa/KRISP-K001381/2020|EPI ISL 515866|C.1|South Africa|2020-07-19	0.0007791475	Africa
Africa|hCoV-19/Senegal/64101/2020|EPI ISL 476516|B.1.5.12|Senegal|2020-06-12	Africa|hCoV-19/South Africa/KRISP-K001381/2020|EPI ISL 515866|C.1|South Africa|2020-07-19	0.0007762921	Africa
Africa|hCoV-19/Senegal/64163/2020|EPI ISL 477159|B.1.5.12|Senegal|2020-06-12	Africa|hCoV-19/South Africa/KRISP-K001381/2020|EPI ISL 515866|C.1|South Africa|2020-07-19	0.0009646377	Africa
Africa|hCoV-19/Senegal/64166/2020|EPI ISL 476558|B.1.5.12|Senegal|2020-06-12	Africa|hCoV-19/South Africa/KRISP-K001381/2020|EPI ISL 515866|C.1|South Africa|2020-07-19	0.0009454652	Africa
Africa|hCoV-19/Senegal/6427/2020|EPI ISL 486873|B.1.5|Senegal|2020-04-20	Africa|hCoV-19/South Africa/KRISP-K001381/2020|EPI ISL 515866|C.1|South Africa|2020-07-19	0.0006400816	Africa
Africa|hCoV-19/Senegal/6430/2020|EPI ISL 486872|B.1.1|Senegal|2020-04-11	Africa|hCoV-19/South Africa/KRISP-K001381/2020|EPI ISL 515866|C.1|South Africa|2020-07-19	0.0005059106	Africa
Africa|hCoV-19/Senegal/64709/2020|EPI ISL 476560|B.1.5.12|Senegal|2020-06-13	Africa|hCoV-19/South Africa/KRISP-K001381/2020|EPI ISL 515866|C.1|South Africa|2020-07-19	0.0012544896	Africa
Africa|hCoV-19/Senegal/64716/2020|EPI ISL 498250|B.1.5.12|Senegal|2020-06-13	Africa|hCoV-19/South Africa/KRISP-K001381/2020|EPI ISL 515866|C.1|South Africa|2020-07-19	0.0007082531	Africa
Africa|hCoV-19/Senegal/64729/2020|EPI ISL 477155|B.1.1.44|Senegal|2020-06-11	Africa|hCoV-19/South Africa/KRISP-K001381/2020|EPI ISL 515866|C.1|South Africa|2020-07-19	0.0006421277	Africa
Africa|hCoV-19/Senegal/64763/2020|EPI ISL 476562|B.1.292|Senegal|2020-06-13	Africa|hCoV-19/South Africa/KRISP-K001381/2020|EPI ISL 515866|C.1|South Africa|2020-07-19	0.0007397690	Africa
Africa|hCoV-19/Senegal/64766/2020|EPI ISL 476564|B.1.5.12|Senegal|2020-06-13	Africa|hCoV-19/South Africa/KRISP-K001381/2020|EPI ISL 515866|C.1|South Africa|2020-07-19	0.0008069672	Africa
Africa|hCoV-19/Senegal/64771/2020|EPI ISL 482874|B.1.1.44|Senegal|2020-06-13	Africa|hCoV-19/South Africa/KRISP-K001381/2020|EPI ISL 515866|C.1|South Africa|2020-07-19	0.0007061364	Africa
Africa|hCoV-19/Senegal/64772/2020|EPI ISL 477154|B.1.5.12|Senegal|2020-06-13	Africa|hCoV-19/South Africa/KRISP-K001381/2020|EPI ISL 515866|C.1|South Africa|2020-07-19	0.0009005553	Africa
Africa|hCoV-19/Senegal/6481/2020|EPI ISL 486871|B.1.5|Senegal|2020-04-21	Africa|hCoV-19/South Africa/KRISP-K001381/2020|EPI ISL 515866|C.1|South Africa|2020-07-19	0.0006071580	Africa
Africa|hCoV-19/Senegal/64916/2020|EPI ISL 477156|B.1.5.12|Senegal|2020-06-13	Africa|hCoV-19/South Africa/KRISP-K001381/2020|EPI ISL 515866|C.1|South Africa|2020-07-19	0.0007773106	Africa
Africa|hCoV-19/Senegal/64932/2020|EPI ISL 476569|B.1.1.44|Senegal|2020-06-13	Africa|hCoV-19/South Africa/KRISP-K001381/2020|EPI ISL 515866|C.1|South Africa|2020-07-19	0.0005716092	Africa
Africa|hCoV-19/Senegal/64969/2020|EPI ISL 476570|B.1.5.12|Senegal|2020-06-13	Africa|hCoV-19/South Africa/KRISP-K001381/2020|EPI ISL 515866|C.1|South Africa|2020-07-19	0.0010414499	Africa
Africa|hCoV-19/Senegal/65030/2020|EPI ISL 476572|B.1.5.12|Senegal|2020-06-14	Africa|hCoV-19/South Africa/KRISP-K001381/2020|EPI ISL 515866|C.1|South Africa|2020-07-19	0.0007396893	Africa
Africa|hCoV-19/Senegal/65052/2020|EPI ISL 476574|B.1.5|Senegal|2020-06-13	Africa|hCoV-19/South Africa/KRISP-K001381/2020|EPI ISL 515866|C.1|South Africa|2020-07-19	0.0006756432	Africa
Africa|hCoV-19/Senegal/65428/2020|EPI ISL 485712|B.1.5.12|Senegal|2020-06-14	Africa|hCoV-19/South Africa/KRISP-K001381/2020|EPI ISL 515866|C.1|South Africa|2020-07-19	0.0009459959	Africa
Africa|hCoV-19/Senegal/65481/2020|EPI ISL 477151|B.1.1|Senegal|2020-06-14	Africa|hCoV-19/South Africa/KRISP-K001381/2020|EPI ISL 515866|C.1|South Africa|2020-07-19	0.0006204442	Africa
Africa|hCoV-19/Senegal/65548/2020|EPI ISL 477153|B.1.5.12|Senegal|2020-06-14	Africa|hCoV-19/South Africa/KRISP-K001381/2020|EPI ISL 515866|C.1|South Africa|2020-07-19	0.0008334027	Africa
Africa|hCoV-19/Senegal/65601/2020|EPI ISL 485713|B.1.5.12|Senegal|2020-06-14	Africa|hCoV-19/South Africa/KRISP-K001381/2020|EPI ISL 515866|C.1|South Africa|2020-07-19	0.0007397070	Africa
Africa|hCoV-19/Senegal/659/2020|EPI ISL 480554|B.1|Senegal|2020-03-21	Africa|hCoV-19/South Africa/KRISP-K001381/2020|EPI ISL 515866|C.1|South Africa|2020-07-19	0.0007079645	Africa
Africa|hCoV-19/Senegal/6597/2020|EPI ISL 486870|B.1.356|Senegal|2020-04-23	Africa|hCoV-19/South Africa/KRISP-K001381/2020|EPI ISL 515866|C.1|South Africa|2020-07-19	0.0007397049	Africa
Africa|hCoV-19/Senegal/6619/2020|EPI ISL 498230|B.1|Senegal|2020-04-21	Africa|hCoV-19/South Africa/KRISP-K001381/2020|EPI ISL 515866|C.1|South Africa|2020-07-19	0.0007060535	Africa
Africa|hCoV-19/Senegal/6626/2020|EPI ISL 498229|B.1|Senegal|2020-04-21	Africa|hCoV-19/South Africa/KRISP-K001381/2020|EPI ISL 515866|C.1|South Africa|2020-07-19	0.0007400955	Africa
Africa|hCoV-19/Senegal/66298/2020|EPI ISL 485708|B.1.5.12|Senegal|2020-06-15	Africa|hCoV-19/South Africa/KRISP-K001381/2020|EPI ISL 515866|C.1|South Africa|2020-07-19	0.0009417875	Africa
Africa|hCoV-19/Senegal/66443/2020|EPI ISL 485711|B.1.1|Senegal|2020-06-15	Africa|hCoV-19/South Africa/KRISP-K001381/2020|EPI ISL 515866|C.1|South Africa|2020-07-19	0.0007142281	Africa
Africa|hCoV-19/Senegal/66458/2020|EPI ISL 485710|B.1.1|Senegal|2020-06-15	Africa|hCoV-19/South Africa/KRISP-K001381/2020|EPI ISL 515866|C.1|South Africa|2020-07-19	0.0005378531	Africa
Africa|hCoV-19/Senegal/6751/2020|EPI ISL 486859|B.1.1|Senegal|2020-04-21	Africa|hCoV-19/South Africa/KRISP-K001381/2020|EPI ISL 515866|C.1|South Africa|2020-07-19	0.0005783816	Africa
Africa|hCoV-19/Senegal/6762/2020|EPI ISL 486869|B.1.5.12|Senegal|2020-04-21	Africa|hCoV-19/South Africa/KRISP-K001381/2020|EPI ISL 515866|C.1|South Africa|2020-07-19	0.0008752031	Africa
Africa|hCoV-19/Senegal/68303/2020|EPI ISL 477143|B.1.5.12|Senegal|2020-06-17	Africa|hCoV-19/South Africa/KRISP-K001381/2020|EPI ISL 515866|C.1|South Africa|2020-07-19	0.0007794839	Africa
Africa|hCoV-19/Senegal/68349/2020|EPI ISL 485635|B.1.5.12|Senegal|2020-06-18	Africa|hCoV-19/South Africa/KRISP-K001381/2020|EPI ISL 515866|C.1|South Africa|2020-07-19	0.0008742703	Africa
Africa|hCoV-19/Senegal/6837/2020|EPI ISL 486868|B.1.272|Senegal|2020-04-21	Africa|hCoV-19/South Africa/KRISP-K001381/2020|EPI ISL 515866|C.1|South Africa|2020-07-19	0.0008150362	Africa
Africa|hCoV-19/Senegal/6839/2020|EPI ISL 486867|B.1|Senegal|2020-04-23	Africa|hCoV-19/South Africa/KRISP-K001381/2020|EPI ISL 515866|C.1|South Africa|2020-07-19	0.0007098214	Africa
Africa|hCoV-19/Senegal/68458/2020|EPI ISL 482878|B.1.1|Senegal|2020-06-18	Africa|hCoV-19/South Africa/KRISP-K001381/2020|EPI ISL 515866|C.1|South Africa|2020-07-19	0.0005378532	Africa
Africa|hCoV-19/Senegal/6847/2020|EPI ISL 486865|B.1.272|Senegal|2020-04-02	Africa|hCoV-19/South Africa/KRISP-K001381/2020|EPI ISL 515866|C.1|South Africa|2020-07-19	0.0007733771	Africa
Africa|hCoV-19/Senegal/68488/2020|EPI ISL 482877|B.1.356|Senegal|2020-06-17	Africa|hCoV-19/South Africa/KRISP-K001381/2020|EPI ISL 515866|C.1|South Africa|2020-07-19	0.0008742674	Africa
Africa|hCoV-19/Senegal/68525/2020|EPI ISL 477142|B.1.1|Senegal|2020-06-17	Africa|hCoV-19/South Africa/KRISP-K001381/2020|EPI ISL 515866|C.1|South Africa|2020-07-19	0.0007594021	Africa
Africa|hCoV-19/Senegal/68548/2020|EPI ISL 482876|B.1.5.12|Senegal|2020-06-17	Africa|hCoV-19/South Africa/KRISP-K001381/2020|EPI ISL 515866|C.1|South Africa|2020-07-19	0.0007492840	Africa
Africa|hCoV-19/Senegal/68550/2020|EPI ISL 482875|B.1.5.12|Senegal|2020-06-16	Africa|hCoV-19/South Africa/KRISP-K001381/2020|EPI ISL 515866|C.1|South Africa|2020-07-19	0.0007409355	Africa
Africa|hCoV-19/Senegal/6914/2020|EPI ISL 498237|B.1.5|Senegal|2020-04-24	Africa|hCoV-19/South Africa/KRISP-K001381/2020|EPI ISL 515866|C.1|South Africa|2020-07-19	0.0007211386	Africa
Africa|hCoV-19/Senegal/6934/2020|EPI ISL 498235|B.1.5.12|Senegal|2020-04-22	Africa|hCoV-19/South Africa/KRISP-K001381/2020|EPI ISL 515866|C.1|South Africa|2020-07-19	0.0008796967	Africa
Africa|hCoV-19/Senegal/70339/2020|EPI ISL 477146|B.1.5.12|Senegal|2020-06-20	Africa|hCoV-19/South Africa/KRISP-K001381/2020|EPI ISL 515866|C.1|South Africa|2020-07-19	0.0007901064	Africa
Africa|hCoV-19/Senegal/70427/2020|EPI ISL 477144|B.1.5.12|Senegal|2020-06-20	Africa|hCoV-19/South Africa/KRISP-K001381/2020|EPI ISL 515866|C.1|South Africa|2020-07-19	0.0008264624	Africa
Africa|hCoV-19/Senegal/70440/2020|EPI ISL 477145|B.1.5.12|Senegal|2020-06-19	Africa|hCoV-19/South Africa/KRISP-K001381/2020|EPI ISL 515866|C.1|South Africa|2020-07-19	0.0008627662	Africa
Africa|hCoV-19/Senegal/83493/2020|EPI ISL 498252|B.1.1.44|Senegal|2020-07-09	Africa|hCoV-19/South Africa/KRISP-K001381/2020|EPI ISL 515866|C.1|South Africa|2020-07-19	0.0007590796	Africa
Africa|hCoV-19/Senegal/9068/2020|EPI ISL 498236|B.1.356|Senegal|2020-04-24	Africa|hCoV-19/South Africa/KRISP-K001381/2020|EPI ISL 515866|C.1|South Africa|2020-07-19	0.0007404017	Africa
Africa|hCoV-19/Senegal/9250/2020|EPI ISL 486866|B.1.1|Senegal|2020-04-22	Africa|hCoV-19/South Africa/KRISP-K001381/2020|EPI ISL 515866|C.1|South Africa|2020-07-19	0.0007397049	Africa
Africa|hCoV-19/Senegal/9256/2020|EPI ISL 486864|B.1.1|Senegal|2020-04-23	Africa|hCoV-19/South Africa/KRISP-K001381/2020|EPI ISL 515866|C.1|South Africa|2020-07-19	0.0007132614	Africa
Africa|hCoV-19/Senegal/9369/2020|EPI ISL 486863|B.1.5|Senegal|2020-04-25	Africa|hCoV-19/South Africa/KRISP-K001381/2020|EPI ISL 515866|C.1|South Africa|2020-07-19	0.0006051383	Africa
Africa|hCoV-19/Senegal/9392/2020|EPI ISL 486862|B.1.1|Senegal|2020-04-25	Africa|hCoV-19/South Africa/KRISP-K001381/2020|EPI ISL 515866|C.1|South Africa|2020-07-19	0.0006079291	Africa
Africa|hCoV-19/Senegal/9439/2020|EPI ISL 486861|B.1.1.44|Senegal|2020-04-25	Africa|hCoV-19/South Africa/KRISP-K001381/2020|EPI ISL 515866|C.1|South Africa|2020-07-19	0.0005379617	Africa
Africa|hCoV-19/Senegal/9615/2020|EPI ISL 486860|B.1.5.12|Senegal|2020-04-25	Africa|hCoV-19/South Africa/KRISP-K001381/2020|EPI ISL 515866|C.1|South Africa|2020-07-19	0.0007060535	Africa
Africa|hCoV-19/Senegal/9819/2020|EPI ISL 498233|B.1|Senegal|2020-04-25	Africa|hCoV-19/South Africa/KRISP-K001381/2020|EPI ISL 515866|C.1|South Africa|2020-07-19	0.0007872752	Africa
Africa|hCoV-19/Senegal/9821/2020|EPI ISL 498232|B.1.356|Senegal|2020-04-25	Africa|hCoV-19/South Africa/KRISP-K001381/2020|EPI ISL 515866|C.1|South Africa|2020-07-19	0.0007142649	Africa
Africa|hCoV-19/Senegal/9838/2020|EPI ISL 498231|B.1.272|Senegal|2020-04-25	Africa|hCoV-19/South Africa/KRISP-K001381/2020|EPI ISL 515866|C.1|South Africa|2020-07-19	0.0008479796	Africa
Africa|hCoV-19/Sierra Leone/KGH-G-8548/2020|EPI ISL 512811|B.1|Sierra Leone|2020-03-30	Africa|hCoV-19/South Africa/KRISP-K001381/2020|EPI ISL 515866|C.1|South Africa|2020-07-19	0.0007061293	Africa
Africa|hCoV-19/Sierra Leone/KGH-G-8549/2020|EPI ISL 512812|B.1.1|Sierra Leone|2020-03-31	Africa|hCoV-19/South Africa/KRISP-K001381/2020|EPI ISL 515866|C.1|South Africa|2020-07-19	0.0004705819	Africa
Africa|hCoV-19/Sierra Leone/KGH-G-8603/2020|EPI ISL 512813|B.1|Sierra Leone|2020-04-23	Africa|hCoV-19/South Africa/KRISP-K001381/2020|EPI ISL 515866|C.1|South Africa|2020-07-19	0.0007064071	Africa
Africa|hCoV-19/Sierra Leone/KGH-G-8604/2020|EPI ISL 512814|B.6|Sierra Leone|2020-04-03	Africa|hCoV-19/South Africa/KRISP-K001381/2020|EPI ISL 515866|C.1|South Africa|2020-07-19	0.0008743259	Africa
Africa|hCoV-19/Sierra Leone/KGH-G-8607/2020|EPI ISL 512815|B.1.1|Sierra Leone|2020-04-03	Africa|hCoV-19/South Africa/KRISP-K001381/2020|EPI ISL 515866|C.1|South Africa|2020-07-19	0.0005044204	Africa
Africa|hCoV-19/Sierra Leone/KGH-G-8625/2020|EPI ISL 512816|A.12|Sierra Leone|2020-04-10	Africa|hCoV-19/South Africa/KRISP-K001381/2020|EPI ISL 515866|C.1|South Africa|2020-07-19	0.0011774054	Africa
Africa|hCoV-19/Sierra Leone/KGH-G-8626/2020|EPI ISL 512817|A.12|Sierra Leone|2020-04-10	Africa|hCoV-19/South Africa/KRISP-K001381/2020|EPI ISL 515866|C.1|South Africa|2020-07-19	0.0010763257	Africa
Africa|hCoV-19/Sierra Leone/KGH-G-8627/2020|EPI ISL 512818|B.1.5|Sierra Leone|2020-04-08	Africa|hCoV-19/South Africa/KRISP-K001381/2020|EPI ISL 515866|C.1|South Africa|2020-07-19	0.0006388122	Africa
Africa|hCoV-19/Sierra Leone/KGH-G-8668/2020|EPI ISL 512819|A.12|Sierra Leone|2020-04-11	Africa|hCoV-19/South Africa/KRISP-K001381/2020|EPI ISL 515866|C.1|South Africa|2020-07-19	0.0010693881	Africa
Africa|hCoV-19/Sierra Leone/KGH-G-8669/2020|EPI ISL 512820|A.12|Sierra Leone|2020-04-14	Africa|hCoV-19/South Africa/KRISP-K001381/2020|EPI ISL 515866|C.1|South Africa|2020-07-19	0.0011100310	Africa
Africa|hCoV-19/South Africa/KRISP-0001/2020|EPI ISL 467431|B|South Africa|2020-03-23	Africa|hCoV-19/South Africa/KRISP-K001381/2020|EPI ISL 515866|C.1|South Africa|2020-07-19	0.0006401832	Africa
Africa|hCoV-19/South Africa/KRISP-0016/2020|EPI ISL 467432|B.1.106|South Africa|2020-03-28	Africa|hCoV-19/South Africa/KRISP-K001381/2020|EPI ISL 515866|C.1|South Africa|2020-07-19	0.0006051580	Africa
Africa|hCoV-19/South Africa/KRISP-0017/2020|EPI ISL 467433|B.1.5|South Africa|2020-04-03	Africa|hCoV-19/South Africa/KRISP-K001381/2020|EPI ISL 515866|C.1|South Africa|2020-07-19	0.0005715266	Africa
Africa|hCoV-19/South Africa/KRISP-0019/2020|EPI ISL 467434|B.1.5|South Africa|2020-04-02	Africa|hCoV-19/South Africa/KRISP-K001381/2020|EPI ISL 515866|C.1|South Africa|2020-07-19	0.0005715266	Africa
Africa|hCoV-19/South Africa/KRISP-0021/2020|EPI ISL 467435|B.1.5|South Africa|2020-04-02	Africa|hCoV-19/South Africa/KRISP-K001381/2020|EPI ISL 515866|C.1|South Africa|2020-07-19	0.0006054226	Africa
Africa|hCoV-19/South Africa/KRISP-0024/2020|EPI ISL 467436|B.1.106|South Africa|2020-04-01	Africa|hCoV-19/South Africa/KRISP-K001381/2020|EPI ISL 515866|C.1|South Africa|2020-07-19	0.0005875642	Africa
Africa|hCoV-19/South Africa/KRISP-0026/2020|EPI ISL 467437|B.1.106|South Africa|2020-04-01	Africa|hCoV-19/South Africa/KRISP-K001381/2020|EPI ISL 515866|C.1|South Africa|2020-07-19	0.0006057087	Africa
Africa|hCoV-19/South Africa/KRISP-0028/2020|EPI ISL 467438|B.1.106|South Africa|2020-04-02	Africa|hCoV-19/South Africa/KRISP-K001381/2020|EPI ISL 515866|C.1|South Africa|2020-07-19	0.0006235017	Africa
Africa|hCoV-19/South Africa/KRISP-0029/2020|EPI ISL 467439|B.1.5|South Africa|2020-04-02	Africa|hCoV-19/South Africa/KRISP-K001381/2020|EPI ISL 515866|C.1|South Africa|2020-07-19	0.0005636678	Africa
Africa|hCoV-19/South Africa/KRISP-0033/2020|EPI ISL 467440|B.1.106|South Africa|2020-04-01	Africa|hCoV-19/South Africa/KRISP-K001381/2020|EPI ISL 515866|C.1|South Africa|2020-07-19	0.0006124035	Africa
Africa|hCoV-19/South Africa/KRISP-0035/2020|EPI ISL 467441|B.1.5|South Africa|2020-03-27	Africa|hCoV-19/South Africa/KRISP-K001381/2020|EPI ISL 515866|C.1|South Africa|2020-07-19	0.0005715074	Africa
Africa|hCoV-19/South Africa/KRISP-0041/2020|EPI ISL 467443|B.1.5|South Africa|2020-03-25	Africa|hCoV-19/South Africa/KRISP-K001381/2020|EPI ISL 515866|C.1|South Africa|2020-07-19	0.0005715074	Africa
Africa|hCoV-19/South Africa/KRISP-005/2020|EPI ISL 455630|B.1.5|South Africa|2020-04-29	Africa|hCoV-19/South Africa/KRISP-K001381/2020|EPI ISL 515866|C.1|South Africa|2020-07-19	0.0005942482	Africa
Africa|hCoV-19/South Africa/KRISP-0055/2020|EPI ISL 467444|B.1.5|South Africa|2020-03-24	Africa|hCoV-19/South Africa/KRISP-K001381/2020|EPI ISL 515866|C.1|South Africa|2020-07-19	0.0005715062	Africa
Africa|hCoV-19/South Africa/KRISP-0056/2020|EPI ISL 467445|B.1.5|South Africa|2020-04-04	Africa|hCoV-19/South Africa/KRISP-K001381/2020|EPI ISL 515866|C.1|South Africa|2020-07-19	0.0006388250	Africa
Africa|hCoV-19/South Africa/KRISP-0057/2020|EPI ISL 467446|B.1.5|South Africa|2020-03-29	Africa|hCoV-19/South Africa/KRISP-K001381/2020|EPI ISL 515866|C.1|South Africa|2020-07-19	0.0005721228	Africa
Africa|hCoV-19/South Africa/KRISP-0059/2020|EPI ISL 467448|B.1.5|South Africa|2020-04-01	Africa|hCoV-19/South Africa/KRISP-K001381/2020|EPI ISL 515866|C.1|South Africa|2020-07-19	0.0006134596	Africa
Africa|hCoV-19/South Africa/KRISP-0065/2020|EPI ISL 467449|B.1.106|South Africa|2020-04-04	Africa|hCoV-19/South Africa/KRISP-K001381/2020|EPI ISL 515866|C.1|South Africa|2020-07-19	0.0006060338	Africa
Africa|hCoV-19/South Africa/KRISP-0066/2020|EPI ISL 467450|B.1.106|South Africa|2020-04-03	Africa|hCoV-19/South Africa/KRISP-K001381/2020|EPI ISL 515866|C.1|South Africa|2020-07-19	0.0006051376	Africa
Africa|hCoV-19/South Africa/KRISP-0067/2020|EPI ISL 467451|B.1.5|South Africa|2020-04-03	Africa|hCoV-19/South Africa/KRISP-K001381/2020|EPI ISL 515866|C.1|South Africa|2020-07-19	0.0005715074	Africa
Africa|hCoV-19/South Africa/KRISP-0074/2020|EPI ISL 467452|B.1.106|South Africa|2020-04-04	Africa|hCoV-19/South Africa/KRISP-K001381/2020|EPI ISL 515866|C.1|South Africa|2020-07-19	0.0005839372	Africa
Africa|hCoV-19/South Africa/KRISP-0075/2020|EPI ISL 467453|B.1.106|South Africa|2020-04-04	Africa|hCoV-19/South Africa/KRISP-K001381/2020|EPI ISL 515866|C.1|South Africa|2020-07-19	0.0005718014	Africa
Africa|hCoV-19/South Africa/KRISP-0080/2020|EPI ISL 467454|B.1.106|South Africa|2020-04-01	Africa|hCoV-19/South Africa/KRISP-K001381/2020|EPI ISL 515866|C.1|South Africa|2020-07-19	0.0006051377	Africa
Africa|hCoV-19/South Africa/KRISP-0081/2020|EPI ISL 467455|B.1.106|South Africa|2020-04-06	Africa|hCoV-19/South Africa/KRISP-K001381/2020|EPI ISL 515866|C.1|South Africa|2020-07-19	0.0006051377	Africa
Africa|hCoV-19/South Africa/KRISP-0084/2020|EPI ISL 467456|B.1.106|South Africa|2020-04-05	Africa|hCoV-19/South Africa/KRISP-K001381/2020|EPI ISL 515866|C.1|South Africa|2020-07-19	0.0006051377	Africa
Africa|hCoV-19/South Africa/KRISP-0088/2020|EPI ISL 467457|B.1.106|South Africa|2020-04-07	Africa|hCoV-19/South Africa/KRISP-K001381/2020|EPI ISL 515866|C.1|South Africa|2020-07-19	0.0006051377	Africa
Africa|hCoV-19/South Africa/KRISP-0089/2020|EPI ISL 467458|B.1.106|South Africa|2020-04-05	Africa|hCoV-19/South Africa/KRISP-K001381/2020|EPI ISL 515866|C.1|South Africa|2020-07-19	0.0005827960	Africa
Africa|hCoV-19/South Africa/KRISP-0090/2020|EPI ISL 467459|B.1.106|South Africa|2020-04-03	Africa|hCoV-19/South Africa/KRISP-K001381/2020|EPI ISL 515866|C.1|South Africa|2020-07-19	0.0005847592	Africa
Africa|hCoV-19/South Africa/KRISP-0096/2020|EPI ISL 467461|B.1.106|South Africa|2020-04-01	Africa|hCoV-19/South Africa/KRISP-K001381/2020|EPI ISL 515866|C.1|South Africa|2020-07-19	0.0005760042	Africa
Africa|hCoV-19/South Africa/KRISP-0097/2020|EPI ISL 467462|B.1.106|South Africa|2020-04-01	Africa|hCoV-19/South Africa/KRISP-K001381/2020|EPI ISL 515866|C.1|South Africa|2020-07-19	0.0005718594	Africa
Africa|hCoV-19/South Africa/KRISP-0111/2020|EPI ISL 467465|B.1.106|South Africa|2020-04-01	Africa|hCoV-19/South Africa/KRISP-K001381/2020|EPI ISL 515866|C.1|South Africa|2020-07-19	0.0007089680	Africa
Africa|hCoV-19/South Africa/KRISP-0113/2020|EPI ISL 467467|B.1.106|South Africa|2020-04-05	Africa|hCoV-19/South Africa/KRISP-K001381/2020|EPI ISL 515866|C.1|South Africa|2020-07-19	0.0006387971	Africa
Africa|hCoV-19/South Africa/KRISP-0115/2020|EPI ISL 467468|B.1.5|South Africa|2020-04-04	Africa|hCoV-19/South Africa/KRISP-K001381/2020|EPI ISL 515866|C.1|South Africa|2020-07-19	0.0005715074	Africa
Africa|hCoV-19/South Africa/KRISP-0118/2020|EPI ISL 467470|B.1.106|South Africa|2020-04-01	Africa|hCoV-19/South Africa/KRISP-K001381/2020|EPI ISL 515866|C.1|South Africa|2020-07-19	0.0006051580	Africa
Africa|hCoV-19/South Africa/KRISP-0119/2020|EPI ISL 467471|B.1.5|South Africa|2020-04-01	Africa|hCoV-19/South Africa/KRISP-K001381/2020|EPI ISL 515866|C.1|South Africa|2020-07-19	0.0005715074	Africa
Africa|hCoV-19/South Africa/KRISP-012/2020|EPI ISL 421576|B.1.1.10|South Africa|2020-04-01	Africa|hCoV-19/South Africa/KRISP-K001381/2020|EPI ISL 515866|C.1|South Africa|2020-07-19	0.0006057139	Africa
Africa|hCoV-19/South Africa/KRISP-0120/2020|EPI ISL 467472|B.1.106|South Africa|2020-04-01	Africa|hCoV-19/South Africa/KRISP-K001381/2020|EPI ISL 515866|C.1|South Africa|2020-07-19	0.0006387972	Africa
Africa|hCoV-19/South Africa/KRISP-0123/2020|EPI ISL 467475|B.1.5|South Africa|2020-05-14	Africa|hCoV-19/South Africa/KRISP-K001381/2020|EPI ISL 515866|C.1|South Africa|2020-07-19	0.0006724341	Africa
Africa|hCoV-19/South Africa/KRISP-0124/2020|EPI ISL 467476|B.1.1.57|South Africa|2020-05-13	Africa|hCoV-19/South Africa/KRISP-K001381/2020|EPI ISL 515866|C.1|South Africa|2020-07-19	0.0005076685	Africa
Africa|hCoV-19/South Africa/KRISP-0125/2020|EPI ISL 467477|B.1.1.52|South Africa|2020-05-13	Africa|hCoV-19/South Africa/KRISP-K001381/2020|EPI ISL 515866|C.1|South Africa|2020-07-19	0.0005714804	Africa
Africa|hCoV-19/South Africa/KRISP-0126/2020|EPI ISL 467478|B.1.1.40|South Africa|2020-05-13	Africa|hCoV-19/South Africa/KRISP-K001381/2020|EPI ISL 515866|C.1|South Africa|2020-07-19	0.0006723708	Africa
Africa|hCoV-19/South Africa/KRISP-0127/2020|EPI ISL 467479|B.1.5.19|South Africa|2020-05-13	Africa|hCoV-19/South Africa/KRISP-K001381/2020|EPI ISL 515866|C.1|South Africa|2020-07-19	0.0006724183	Africa
Africa|hCoV-19/South Africa/KRISP-0128/2020|EPI ISL 467480|B.1.1.57|South Africa|2020-05-13	Africa|hCoV-19/South Africa/KRISP-K001381/2020|EPI ISL 515866|C.1|South Africa|2020-07-19	0.0005063664	Africa
Africa|hCoV-19/South Africa/KRISP-0129/2020|EPI ISL 467481|B.1.1.52|South Africa|2020-05-13	Africa|hCoV-19/South Africa/KRISP-K001381/2020|EPI ISL 515866|C.1|South Africa|2020-07-19	0.0006051093	Africa
Africa|hCoV-19/South Africa/KRISP-0130/2020|EPI ISL 467482|B.1.1.57|South Africa|2020-05-13	Africa|hCoV-19/South Africa/KRISP-K001381/2020|EPI ISL 515866|C.1|South Africa|2020-07-19	0.0005378424	Africa
Africa|hCoV-19/South Africa/KRISP-0131/2020|EPI ISL 467483|B.1.5|South Africa|2020-05-13	Africa|hCoV-19/South Africa/KRISP-K001381/2020|EPI ISL 515866|C.1|South Africa|2020-07-19	0.0006387995	Africa
Africa|hCoV-19/South Africa/KRISP-0132/2020|EPI ISL 467484|B.1.1.40|South Africa|2020-05-13	Africa|hCoV-19/South Africa/KRISP-K001381/2020|EPI ISL 515866|C.1|South Africa|2020-07-19	0.0005714556	Africa
Africa|hCoV-19/South Africa/KRISP-0133/2020|EPI ISL 467485|B.1.1.57|South Africa|2020-05-13	Africa|hCoV-19/South Africa/KRISP-K001381/2020|EPI ISL 515866|C.1|South Africa|2020-07-19	0.0005714805	Africa
Africa|hCoV-19/South Africa/KRISP-0134/2020|EPI ISL 467486|B.1.1.206|South Africa|2020-05-14	Africa|hCoV-19/South Africa/KRISP-K001381/2020|EPI ISL 515866|C.1|South Africa|2020-07-19	0.0005378296	Africa
Africa|hCoV-19/South Africa/KRISP-0135/2020|EPI ISL 467487|B.1.1.57|South Africa|2020-05-14	Africa|hCoV-19/South Africa/KRISP-K001381/2020|EPI ISL 515866|C.1|South Africa|2020-07-19	0.0005083740	Africa
Africa|hCoV-19/South Africa/KRISP-0136/2020|EPI ISL 467488|B.1.5|South Africa|2020-05-14	Africa|hCoV-19/South Africa/KRISP-K001381/2020|EPI ISL 515866|C.1|South Africa|2020-07-19	0.0007060844	Africa
Africa|hCoV-19/South Africa/KRISP-0137/2020|EPI ISL 467489|B.1.1.52|South Africa|2020-05-14	Africa|hCoV-19/South Africa/KRISP-K001381/2020|EPI ISL 515866|C.1|South Africa|2020-07-19	0.0005714805	Africa
Africa|hCoV-19/South Africa/KRISP-0138/2020|EPI ISL 467490|B.1.1.53|South Africa|2020-05-14	Africa|hCoV-19/South Africa/KRISP-K001381/2020|EPI ISL 515866|C.1|South Africa|2020-07-19	0.0005714939	Africa
Africa|hCoV-19/South Africa/KRISP-0139/2020|EPI ISL 467491|B.1.1|South Africa|2020-05-16	Africa|hCoV-19/South Africa/KRISP-K001381/2020|EPI ISL 515866|C.1|South Africa|2020-07-19	0.0005378531	Africa
Africa|hCoV-19/South Africa/KRISP-0143/2020|EPI ISL 467493|B.1.1.56|South Africa|2020-05-21	Africa|hCoV-19/South Africa/KRISP-K001381/2020|EPI ISL 515866|C.1|South Africa|2020-07-19	0.0005378296	Africa
Africa|hCoV-19/South Africa/KRISP-0144/2020|EPI ISL 467494|B.1.5.16|South Africa|2020-05-30	Africa|hCoV-19/South Africa/KRISP-K001381/2020|EPI ISL 515866|C.1|South Africa|2020-07-19	0.0006388122	Africa
Africa|hCoV-19/South Africa/KRISP-0145/2020|EPI ISL 467495|B.1.106|South Africa|2020-05-30	Africa|hCoV-19/South Africa/KRISP-K001381/2020|EPI ISL 515866|C.1|South Africa|2020-07-19	0.0006387694	Africa
Africa|hCoV-19/South Africa/KRISP-0148/2020|EPI ISL 467498|B.1.1|South Africa|2020-05-30	Africa|hCoV-19/South Africa/KRISP-K001381/2020|EPI ISL 515866|C.1|South Africa|2020-07-19	0.0005715189	Africa
Africa|hCoV-19/South Africa/KRISP-0149/2020|EPI ISL 467499|B.1.1|South Africa|2020-05-30	Africa|hCoV-19/South Africa/KRISP-K001381/2020|EPI ISL 515866|C.1|South Africa|2020-07-19	0.0005042051	Africa
Africa|hCoV-19/South Africa/KRISP-0150/2020|EPI ISL 467500|B.1.1.75|South Africa|2020-05-30	Africa|hCoV-19/South Africa/KRISP-K001381/2020|EPI ISL 515866|C.1|South Africa|2020-07-19	0.0006723573	Africa
Africa|hCoV-19/South Africa/KRISP-0151/2020|EPI ISL 467501|B.1.1|South Africa|2020-06-01	Africa|hCoV-19/South Africa/KRISP-K001381/2020|EPI ISL 515866|C.1|South Africa|2020-07-19	0.0005725081	Africa
Africa|hCoV-19/South Africa/KRISP-0152/2020|EPI ISL 467502|B.1.1|South Africa|2020-06-01	Africa|hCoV-19/South Africa/KRISP-K001381/2020|EPI ISL 515866|C.1|South Africa|2020-07-19	0.0005378531	Africa
Africa|hCoV-19/South Africa/KRISP-0153/2020|EPI ISL 467503|B.1.1|South Africa|2020-06-01	Africa|hCoV-19/South Africa/KRISP-K001381/2020|EPI ISL 515866|C.1|South Africa|2020-07-19	0.0005714805	Africa
Africa|hCoV-19/South Africa/KRISP-0154/2020|EPI ISL 467504|B.1.1|South Africa|2020-06-01	Africa|hCoV-19/South Africa/KRISP-K001381/2020|EPI ISL 515866|C.1|South Africa|2020-07-19	0.0004737342	Africa
Africa|hCoV-19/South Africa/KRISP-0155/2020|EPI ISL 467505|B.1.106|South Africa|2020-06-01	Africa|hCoV-19/South Africa/KRISP-K001381/2020|EPI ISL 515866|C.1|South Africa|2020-07-19	0.0006816658	Africa
Africa|hCoV-19/South Africa/KRISP-0157/2020|EPI ISL 467507|B.1.1.273|South Africa|2020-05-25	Africa|hCoV-19/South Africa/KRISP-K001381/2020|EPI ISL 515866|C.1|South Africa|2020-07-19	0.0006050969	Africa
Africa|hCoV-19/South Africa/KRISP-0158/2020|EPI ISL 467508|B.1.106|South Africa|2020-05-28	Africa|hCoV-19/South Africa/KRISP-K001381/2020|EPI ISL 515866|C.1|South Africa|2020-07-19	0.0007060984	Africa
Africa|hCoV-19/South Africa/KRISP-0159/2020|EPI ISL 467509|B.1.5|South Africa|2020-06-01	Africa|hCoV-19/South Africa/KRISP-K001381/2020|EPI ISL 515866|C.1|South Africa|2020-07-19	0.0005715074	Africa
Africa|hCoV-19/South Africa/KRISP-0160/2020|EPI ISL 467510|B.1.5|South Africa|2020-06-01	Africa|hCoV-19/South Africa/KRISP-K001381/2020|EPI ISL 515866|C.1|South Africa|2020-07-19	0.0005776822	Africa
Africa|hCoV-19/South Africa/KRISP-0161/2020|EPI ISL 467511|B.1.106|South Africa|2020-06-01	Africa|hCoV-19/South Africa/KRISP-K001381/2020|EPI ISL 515866|C.1|South Africa|2020-07-19	0.0006724321	Africa
Africa|hCoV-19/South Africa/KRISP-0165/2020|EPI ISL 467515|B.1.1|South Africa|2020-05-29	Africa|hCoV-19/South Africa/KRISP-K001381/2020|EPI ISL 515866|C.1|South Africa|2020-07-19	0.0005075261	Africa
Africa|hCoV-19/South Africa/KRISP-0166/2020|EPI ISL 467516|B.1.5|South Africa|2020-04-14	Africa|hCoV-19/South Africa/KRISP-K001381/2020|EPI ISL 515866|C.1|South Africa|2020-07-19	0.0006724770	Africa
Africa|hCoV-19/South Africa/KRISP-0167/2020|EPI ISL 467517|B.1.106|South Africa|2020-06-02	Africa|hCoV-19/South Africa/KRISP-K001381/2020|EPI ISL 515866|C.1|South Africa|2020-07-19	0.0006724318	Africa
Africa|hCoV-19/South Africa/KRISP-0168/2020|EPI ISL 467518|B.1.106|South Africa|2020-05-28	Africa|hCoV-19/South Africa/KRISP-K001381/2020|EPI ISL 515866|C.1|South Africa|2020-07-19	0.0006724318	Africa
Africa|hCoV-19/South Africa/KRISP-0169/2020|EPI ISL 467519|B.1|South Africa|2020-05-31	Africa|hCoV-19/South Africa/KRISP-K001381/2020|EPI ISL 515866|C.1|South Africa|2020-07-19	0.0006758103	Africa
Africa|hCoV-19/South Africa/KRISP-0170/2020|EPI ISL 467520|B.1.1.273|South Africa|2020-05-31	Africa|hCoV-19/South Africa/KRISP-K001381/2020|EPI ISL 515866|C.1|South Africa|2020-07-19	0.0006088216	Africa
Africa|hCoV-19/South Africa/KRISP-0174/2020|EPI ISL 467524|B.1.106|South Africa|2020-06-04	Africa|hCoV-19/South Africa/KRISP-K001381/2020|EPI ISL 515866|C.1|South Africa|2020-07-19	0.0006724317	Africa
Africa|hCoV-19/South Africa/KRISP-0175/2020|EPI ISL 482702|B.1.1.273|South Africa|2020-06-05	Africa|hCoV-19/South Africa/KRISP-K001381/2020|EPI ISL 515866|C.1|South Africa|2020-07-19	0.0006072136	Africa
Africa|hCoV-19/South Africa/KRISP-0178/2020|EPI ISL 482704|B.1.1.57|South Africa|2020-06-05	Africa|hCoV-19/South Africa/KRISP-K001381/2020|EPI ISL 515866|C.1|South Africa|2020-07-19	0.0006073487	Africa
Africa|hCoV-19/South Africa/KRISP-0179/2020|EPI ISL 482705|B.1.5.16|South Africa|2020-06-06	Africa|hCoV-19/South Africa/KRISP-K001381/2020|EPI ISL 515866|C.1|South Africa|2020-07-19	0.0007733955	Africa
Africa|hCoV-19/South Africa/KRISP-0185/2020|EPI ISL 482708|B.1.1|South Africa|2020-06-07	Africa|hCoV-19/South Africa/KRISP-K001381/2020|EPI ISL 515866|C.1|South Africa|2020-07-19	0.0005715054	Africa
Africa|hCoV-19/South Africa/KRISP-0190/2020|EPI ISL 482709|B.1.1.273|South Africa|2020-06-06	Africa|hCoV-19/South Africa/KRISP-K001381/2020|EPI ISL 515866|C.1|South Africa|2020-07-19	0.0005718977	Africa
Africa|hCoV-19/South Africa/KRISP-0191/2020|EPI ISL 482710|B.1.106|South Africa|2020-06-04	Africa|hCoV-19/South Africa/KRISP-K001381/2020|EPI ISL 515866|C.1|South Africa|2020-07-19	0.0007064476	Africa
Africa|hCoV-19/South Africa/KRISP-0193/2020|EPI ISL 482848|B.1.106|South Africa|2020-06-03	Africa|hCoV-19/South Africa/KRISP-K001381/2020|EPI ISL 515866|C.1|South Africa|2020-07-19	0.0006787980	Africa
Africa|hCoV-19/South Africa/KRISP-0194/2020|EPI ISL 482849|B.1.106|South Africa|2020-06-06	Africa|hCoV-19/South Africa/KRISP-K001381/2020|EPI ISL 515866|C.1|South Africa|2020-07-19	0.0006967194	Africa
Africa|hCoV-19/South Africa/KRISP-0195/2020|EPI ISL 482850|B.1.106|South Africa|2020-06-07	Africa|hCoV-19/South Africa/KRISP-K001381/2020|EPI ISL 515866|C.1|South Africa|2020-07-19	0.0007573570	Africa
Africa|hCoV-19/South Africa/KRISP-0196/2020|EPI ISL 482712|B.1.106|South Africa|2020-06-08	Africa|hCoV-19/South Africa/KRISP-K001381/2020|EPI ISL 515866|C.1|South Africa|2020-07-19	0.0007397051	Africa
Africa|hCoV-19/South Africa/KRISP-0197/2020|EPI ISL 482713|B.1.1.206|South Africa|2020-06-08	Africa|hCoV-19/South Africa/KRISP-K001381/2020|EPI ISL 515866|C.1|South Africa|2020-07-19	0.0005449468	Africa
Africa|hCoV-19/South Africa/KRISP-0198/2020|EPI ISL 482851|B.1.1|South Africa|2020-06-11	Africa|hCoV-19/South Africa/KRISP-K001381/2020|EPI ISL 515866|C.1|South Africa|2020-07-19	0.0005456230	Africa
Africa|hCoV-19/South Africa/KRISP-0199/2020|EPI ISL 482714|B.1.5|South Africa|2020-06-11	Africa|hCoV-19/South Africa/KRISP-K001381/2020|EPI ISL 515866|C.1|South Africa|2020-07-19	0.0007151143	Africa
Africa|hCoV-19/South Africa/KRISP-02/2020|EPI ISL 421572|B|South Africa|2020-03-23	Africa|hCoV-19/South Africa/KRISP-K001381/2020|EPI ISL 515866|C.1|South Africa|2020-07-19	0.0008593939	Africa
Africa|hCoV-19/South Africa/KRISP-0200/2020|EPI ISL 482715|B.1.5|South Africa|2020-06-11	Africa|hCoV-19/South Africa/KRISP-K001381/2020|EPI ISL 515866|C.1|South Africa|2020-07-19	0.0006466880	Africa
Africa|hCoV-19/South Africa/KRISP-0201/2020|EPI ISL 482716|B.1.1|South Africa|2020-06-11	Africa|hCoV-19/South Africa/KRISP-K001381/2020|EPI ISL 515866|C.1|South Africa|2020-07-19	0.0005042050	Africa
Africa|hCoV-19/South Africa/KRISP-0203/2020|EPI ISL 482852|B.1.1|South Africa|2020-06-11	Africa|hCoV-19/South Africa/KRISP-K001381/2020|EPI ISL 515866|C.1|South Africa|2020-07-19	0.0005381787	Africa
Africa|hCoV-19/South Africa/KRISP-0206/2020|EPI ISL 482719|B.1.5|South Africa|2020-06-11	Africa|hCoV-19/South Africa/KRISP-K001381/2020|EPI ISL 515866|C.1|South Africa|2020-07-19	0.0006741086	Africa
Africa|hCoV-19/South Africa/KRISP-0211/2020|EPI ISL 482720|B.1.5|South Africa|2020-06-11	Africa|hCoV-19/South Africa/KRISP-K001381/2020|EPI ISL 515866|C.1|South Africa|2020-07-19	0.0006390120	Africa
Africa|hCoV-19/South Africa/KRISP-0212/2020|EPI ISL 482721|B.1.5|South Africa|2020-06-11	Africa|hCoV-19/South Africa/KRISP-K001381/2020|EPI ISL 515866|C.1|South Africa|2020-07-19	0.0006406924	Africa
Africa|hCoV-19/South Africa/KRISP-0213/2020|EPI ISL 482722|B.1.5|South Africa|2020-06-11	Africa|hCoV-19/South Africa/KRISP-K001381/2020|EPI ISL 515866|C.1|South Africa|2020-07-19	0.0006056059	Africa
Africa|hCoV-19/South Africa/KRISP-0214/2020|EPI ISL 482723|B.1.5|South Africa|2020-06-11	Africa|hCoV-19/South Africa/KRISP-K001381/2020|EPI ISL 515866|C.1|South Africa|2020-07-19	0.0007090540	Africa
Africa|hCoV-19/South Africa/KRISP-0224/2020|EPI ISL 482724|B.1.144|South Africa|2020-06-11	Africa|hCoV-19/South Africa/KRISP-K001381/2020|EPI ISL 515866|C.1|South Africa|2020-07-19	0.0006465346	Africa
Africa|hCoV-19/South Africa/KRISP-0243/2020|EPI ISL 482725|B.1.140|South Africa|2020-06-14	Africa|hCoV-19/South Africa/KRISP-K001381/2020|EPI ISL 515866|C.1|South Africa|2020-07-19	0.0007932643	Africa
Africa|hCoV-19/South Africa/KRISP-0245/2020|EPI ISL 482726|B.1.144|South Africa|2020-06-14	Africa|hCoV-19/South Africa/KRISP-K001381/2020|EPI ISL 515866|C.1|South Africa|2020-07-19	0.0006724312	Africa
Africa|hCoV-19/South Africa/KRISP-0255/2020|EPI ISL 482728|B.1.5|South Africa|2020-06-14	Africa|hCoV-19/South Africa/KRISP-K001381/2020|EPI ISL 515866|C.1|South Africa|2020-07-19	0.0006456644	Africa
Africa|hCoV-19/South Africa/KRISP-0259/2020|EPI ISL 482729|B.1|South Africa|2020-06-15	Africa|hCoV-19/South Africa/KRISP-K001381/2020|EPI ISL 515866|C.1|South Africa|2020-07-19	0.0007184254	Africa
Africa|hCoV-19/South Africa/KRISP-0260/2020|EPI ISL 482730|B.1.140|South Africa|2020-06-15	Africa|hCoV-19/South Africa/KRISP-K001381/2020|EPI ISL 515866|C.1|South Africa|2020-07-19	0.0008205265	Africa
Africa|hCoV-19/South Africa/KRISP-0261/2020|EPI ISL 482731|B.1.5|South Africa|2020-06-15	Africa|hCoV-19/South Africa/KRISP-K001381/2020|EPI ISL 515866|C.1|South Africa|2020-07-19	0.0007149313	Africa
Africa|hCoV-19/South Africa/KRISP-0266/2020|EPI ISL 482853|B.1.1|South Africa|2020-06-17	Africa|hCoV-19/South Africa/KRISP-K001381/2020|EPI ISL 515866|C.1|South Africa|2020-07-19	0.0006724593	Africa
Africa|hCoV-19/South Africa/KRISP-0267/2020|EPI ISL 482854|A|South Africa|2020-06-17	Africa|hCoV-19/South Africa/KRISP-K001381/2020|EPI ISL 515866|C.1|South Africa|2020-07-19	0.0012624857	Africa
Africa|hCoV-19/South Africa/KRISP-0268/2020|EPI ISL 482855|B.1.1.117|South Africa|2020-06-17	Africa|hCoV-19/South Africa/KRISP-K001381/2020|EPI ISL 515866|C.1|South Africa|2020-07-19	0.0006124040	Africa
Africa|hCoV-19/South Africa/KRISP-0269/2020|EPI ISL 482856|B.1.5|South Africa|2020-06-17	Africa|hCoV-19/South Africa/KRISP-K001381/2020|EPI ISL 515866|C.1|South Africa|2020-07-19	0.0007163748	Africa
Africa|hCoV-19/South Africa/KRISP-0270/2020|EPI ISL 482857|B.1.1.117|South Africa|2020-06-17	Africa|hCoV-19/South Africa/KRISP-K001381/2020|EPI ISL 515866|C.1|South Africa|2020-07-19	0.0006109080	Africa
Africa|hCoV-19/South Africa/KRISP-0271/2020|EPI ISL 482858|B.1.1|South Africa|2020-06-17	Africa|hCoV-19/South Africa/KRISP-K001381/2020|EPI ISL 515866|C.1|South Africa|2020-07-19	0.0006862126	Africa
Africa|hCoV-19/South Africa/KRISP-0272/2020|EPI ISL 482859|B.1.1|South Africa|2020-06-17	Africa|hCoV-19/South Africa/KRISP-K001381/2020|EPI ISL 515866|C.1|South Africa|2020-07-19	0.0005477389	Africa
Africa|hCoV-19/South Africa/KRISP-0273/2020|EPI ISL 482860|B.1.1.57|South Africa|2020-06-18	Africa|hCoV-19/South Africa/KRISP-K001381/2020|EPI ISL 515866|C.1|South Africa|2020-07-19	0.0007188728	Africa
Africa|hCoV-19/South Africa/KRISP-0274/2020|EPI ISL 482861|B.1.1.57|South Africa|2020-06-18	Africa|hCoV-19/South Africa/KRISP-K001381/2020|EPI ISL 515866|C.1|South Africa|2020-07-19	0.0007174736	Africa
Africa|hCoV-19/South Africa/KRISP-0275/2020|EPI ISL 482862|B.1.1|South Africa|2020-06-18	Africa|hCoV-19/South Africa/KRISP-K001381/2020|EPI ISL 515866|C.1|South Africa|2020-07-19	0.0005390437	Africa
Africa|hCoV-19/South Africa/KRISP-0276/2020|EPI ISL 482863|B.1.1.57|South Africa|2020-06-18	Africa|hCoV-19/South Africa/KRISP-K001381/2020|EPI ISL 515866|C.1|South Africa|2020-07-19	0.0007207476	Africa
Africa|hCoV-19/South Africa/KRISP-0277/2020|EPI ISL 482864|B.1.1.273|South Africa|2020-06-16	Africa|hCoV-19/South Africa/KRISP-K001381/2020|EPI ISL 515866|C.1|South Africa|2020-07-19	0.0007547162	Africa
Africa|hCoV-19/South Africa/KRISP-0278/2020|EPI ISL 482865|B.1.1.75|South Africa|2020-06-16	Africa|hCoV-19/South Africa/KRISP-K001381/2020|EPI ISL 515866|C.1|South Africa|2020-07-19	0.0006099201	Africa
Africa|hCoV-19/South Africa/KRISP-0279/2020|EPI ISL 482866|B.1.1.56|South Africa|2020-06-16	Africa|hCoV-19/South Africa/KRISP-K001381/2020|EPI ISL 515866|C.1|South Africa|2020-07-19	0.0006548122	Africa
Africa|hCoV-19/South Africa/KRISP-0280/2020|EPI ISL 482867|B.1.1.206|South Africa|2020-06-16	Africa|hCoV-19/South Africa/KRISP-K001381/2020|EPI ISL 515866|C.1|South Africa|2020-07-19	0.0006051089	Africa
Africa|hCoV-19/South Africa/KRISP-0281/2020|EPI ISL 482868|B.1.1.206|South Africa|2020-06-16	Africa|hCoV-19/South Africa/KRISP-K001381/2020|EPI ISL 515866|C.1|South Africa|2020-07-19	0.0006184121	Africa
Africa|hCoV-19/South Africa/KRISP-0282/2020|EPI ISL 482869|B.1.1.206|South Africa|2020-06-16	Africa|hCoV-19/South Africa/KRISP-K001381/2020|EPI ISL 515866|C.1|South Africa|2020-07-19	0.0006525128	Africa
Africa|hCoV-19/South Africa/KRISP-0283/2020|EPI ISL 482870|B.1.1.206|South Africa|2020-06-16	Africa|hCoV-19/South Africa/KRISP-K001381/2020|EPI ISL 515866|C.1|South Africa|2020-07-19	0.0006284862	Africa
Africa|hCoV-19/South Africa/KRISP-0284/2020|EPI ISL 482871|B.1.1.206|South Africa|2020-06-16	Africa|hCoV-19/South Africa/KRISP-K001381/2020|EPI ISL 515866|C.1|South Africa|2020-07-19	0.0006783505	Africa
Africa|hCoV-19/South Africa/KRISP-0285/2020|EPI ISL 482872|B.1.1.206|South Africa|2020-06-16	Africa|hCoV-19/South Africa/KRISP-K001381/2020|EPI ISL 515866|C.1|South Africa|2020-07-19	0.0006502131	Africa
Africa|hCoV-19/South Africa/KRISP-0286/2020|EPI ISL 487277|B.1.1|South Africa|2020-06-26	Africa|hCoV-19/South Africa/KRISP-K001381/2020|EPI ISL 515866|C.1|South Africa|2020-07-19	0.0005042052	Africa
Africa|hCoV-19/South Africa/KRISP-0287/2020|EPI ISL 487278|B.1.1.84|South Africa|2020-06-26	Africa|hCoV-19/South Africa/KRISP-K001381/2020|EPI ISL 515866|C.1|South Africa|2020-07-19	0.0005425522	Africa
Africa|hCoV-19/South Africa/KRISP-0288/2020|EPI ISL 487279|B.1.140|South Africa|2020-06-26	Africa|hCoV-19/South Africa/KRISP-K001381/2020|EPI ISL 515866|C.1|South Africa|2020-07-19	0.0007538975	Africa
Africa|hCoV-19/South Africa/KRISP-0290/2020|EPI ISL 487280|B.1.1.84|South Africa|2020-06-26	Africa|hCoV-19/South Africa/KRISP-K001381/2020|EPI ISL 515866|C.1|South Africa|2020-07-19	0.0005732283	Africa
Africa|hCoV-19/South Africa/KRISP-0291/2020|EPI ISL 487281|B.1.1.84|South Africa|2020-06-26	Africa|hCoV-19/South Africa/KRISP-K001381/2020|EPI ISL 515866|C.1|South Africa|2020-07-19	0.0006399160	Africa
Africa|hCoV-19/South Africa/KRISP-0293/2020|EPI ISL 487282|B.1.5|South Africa|2020-06-25	Africa|hCoV-19/South Africa/KRISP-K001381/2020|EPI ISL 515866|C.1|South Africa|2020-07-19	0.0008301096	Africa
Africa|hCoV-19/South Africa/KRISP-0296/2020|EPI ISL 487284|B.1.1.57|South Africa|2020-06-26	Africa|hCoV-19/South Africa/KRISP-K001381/2020|EPI ISL 515866|C.1|South Africa|2020-07-19	0.0005468965	Africa
Africa|hCoV-19/South Africa/KRISP-0297/2020|EPI ISL 487285|B.1.1.84|South Africa|2020-06-26	Africa|hCoV-19/South Africa/KRISP-K001381/2020|EPI ISL 515866|C.1|South Africa|2020-07-19	0.0005438062	Africa
Africa|hCoV-19/South Africa/KRISP-0299/2020|EPI ISL 487287|B.1.140|South Africa|2020-06-25	Africa|hCoV-19/South Africa/KRISP-K001381/2020|EPI ISL 515866|C.1|South Africa|2020-07-19	0.0007124312	Africa
Africa|hCoV-19/South Africa/KRISP-0300/2020|EPI ISL 487288|B.1.140|South Africa|2020-06-25	Africa|hCoV-19/South Africa/KRISP-K001381/2020|EPI ISL 515866|C.1|South Africa|2020-07-19	0.0007397722	Africa
Africa|hCoV-19/South Africa/KRISP-0302/2020|EPI ISL 487289|B.1.5|South Africa|2020-06-24	Africa|hCoV-19/South Africa/KRISP-K001381/2020|EPI ISL 515866|C.1|South Africa|2020-07-19	0.0007600054	Africa
Africa|hCoV-19/South Africa/KRISP-0303/2020|EPI ISL 487348|B.1.144|South Africa|2020-06-25	Africa|hCoV-19/South Africa/KRISP-K001381/2020|EPI ISL 515866|C.1|South Africa|2020-07-19	0.0007863471	Africa
Africa|hCoV-19/South Africa/KRISP-0305/2020|EPI ISL 487291|B.1.1.206|South Africa|2020-06-24	Africa|hCoV-19/South Africa/KRISP-K001381/2020|EPI ISL 515866|C.1|South Africa|2020-07-19	0.0006658652	Africa
Africa|hCoV-19/South Africa/KRISP-0308/2020|EPI ISL 487292|C.1|South Africa|2020-06-24	Africa|hCoV-19/South Africa/KRISP-K001381/2020|EPI ISL 515866|C.1|South Africa|2020-07-19	0.0003387175	Africa
Africa|hCoV-19/South Africa/KRISP-0309/2020|EPI ISL 487293|C.1|South Africa|2020-06-24	Africa|hCoV-19/South Africa/KRISP-K001381/2020|EPI ISL 515866|C.1|South Africa|2020-07-19	0.0003119411	Africa
Africa|hCoV-19/South Africa/KRISP-0310/2020|EPI ISL 487294|C.1|South Africa|2020-06-24	Africa|hCoV-19/South Africa/KRISP-K001381/2020|EPI ISL 515866|C.1|South Africa|2020-07-19	0.0003397326	Africa
Africa|hCoV-19/South Africa/KRISP-0312/2020|EPI ISL 487295|B.1.1.62|South Africa|2020-06-24	Africa|hCoV-19/South Africa/KRISP-K001381/2020|EPI ISL 515866|C.1|South Africa|2020-07-19	0.0005739107	Africa
Africa|hCoV-19/South Africa/KRISP-0318/2020|EPI ISL 487297|B.1.1.206|South Africa|2020-06-23	Africa|hCoV-19/South Africa/KRISP-K001381/2020|EPI ISL 515866|C.1|South Africa|2020-07-19	0.0005717302	Africa
Africa|hCoV-19/South Africa/KRISP-0321/2020|EPI ISL 487298|B.1.1.206|South Africa|2020-06-24	Africa|hCoV-19/South Africa/KRISP-K001381/2020|EPI ISL 515866|C.1|South Africa|2020-07-19	0.0006546096	Africa
Africa|hCoV-19/South Africa/KRISP-0322/2020|EPI ISL 487299|B.1.1.288|South Africa|2020-06-24	Africa|hCoV-19/South Africa/KRISP-K001381/2020|EPI ISL 515866|C.1|South Africa|2020-07-19	0.0004866368	Africa
Africa|hCoV-19/South Africa/KRISP-0323/2020|EPI ISL 487300|B.1.1.288|South Africa|2020-06-24	Africa|hCoV-19/South Africa/KRISP-K001381/2020|EPI ISL 515866|C.1|South Africa|2020-07-19	0.0005124367	Africa
Africa|hCoV-19/South Africa/KRISP-0327/2020|EPI ISL 487301|C.1|South Africa|2020-06-24	Africa|hCoV-19/South Africa/KRISP-K001381/2020|EPI ISL 515866|C.1|South Africa|2020-07-19	0.0003494298	Africa
Africa|hCoV-19/South Africa/KRISP-0331/2020|EPI ISL 487302|B.1.1.206|South Africa|2020-06-24	Africa|hCoV-19/South Africa/KRISP-K001381/2020|EPI ISL 515866|C.1|South Africa|2020-07-19	0.0006155354	Africa
Africa|hCoV-19/South Africa/KRISP-0332/2020|EPI ISL 487303|C.1|South Africa|2020-06-24	Africa|hCoV-19/South Africa/KRISP-K001381/2020|EPI ISL 515866|C.1|South Africa|2020-07-19	0.0003083302	Africa
Africa|hCoV-19/South Africa/KRISP-0336/2020|EPI ISL 487304|B.1.1.273|South Africa|2020-06-18	Africa|hCoV-19/South Africa/KRISP-K001381/2020|EPI ISL 515866|C.1|South Africa|2020-07-19	0.0007060510	Africa
Africa|hCoV-19/South Africa/KRISP-0337/2020|EPI ISL 495517|B.1.1.273|South Africa|2020-06-18	Africa|hCoV-19/South Africa/KRISP-K001381/2020|EPI ISL 515866|C.1|South Africa|2020-07-19	0.0007259637	Africa
Africa|hCoV-19/South Africa/KRISP-0338/2020|EPI ISL 487305|B.1.1.273|South Africa|2020-06-18	Africa|hCoV-19/South Africa/KRISP-K001381/2020|EPI ISL 515866|C.1|South Africa|2020-07-19	0.0006775788	Africa
Africa|hCoV-19/South Africa/KRISP-0339/2020|EPI ISL 487306|B.1.1.273|South Africa|2020-06-18	Africa|hCoV-19/South Africa/KRISP-K001381/2020|EPI ISL 515866|C.1|South Africa|2020-07-19	0.0006904427	Africa
Africa|hCoV-19/South Africa/KRISP-0340/2020|EPI ISL 487307|B.1.1.273|South Africa|2020-06-17	Africa|hCoV-19/South Africa/KRISP-K001381/2020|EPI ISL 515866|C.1|South Africa|2020-07-19	0.0006848175	Africa
Africa|hCoV-19/South Africa/KRISP-0342/2020|EPI ISL 495518|B.1.1.206|South Africa|2020-06-18	Africa|hCoV-19/South Africa/KRISP-K001381/2020|EPI ISL 515866|C.1|South Africa|2020-07-19	0.0007342266	Africa
Africa|hCoV-19/South Africa/KRISP-0343/2020|EPI ISL 495519|H.1|South Africa|2020-06-18	Africa|hCoV-19/South Africa/KRISP-K001381/2020|EPI ISL 515866|C.1|South Africa|2020-07-19	0.0005780942	Africa
Africa|hCoV-19/South Africa/KRISP-0344/2020|EPI ISL 495520|C.1|South Africa|2020-06-20	Africa|hCoV-19/South Africa/KRISP-K001381/2020|EPI ISL 515866|C.1|South Africa|2020-07-19	0.0004386345	Africa
Africa|hCoV-19/South Africa/KRISP-0346/2020|EPI ISL 495521|B.1.140|South Africa|2020-06-18	Africa|hCoV-19/South Africa/KRISP-K001381/2020|EPI ISL 515866|C.1|South Africa|2020-07-19	0.0007923886	Africa
Africa|hCoV-19/South Africa/KRISP-0347/2020|EPI ISL 487308|B.1.1.206|South Africa|2020-06-18	Africa|hCoV-19/South Africa/KRISP-K001381/2020|EPI ISL 515866|C.1|South Africa|2020-07-19	0.0007060645	Africa
Africa|hCoV-19/South Africa/KRISP-0348/2020|EPI ISL 487309|B.1.144|South Africa|2020-06-18	Africa|hCoV-19/South Africa/KRISP-K001381/2020|EPI ISL 515866|C.1|South Africa|2020-07-19	0.0007572519	Africa
Africa|hCoV-19/South Africa/KRISP-0349/2020|EPI ISL 487310|B.1.1.206|South Africa|2020-06-17	Africa|hCoV-19/South Africa/KRISP-K001381/2020|EPI ISL 515866|C.1|South Africa|2020-07-19	0.0005419093	Africa
Africa|hCoV-19/South Africa/KRISP-0350/2020|EPI ISL 487311|B.1.1.206|South Africa|2020-06-17	Africa|hCoV-19/South Africa/KRISP-K001381/2020|EPI ISL 515866|C.1|South Africa|2020-07-19	0.0005383360	Africa
Africa|hCoV-19/South Africa/KRISP-0352/2020|EPI ISL 487312|B.1.1.206|South Africa|2020-06-17	Africa|hCoV-19/South Africa/KRISP-K001381/2020|EPI ISL 515866|C.1|South Africa|2020-07-19	0.0005381914	Africa
Africa|hCoV-19/South Africa/KRISP-0356/2020|EPI ISL 487313|B.1.5|South Africa|2020-06-25	Africa|hCoV-19/South Africa/KRISP-K001381/2020|EPI ISL 515866|C.1|South Africa|2020-07-19	0.0007781147	Africa
Africa|hCoV-19/South Africa/KRISP-0360/2020|EPI ISL 487314|C.1|South Africa|2020-06-19	Africa|hCoV-19/South Africa/KRISP-K001381/2020|EPI ISL 515866|C.1|South Africa|2020-07-19	0.0003696958	Africa
Africa|hCoV-19/South Africa/KRISP-0361/2020|EPI ISL 487315|B.1.1.206|South Africa|2020-06-18	Africa|hCoV-19/South Africa/KRISP-K001381/2020|EPI ISL 515866|C.1|South Africa|2020-07-19	0.0006912274	Africa
Africa|hCoV-19/South Africa/KRISP-0365/2020|EPI ISL 487316|B.1.1.84|South Africa|2020-06-25	Africa|hCoV-19/South Africa/KRISP-K001381/2020|EPI ISL 515866|C.1|South Africa|2020-07-19	0.0005714693	Africa
Africa|hCoV-19/South Africa/KRISP-0366/2020|EPI ISL 487317|B.1.1|South Africa|2020-06-18	Africa|hCoV-19/South Africa/KRISP-K001381/2020|EPI ISL 515866|C.1|South Africa|2020-07-19	0.0004868449	Africa
Africa|hCoV-19/South Africa/KRISP-0367/2020|EPI ISL 487318|B.1.1.273|South Africa|2020-06-25	Africa|hCoV-19/South Africa/KRISP-K001381/2020|EPI ISL 515866|C.1|South Africa|2020-07-19	0.0006736026	Africa
Africa|hCoV-19/South Africa/KRISP-0368/2020|EPI ISL 487319|B.1.1|South Africa|2020-06-18	Africa|hCoV-19/South Africa/KRISP-K001381/2020|EPI ISL 515866|C.1|South Africa|2020-07-19	0.0005042170	Africa
Africa|hCoV-19/South Africa/KRISP-0369/2020|EPI ISL 487320|B.1.1.84|South Africa|2020-06-25	Africa|hCoV-19/South Africa/KRISP-K001381/2020|EPI ISL 515866|C.1|South Africa|2020-07-19	0.0005714556	Africa
Africa|hCoV-19/South Africa/KRISP-0370/2020|EPI ISL 487321|B.1.140|South Africa|2020-06-25	Africa|hCoV-19/South Africa/KRISP-K001381/2020|EPI ISL 515866|C.1|South Africa|2020-07-19	0.0007734473	Africa
Africa|hCoV-19/South Africa/KRISP-0372/2020|EPI ISL 487323|B.1.106|South Africa|2020-06-19	Africa|hCoV-19/South Africa/KRISP-K001381/2020|EPI ISL 515866|C.1|South Africa|2020-07-19	0.0006814734	Africa
Africa|hCoV-19/South Africa/KRISP-0373/2020|EPI ISL 487324|B.1.106|South Africa|2020-06-19	Africa|hCoV-19/South Africa/KRISP-K001381/2020|EPI ISL 515866|C.1|South Africa|2020-07-19	0.0007397369	Africa
Africa|hCoV-19/South Africa/KRISP-0375/2020|EPI ISL 487325|B.1.140|South Africa|2020-06-25	Africa|hCoV-19/South Africa/KRISP-K001381/2020|EPI ISL 515866|C.1|South Africa|2020-07-19	0.0007790521	Africa
Africa|hCoV-19/South Africa/KRISP-0376/2020|EPI ISL 487326|B.1.5|South Africa|2020-06-22	Africa|hCoV-19/South Africa/KRISP-K001381/2020|EPI ISL 515866|C.1|South Africa|2020-07-19	0.0006111558	Africa
Africa|hCoV-19/South Africa/KRISP-0377/2020|EPI ISL 495522|B.1.1|South Africa|2020-06-22	Africa|hCoV-19/South Africa/KRISP-K001381/2020|EPI ISL 515866|C.1|South Africa|2020-07-19	0.0005302777	Africa
Africa|hCoV-19/South Africa/KRISP-0378/2020|EPI ISL 487327|B.1.1.84|South Africa|2020-06-22	Africa|hCoV-19/South Africa/KRISP-K001381/2020|EPI ISL 515866|C.1|South Africa|2020-07-19	0.0005887091	Africa
Africa|hCoV-19/South Africa/KRISP-0380/2020|EPI ISL 487328|B.1.1.84|South Africa|2020-06-25	Africa|hCoV-19/South Africa/KRISP-K001381/2020|EPI ISL 515866|C.1|South Africa|2020-07-19	0.0005383547	Africa
Africa|hCoV-19/South Africa/KRISP-0382/2020|EPI ISL 495523|B.1.140|South Africa|2020-06-25	Africa|hCoV-19/South Africa/KRISP-K001381/2020|EPI ISL 515866|C.1|South Africa|2020-07-19	0.0007703045	Africa
Africa|hCoV-19/South Africa/KRISP-0383/2020|EPI ISL 495524|B.1.140|South Africa|2020-06-25	Africa|hCoV-19/South Africa/KRISP-K001381/2020|EPI ISL 515866|C.1|South Africa|2020-07-19	0.0009499426	Africa
Africa|hCoV-19/South Africa/KRISP-0384/2020|EPI ISL 495525|B.1.140|South Africa|2020-06-25	Africa|hCoV-19/South Africa/KRISP-K001381/2020|EPI ISL 515866|C.1|South Africa|2020-07-19	0.0007633637	Africa
Africa|hCoV-19/South Africa/KRISP-0386/2020|EPI ISL 487329|B.1.1.62|South Africa|2020-07-01	Africa|hCoV-19/South Africa/KRISP-K001381/2020|EPI ISL 515866|C.1|South Africa|2020-07-19	0.0005715044	Africa
Africa|hCoV-19/South Africa/KRISP-0387/2020|EPI ISL 487330|B.1.1.99|South Africa|2020-07-01	Africa|hCoV-19/South Africa/KRISP-K001381/2020|EPI ISL 515866|C.1|South Africa|2020-07-19	0.0006064220	Africa
Africa|hCoV-19/South Africa/KRISP-0388/2020|EPI ISL 487331|B.1.140|South Africa|2020-07-01	Africa|hCoV-19/South Africa/KRISP-K001381/2020|EPI ISL 515866|C.1|South Africa|2020-07-19	0.0007457890	Africa
Africa|hCoV-19/South Africa/KRISP-0389/2020|EPI ISL 487332|C.9|South Africa|2020-07-01	Africa|hCoV-19/South Africa/KRISP-K001381/2020|EPI ISL 515866|C.1|South Africa|2020-07-19	0.0004706117	Africa
Africa|hCoV-19/South Africa/KRISP-0390/2020|EPI ISL 487333|C.2|South Africa|2020-07-01	Africa|hCoV-19/South Africa/KRISP-K001381/2020|EPI ISL 515866|C.1|South Africa|2020-07-19	0.0004747282	Africa
Africa|hCoV-19/South Africa/KRISP-0391/2020|EPI ISL 487334|B.1.1.206|South Africa|2020-07-01	Africa|hCoV-19/South Africa/KRISP-K001381/2020|EPI ISL 515866|C.1|South Africa|2020-07-19	0.0005395703	Africa
Africa|hCoV-19/South Africa/KRISP-0392/2020|EPI ISL 487335|B.1.5.19|South Africa|2020-07-01	Africa|hCoV-19/South Africa/KRISP-K001381/2020|EPI ISL 515866|C.1|South Africa|2020-07-19	0.0006274512	Africa
Africa|hCoV-19/South Africa/KRISP-0393/2020|EPI ISL 487336|C.6|South Africa|2020-07-01	Africa|hCoV-19/South Africa/KRISP-K001381/2020|EPI ISL 515866|C.1|South Africa|2020-07-19	0.0004054104	Africa
Africa|hCoV-19/South Africa/KRISP-0394/2020|EPI ISL 487337|B.1.5.19|South Africa|2020-07-01	Africa|hCoV-19/South Africa/KRISP-K001381/2020|EPI ISL 515866|C.1|South Africa|2020-07-19	0.0007083847	Africa
Africa|hCoV-19/South Africa/KRISP-0395/2020|EPI ISL 487338|C.2|South Africa|2020-07-01	Africa|hCoV-19/South Africa/KRISP-K001381/2020|EPI ISL 515866|C.1|South Africa|2020-07-19	0.0004705914	Africa
Africa|hCoV-19/South Africa/KRISP-0396/2020|EPI ISL 487339|C.1|South Africa|2020-07-01	Africa|hCoV-19/South Africa/KRISP-K001381/2020|EPI ISL 515866|C.1|South Africa|2020-07-19	0.0003376619	Africa
Africa|hCoV-19/South Africa/KRISP-0397/2020|EPI ISL 487340|B.1.5|South Africa|2020-07-01	Africa|hCoV-19/South Africa/KRISP-K001381/2020|EPI ISL 515866|C.1|South Africa|2020-07-19	0.0006724182	Africa
Africa|hCoV-19/South Africa/KRISP-0398/2020|EPI ISL 487341|B.1.1.206|South Africa|2020-07-01	Africa|hCoV-19/South Africa/KRISP-K001381/2020|EPI ISL 515866|C.1|South Africa|2020-07-19	0.0006215132	Africa
Africa|hCoV-19/South Africa/KRISP-04/2020|EPI ISL 436684|B.1.1.273|South Africa|2020-03-31	Africa|hCoV-19/South Africa/KRISP-K001381/2020|EPI ISL 515866|C.1|South Africa|2020-07-19	0.0005054155	Africa
Africa|hCoV-19/South Africa/KRISP-0402/2020|EPI ISL 495527|B.1.140|South Africa|2020-06-23	Africa|hCoV-19/South Africa/KRISP-K001381/2020|EPI ISL 515866|C.1|South Africa|2020-07-19	0.0008089602	Africa
Africa|hCoV-19/South Africa/KRISP-0403/2020|EPI ISL 495528|C.1|South Africa|2020-06-23	Africa|hCoV-19/South Africa/KRISP-K001381/2020|EPI ISL 515866|C.1|South Africa|2020-07-19	0.0002707638	Africa
Africa|hCoV-19/South Africa/KRISP-0404/2020|EPI ISL 495529|B.1.1.206|South Africa|2020-06-24	Africa|hCoV-19/South Africa/KRISP-K001381/2020|EPI ISL 515866|C.1|South Africa|2020-07-19	0.0006051355	Africa
Africa|hCoV-19/South Africa/KRISP-0405/2020|EPI ISL 495530|B.1.140|South Africa|2020-06-23	Africa|hCoV-19/South Africa/KRISP-K001381/2020|EPI ISL 515866|C.1|South Africa|2020-07-19	0.0008071108	Africa
Africa|hCoV-19/South Africa/KRISP-0406/2020|EPI ISL 495531|B.1.1.206|South Africa|2020-06-22	Africa|hCoV-19/South Africa/KRISP-K001381/2020|EPI ISL 515866|C.1|South Africa|2020-07-19	0.0005835964	Africa
Africa|hCoV-19/South Africa/KRISP-0407/2020|EPI ISL 495532|B.1.5|South Africa|2020-06-24	Africa|hCoV-19/South Africa/KRISP-K001381/2020|EPI ISL 515866|C.1|South Africa|2020-07-19	0.0006146134	Africa
Africa|hCoV-19/South Africa/KRISP-0408/2020|EPI ISL 495533|B.1.140|South Africa|2020-06-23	Africa|hCoV-19/South Africa/KRISP-K001381/2020|EPI ISL 515866|C.1|South Africa|2020-07-19	0.0007338114	Africa
Africa|hCoV-19/South Africa/KRISP-0409/2020|EPI ISL 495534|C.1|South Africa|2020-06-23	Africa|hCoV-19/South Africa/KRISP-K001381/2020|EPI ISL 515866|C.1|South Africa|2020-07-19	0.0002688533	Africa
Africa|hCoV-19/South Africa/KRISP-0410/2020|EPI ISL 495535|B.1.140|South Africa|2020-07-02	Africa|hCoV-19/South Africa/KRISP-K001381/2020|EPI ISL 515866|C.1|South Africa|2020-07-19	0.0008407376	Africa
Africa|hCoV-19/South Africa/KRISP-0411/2020|EPI ISL 495536|B.1.1.206|South Africa|2020-07-02	Africa|hCoV-19/South Africa/KRISP-K001381/2020|EPI ISL 515866|C.1|South Africa|2020-07-19	0.0006724159	Africa
Africa|hCoV-19/South Africa/KRISP-0412/2020|EPI ISL 495537|B.1.1.206|South Africa|2020-07-02	Africa|hCoV-19/South Africa/KRISP-K001381/2020|EPI ISL 515866|C.1|South Africa|2020-07-19	0.0007060510	Africa
Africa|hCoV-19/South Africa/KRISP-0413/2020|EPI ISL 495538|B.1.1.40|South Africa|2020-07-02	Africa|hCoV-19/South Africa/KRISP-K001381/2020|EPI ISL 515866|C.1|South Africa|2020-07-19	0.0006723867	Africa
Africa|hCoV-19/South Africa/KRISP-0414/2020|EPI ISL 495539|B.1.140|South Africa|2020-07-02	Africa|hCoV-19/South Africa/KRISP-K001381/2020|EPI ISL 515866|C.1|South Africa|2020-07-19	0.0007734136	Africa
Africa|hCoV-19/South Africa/KRISP-0415/2020|EPI ISL 495540|B.1.140|South Africa|2020-07-02	Africa|hCoV-19/South Africa/KRISP-K001381/2020|EPI ISL 515866|C.1|South Africa|2020-07-19	0.0008070566	Africa
Africa|hCoV-19/South Africa/KRISP-0417/2020|EPI ISL 495541|B.1.1.62|South Africa|2020-07-02	Africa|hCoV-19/South Africa/KRISP-K001381/2020|EPI ISL 515866|C.1|South Africa|2020-07-19	0.0006387822	Africa
Africa|hCoV-19/South Africa/KRISP-0418/2020|EPI ISL 495542|B.1.1.206|South Africa|2020-07-02	Africa|hCoV-19/South Africa/KRISP-K001381/2020|EPI ISL 515866|C.1|South Africa|2020-07-19	0.0007396700	Africa
Africa|hCoV-19/South Africa/KRISP-0420/2020|EPI ISL 495543|C.9|South Africa|2020-07-01	Africa|hCoV-19/South Africa/KRISP-K001381/2020|EPI ISL 515866|C.1|South Africa|2020-07-19	0.0004715469	Africa
Africa|hCoV-19/South Africa/KRISP-0421/2020|EPI ISL 495544|B.1.1|South Africa|2020-07-01	Africa|hCoV-19/South Africa/KRISP-K001381/2020|EPI ISL 515866|C.1|South Africa|2020-07-19	0.0006066792	Africa
Africa|hCoV-19/South Africa/KRISP-0423/2020|EPI ISL 495545|B.1.140|South Africa|2020-07-01	Africa|hCoV-19/South Africa/KRISP-K001381/2020|EPI ISL 515866|C.1|South Africa|2020-07-19	0.0007185970	Africa
Africa|hCoV-19/South Africa/KRISP-0426/2020|EPI ISL 495546|B.1.1.206|South Africa|2020-07-01	Africa|hCoV-19/South Africa/KRISP-K001381/2020|EPI ISL 515866|C.1|South Africa|2020-07-19	0.0007062952	Africa
Africa|hCoV-19/South Africa/KRISP-0436/2020|EPI ISL 498055|B.1.1|South Africa|2020-07-01	Africa|hCoV-19/South Africa/KRISP-K001381/2020|EPI ISL 515866|C.1|South Africa|2020-07-19	0.0006387544	Africa
Africa|hCoV-19/South Africa/KRISP-0445/2020|EPI ISL 498058|H.1|South Africa|2020-06-30	Africa|hCoV-19/South Africa/KRISP-K001381/2020|EPI ISL 515866|C.1|South Africa|2020-07-19	0.0005472654	Africa
Africa|hCoV-19/South Africa/KRISP-0446/2020|EPI ISL 498059|B.1.5|South Africa|2020-06-30	Africa|hCoV-19/South Africa/KRISP-K001381/2020|EPI ISL 515866|C.1|South Africa|2020-07-19	0.0005136254	Africa
Africa|hCoV-19/South Africa/KRISP-045/2020|EPI ISL 436686|B.1.1.1|South Africa|2020-03-27	Africa|hCoV-19/South Africa/KRISP-K001381/2020|EPI ISL 515866|C.1|South Africa|2020-07-19	0.0003697280	Africa
Africa|hCoV-19/South Africa/KRISP-0458/2020|EPI ISL 495549|B.1.1|South Africa|2020-07-02	Africa|hCoV-19/South Africa/KRISP-K001381/2020|EPI ISL 515866|C.1|South Africa|2020-07-19	0.0006749704	Africa
Africa|hCoV-19/South Africa/KRISP-0460/2020|EPI ISL 495550|B.1.106|South Africa|2020-07-02	Africa|hCoV-19/South Africa/KRISP-K001381/2020|EPI ISL 515866|C.1|South Africa|2020-07-19	0.0006727573	Africa
Africa|hCoV-19/South Africa/KRISP-0462/2020|EPI ISL 495552|B.1.106|South Africa|2020-07-02	Africa|hCoV-19/South Africa/KRISP-K001381/2020|EPI ISL 515866|C.1|South Africa|2020-07-19	0.0006795913	Africa
Africa|hCoV-19/South Africa/KRISP-0464/2020|EPI ISL 495553|B.1.5|South Africa|2020-06-30	Africa|hCoV-19/South Africa/KRISP-K001381/2020|EPI ISL 515866|C.1|South Africa|2020-07-19	0.0007068941	Africa
Africa|hCoV-19/South Africa/KRISP-0469/2020|EPI ISL 495555|H.1|South Africa|2020-07-06	Africa|hCoV-19/South Africa/KRISP-K001381/2020|EPI ISL 515866|C.1|South Africa|2020-07-19	0.0005783540	Africa
Africa|hCoV-19/South Africa/KRISP-0474/2020|EPI ISL 495557|H.1|South Africa|2020-07-06	Africa|hCoV-19/South Africa/KRISP-K001381/2020|EPI ISL 515866|C.1|South Africa|2020-07-19	0.0005714939	Africa
Africa|hCoV-19/South Africa/KRISP-0475/2020|EPI ISL 495558|H.1|South Africa|2020-07-06	Africa|hCoV-19/South Africa/KRISP-K001381/2020|EPI ISL 515866|C.1|South Africa|2020-07-19	0.0005755556	Africa
Africa|hCoV-19/South Africa/KRISP-0478/2020|EPI ISL 495559|B.1.1|South Africa|2020-07-05	Africa|hCoV-19/South Africa/KRISP-K001381/2020|EPI ISL 515866|C.1|South Africa|2020-07-19	0.0004712941	Africa
Africa|hCoV-19/South Africa/KRISP-0485/2020|EPI ISL 495561|B.1.1.206|South Africa|2020-07-03	Africa|hCoV-19/South Africa/KRISP-K001381/2020|EPI ISL 515866|C.1|South Africa|2020-07-19	0.0005410663	Africa
Africa|hCoV-19/South Africa/KRISP-0487/2020|EPI ISL 495562|B.1.106|South Africa|2020-07-03	Africa|hCoV-19/South Africa/KRISP-K001381/2020|EPI ISL 515866|C.1|South Africa|2020-07-19	0.0008070372	Africa
Africa|hCoV-19/South Africa/KRISP-0489/2020|EPI ISL 498060|B.1.1.206|South Africa|2020-07-09	Africa|hCoV-19/South Africa/KRISP-K001381/2020|EPI ISL 515866|C.1|South Africa|2020-07-19	0.0006068224	Africa
Africa|hCoV-19/South Africa/KRISP-0490/2020|EPI ISL 498061|B.1.1.206|South Africa|2020-07-09	Africa|hCoV-19/South Africa/KRISP-K001381/2020|EPI ISL 515866|C.1|South Africa|2020-07-19	0.0006051092	Africa
Africa|hCoV-19/South Africa/KRISP-0491/2020|EPI ISL 498062|B.1.1.273|South Africa|2020-07-07	Africa|hCoV-19/South Africa/KRISP-K001381/2020|EPI ISL 515866|C.1|South Africa|2020-07-19	0.0007060061	Africa
Africa|hCoV-19/South Africa/KRISP-0492/2020|EPI ISL 498063|B.1.1.273|South Africa|2020-07-07	Africa|hCoV-19/South Africa/KRISP-K001381/2020|EPI ISL 515866|C.1|South Africa|2020-07-19	0.0007117167	Africa
Africa|hCoV-19/South Africa/KRISP-0493/2020|EPI ISL 498064|B.1.1.67|South Africa|2020-07-07	Africa|hCoV-19/South Africa/KRISP-K001381/2020|EPI ISL 515866|C.1|South Africa|2020-07-19	0.0006085744	Africa
Africa|hCoV-19/South Africa/KRISP-0494/2020|EPI ISL 498065|B.1.1.206|South Africa|2020-07-09	Africa|hCoV-19/South Africa/KRISP-K001381/2020|EPI ISL 515866|C.1|South Africa|2020-07-19	0.0006387393	Africa
Africa|hCoV-19/South Africa/KRISP-0497/2020|EPI ISL 498066|B.1.1.206|South Africa|2020-07-09	Africa|hCoV-19/South Africa/KRISP-K001381/2020|EPI ISL 515866|C.1|South Africa|2020-07-19	0.0006387393	Africa
Africa|hCoV-19/South Africa/KRISP-0498/2020|EPI ISL 498067|B.1|South Africa|2020-07-10	Africa|hCoV-19/South Africa/KRISP-K001381/2020|EPI ISL 515866|C.1|South Africa|2020-07-19	0.0008407010	Africa
Africa|hCoV-19/South Africa/KRISP-0500/2020|EPI ISL 498068|B.1.1|South Africa|2020-07-07	Africa|hCoV-19/South Africa/KRISP-K001381/2020|EPI ISL 515866|C.1|South Africa|2020-07-19	0.0004918955	Africa
Africa|hCoV-19/South Africa/KRISP-0501/2020|EPI ISL 498069|B.1.5|South Africa|2020-07-11	Africa|hCoV-19/South Africa/KRISP-K001381/2020|EPI ISL 515866|C.1|South Africa|2020-07-19	0.0007061012	Africa
Africa|hCoV-19/South Africa/KRISP-0502/2020|EPI ISL 498070|B.1.1.273|South Africa|2020-07-11	Africa|hCoV-19/South Africa/KRISP-K001381/2020|EPI ISL 515866|C.1|South Africa|2020-07-19	0.0007404616	Africa
Africa|hCoV-19/South Africa/KRISP-0503/2020|EPI ISL 498071|B.1.1.273|South Africa|2020-07-11	Africa|hCoV-19/South Africa/KRISP-K001381/2020|EPI ISL 515866|C.1|South Africa|2020-07-19	0.0008406811	Africa
Africa|hCoV-19/South Africa/KRISP-0526/2020|EPI ISL 498072|B.1.5.19|South Africa|2020-07-13	Africa|hCoV-19/South Africa/KRISP-K001381/2020|EPI ISL 515866|C.1|South Africa|2020-07-19	0.0007397197	Africa
Africa|hCoV-19/South Africa/KRISP-0527/2020|EPI ISL 498073|B.1.140|South Africa|2020-07-14	Africa|hCoV-19/South Africa/KRISP-K001381/2020|EPI ISL 515866|C.1|South Africa|2020-07-19	0.0009080334	Africa
Africa|hCoV-19/South Africa/KRISP-0529/2020|EPI ISL 498074|C.1|South Africa|2020-07-13	Africa|hCoV-19/South Africa/KRISP-K001381/2020|EPI ISL 515866|C.1|South Africa|2020-07-19	0.0003361096	Africa
Africa|hCoV-19/South Africa/KRISP-0531/2020|EPI ISL 498075|B.1.5|South Africa|2020-07-14	Africa|hCoV-19/South Africa/KRISP-K001381/2020|EPI ISL 515866|C.1|South Africa|2020-07-19	0.0008070566	Africa
Africa|hCoV-19/South Africa/KRISP-0534/2020|EPI ISL 498077|B.1.5|South Africa|2020-07-14	Africa|hCoV-19/South Africa/KRISP-K001381/2020|EPI ISL 515866|C.1|South Africa|2020-07-19	0.0008071109	Africa
Africa|hCoV-19/South Africa/KRISP-0535/2020|EPI ISL 498078|B.1.1.206|South Africa|2020-07-08	Africa|hCoV-19/South Africa/KRISP-K001381/2020|EPI ISL 515866|C.1|South Africa|2020-07-19	0.0007733435	Africa
Africa|hCoV-19/South Africa/KRISP-0536/2020|EPI ISL 498079|B.1.1|South Africa|2020-07-14	Africa|hCoV-19/South Africa/KRISP-K001381/2020|EPI ISL 515866|C.1|South Africa|2020-07-19	0.0006387671	Africa
Africa|hCoV-19/South Africa/KRISP-0538/2020|EPI ISL 498080|B.1.1.254|South Africa|2020-07-14	Africa|hCoV-19/South Africa/KRISP-K001381/2020|EPI ISL 515866|C.1|South Africa|2020-07-19	0.0005761805	Africa
Africa|hCoV-19/South Africa/KRISP-0539/2020|EPI ISL 498081|B.1.1.206|South Africa|2020-07-07	Africa|hCoV-19/South Africa/KRISP-K001381/2020|EPI ISL 515866|C.1|South Africa|2020-07-19	0.0006724000	Africa
Africa|hCoV-19/South Africa/KRISP-0540/2020|EPI ISL 498082|B.1.1|South Africa|2020-07-14	Africa|hCoV-19/South Africa/KRISP-K001381/2020|EPI ISL 515866|C.1|South Africa|2020-07-19	0.0005714805	Africa
Africa|hCoV-19/South Africa/KRISP-0541/2020|EPI ISL 498083|B.1.1.206|South Africa|2020-07-14	Africa|hCoV-19/South Africa/KRISP-K001381/2020|EPI ISL 515866|C.1|South Africa|2020-07-19	0.0007174441	Africa
Africa|hCoV-19/South Africa/KRISP-0543/2020|EPI ISL 498084|C.2|South Africa|2020-07-12	Africa|hCoV-19/South Africa/KRISP-K001381/2020|EPI ISL 515866|C.1|South Africa|2020-07-19	0.0006050951	Africa
Africa|hCoV-19/South Africa/KRISP-0544/2020|EPI ISL 498085|B.1.1.206|South Africa|2020-07-13	Africa|hCoV-19/South Africa/KRISP-K001381/2020|EPI ISL 515866|C.1|South Africa|2020-07-19	0.0006079168	Africa
Africa|hCoV-19/South Africa/KRISP-0545/2020|EPI ISL 498086|B.1.1.273|South Africa|2020-07-14	Africa|hCoV-19/South Africa/KRISP-K001381/2020|EPI ISL 515866|C.1|South Africa|2020-07-19	0.0007733099	Africa
Africa|hCoV-19/South Africa/KRISP-0548/2020|EPI ISL 498087|B.1.1.273|South Africa|2020-07-15	Africa|hCoV-19/South Africa/KRISP-K001381/2020|EPI ISL 515866|C.1|South Africa|2020-07-19	0.0006723573	Africa
Africa|hCoV-19/South Africa/KRISP-0549/2020|EPI ISL 498088|B.1.140|South Africa|2020-07-15	Africa|hCoV-19/South Africa/KRISP-K001381/2020|EPI ISL 515866|C.1|South Africa|2020-07-19	0.0007734473	Africa
Africa|hCoV-19/South Africa/KRISP-0550/2020|EPI ISL 498089|B.1.1.34|South Africa|2020-07-15	Africa|hCoV-19/South Africa/KRISP-K001381/2020|EPI ISL 515866|C.1|South Africa|2020-07-19	0.0007060985	Africa
Africa|hCoV-19/South Africa/KRISP-0551/2020|EPI ISL 498090|H.1|South Africa|2020-07-14	Africa|hCoV-19/South Africa/KRISP-K001381/2020|EPI ISL 515866|C.1|South Africa|2020-07-19	0.0005714940	Africa
Africa|hCoV-19/South Africa/KRISP-0552/2020|EPI ISL 498091|H.1|South Africa|2020-07-14	Africa|hCoV-19/South Africa/KRISP-K001381/2020|EPI ISL 515866|C.1|South Africa|2020-07-19	0.0005714940	Africa
Africa|hCoV-19/South Africa/KRISP-0553/2020|EPI ISL 498092|H.1|South Africa|2020-07-14	Africa|hCoV-19/South Africa/KRISP-K001381/2020|EPI ISL 515866|C.1|South Africa|2020-07-19	0.0005742543	Africa
Africa|hCoV-19/South Africa/KRISP-0554/2020|EPI ISL 498093|B.1.1|South Africa|2020-07-14	Africa|hCoV-19/South Africa/KRISP-K001381/2020|EPI ISL 515866|C.1|South Africa|2020-07-19	0.0005749533	Africa
Africa|hCoV-19/South Africa/KRISP-0555/2020|EPI ISL 498094|B.1.140|South Africa|2020-07-15	Africa|hCoV-19/South Africa/KRISP-K001381/2020|EPI ISL 515866|C.1|South Africa|2020-07-19	0.0008070761	Africa
Africa|hCoV-19/South Africa/KRISP-0556/2020|EPI ISL 498095|B.1.1.273|South Africa|2020-07-15	Africa|hCoV-19/South Africa/KRISP-K001381/2020|EPI ISL 515866|C.1|South Africa|2020-07-19	0.0006723731	Africa
Africa|hCoV-19/South Africa/KRISP-0557/2020|EPI ISL 498096|C.1|South Africa|2020-07-14	Africa|hCoV-19/South Africa/KRISP-K001381/2020|EPI ISL 515866|C.1|South Africa|2020-07-19	0.0003361547	Africa
Africa|hCoV-19/South Africa/KRISP-0558/2020|EPI ISL 498097|B.1.1.206|South Africa|2020-07-15	Africa|hCoV-19/South Africa/KRISP-K001381/2020|EPI ISL 515866|C.1|South Africa|2020-07-19	0.0006421644	Africa
Africa|hCoV-19/South Africa/KRISP-0559/2020|EPI ISL 498098|B.1.1.206|South Africa|2020-07-14	Africa|hCoV-19/South Africa/KRISP-K001381/2020|EPI ISL 515866|C.1|South Africa|2020-07-19	0.0007060506	Africa
Africa|hCoV-19/South Africa/KRISP-0560/2020|EPI ISL 498099|B.1.1|South Africa|2020-07-15	Africa|hCoV-19/South Africa/KRISP-K001381/2020|EPI ISL 515866|C.1|South Africa|2020-07-19	0.0005378296	Africa
Africa|hCoV-19/South Africa/KRISP-0561/2020|EPI ISL 498100|H.1|South Africa|2020-07-15	Africa|hCoV-19/South Africa/KRISP-K001381/2020|EPI ISL 515866|C.1|South Africa|2020-07-19	0.0006051235	Africa
Africa|hCoV-19/South Africa/KRISP-0562/2020|EPI ISL 498101|B.1.140|South Africa|2020-07-15	Africa|hCoV-19/South Africa/KRISP-K001381/2020|EPI ISL 515866|C.1|South Africa|2020-07-19	0.0007397719	Africa
Africa|hCoV-19/South Africa/KRISP-0564/2020|EPI ISL 498103|B.1.1|South Africa|2020-07-15	Africa|hCoV-19/South Africa/KRISP-K001381/2020|EPI ISL 515866|C.1|South Africa|2020-07-19	0.0004705819	Africa
Africa|hCoV-19/South Africa/KRISP-0565/2020|EPI ISL 498104|C.2|South Africa|2020-07-14	Africa|hCoV-19/South Africa/KRISP-K001381/2020|EPI ISL 515866|C.1|South Africa|2020-07-19	0.0004705913	Africa
Africa|hCoV-19/South Africa/KRISP-0567/2020|EPI ISL 498105|B.1.1.206|South Africa|2020-07-15	Africa|hCoV-19/South Africa/KRISP-K001381/2020|EPI ISL 515866|C.1|South Africa|2020-07-19	0.0006426860	Africa
Africa|hCoV-19/South Africa/KRISP-0568/2020|EPI ISL 498106|B.1.1|South Africa|2020-07-15	Africa|hCoV-19/South Africa/KRISP-K001381/2020|EPI ISL 515866|C.1|South Africa|2020-07-19	0.0005378297	Africa
Africa|hCoV-19/South Africa/KRISP-0569/2020|EPI ISL 498107|B.1.1.206|South Africa|2020-07-15	Africa|hCoV-19/South Africa/KRISP-K001381/2020|EPI ISL 515866|C.1|South Africa|2020-07-19	0.0006088335	Africa
Africa|hCoV-19/South Africa/KRISP-0570/2020|EPI ISL 498108|B.1.1.56|South Africa|2020-07-02	Africa|hCoV-19/South Africa/KRISP-K001381/2020|EPI ISL 515866|C.1|South Africa|2020-07-19	0.0006387950	Africa
Africa|hCoV-19/South Africa/KRISP-0571/2020|EPI ISL 498109|B.1.1.56|South Africa|2020-07-14	Africa|hCoV-19/South Africa/KRISP-K001381/2020|EPI ISL 515866|C.1|South Africa|2020-07-19	0.0005715054	Africa
Africa|hCoV-19/South Africa/KRISP-0572/2020|EPI ISL 498110|B.1.5|South Africa|2020-07-13	Africa|hCoV-19/South Africa/KRISP-K001381/2020|EPI ISL 515866|C.1|South Africa|2020-07-19	0.0007734291	Africa
Africa|hCoV-19/South Africa/KRISP-0573/2020|EPI ISL 498111|B.1.1.206|South Africa|2020-07-14	Africa|hCoV-19/South Africa/KRISP-K001381/2020|EPI ISL 515866|C.1|South Africa|2020-07-19	0.0007060510	Africa
Africa|hCoV-19/South Africa/KRISP-0574/2020|EPI ISL 498112|B.1.1.206|South Africa|2020-07-15	Africa|hCoV-19/South Africa/KRISP-K001381/2020|EPI ISL 515866|C.1|South Africa|2020-07-19	0.0007397197	Africa
Africa|hCoV-19/South Africa/KRISP-0575/2020|EPI ISL 498113|B.1.1.206|South Africa|2020-07-13	Africa|hCoV-19/South Africa/KRISP-K001381/2020|EPI ISL 515866|C.1|South Africa|2020-07-19	0.0007060510	Africa
Africa|hCoV-19/South Africa/KRISP-0576/2020|EPI ISL 498114|B.1.1.206|South Africa|2020-07-07	Africa|hCoV-19/South Africa/KRISP-K001381/2020|EPI ISL 515866|C.1|South Africa|2020-07-19	0.0006051092	Africa
Africa|hCoV-19/South Africa/KRISP-0577/2020|EPI ISL 498115|B.1.1.56|South Africa|2020-07-09	Africa|hCoV-19/South Africa/KRISP-K001381/2020|EPI ISL 515866|C.1|South Africa|2020-07-19	0.0007060510	Africa
Africa|hCoV-19/South Africa/KRISP-0578/2020|EPI ISL 498116|B.1.1.206|South Africa|2020-07-09	Africa|hCoV-19/South Africa/KRISP-K001381/2020|EPI ISL 515866|C.1|South Africa|2020-07-19	0.0006387544	Africa
Africa|hCoV-19/South Africa/KRISP-0579/2020|EPI ISL 498117|B.1.1.273|South Africa|2020-07-08	Africa|hCoV-19/South Africa/KRISP-K001381/2020|EPI ISL 515866|C.1|South Africa|2020-07-19	0.0007060369	Africa
Africa|hCoV-19/South Africa/KRISP-0580/2020|EPI ISL 498118|B.1.1.206|South Africa|2020-07-07	Africa|hCoV-19/South Africa/KRISP-K001381/2020|EPI ISL 515866|C.1|South Africa|2020-07-19	0.0006387544	Africa
Africa|hCoV-19/South Africa/KRISP-0581/2020|EPI ISL 498119|B.1.1.273|South Africa|2020-07-09	Africa|hCoV-19/South Africa/KRISP-K001381/2020|EPI ISL 515866|C.1|South Africa|2020-07-19	0.0006387265	Africa
Africa|hCoV-19/South Africa/KRISP-0584/2020|EPI ISL 498122|B.1|South Africa|2020-07-07	Africa|hCoV-19/South Africa/KRISP-K001381/2020|EPI ISL 515866|C.1|South Africa|2020-07-19	0.0007060842	Africa
Africa|hCoV-19/South Africa/KRISP-0585/2020|EPI ISL 498123|B.1.140|South Africa|2020-07-08	Africa|hCoV-19/South Africa/KRISP-K001381/2020|EPI ISL 515866|C.1|South Africa|2020-07-19	0.0008407207	Africa
Africa|hCoV-19/South Africa/KRISP-0586/2020|EPI ISL 498124|B.1.1.273|South Africa|2020-07-08	Africa|hCoV-19/South Africa/KRISP-K001381/2020|EPI ISL 515866|C.1|South Africa|2020-07-19	0.0006723866	Africa
Africa|hCoV-19/South Africa/KRISP-0587/2020|EPI ISL 498125|B.1.1.56|South Africa|2020-07-09	Africa|hCoV-19/South Africa/KRISP-K001381/2020|EPI ISL 515866|C.1|South Africa|2020-07-19	0.0006723866	Africa
Africa|hCoV-19/South Africa/KRISP-0588/2020|EPI ISL 498126|B.1.140|South Africa|2020-07-08	Africa|hCoV-19/South Africa/KRISP-K001381/2020|EPI ISL 515866|C.1|South Africa|2020-07-19	0.0008070565	Africa
Africa|hCoV-19/South Africa/KRISP-06/2020|EPI ISL 421573|B.6|South Africa|2020-03-31	Africa|hCoV-19/South Africa/KRISP-K001381/2020|EPI ISL 515866|C.1|South Africa|2020-07-19	0.0008440008	Africa
Africa|hCoV-19/South Africa/KRISP-07/2020|EPI ISL 421574|B.1.106|South Africa|2020-04-01	Africa|hCoV-19/South Africa/KRISP-K001381/2020|EPI ISL 515866|C.1|South Africa|2020-07-19	0.0006051580	Africa
Africa|hCoV-19/South Africa/KRISP-101/2020|EPI ISL 455631|B.1.5|South Africa|2020-04-30	Africa|hCoV-19/South Africa/KRISP-K001381/2020|EPI ISL 515866|C.1|South Africa|2020-07-19	0.0006051377	Africa
Africa|hCoV-19/South Africa/KRISP-102/2020|EPI ISL 455632|B.1.1|South Africa|2020-04-30	Africa|hCoV-19/South Africa/KRISP-K001381/2020|EPI ISL 515866|C.1|South Africa|2020-07-19	0.0005042051	Africa
Africa|hCoV-19/South Africa/KRISP-103/2020|EPI ISL 455633|B.1.106|South Africa|2020-04-30	Africa|hCoV-19/South Africa/KRISP-K001381/2020|EPI ISL 515866|C.1|South Africa|2020-07-19	0.0007070182	Africa
Africa|hCoV-19/South Africa/KRISP-104/2020|EPI ISL 455634|B.1.106|South Africa|2020-05-01	Africa|hCoV-19/South Africa/KRISP-K001381/2020|EPI ISL 515866|C.1|South Africa|2020-07-19	0.0006943074	Africa
Africa|hCoV-19/South Africa/KRISP-105/2020|EPI ISL 455635|B.1.106|South Africa|2020-05-05	Africa|hCoV-19/South Africa/KRISP-K001381/2020|EPI ISL 515866|C.1|South Africa|2020-07-19	0.0007081381	Africa
Africa|hCoV-19/South Africa/KRISP-106/2020|EPI ISL 455636|B.1.106|South Africa|2020-03-31	Africa|hCoV-19/South Africa/KRISP-K001381/2020|EPI ISL 515866|C.1|South Africa|2020-07-19	0.0006387693	Africa
Africa|hCoV-19/South Africa/KRISP-108/2020|EPI ISL 455638|B.1|South Africa|2020-05-04	Africa|hCoV-19/South Africa/KRISP-K001381/2020|EPI ISL 515866|C.1|South Africa|2020-07-19	0.0006956270	Africa
Africa|hCoV-19/South Africa/KRISP-109/2020|EPI ISL 455639|B.1.1.57|South Africa|2020-03-31	Africa|hCoV-19/South Africa/KRISP-K001381/2020|EPI ISL 515866|C.1|South Africa|2020-07-19	0.0005714796	Africa
Africa|hCoV-19/South Africa/KRISP-K000566/2020|EPI ISL 509223|B.1.1.206|South Africa|2020-07-13	Africa|hCoV-19/South Africa/KRISP-K001381/2020|EPI ISL 515866|C.1|South Africa|2020-07-19	0.0006387544	Africa
Africa|hCoV-19/South Africa/KRISP-K000567/2020|EPI ISL 509224|B.1.1.62|South Africa|2020-07-13	Africa|hCoV-19/South Africa/KRISP-K001381/2020|EPI ISL 515866|C.1|South Africa|2020-07-19	0.0006388466	Africa
Africa|hCoV-19/South Africa/KRISP-K000568/2020|EPI ISL 509225|B.1.1.206|South Africa|2020-07-11	Africa|hCoV-19/South Africa/KRISP-K001381/2020|EPI ISL 515866|C.1|South Africa|2020-07-19	0.0006387822	Africa
Africa|hCoV-19/South Africa/KRISP-K000569/2020|EPI ISL 509226|H.1|South Africa|2020-07-11	Africa|hCoV-19/South Africa/KRISP-K001381/2020|EPI ISL 515866|C.1|South Africa|2020-07-19	0.0006724318	Africa
Africa|hCoV-19/South Africa/KRISP-K000571/2020|EPI ISL 509227|B.1.1.99|South Africa|2020-07-13	Africa|hCoV-19/South Africa/KRISP-K001381/2020|EPI ISL 515866|C.1|South Africa|2020-07-19	0.0005095827	Africa
Africa|hCoV-19/South Africa/KRISP-K000572/2020|EPI ISL 509228|B.1.1.206|South Africa|2020-07-13	Africa|hCoV-19/South Africa/KRISP-K001381/2020|EPI ISL 515866|C.1|South Africa|2020-07-19	0.0007060370	Africa
Africa|hCoV-19/South Africa/KRISP-K000573/2020|EPI ISL 509229|B.1.1.206|South Africa|2020-07-10	Africa|hCoV-19/South Africa/KRISP-K001381/2020|EPI ISL 515866|C.1|South Africa|2020-07-19	0.0005714805	Africa
Africa|hCoV-19/South Africa/KRISP-K000574/2020|EPI ISL 509230|B.1.5.19|South Africa|2020-07-13	Africa|hCoV-19/South Africa/KRISP-K001381/2020|EPI ISL 515866|C.1|South Africa|2020-07-19	0.0007060535	Africa
Africa|hCoV-19/South Africa/KRISP-K000575/2020|EPI ISL 509231|B.1.140|South Africa|2020-07-13	Africa|hCoV-19/South Africa/KRISP-K001381/2020|EPI ISL 515866|C.1|South Africa|2020-07-19	0.0008070376	Africa
Africa|hCoV-19/South Africa/KRISP-K000576/2020|EPI ISL 509232|B.1.1.206|South Africa|2020-07-13	Africa|hCoV-19/South Africa/KRISP-K001381/2020|EPI ISL 515866|C.1|South Africa|2020-07-19	0.0006724001	Africa
Africa|hCoV-19/South Africa/KRISP-K000577/2020|EPI ISL 509233|B.1.1.206|South Africa|2020-07-11	Africa|hCoV-19/South Africa/KRISP-K001381/2020|EPI ISL 515866|C.1|South Africa|2020-07-19	0.0005378296	Africa
Africa|hCoV-19/South Africa/KRISP-K000578/2020|EPI ISL 509234|C.1|South Africa|2020-07-13	Africa|hCoV-19/South Africa/KRISP-K001381/2020|EPI ISL 515866|C.1|South Africa|2020-07-19	0.0004060826	Africa
Africa|hCoV-19/South Africa/KRISP-K000579/2020|EPI ISL 509235|C.1|South Africa|2020-07-10	Africa|hCoV-19/South Africa/KRISP-K001381/2020|EPI ISL 515866|C.1|South Africa|2020-07-19	0.0002688804	Africa
Africa|hCoV-19/South Africa/KRISP-K000580/2020|EPI ISL 509236|B.1.1|South Africa|2020-07-13	Africa|hCoV-19/South Africa/KRISP-K001381/2020|EPI ISL 515866|C.1|South Africa|2020-07-19	0.0006051235	Africa
Africa|hCoV-19/South Africa/KRISP-K000581/2020|EPI ISL 509237|B.1.1.206|South Africa|2020-07-13	Africa|hCoV-19/South Africa/KRISP-K001381/2020|EPI ISL 515866|C.1|South Africa|2020-07-19	0.0007397197	Africa
Africa|hCoV-19/South Africa/KRISP-K000582/2020|EPI ISL 509238|B.1.1.206|South Africa|2020-07-13	Africa|hCoV-19/South Africa/KRISP-K001381/2020|EPI ISL 515866|C.1|South Africa|2020-07-19	0.0006051091	Africa
Africa|hCoV-19/South Africa/KRISP-K000583/2020|EPI ISL 509239|B.1.1.206|South Africa|2020-07-13	Africa|hCoV-19/South Africa/KRISP-K001381/2020|EPI ISL 515866|C.1|South Africa|2020-07-19	0.0006387672	Africa
Africa|hCoV-19/South Africa/KRISP-K000584/2020|EPI ISL 509240|B.1.1.273|South Africa|2020-07-13	Africa|hCoV-19/South Africa/KRISP-K001381/2020|EPI ISL 515866|C.1|South Africa|2020-07-19	0.0007396404	Africa
Africa|hCoV-19/South Africa/KRISP-K000585/2020|EPI ISL 509241|B.1.140|South Africa|2020-07-13	Africa|hCoV-19/South Africa/KRISP-K001381/2020|EPI ISL 515866|C.1|South Africa|2020-07-19	0.0007397719	Africa
Africa|hCoV-19/South Africa/KRISP-K000586/2020|EPI ISL 509242|B.1.140|South Africa|2020-07-13	Africa|hCoV-19/South Africa/KRISP-K001381/2020|EPI ISL 515866|C.1|South Africa|2020-07-19	0.0007738221	Africa
Africa|hCoV-19/South Africa/KRISP-K000588/2020|EPI ISL 509243|B.1.1.206|South Africa|2020-07-13	Africa|hCoV-19/South Africa/KRISP-K001381/2020|EPI ISL 515866|C.1|South Africa|2020-07-19	0.0006724001	Africa
Africa|hCoV-19/South Africa/KRISP-K000589/2020|EPI ISL 509244|B.1.1.206|South Africa|2020-07-13	Africa|hCoV-19/South Africa/KRISP-K001381/2020|EPI ISL 515866|C.1|South Africa|2020-07-19	0.0006724293	Africa
Africa|hCoV-19/South Africa/KRISP-K000591/2020|EPI ISL 509245|B.1.5|South Africa|2020-07-12	Africa|hCoV-19/South Africa/KRISP-K001381/2020|EPI ISL 515866|C.1|South Africa|2020-07-19	0.0005715074	Africa
Africa|hCoV-19/South Africa/KRISP-K000592/2020|EPI ISL 509246|B.1.1.273|South Africa|2020-07-13	Africa|hCoV-19/South Africa/KRISP-K001381/2020|EPI ISL 515866|C.1|South Africa|2020-07-19	0.0006778158	Africa
Africa|hCoV-19/South Africa/KRISP-K000594/2020|EPI ISL 509247|B.1.140|South Africa|2020-07-02	Africa|hCoV-19/South Africa/KRISP-K001381/2020|EPI ISL 515866|C.1|South Africa|2020-07-19	0.0008407009	Africa
Africa|hCoV-19/South Africa/KRISP-K000595/2020|EPI ISL 509248|B.1.140|South Africa|2020-07-02	Africa|hCoV-19/South Africa/KRISP-K001381/2020|EPI ISL 515866|C.1|South Africa|2020-07-19	0.0008070566	Africa
Africa|hCoV-19/South Africa/KRISP-K000596/2020|EPI ISL 509249|B.1.1.206|South Africa|2020-07-02	Africa|hCoV-19/South Africa/KRISP-K001381/2020|EPI ISL 515866|C.1|South Africa|2020-07-19	0.0007060818	Africa
Africa|hCoV-19/South Africa/KRISP-K000597/2020|EPI ISL 509250|B.1.1.34|South Africa|2020-07-13	Africa|hCoV-19/South Africa/KRISP-K001381/2020|EPI ISL 515866|C.1|South Africa|2020-07-19	0.0006051092	Africa
Africa|hCoV-19/South Africa/KRISP-K000598/2020|EPI ISL 509251|B.1.1.206|South Africa|2020-07-03	Africa|hCoV-19/South Africa/KRISP-K001381/2020|EPI ISL 515866|C.1|South Africa|2020-07-19	0.0005714805	Africa
Africa|hCoV-19/South Africa/KRISP-K000599/2020|EPI ISL 509252|B.1.1.273|South Africa|2020-07-13	Africa|hCoV-19/South Africa/KRISP-K001381/2020|EPI ISL 515866|C.1|South Africa|2020-07-19	0.0005714805	Africa
Africa|hCoV-19/South Africa/KRISP-K000600/2020|EPI ISL 509253|B.1.1.206|South Africa|2020-07-01	Africa|hCoV-19/South Africa/KRISP-K001381/2020|EPI ISL 515866|C.1|South Africa|2020-07-19	0.0007060202	Africa
Africa|hCoV-19/South Africa/KRISP-K000601/2020|EPI ISL 509254|B.1.1.57|South Africa|2020-07-13	Africa|hCoV-19/South Africa/KRISP-K001381/2020|EPI ISL 515866|C.1|South Africa|2020-07-19	0.0005378531	Africa
Africa|hCoV-19/South Africa/KRISP-K000602/2020|EPI ISL 509255|B.1.1.206|South Africa|2020-07-01	Africa|hCoV-19/South Africa/KRISP-K001381/2020|EPI ISL 515866|C.1|South Africa|2020-07-19	0.0006723866	Africa
Africa|hCoV-19/South Africa/KRISP-K000603/2020|EPI ISL 509256|B.1.1.206|South Africa|2020-07-02	Africa|hCoV-19/South Africa/KRISP-K001381/2020|EPI ISL 515866|C.1|South Africa|2020-07-19	0.0006387393	Africa
Africa|hCoV-19/South Africa/KRISP-K000604/2020|EPI ISL 509257|C.1|South Africa|2020-07-01	Africa|hCoV-19/South Africa/KRISP-K001381/2020|EPI ISL 515866|C.1|South Africa|2020-07-19	0.0003024661	Africa
Africa|hCoV-19/South Africa/KRISP-K000606/2020|EPI ISL 509259|B.1.1.206|South Africa|2020-07-02	Africa|hCoV-19/South Africa/KRISP-K001381/2020|EPI ISL 515866|C.1|South Africa|2020-07-19	0.0007903614	Africa
Africa|hCoV-19/South Africa/KRISP-K000607/2020|EPI ISL 509260|B.1.1.57|South Africa|2020-07-13	Africa|hCoV-19/South Africa/KRISP-K001381/2020|EPI ISL 515866|C.1|South Africa|2020-07-19	0.0006051356	Africa
Africa|hCoV-19/South Africa/KRISP-K000608/2020|EPI ISL 509261|H.1|South Africa|2020-07-03	Africa|hCoV-19/South Africa/KRISP-K001381/2020|EPI ISL 515866|C.1|South Africa|2020-07-19	0.0006066120	Africa
Africa|hCoV-19/South Africa/KRISP-K000612/2020|EPI ISL 509264|B.1.1.206|South Africa|2020-07-01	Africa|hCoV-19/South Africa/KRISP-K001381/2020|EPI ISL 515866|C.1|South Africa|2020-07-19	0.0007733590	Africa
Africa|hCoV-19/South Africa/KRISP-K000613/2020|EPI ISL 509265|B.1.1.206|South Africa|2020-07-14	Africa|hCoV-19/South Africa/KRISP-K001381/2020|EPI ISL 515866|C.1|South Africa|2020-07-19	0.0007733435	Africa
Africa|hCoV-19/South Africa/KRISP-K000614/2020|EPI ISL 509266|B.1.1.206|South Africa|2020-07-02	Africa|hCoV-19/South Africa/KRISP-K001381/2020|EPI ISL 515866|C.1|South Africa|2020-07-19	0.0006724159	Africa
Africa|hCoV-19/South Africa/KRISP-K000615/2020|EPI ISL 509267|B.1.1.206|South Africa|2020-07-02	Africa|hCoV-19/South Africa/KRISP-K001381/2020|EPI ISL 515866|C.1|South Africa|2020-07-19	0.0007396874	Africa
Africa|hCoV-19/South Africa/KRISP-K000616/2020|EPI ISL 509268|B.1.1.206|South Africa|2020-07-01	Africa|hCoV-19/South Africa/KRISP-K001381/2020|EPI ISL 515866|C.1|South Africa|2020-07-19	0.0006438466	Africa
Africa|hCoV-19/South Africa/KRISP-K000617/2020|EPI ISL 509269|B.1.1.206|South Africa|2020-07-01	Africa|hCoV-19/South Africa/KRISP-K001381/2020|EPI ISL 515866|C.1|South Africa|2020-07-19	0.0006387672	Africa
Africa|hCoV-19/South Africa/KRISP-K000618/2020|EPI ISL 509270|B.1.1.206|South Africa|2020-07-03	Africa|hCoV-19/South Africa/KRISP-K001381/2020|EPI ISL 515866|C.1|South Africa|2020-07-19	0.0006051092	Africa
Africa|hCoV-19/South Africa/KRISP-K000620/2020|EPI ISL 509272|B.1.1.206|South Africa|2020-07-01	Africa|hCoV-19/South Africa/KRISP-K001381/2020|EPI ISL 515866|C.1|South Africa|2020-07-19	0.0006827367	Africa
Africa|hCoV-19/South Africa/KRISP-K000621/2020|EPI ISL 509273|B.1.140|South Africa|2020-07-02	Africa|hCoV-19/South Africa/KRISP-K001381/2020|EPI ISL 515866|C.1|South Africa|2020-07-19	0.0008137601	Africa
Africa|hCoV-19/South Africa/KRISP-K000622/2020|EPI ISL 509274|B.1.1|South Africa|2020-07-03	Africa|hCoV-19/South Africa/KRISP-K001381/2020|EPI ISL 515866|C.1|South Africa|2020-07-19	0.0004705820	Africa
Africa|hCoV-19/South Africa/KRISP-K000623/2020|EPI ISL 509275|B.1.1.206|South Africa|2020-07-04	Africa|hCoV-19/South Africa/KRISP-K001381/2020|EPI ISL 515866|C.1|South Africa|2020-07-19	0.0007396874	Africa
Africa|hCoV-19/South Africa/KRISP-K000624/2020|EPI ISL 509276|B.1.1.206|South Africa|2020-07-02	Africa|hCoV-19/South Africa/KRISP-K001381/2020|EPI ISL 515866|C.1|South Africa|2020-07-19	0.0006425121	Africa
Africa|hCoV-19/South Africa/KRISP-K000625/2020|EPI ISL 509277|B.1.1.206|South Africa|2020-07-11	Africa|hCoV-19/South Africa/KRISP-K001381/2020|EPI ISL 515866|C.1|South Africa|2020-07-19	0.0007128323	Africa
Africa|hCoV-19/South Africa/KRISP-K000626/2020|EPI ISL 509278|B.1.1.1|South Africa|2020-07-07	Africa|hCoV-19/South Africa/KRISP-K001381/2020|EPI ISL 515866|C.1|South Africa|2020-07-19	0.0003811668	Africa
Africa|hCoV-19/South Africa/KRISP-K000628/2020|EPI ISL 509279|B.1.1.206|South Africa|2020-07-12	Africa|hCoV-19/South Africa/KRISP-K001381/2020|EPI ISL 515866|C.1|South Africa|2020-07-19	0.0006387545	Africa
Africa|hCoV-19/South Africa/KRISP-K000629/2020|EPI ISL 509280|B.1.1|South Africa|2020-07-03	Africa|hCoV-19/South Africa/KRISP-K001381/2020|EPI ISL 515866|C.1|South Africa|2020-07-19	0.0006577229	Africa
Africa|hCoV-19/South Africa/KRISP-K000630/2020|EPI ISL 509281|B.1.1.206|South Africa|2020-07-03	Africa|hCoV-19/South Africa/KRISP-K001381/2020|EPI ISL 515866|C.1|South Africa|2020-07-19	0.0006051358	Africa
Africa|hCoV-19/South Africa/KRISP-K000631/2020|EPI ISL 509282|B.1.1.206|South Africa|2020-07-04	Africa|hCoV-19/South Africa/KRISP-K001381/2020|EPI ISL 515866|C.1|South Africa|2020-07-19	0.0006437594	Africa
Africa|hCoV-19/South Africa/KRISP-K000632/2020|EPI ISL 509283|B.1.1.206|South Africa|2020-07-02	Africa|hCoV-19/South Africa/KRISP-K001381/2020|EPI ISL 515866|C.1|South Africa|2020-07-19	0.0006387394	Africa
Africa|hCoV-19/South Africa/KRISP-K000633/2020|EPI ISL 509284|B.1.1.206|South Africa|2020-07-02	Africa|hCoV-19/South Africa/KRISP-K001381/2020|EPI ISL 515866|C.1|South Africa|2020-07-19	0.0006051092	Africa
Africa|hCoV-19/South Africa/KRISP-K000635/2020|EPI ISL 509285|B.1|South Africa|2020-07-07	Africa|hCoV-19/South Africa/KRISP-K001381/2020|EPI ISL 515866|C.1|South Africa|2020-07-19	0.0007397223	Africa
Africa|hCoV-19/South Africa/KRISP-K000637/2020|EPI ISL 509287|B.1.106|South Africa|2020-07-13	Africa|hCoV-19/South Africa/KRISP-K001381/2020|EPI ISL 515866|C.1|South Africa|2020-07-19	0.0006724024	Africa
Africa|hCoV-19/South Africa/KRISP-K000639/2020|EPI ISL 509288|C.1|South Africa|2020-07-13	Africa|hCoV-19/South Africa/KRISP-K001381/2020|EPI ISL 515866|C.1|South Africa|2020-07-19	0.0002706448	Africa
Africa|hCoV-19/South Africa/KRISP-K000640/2020|EPI ISL 509289|B.1.5.31|South Africa|2020-07-13	Africa|hCoV-19/South Africa/KRISP-K001381/2020|EPI ISL 515866|C.1|South Africa|2020-07-19	0.0006724182	Africa
Africa|hCoV-19/South Africa/KRISP-K000641/2020|EPI ISL 509290|B.1.1.34|South Africa|2020-07-13	Africa|hCoV-19/South Africa/KRISP-K001381/2020|EPI ISL 515866|C.1|South Africa|2020-07-19	0.0007397519	Africa
Africa|hCoV-19/South Africa/KRISP-K000643/2020|EPI ISL 509292|C.1|South Africa|2020-07-10	Africa|hCoV-19/South Africa/KRISP-K001381/2020|EPI ISL 515866|C.1|South Africa|2020-07-19	0.0002688534	Africa
Africa|hCoV-19/South Africa/KRISP-K000649/2020|EPI ISL 509293|B.1.5.19|South Africa|2020-07-13	Africa|hCoV-19/South Africa/KRISP-K001381/2020|EPI ISL 515866|C.1|South Africa|2020-07-19	0.0008406445	Africa
Africa|hCoV-19/South Africa/KRISP-K000650/2020|EPI ISL 509294|B.1.1.206|South Africa|2020-07-13	Africa|hCoV-19/South Africa/KRISP-K001381/2020|EPI ISL 515866|C.1|South Africa|2020-07-19	0.0007059728	Africa
Africa|hCoV-19/South Africa/KRISP-K000652/2020|EPI ISL 509296|B.1.1.273|South Africa|2020-07-13	Africa|hCoV-19/South Africa/KRISP-K001381/2020|EPI ISL 515866|C.1|South Africa|2020-07-19	0.0007059895	Africa
Africa|hCoV-19/South Africa/KRISP-K000655/2020|EPI ISL 509298|B.1.1.254|South Africa|2020-07-12	Africa|hCoV-19/South Africa/KRISP-K001381/2020|EPI ISL 515866|C.1|South Africa|2020-07-19	0.0005944466	Africa
Africa|hCoV-19/South Africa/KRISP-K000658/2020|EPI ISL 509299|C.1|South Africa|2020-07-13	Africa|hCoV-19/South Africa/KRISP-K001381/2020|EPI ISL 515866|C.1|South Africa|2020-07-19	0.0004372344	Africa
Africa|hCoV-19/South Africa/KRISP-K000659/2020|EPI ISL 509300|B.1.1.206|South Africa|2020-07-13	Africa|hCoV-19/South Africa/KRISP-K001381/2020|EPI ISL 515866|C.1|South Africa|2020-07-19	0.0007061389	Africa
Africa|hCoV-19/South Africa/KRISP-K001035/2020|EPI ISL 509301|H.1|South Africa|2020-07-17	Africa|hCoV-19/South Africa/KRISP-K001381/2020|EPI ISL 515866|C.1|South Africa|2020-07-19	0.0005714940	Africa
Africa|hCoV-19/South Africa/KRISP-K001037/2020|EPI ISL 509302|B.1.140|South Africa|2020-07-16	Africa|hCoV-19/South Africa/KRISP-K001381/2020|EPI ISL 515866|C.1|South Africa|2020-07-19	0.0007397720	Africa
Africa|hCoV-19/South Africa/KRISP-K001038/2020|EPI ISL 509303|B.1.1.273|South Africa|2020-07-16	Africa|hCoV-19/South Africa/KRISP-K001381/2020|EPI ISL 515866|C.1|South Africa|2020-07-19	0.0007059894	Africa
Africa|hCoV-19/South Africa/KRISP-K001041/2020|EPI ISL 509304|B.1.1.273|South Africa|2020-07-16	Africa|hCoV-19/South Africa/KRISP-K001381/2020|EPI ISL 515866|C.1|South Africa|2020-07-19	0.0007396726	Africa
Africa|hCoV-19/South Africa/KRISP-K001043/2020|EPI ISL 509305|B.1.5.16|South Africa|2020-07-02	Africa|hCoV-19/South Africa/KRISP-K001381/2020|EPI ISL 515866|C.1|South Africa|2020-07-19	0.0009079723	Africa
Africa|hCoV-19/South Africa/KRISP-K001044/2020|EPI ISL 509306|B.1.1|South Africa|2020-07-18	Africa|hCoV-19/South Africa/KRISP-K001381/2020|EPI ISL 515866|C.1|South Africa|2020-07-19	0.0005042271	Africa
Africa|hCoV-19/South Africa/KRISP-K001045/2020|EPI ISL 509307|C.2|South Africa|2020-07-18	Africa|hCoV-19/South Africa/KRISP-K001381/2020|EPI ISL 515866|C.1|South Africa|2020-07-19	0.0004706119	Africa
Africa|hCoV-19/South Africa/KRISP-K001049/2020|EPI ISL 509308|B.1.1.34|South Africa|2020-07-16	Africa|hCoV-19/South Africa/KRISP-K001381/2020|EPI ISL 515866|C.1|South Africa|2020-07-19	0.0007396901	Africa
Africa|hCoV-19/South Africa/KRISP-K001051/2020|EPI ISL 509309|B.1.1.206|South Africa|2020-07-14	Africa|hCoV-19/South Africa/KRISP-K001381/2020|EPI ISL 515866|C.1|South Africa|2020-07-19	0.0007397345	Africa
Africa|hCoV-19/South Africa/KRISP-K001052/2020|EPI ISL 509310|B.1.1.206|South Africa|2020-07-14	Africa|hCoV-19/South Africa/KRISP-K001381/2020|EPI ISL 515866|C.1|South Africa|2020-07-19	0.0006723866	Africa
Africa|hCoV-19/South Africa/KRISP-K001053/2020|EPI ISL 509311|B.1.1.206|South Africa|2020-07-03	Africa|hCoV-19/South Africa/KRISP-K001381/2020|EPI ISL 515866|C.1|South Africa|2020-07-19	0.0006067262	Africa
Africa|hCoV-19/South Africa/KRISP-K001055/2020|EPI ISL 509313|B.1.1.62|South Africa|2020-07-13	Africa|hCoV-19/South Africa/KRISP-K001381/2020|EPI ISL 515866|C.1|South Africa|2020-07-19	0.0006388100	Africa
Africa|hCoV-19/South Africa/KRISP-K001057/2020|EPI ISL 509314|B.1.1.254|South Africa|2020-07-03	Africa|hCoV-19/South Africa/KRISP-K001381/2020|EPI ISL 515866|C.1|South Africa|2020-07-19	0.0005714556	Africa
Africa|hCoV-19/South Africa/KRISP-K001059/2020|EPI ISL 509316|B.1.1|South Africa|2020-07-01	Africa|hCoV-19/South Africa/KRISP-K001381/2020|EPI ISL 515866|C.1|South Africa|2020-07-19	0.0007060369	Africa
Africa|hCoV-19/South Africa/KRISP-K001061/2020|EPI ISL 509317|B.1.1.206|South Africa|2020-07-04	Africa|hCoV-19/South Africa/KRISP-K001381/2020|EPI ISL 515866|C.1|South Africa|2020-07-19	0.0005714690	Africa
Africa|hCoV-19/South Africa/KRISP-K001062/2020|EPI ISL 509318|B.1.1.206|South Africa|2020-07-03	Africa|hCoV-19/South Africa/KRISP-K001381/2020|EPI ISL 515866|C.1|South Africa|2020-07-19	0.0006051092	Africa
Africa|hCoV-19/South Africa/KRISP-K001063/2020|EPI ISL 509319|B.1.5|South Africa|2020-07-03	Africa|hCoV-19/South Africa/KRISP-K001381/2020|EPI ISL 515866|C.1|South Africa|2020-07-19	0.0007733980	Africa
Africa|hCoV-19/South Africa/KRISP-K001064/2020|EPI ISL 509320|B.1.1.273|South Africa|2020-07-03	Africa|hCoV-19/South Africa/KRISP-K001381/2020|EPI ISL 515866|C.1|South Africa|2020-07-19	0.0005715054	Africa
Africa|hCoV-19/South Africa/KRISP-K001065/2020|EPI ISL 509321|B.1.1|South Africa|2020-07-03	Africa|hCoV-19/South Africa/KRISP-K001381/2020|EPI ISL 515866|C.1|South Africa|2020-07-19	0.0005378658	Africa
Africa|hCoV-19/South Africa/KRISP-K001067/2020|EPI ISL 509323|B.1.1.206|South Africa|2020-07-02	Africa|hCoV-19/South Africa/KRISP-K001381/2020|EPI ISL 515866|C.1|South Africa|2020-07-19	0.0006724294	Africa
Africa|hCoV-19/South Africa/KRISP-K001068/2020|EPI ISL 509324|C.1|South Africa|2020-07-14	Africa|hCoV-19/South Africa/KRISP-K001381/2020|EPI ISL 515866|C.1|South Africa|2020-07-19	0.0003360803	Africa
Africa|hCoV-19/South Africa/KRISP-K001071/2020|EPI ISL 509325|B.1.1.273|South Africa|2020-07-18	Africa|hCoV-19/South Africa/KRISP-K001381/2020|EPI ISL 515866|C.1|South Africa|2020-07-19	0.0006387544	Africa
Africa|hCoV-19/South Africa/KRISP-K001072/2020|EPI ISL 509326|B.1.1.206|South Africa|2020-07-14	Africa|hCoV-19/South Africa/KRISP-K001381/2020|EPI ISL 515866|C.1|South Africa|2020-07-19	0.0005714556	Africa
Africa|hCoV-19/South Africa/KRISP-K001073/2020|EPI ISL 509327|B.1.1|South Africa|2020-07-14	Africa|hCoV-19/South Africa/KRISP-K001381/2020|EPI ISL 515866|C.1|South Africa|2020-07-19	0.0006723866	Africa
Africa|hCoV-19/South Africa/KRISP-K001074/2020|EPI ISL 509328|C.1|South Africa|2020-07-14	Africa|hCoV-19/South Africa/KRISP-K001381/2020|EPI ISL 515866|C.1|South Africa|2020-07-19	0.0003697119	Africa
Africa|hCoV-19/South Africa/KRISP-K001075/2020|EPI ISL 509329|C.1|South Africa|2020-07-02	Africa|hCoV-19/South Africa/KRISP-K001381/2020|EPI ISL 515866|C.1|South Africa|2020-07-19	0.0003360803	Africa
Africa|hCoV-19/South Africa/KRISP-K001076/2020|EPI ISL 509330|B.1.1|South Africa|2020-07-04	Africa|hCoV-19/South Africa/KRISP-K001381/2020|EPI ISL 515866|C.1|South Africa|2020-07-19	0.0005378296	Africa
Africa|hCoV-19/South Africa/KRISP-K001077/2020|EPI ISL 509331|B.1.1|South Africa|2020-07-03	Africa|hCoV-19/South Africa/KRISP-K001381/2020|EPI ISL 515866|C.1|South Africa|2020-07-19	0.0006051235	Africa
Africa|hCoV-19/South Africa/KRISP-K001078/2020|EPI ISL 509332|H.1|South Africa|2020-07-03	Africa|hCoV-19/South Africa/KRISP-K001381/2020|EPI ISL 515866|C.1|South Africa|2020-07-19	0.0005714939	Africa
Africa|hCoV-19/South Africa/KRISP-K001079/2020|EPI ISL 509333|B.1.1.273|South Africa|2020-07-03	Africa|hCoV-19/South Africa/KRISP-K001381/2020|EPI ISL 515866|C.1|South Africa|2020-07-19	0.0007059895	Africa
Africa|hCoV-19/South Africa/KRISP-K001080/2020|EPI ISL 509334|B.1.1|South Africa|2020-07-01	Africa|hCoV-19/South Africa/KRISP-K001381/2020|EPI ISL 515866|C.1|South Africa|2020-07-19	0.0005714691	Africa
Africa|hCoV-19/South Africa/KRISP-K001082/2020|EPI ISL 509335|B.1.1.40|South Africa|2020-07-18	Africa|hCoV-19/South Africa/KRISP-K001381/2020|EPI ISL 515866|C.1|South Africa|2020-07-19	0.0007060202	Africa
Africa|hCoV-19/South Africa/KRISP-K001084/2020|EPI ISL 509337|C.1|South Africa|2020-07-03	Africa|hCoV-19/South Africa/KRISP-K001381/2020|EPI ISL 515866|C.1|South Africa|2020-07-19	0.0004033126	Africa
Africa|hCoV-19/South Africa/KRISP-K001085/2020|EPI ISL 509338|C.1|South Africa|2020-07-13	Africa|hCoV-19/South Africa/KRISP-K001381/2020|EPI ISL 515866|C.1|South Africa|2020-07-19	0.0003024661	Africa
Africa|hCoV-19/South Africa/KRISP-K001087/2020|EPI ISL 509339|B.1.1.56|South Africa|2020-07-13	Africa|hCoV-19/South Africa/KRISP-K001381/2020|EPI ISL 515866|C.1|South Africa|2020-07-19	0.0007060818	Africa
Africa|hCoV-19/South Africa/KRISP-K001088/2020|EPI ISL 509340|B.1.1.99|South Africa|2020-07-13	Africa|hCoV-19/South Africa/KRISP-K001381/2020|EPI ISL 515866|C.1|South Africa|2020-07-19	0.0005042051	Africa
Africa|hCoV-19/South Africa/KRISP-K001091/2020|EPI ISL 509342|B.1.1.206|South Africa|2020-07-10	Africa|hCoV-19/South Africa/KRISP-K001381/2020|EPI ISL 515866|C.1|South Africa|2020-07-19	0.0006723866	Africa
Africa|hCoV-19/South Africa/KRISP-K001096/2020|EPI ISL 509345|B.1.1.206|South Africa|2020-07-13	Africa|hCoV-19/South Africa/KRISP-K001381/2020|EPI ISL 515866|C.1|South Africa|2020-07-19	0.0007060343	Africa
Africa|hCoV-19/South Africa/KRISP-K001097/2020|EPI ISL 509346|B.1.1|South Africa|2020-07-13	Africa|hCoV-19/South Africa/KRISP-K001381/2020|EPI ISL 515866|C.1|South Africa|2020-07-19	0.0007396901	Africa
Africa|hCoV-19/South Africa/KRISP-K001098/2020|EPI ISL 509347|B.1.1|South Africa|2020-07-10	Africa|hCoV-19/South Africa/KRISP-K001381/2020|EPI ISL 515866|C.1|South Africa|2020-07-19	0.0005378423	Africa
Africa|hCoV-19/South Africa/KRISP-K001099/2020|EPI ISL 509348|B.1.1.62|South Africa|2020-07-13	Africa|hCoV-19/South Africa/KRISP-K001381/2020|EPI ISL 515866|C.1|South Africa|2020-07-19	0.0006051356	Africa
Africa|hCoV-19/South Africa/KRISP-K001101/2020|EPI ISL 509350|C.1|South Africa|2020-07-10	Africa|hCoV-19/South Africa/KRISP-K001381/2020|EPI ISL 515866|C.1|South Africa|2020-07-19	0.0003024793	Africa
Africa|hCoV-19/South Africa/KRISP-K001103/2020|EPI ISL 509352|B.1.1.206|South Africa|2020-07-13	Africa|hCoV-19/South Africa/KRISP-K001381/2020|EPI ISL 515866|C.1|South Africa|2020-07-19	0.0006387393	Africa
Africa|hCoV-19/South Africa/KRISP-K001104/2020|EPI ISL 509353|C.1|South Africa|2020-07-13	Africa|hCoV-19/South Africa/KRISP-K001381/2020|EPI ISL 515866|C.1|South Africa|2020-07-19	0.0003697045	Africa
Africa|hCoV-19/South Africa/KRISP-K001105/2020|EPI ISL 509354|B.1.1.206|South Africa|2020-07-10	Africa|hCoV-19/South Africa/KRISP-K001381/2020|EPI ISL 515866|C.1|South Africa|2020-07-19	0.0006387544	Africa
Africa|hCoV-19/South Africa/KRISP-K001109/2020|EPI ISL 509356|B.1.1.34|South Africa|2020-07-16	Africa|hCoV-19/South Africa/KRISP-K001381/2020|EPI ISL 515866|C.1|South Africa|2020-07-19	0.0006051092	Africa
Africa|hCoV-19/South Africa/KRISP-K001110/2020|EPI ISL 509357|C.1|South Africa|2020-07-17	Africa|hCoV-19/South Africa/KRISP-K001381/2020|EPI ISL 515866|C.1|South Africa|2020-07-19	0.0003360949	Africa
Africa|hCoV-19/South Africa/KRISP-K001112/2020|EPI ISL 509358|B.1.5|South Africa|2020-07-17	Africa|hCoV-19/South Africa/KRISP-K001381/2020|EPI ISL 515866|C.1|South Africa|2020-07-19	0.0007061150	Africa
Africa|hCoV-19/South Africa/KRISP-K001113/2020|EPI ISL 509359|B.1|South Africa|2020-07-14	Africa|hCoV-19/South Africa/KRISP-K001381/2020|EPI ISL 515866|C.1|South Africa|2020-07-19	0.0007829076	Africa
Africa|hCoV-19/South Africa/KRISP-K001114/2020|EPI ISL 509360|B.1.1|South Africa|2020-07-17	Africa|hCoV-19/South Africa/KRISP-K001381/2020|EPI ISL 515866|C.1|South Africa|2020-07-19	0.0005042049	Africa
Africa|hCoV-19/South Africa/KRISP-K001115/2020|EPI ISL 509361|B.1|South Africa|2020-07-14	Africa|hCoV-19/South Africa/KRISP-K001381/2020|EPI ISL 515866|C.1|South Africa|2020-07-19	0.0008070728	Africa
Africa|hCoV-19/South Africa/KRISP-K001116/2020|EPI ISL 509362|C.1|South Africa|2020-07-16	Africa|hCoV-19/South Africa/KRISP-K001381/2020|EPI ISL 515866|C.1|South Africa|2020-07-19	0.0003697280	Africa
Africa|hCoV-19/South Africa/KRISP-K001117/2020|EPI ISL 509363|H.1|South Africa|2020-07-17	Africa|hCoV-19/South Africa/KRISP-K001381/2020|EPI ISL 515866|C.1|South Africa|2020-07-19	0.0006387823	Africa
Africa|hCoV-19/South Africa/KRISP-K001118/2020|EPI ISL 509364|B.1.1.206|South Africa|2020-07-16	Africa|hCoV-19/South Africa/KRISP-K001381/2020|EPI ISL 515866|C.1|South Africa|2020-07-19	0.0006051092	Africa
Africa|hCoV-19/South Africa/KRISP-K001121/2020|EPI ISL 509365|B.1.1.273|South Africa|2020-07-16	Africa|hCoV-19/South Africa/KRISP-K001381/2020|EPI ISL 515866|C.1|South Africa|2020-07-19	0.0006387416	Africa
Africa|hCoV-19/South Africa/KRISP-K001122/2020|EPI ISL 515801|B.1.106|South Africa|2020-07-16	Africa|hCoV-19/South Africa/KRISP-K001381/2020|EPI ISL 515866|C.1|South Africa|2020-07-19	0.0007060368	Africa
Africa|hCoV-19/South Africa/KRISP-K001123/2020|EPI ISL 509366|B.1.1.34|South Africa|2020-07-15	Africa|hCoV-19/South Africa/KRISP-K001381/2020|EPI ISL 515866|C.1|South Africa|2020-07-19	0.0006051092	Africa
Africa|hCoV-19/South Africa/KRISP-K001124/2020|EPI ISL 509367|B.1.1.40|South Africa|2020-07-16	Africa|hCoV-19/South Africa/KRISP-K001381/2020|EPI ISL 515866|C.1|South Africa|2020-07-19	0.0007396552	Africa
Africa|hCoV-19/South Africa/KRISP-K001125/2020|EPI ISL 509368|B.1.1.117|South Africa|2020-07-16	Africa|hCoV-19/South Africa/KRISP-K001381/2020|EPI ISL 515866|C.1|South Africa|2020-07-19	0.0006050971	Africa
Africa|hCoV-19/South Africa/KRISP-K001126/2020|EPI ISL 509369|B.1.5|South Africa|2020-07-16	Africa|hCoV-19/South Africa/KRISP-K001381/2020|EPI ISL 515866|C.1|South Africa|2020-07-19	0.0007733433	Africa
Africa|hCoV-19/South Africa/KRISP-K001128/2020|EPI ISL 509371|B.1.1.273|South Africa|2020-07-16	Africa|hCoV-19/South Africa/KRISP-K001381/2020|EPI ISL 515866|C.1|South Africa|2020-07-19	0.0005794340	Africa
Africa|hCoV-19/South Africa/KRISP-K001317/2020|EPI ISL 515802|B.1.1.62|South Africa|2020-07-17	Africa|hCoV-19/South Africa/KRISP-K001381/2020|EPI ISL 515866|C.1|South Africa|2020-07-19	0.0006387670	Africa
Africa|hCoV-19/South Africa/KRISP-K001318/2020|EPI ISL 515803|B.1.1|South Africa|2020-07-18	Africa|hCoV-19/South Africa/KRISP-K001381/2020|EPI ISL 515866|C.1|South Africa|2020-07-19	0.0006387672	Africa
Africa|hCoV-19/South Africa/KRISP-K001319/2020|EPI ISL 515804|B.1.1.40|South Africa|2020-07-18	Africa|hCoV-19/South Africa/KRISP-K001381/2020|EPI ISL 515866|C.1|South Africa|2020-07-19	0.0006051093	Africa
Africa|hCoV-19/South Africa/KRISP-K001320/2020|EPI ISL 515805|C.6|South Africa|2020-07-18	Africa|hCoV-19/South Africa/KRISP-K001381/2020|EPI ISL 515866|C.1|South Africa|2020-07-19	0.0006389907	Africa
Africa|hCoV-19/South Africa/KRISP-K001321/2020|EPI ISL 515806|B.1.5.31|South Africa|2020-07-18	Africa|hCoV-19/South Africa/KRISP-K001381/2020|EPI ISL 515866|C.1|South Africa|2020-07-19	0.0007733617	Africa
Africa|hCoV-19/South Africa/KRISP-K001322/2020|EPI ISL 515807|B.1.1.57|South Africa|2020-07-18	Africa|hCoV-19/South Africa/KRISP-K001381/2020|EPI ISL 515866|C.1|South Africa|2020-07-19	0.0006387544	Africa
Africa|hCoV-19/South Africa/KRISP-K001323/2020|EPI ISL 515808|B.1|South Africa|2020-07-18	Africa|hCoV-19/South Africa/KRISP-K001381/2020|EPI ISL 515866|C.1|South Africa|2020-07-19	0.0007397720	Africa
Africa|hCoV-19/South Africa/KRISP-K001324/2020|EPI ISL 515809|B.1.5.16|South Africa|2020-07-18	Africa|hCoV-19/South Africa/KRISP-K001381/2020|EPI ISL 515866|C.1|South Africa|2020-07-19	0.0008743260	Africa
Africa|hCoV-19/South Africa/KRISP-K001325/2020|EPI ISL 515810|H.1|South Africa|2020-07-18	Africa|hCoV-19/South Africa/KRISP-K001381/2020|EPI ISL 515866|C.1|South Africa|2020-07-19	0.0006387544	Africa
Africa|hCoV-19/South Africa/KRISP-K001326/2020|EPI ISL 515811|B.1.1.34|South Africa|2020-07-18	Africa|hCoV-19/South Africa/KRISP-K001381/2020|EPI ISL 515866|C.1|South Africa|2020-07-19	0.0006387394	Africa
Africa|hCoV-19/South Africa/KRISP-K001327/2020|EPI ISL 515812|B.1.5.16|South Africa|2020-07-18	Africa|hCoV-19/South Africa/KRISP-K001381/2020|EPI ISL 515866|C.1|South Africa|2020-07-19	0.0007397545	Africa
Africa|hCoV-19/South Africa/KRISP-K001328/2020|EPI ISL 515813|B.1.1.34|South Africa|2020-07-18	Africa|hCoV-19/South Africa/KRISP-K001381/2020|EPI ISL 515866|C.1|South Africa|2020-07-19	0.0007397197	Africa
Africa|hCoV-19/South Africa/KRISP-K001329/2020|EPI ISL 515814|B.1.1.206|South Africa|2020-07-18	Africa|hCoV-19/South Africa/KRISP-K001381/2020|EPI ISL 515866|C.1|South Africa|2020-07-19	0.0007060036	Africa
Africa|hCoV-19/South Africa/KRISP-K001330/2020|EPI ISL 515815|B.1.1.206|South Africa|2020-07-18	Africa|hCoV-19/South Africa/KRISP-K001381/2020|EPI ISL 515866|C.1|South Africa|2020-07-19	0.0006387393	Africa
Africa|hCoV-19/South Africa/KRISP-K001331/2020|EPI ISL 515816|B.1.1.206|South Africa|2020-07-19	Africa|hCoV-19/South Africa/KRISP-K001381/2020|EPI ISL 515866|C.1|South Africa|2020-07-19	0.0006387544	Africa
Africa|hCoV-19/South Africa/KRISP-K001332/2020|EPI ISL 515817|B.1.1.62|South Africa|2020-07-19	Africa|hCoV-19/South Africa/KRISP-K001381/2020|EPI ISL 515866|C.1|South Africa|2020-07-19	0.0006724001	Africa
Africa|hCoV-19/South Africa/KRISP-K001333/2020|EPI ISL 515818|B.1.1.206|South Africa|2020-07-19	Africa|hCoV-19/South Africa/KRISP-K001381/2020|EPI ISL 515866|C.1|South Africa|2020-07-19	0.0006387416	Africa
Africa|hCoV-19/South Africa/KRISP-K001334/2020|EPI ISL 515819|B.1.1.206|South Africa|2020-07-19	Africa|hCoV-19/South Africa/KRISP-K001381/2020|EPI ISL 515866|C.1|South Africa|2020-07-19	0.0006724159	Africa
Africa|hCoV-19/South Africa/KRISP-K001335/2020|EPI ISL 515820|B.1.1.206|South Africa|2020-07-19	Africa|hCoV-19/South Africa/KRISP-K001381/2020|EPI ISL 515866|C.1|South Africa|2020-07-19	0.0007733590	Africa
Africa|hCoV-19/South Africa/KRISP-K001336/2020|EPI ISL 515821|B.1.1.62|South Africa|2020-07-19	Africa|hCoV-19/South Africa/KRISP-K001381/2020|EPI ISL 515866|C.1|South Africa|2020-07-19	0.0005715054	Africa
Africa|hCoV-19/South Africa/KRISP-K001337/2020|EPI ISL 515822|B.1.1.206|South Africa|2020-07-19	Africa|hCoV-19/South Africa/KRISP-K001381/2020|EPI ISL 515866|C.1|South Africa|2020-07-19	0.0006724294	Africa
Africa|hCoV-19/South Africa/KRISP-K001338/2020|EPI ISL 515823|B.1.5.16|South Africa|2020-07-18	Africa|hCoV-19/South Africa/KRISP-K001381/2020|EPI ISL 515866|C.1|South Africa|2020-07-19	0.0007397545	Africa
Africa|hCoV-19/South Africa/KRISP-K001339/2020|EPI ISL 515824|B.1.1.57|South Africa|2020-07-10	Africa|hCoV-19/South Africa/KRISP-K001381/2020|EPI ISL 515866|C.1|South Africa|2020-07-19	0.0006739178	Africa
Africa|hCoV-19/South Africa/KRISP-K001340/2020|EPI ISL 515825|B.1.1.206|South Africa|2020-07-10	Africa|hCoV-19/South Africa/KRISP-K001381/2020|EPI ISL 515866|C.1|South Africa|2020-07-19	0.0007060511	Africa
Africa|hCoV-19/South Africa/KRISP-K001341/2020|EPI ISL 515826|B.1.1.56|South Africa|2020-07-10	Africa|hCoV-19/South Africa/KRISP-K001381/2020|EPI ISL 515866|C.1|South Africa|2020-07-19	0.0006724001	Africa
Africa|hCoV-19/South Africa/KRISP-K001344/2020|EPI ISL 515829|B.1.1.254|South Africa|2020-07-13	Africa|hCoV-19/South Africa/KRISP-K001381/2020|EPI ISL 515866|C.1|South Africa|2020-07-19	0.0006050972	Africa
Africa|hCoV-19/South Africa/KRISP-K001345/2020|EPI ISL 515830|B.1.106|South Africa|2020-07-13	Africa|hCoV-19/South Africa/KRISP-K001381/2020|EPI ISL 515866|C.1|South Africa|2020-07-19	0.0008070185	Africa
Africa|hCoV-19/South Africa/KRISP-K001346/2020|EPI ISL 515831|H.1|South Africa|2020-07-13	Africa|hCoV-19/South Africa/KRISP-K001381/2020|EPI ISL 515866|C.1|South Africa|2020-07-19	0.0006051235	Africa
Africa|hCoV-19/South Africa/KRISP-K001347/2020|EPI ISL 515832|H.1|South Africa|2020-07-01	Africa|hCoV-19/South Africa/KRISP-K001381/2020|EPI ISL 515866|C.1|South Africa|2020-07-19	0.0005378424	Africa
Africa|hCoV-19/South Africa/KRISP-K001348/2020|EPI ISL 515833|B.1.5|South Africa|2020-07-01	Africa|hCoV-19/South Africa/KRISP-K001381/2020|EPI ISL 515866|C.1|South Africa|2020-07-19	0.0007397719	Africa
Africa|hCoV-19/South Africa/KRISP-K001349/2020|EPI ISL 515834|B.1.5|South Africa|2020-07-01	Africa|hCoV-19/South Africa/KRISP-K001381/2020|EPI ISL 515866|C.1|South Africa|2020-07-19	0.0008136853	Africa
Africa|hCoV-19/South Africa/KRISP-K001350/2020|EPI ISL 515835|B.1.1.273|South Africa|2020-06-30	Africa|hCoV-19/South Africa/KRISP-K001381/2020|EPI ISL 515866|C.1|South Africa|2020-07-19	0.0006387417	Africa
Africa|hCoV-19/South Africa/KRISP-K001351/2020|EPI ISL 515836|B.1.1.206|South Africa|2020-07-01	Africa|hCoV-19/South Africa/KRISP-K001381/2020|EPI ISL 515866|C.1|South Africa|2020-07-19	0.0007733589	Africa
Africa|hCoV-19/South Africa/KRISP-K001352/2020|EPI ISL 515837|B.1.1|South Africa|2020-06-24	Africa|hCoV-19/South Africa/KRISP-K001381/2020|EPI ISL 515866|C.1|South Africa|2020-07-19	0.0005714556	Africa
Africa|hCoV-19/South Africa/KRISP-K001353/2020|EPI ISL 515838|B.1.1.1|South Africa|2020-07-01	Africa|hCoV-19/South Africa/KRISP-K001381/2020|EPI ISL 515866|C.1|South Africa|2020-07-19	0.0005378639	Africa
Africa|hCoV-19/South Africa/KRISP-K001354/2020|EPI ISL 515839|B.1.1.273|South Africa|2020-07-01	Africa|hCoV-19/South Africa/KRISP-K001381/2020|EPI ISL 515866|C.1|South Africa|2020-07-19	0.0007060369	Africa
Africa|hCoV-19/South Africa/KRISP-K001355/2020|EPI ISL 515840|B.1.1.273|South Africa|2020-07-17	Africa|hCoV-19/South Africa/KRISP-K001381/2020|EPI ISL 515866|C.1|South Africa|2020-07-19	0.0006051113	Africa
Africa|hCoV-19/South Africa/KRISP-K001356/2020|EPI ISL 515841|B.1.1.34|South Africa|2020-07-16	Africa|hCoV-19/South Africa/KRISP-K001381/2020|EPI ISL 515866|C.1|South Africa|2020-07-19	0.0005714805	Africa
Africa|hCoV-19/South Africa/KRISP-K001357/2020|EPI ISL 515842|C.1|South Africa|2020-07-16	Africa|hCoV-19/South Africa/KRISP-K001381/2020|EPI ISL 515866|C.1|South Africa|2020-07-19	0.0005042373	Africa
Africa|hCoV-19/South Africa/KRISP-K001358/2020|EPI ISL 515843|H.1|South Africa|2020-07-15	Africa|hCoV-19/South Africa/KRISP-K001381/2020|EPI ISL 515866|C.1|South Africa|2020-07-19	0.0006051499	Africa
Africa|hCoV-19/South Africa/KRISP-K001359/2020|EPI ISL 515844|B.1.1.273|South Africa|2020-07-16	Africa|hCoV-19/South Africa/KRISP-K001381/2020|EPI ISL 515866|C.1|South Africa|2020-07-19	0.0007396230	Africa
Africa|hCoV-19/South Africa/KRISP-K001360/2020|EPI ISL 515845|B.1.1.206|South Africa|2020-07-16	Africa|hCoV-19/South Africa/KRISP-K001381/2020|EPI ISL 515866|C.1|South Africa|2020-07-19	0.0007397197	Africa
Africa|hCoV-19/South Africa/KRISP-K001361/2020|EPI ISL 515846|C.1|South Africa|2020-07-16	Africa|hCoV-19/South Africa/KRISP-K001381/2020|EPI ISL 515866|C.1|South Africa|2020-07-19	0.0004370173	Africa
Africa|hCoV-19/South Africa/KRISP-K001362/2020|EPI ISL 515847|B.1.1|South Africa|2020-07-15	Africa|hCoV-19/South Africa/KRISP-K001381/2020|EPI ISL 515866|C.1|South Africa|2020-07-19	0.0005714940	Africa
Africa|hCoV-19/South Africa/KRISP-K001363/2020|EPI ISL 515848|H.1|South Africa|2020-07-17	Africa|hCoV-19/South Africa/KRISP-K001381/2020|EPI ISL 515866|C.1|South Africa|2020-07-19	0.0006051235	Africa
Africa|hCoV-19/South Africa/KRISP-K001364/2020|EPI ISL 515849|B.1.1.273|South Africa|2020-07-16	Africa|hCoV-19/South Africa/KRISP-K001381/2020|EPI ISL 515866|C.1|South Africa|2020-07-19	0.0005714556	Africa
Africa|hCoV-19/South Africa/KRISP-K001365/2020|EPI ISL 515850|B.1.1.273|South Africa|2020-07-16	Africa|hCoV-19/South Africa/KRISP-K001381/2020|EPI ISL 515866|C.1|South Africa|2020-07-19	0.0006724159	Africa
Africa|hCoV-19/South Africa/KRISP-K001366/2020|EPI ISL 515851|B.1.140|South Africa|2020-07-16	Africa|hCoV-19/South Africa/KRISP-K001381/2020|EPI ISL 515866|C.1|South Africa|2020-07-19	0.0008743674	Africa
Africa|hCoV-19/South Africa/KRISP-K001367/2020|EPI ISL 515852|B.1.1.273|South Africa|2020-07-16	Africa|hCoV-19/South Africa/KRISP-K001381/2020|EPI ISL 515866|C.1|South Africa|2020-07-19	0.0005714556	Africa
Africa|hCoV-19/South Africa/KRISP-K001368/2020|EPI ISL 515853|B.1.1.273|South Africa|2020-07-15	Africa|hCoV-19/South Africa/KRISP-K001381/2020|EPI ISL 515866|C.1|South Africa|2020-07-19	0.0006723573	Africa
Africa|hCoV-19/South Africa/KRISP-K001370/2020|EPI ISL 515855|H.1|South Africa|2020-07-15	Africa|hCoV-19/South Africa/KRISP-K001381/2020|EPI ISL 515866|C.1|South Africa|2020-07-19	0.0005736671	Africa
Africa|hCoV-19/South Africa/KRISP-K001372/2020|EPI ISL 515857|B.1.1.52|South Africa|2020-07-15	Africa|hCoV-19/South Africa/KRISP-K001381/2020|EPI ISL 515866|C.1|South Africa|2020-07-19	0.0006063321	Africa
Africa|hCoV-19/South Africa/KRISP-K001373/2020|EPI ISL 515858|B.1.1.273|South Africa|2020-07-17	Africa|hCoV-19/South Africa/KRISP-K001381/2020|EPI ISL 515866|C.1|South Africa|2020-07-19	0.0006723866	Africa
Africa|hCoV-19/South Africa/KRISP-K001374/2020|EPI ISL 515859|B.1.1.273|South Africa|2020-07-16	Africa|hCoV-19/South Africa/KRISP-K001381/2020|EPI ISL 515866|C.1|South Africa|2020-07-19	0.0006724183	Africa
Africa|hCoV-19/South Africa/KRISP-K001375/2020|EPI ISL 515860|B.1.1.273|South Africa|2020-07-16	Africa|hCoV-19/South Africa/KRISP-K001381/2020|EPI ISL 515866|C.1|South Africa|2020-07-19	0.0007059895	Africa
Africa|hCoV-19/South Africa/KRISP-K001377/2020|EPI ISL 515862|B.1.1.206|South Africa|2020-07-16	Africa|hCoV-19/South Africa/KRISP-K001381/2020|EPI ISL 515866|C.1|South Africa|2020-07-19	0.0006051092	Africa
Africa|hCoV-19/South Africa/KRISP-K001378/2020|EPI ISL 515863|B.1.1.117|South Africa|2020-07-17	Africa|hCoV-19/South Africa/KRISP-K001381/2020|EPI ISL 515866|C.1|South Africa|2020-07-19	0.0005378297	Africa
Africa|hCoV-19/South Africa/KRISP-K001379/2020|EPI ISL 515864|B.1.1.206|South Africa|2020-07-09	Africa|hCoV-19/South Africa/KRISP-K001381/2020|EPI ISL 515866|C.1|South Africa|2020-07-19	0.0006387393	Africa
Africa|hCoV-19/South Africa/KRISP-K001380/2020|EPI ISL 515865|B.1.1.206|South Africa|2020-07-19	Africa|hCoV-19/South Africa/KRISP-K001381/2020|EPI ISL 515866|C.1|South Africa|2020-07-19	0.0006723866	Africa
Africa|hCoV-19/Algeria/G0638 2264/2020|EPI ISL 418241|B.1|Algeria|2020-03-02	Africa|hCoV-19/South Africa/KRISP-K001383/2020|EPI ISL 515867|B.1.1.206|South Africa|2020-07-17	0.0006737203	Africa
Africa|hCoV-19/Algeria/G0640 2265/2020|EPI ISL 418242|B.1|Algeria|2020-03-08	Africa|hCoV-19/South Africa/KRISP-K001383/2020|EPI ISL 515867|B.1.1.206|South Africa|2020-07-17	0.0005715304	Africa
Africa|hCoV-19/Algeria/G0860 2262/2020|EPI ISL 420037|B.1|Algeria|2020-03-02	Africa|hCoV-19/South Africa/KRISP-K001383/2020|EPI ISL 515867|B.1.1.206|South Africa|2020-07-17	0.0005715304	Africa
Africa|hCoV-19/Benin/1022/2020|EPI ISL 476826|B.1|Benin|2020-03-25	Africa|hCoV-19/South Africa/KRISP-K001383/2020|EPI ISL 515867|B.1.1.206|South Africa|2020-07-17	0.0005379489	Africa
Africa|hCoV-19/Benin/1092/2020|EPI ISL 476827|B.1|Benin|2020-03-27	Africa|hCoV-19/South Africa/KRISP-K001383/2020|EPI ISL 515867|B.1.1.206|South Africa|2020-07-17	0.0006054183	Africa
Africa|hCoV-19/Benin/1408/2020|EPI ISL 476825|B.1.356|Benin|2020-04-04	Africa|hCoV-19/South Africa/KRISP-K001383/2020|EPI ISL 515867|B.1.1.206|South Africa|2020-07-17	0.0005715688	Africa
Africa|hCoV-19/Benin/1409/2020|EPI ISL 476828|B.1|Benin|2020-04-06	Africa|hCoV-19/South Africa/KRISP-K001383/2020|EPI ISL 515867|B.1.1.206|South Africa|2020-07-17	0.0005756576	Africa
Africa|hCoV-19/Benin/1950/2020|EPI ISL 476830|A|Benin|2020-04-15	Africa|hCoV-19/South Africa/KRISP-K001383/2020|EPI ISL 515867|B.1.1.206|South Africa|2020-07-17	0.0007735593	Africa
Africa|hCoV-19/Benin/197/2020|EPI ISL 476822|B.1.178|Benin|2020-03-15	Africa|hCoV-19/South Africa/KRISP-K001383/2020|EPI ISL 515867|B.1.1.206|South Africa|2020-07-17	0.0005380085	Africa
Africa|hCoV-19/Benin/2012/2020|EPI ISL 476831|A|Benin|2020-04-15	Africa|hCoV-19/South Africa/KRISP-K001383/2020|EPI ISL 515867|B.1.1.206|South Africa|2020-07-17	0.0008070919	Africa
Africa|hCoV-19/Benin/260/2020|EPI ISL 476823|B.1.292|Benin|2020-03-17	Africa|hCoV-19/South Africa/KRISP-K001383/2020|EPI ISL 515867|B.1.1.206|South Africa|2020-07-17	0.0006388507	Africa
Africa|hCoV-19/Benin/314/2020|EPI ISL 476834|B.1.5|Benin|2020-03-17	Africa|hCoV-19/South Africa/KRISP-K001383/2020|EPI ISL 515867|B.1.1.206|South Africa|2020-07-17	0.0006086134	Africa
Africa|hCoV-19/Benin/461/2020|EPI ISL 476833|A|Benin|2020-03-17	Africa|hCoV-19/South Africa/KRISP-K001383/2020|EPI ISL 515867|B.1.1.206|South Africa|2020-07-17	0.0007734140	Africa
Africa|hCoV-19/Benin/501/2020|EPI ISL 476824|B.1.356|Benin|2020-03-17	Africa|hCoV-19/South Africa/KRISP-K001383/2020|EPI ISL 515867|B.1.1.206|South Africa|2020-07-17	0.0005715303	Africa
Africa|hCoV-19/Benin/843/2020|EPI ISL 476829|A|Benin|2020-03-19	Africa|hCoV-19/South Africa/KRISP-K001383/2020|EPI ISL 515867|B.1.1.206|South Africa|2020-07-17	0.0007062267	Africa
Africa|hCoV-19/Botswana/BOT0455/2020|EPI ISL 560386|B.1|Botswana|2020-03-28	Africa|hCoV-19/South Africa/KRISP-K001383/2020|EPI ISL 515867|B.1.1.206|South Africa|2020-07-17	0.0005042711	Africa
Africa|hCoV-19/Botswana/BOT2254/2020|EPI ISL 560390|B.1.1|Botswana|2020-04-08	Africa|hCoV-19/South Africa/KRISP-K001383/2020|EPI ISL 515867|B.1.1.206|South Africa|2020-07-17	0.0003763590	Africa
Africa|hCoV-19/Botswana/BOT2283/2020|EPI ISL 560385|B.1|Botswana|2020-04-07	Africa|hCoV-19/South Africa/KRISP-K001383/2020|EPI ISL 515867|B.1.1.206|South Africa|2020-07-17	0.0006281051	Africa
Africa|hCoV-19/Botswana/BOT2624/2020|EPI ISL 560387|B.1.1|Botswana|2020-04-05	Africa|hCoV-19/South Africa/KRISP-K001383/2020|EPI ISL 515867|B.1.1.206|South Africa|2020-07-17	0.0003837495	Africa
Africa|hCoV-19/Botswana/BOT4161/2020|EPI ISL 560388|B.1.1.220|Botswana|2020-04-16	Africa|hCoV-19/South Africa/KRISP-K001383/2020|EPI ISL 515867|B.1.1.206|South Africa|2020-07-17	0.0004493872	Africa
Africa|hCoV-19/DRC/04186/2020|EPI ISL 471411|A|Democratic Republic of the Congo|2020-04-25	Africa|hCoV-19/South Africa/KRISP-K001383/2020|EPI ISL 515867|B.1.1.206|South Africa|2020-07-17	0.0007734132	Africa
Africa|hCoV-19/DRC/04188/2020|EPI ISL 471413|A|Democratic Republic of the Congo|2020-04-25	Africa|hCoV-19/South Africa/KRISP-K001383/2020|EPI ISL 515867|B.1.1.206|South Africa|2020-07-17	0.0008670027	Africa
Africa|hCoV-19/DRC/10041/2020|EPI ISL 527543|B.1.1.275|Democratic Republic of the Congo|2020-05-22	Africa|hCoV-19/South Africa/KRISP-K001383/2020|EPI ISL 515867|B.1.1.206|South Africa|2020-07-17	0.0004093260	Africa
Africa|hCoV-19/DRC/10057/2020|EPI ISL 527538|B.1.1.275|Democratic Republic of the Congo|2020-05-22	Africa|hCoV-19/South Africa/KRISP-K001383/2020|EPI ISL 515867|B.1.1.206|South Africa|2020-07-17	0.0005284562	Africa
Africa|hCoV-19/DRC/10061/2020|EPI ISL 527521|B.1.1.275|Democratic Republic of the Congo|2020-05-22	Africa|hCoV-19/South Africa/KRISP-K001383/2020|EPI ISL 515867|B.1.1.206|South Africa|2020-07-17	0.0003822165	Africa
Africa|hCoV-19/DRC/10070/2020|EPI ISL 527544|B.1.178|Democratic Republic of the Congo|2020-05-22	Africa|hCoV-19/South Africa/KRISP-K001383/2020|EPI ISL 515867|B.1.1.206|South Africa|2020-07-17	0.0006473023	Africa
Africa|hCoV-19/DRC/10120/2020|EPI ISL 513624|B.1.1.275|Democratic Republic of the Congo|2020-05-22	Africa|hCoV-19/South Africa/KRISP-K001383/2020|EPI ISL 515867|B.1.1.206|South Africa|2020-07-17	0.0004542910	Africa
Africa|hCoV-19/DRC/10127/2020|EPI ISL 513625|B.1.1.275|Democratic Republic of the Congo|2020-05-22	Africa|hCoV-19/South Africa/KRISP-K001383/2020|EPI ISL 515867|B.1.1.206|South Africa|2020-07-17	0.0004484004	Africa
Africa|hCoV-19/DRC/10242/2020|EPI ISL 513626|B.1.84|Democratic Republic of the Congo|2020-05-22	Africa|hCoV-19/South Africa/KRISP-K001383/2020|EPI ISL 515867|B.1.1.206|South Africa|2020-07-17	0.0005421591	Africa
Africa|hCoV-19/DRC/10251/2020|EPI ISL 513627|B.1.128|Democratic Republic of the Congo|2020-05-22	Africa|hCoV-19/South Africa/KRISP-K001383/2020|EPI ISL 515867|B.1.1.206|South Africa|2020-07-17	0.0006784666	Africa
Africa|hCoV-19/DRC/10324/2020|EPI ISL 527545|B.1.214|Democratic Republic of the Congo|2020-05-22	Africa|hCoV-19/South Africa/KRISP-K001383/2020|EPI ISL 515867|B.1.1.206|South Africa|2020-07-17	0.0006139745	Africa
Africa|hCoV-19/DRC/10346/2020|EPI ISL 527546|B.1.214|Democratic Republic of the Congo|2020-05-22	Africa|hCoV-19/South Africa/KRISP-K001383/2020|EPI ISL 515867|B.1.1.206|South Africa|2020-07-17	0.0006203635	Africa
Africa|hCoV-19/DRC/10364/2020|EPI ISL 527498|B.1|Democratic Republic of the Congo|2020-05-22	Africa|hCoV-19/South Africa/KRISP-K001383/2020|EPI ISL 515867|B.1.1.206|South Africa|2020-07-17	0.0005147151	Africa
Africa|hCoV-19/DRC/10371/2020|EPI ISL 527489|B.1.178|Democratic Republic of the Congo|2020-05-22	Africa|hCoV-19/South Africa/KRISP-K001383/2020|EPI ISL 515867|B.1.1.206|South Africa|2020-07-17	0.0006484135	Africa
Africa|hCoV-19/DRC/10373/2020|EPI ISL 527495|B.1.159|Democratic Republic of the Congo|2020-05-22	Africa|hCoV-19/South Africa/KRISP-K001383/2020|EPI ISL 515867|B.1.1.206|South Africa|2020-07-17	0.0006150988	Africa
Africa|hCoV-19/DRC/10374/2020|EPI ISL 527539|B.1.84|Democratic Republic of the Congo|2020-05-22	Africa|hCoV-19/South Africa/KRISP-K001383/2020|EPI ISL 515867|B.1.1.206|South Africa|2020-07-17	0.0008412390	Africa
Africa|hCoV-19/DRC/10375/2020|EPI ISL 527499|B.1.84|Democratic Republic of the Congo|2020-05-22	Africa|hCoV-19/South Africa/KRISP-K001383/2020|EPI ISL 515867|B.1.1.206|South Africa|2020-07-17	0.0007188575	Africa
Africa|hCoV-19/DRC/10399/2020|EPI ISL 527491|B.1.214|Democratic Republic of the Congo|2020-05-22	Africa|hCoV-19/South Africa/KRISP-K001383/2020|EPI ISL 515867|B.1.1.206|South Africa|2020-07-17	0.0005119351	Africa
Africa|hCoV-19/DRC/10502/2020|EPI ISL 527547|B.1.5|Democratic Republic of the Congo|2020-05-20	Africa|hCoV-19/South Africa/KRISP-K001383/2020|EPI ISL 515867|B.1.1.206|South Africa|2020-07-17	0.0004430438	Africa
Africa|hCoV-19/DRC/10506/2020|EPI ISL 527524|B.1.5|Democratic Republic of the Congo|2020-05-18	Africa|hCoV-19/South Africa/KRISP-K001383/2020|EPI ISL 515867|B.1.1.206|South Africa|2020-07-17	0.0004537895	Africa
Africa|hCoV-19/DRC/10507/2020|EPI ISL 527492|B.1.5|Democratic Republic of the Congo|2020-05-18	Africa|hCoV-19/South Africa/KRISP-K001383/2020|EPI ISL 515867|B.1.1.206|South Africa|2020-07-17	0.0004780502	Africa
Africa|hCoV-19/DRC/10508/2020|EPI ISL 527494|B.1.5|Democratic Republic of the Congo|2020-05-20	Africa|hCoV-19/South Africa/KRISP-K001383/2020|EPI ISL 515867|B.1.1.206|South Africa|2020-07-17	0.0005094597	Africa
Africa|hCoV-19/DRC/10532/2020|EPI ISL 527532|B.1.5|Democratic Republic of the Congo|2020-05-20	Africa|hCoV-19/South Africa/KRISP-K001383/2020|EPI ISL 515867|B.1.1.206|South Africa|2020-07-17	0.0004542014	Africa
Africa|hCoV-19/DRC/10533/2020|EPI ISL 527548|B.1.5|Democratic Republic of the Congo|2020-05-20	Africa|hCoV-19/South Africa/KRISP-K001383/2020|EPI ISL 515867|B.1.1.206|South Africa|2020-07-17	0.0004772796	Africa
Africa|hCoV-19/DRC/10621/2020|EPI ISL 527526|B.1.214|Democratic Republic of the Congo|2020-05-23	Africa|hCoV-19/South Africa/KRISP-K001383/2020|EPI ISL 515867|B.1.1.206|South Africa|2020-07-17	0.0005927369	Africa
Africa|hCoV-19/DRC/10640/2020|EPI ISL 527541|B.1|Democratic Republic of the Congo|2020-05-22	Africa|hCoV-19/South Africa/KRISP-K001383/2020|EPI ISL 515867|B.1.1.206|South Africa|2020-07-17	0.0007762496	Africa
Africa|hCoV-19/DRC/10644/2020|EPI ISL 527549|B.1|Democratic Republic of the Congo|2020-05-22	Africa|hCoV-19/South Africa/KRISP-K001383/2020|EPI ISL 515867|B.1.1.206|South Africa|2020-07-17	0.0007500797	Africa
Africa|hCoV-19/DRC/10728/2020|EPI ISL 513628|B.1.5|Democratic Republic of the Congo|2020-05-23	Africa|hCoV-19/South Africa/KRISP-K001383/2020|EPI ISL 515867|B.1.1.206|South Africa|2020-07-17	0.0004903501	Africa
Africa|hCoV-19/DRC/10731/2020|EPI ISL 513629|B.1.1.1|Democratic Republic of the Congo|2020-05-23	Africa|hCoV-19/South Africa/KRISP-K001383/2020|EPI ISL 515867|B.1.1.206|South Africa|2020-07-17	0.0005291850	Africa
Africa|hCoV-19/DRC/10733/2020|EPI ISL 513630|B.1|Democratic Republic of the Congo|2020-05-23	Africa|hCoV-19/South Africa/KRISP-K001383/2020|EPI ISL 515867|B.1.1.206|South Africa|2020-07-17	0.0006082694	Africa
Africa|hCoV-19/DRC/108/2020|EPI ISL 417948|B.1.128|Democratic Republic of the Congo|2020-03-19	Africa|hCoV-19/South Africa/KRISP-K001383/2020|EPI ISL 515867|B.1.1.206|South Africa|2020-07-17	0.0006059384	Africa
Africa|hCoV-19/DRC/10885/2020|EPI ISL 513631|B.1.84|Democratic Republic of the Congo|2020-05-23	Africa|hCoV-19/South Africa/KRISP-K001383/2020|EPI ISL 515867|B.1.1.206|South Africa|2020-07-17	0.0006126519	Africa
Africa|hCoV-19/DRC/10902/2020|EPI ISL 527490|B.1.178|Democratic Republic of the Congo|2020-05-23	Africa|hCoV-19/South Africa/KRISP-K001383/2020|EPI ISL 515867|B.1.1.206|South Africa|2020-07-17	0.0005797145	Africa
Africa|hCoV-19/DRC/10913/2020|EPI ISL 527507|B.1.84|Democratic Republic of the Congo|2020-05-24	Africa|hCoV-19/South Africa/KRISP-K001383/2020|EPI ISL 515867|B.1.1.206|South Africa|2020-07-17	0.0006888299	Africa
Africa|hCoV-19/DRC/11005/2020|EPI ISL 527550|B.1.159|Democratic Republic of the Congo|2020-05-24	Africa|hCoV-19/South Africa/KRISP-K001383/2020|EPI ISL 515867|B.1.1.206|South Africa|2020-07-17	0.0007161593	Africa
Africa|hCoV-19/DRC/11008/2020|EPI ISL 527503|B.1.159|Democratic Republic of the Congo|2020-05-24	Africa|hCoV-19/South Africa/KRISP-K001383/2020|EPI ISL 515867|B.1.1.206|South Africa|2020-07-17	0.0006537220	Africa
Africa|hCoV-19/DRC/11022/2020|EPI ISL 527551|B.1.214|Democratic Republic of the Congo|2020-05-24	Africa|hCoV-19/South Africa/KRISP-K001383/2020|EPI ISL 515867|B.1.1.206|South Africa|2020-07-17	0.0006822913	Africa
Africa|hCoV-19/DRC/11024/2020|EPI ISL 527552|B.1.149|Democratic Republic of the Congo|2020-05-24	Africa|hCoV-19/South Africa/KRISP-K001383/2020|EPI ISL 515867|B.1.1.206|South Africa|2020-07-17	0.0007229407	Africa
Africa|hCoV-19/DRC/11026/2020|EPI ISL 527553|B.1.149|Democratic Republic of the Congo|2020-05-24	Africa|hCoV-19/South Africa/KRISP-K001383/2020|EPI ISL 515867|B.1.1.206|South Africa|2020-07-17	0.0005796749	Africa
Africa|hCoV-19/DRC/11031/2020|EPI ISL 527554|B.1.214|Democratic Republic of the Congo|2020-05-24	Africa|hCoV-19/South Africa/KRISP-K001383/2020|EPI ISL 515867|B.1.1.206|South Africa|2020-07-17	0.0006142406	Africa
Africa|hCoV-19/DRC/11041/2020|EPI ISL 527555|B.1|Democratic Republic of the Congo|2020-05-24	Africa|hCoV-19/South Africa/KRISP-K001383/2020|EPI ISL 515867|B.1.1.206|South Africa|2020-07-17	0.0005799262	Africa
Africa|hCoV-19/DRC/11057/2020|EPI ISL 527528|B.1.5|Democratic Republic of the Congo|2020-05-24	Africa|hCoV-19/South Africa/KRISP-K001383/2020|EPI ISL 515867|B.1.1.206|South Africa|2020-07-17	0.0005234431	Africa
Africa|hCoV-19/DRC/11078/2020|EPI ISL 527514|B.1|Democratic Republic of the Congo|2020-05-24	Africa|hCoV-19/South Africa/KRISP-K001383/2020|EPI ISL 515867|B.1.1.206|South Africa|2020-07-17	0.0006217774	Africa
Africa|hCoV-19/DRC/11079/2020|EPI ISL 527500|B.1.214|Democratic Republic of the Congo|2020-05-24	Africa|hCoV-19/South Africa/KRISP-K001383/2020|EPI ISL 515867|B.1.1.206|South Africa|2020-07-17	0.0005487340	Africa
Africa|hCoV-19/DRC/11093/2020|EPI ISL 527527|B.1.5|Democratic Republic of the Congo|2020-05-24	Africa|hCoV-19/South Africa/KRISP-K001383/2020|EPI ISL 515867|B.1.1.206|South Africa|2020-07-17	0.0005949394	Africa
Africa|hCoV-19/DRC/11096/2020|EPI ISL 527522|B.1|Democratic Republic of the Congo|2020-05-24	Africa|hCoV-19/South Africa/KRISP-K001383/2020|EPI ISL 515867|B.1.1.206|South Africa|2020-07-17	0.0005563050	Africa
Africa|hCoV-19/DRC/11114/2020|EPI ISL 527534|B.1.214|Democratic Republic of the Congo|2020-05-25	Africa|hCoV-19/South Africa/KRISP-K001383/2020|EPI ISL 515867|B.1.1.206|South Africa|2020-07-17	0.0006644278	Africa
Africa|hCoV-19/DRC/11123/2020|EPI ISL 527496|B.1.84|Democratic Republic of the Congo|2020-05-24	Africa|hCoV-19/South Africa/KRISP-K001383/2020|EPI ISL 515867|B.1.1.206|South Africa|2020-07-17	0.0005809494	Africa
Africa|hCoV-19/DRC/11134/2020|EPI ISL 527518|B.1.5|Democratic Republic of the Congo|2020-05-24	Africa|hCoV-19/South Africa/KRISP-K001383/2020|EPI ISL 515867|B.1.1.206|South Africa|2020-07-17	0.0004853244	Africa
Africa|hCoV-19/DRC/11143/2020|EPI ISL 527556|B.1|Democratic Republic of the Congo|2020-05-24	Africa|hCoV-19/South Africa/KRISP-K001383/2020|EPI ISL 515867|B.1.1.206|South Africa|2020-07-17	0.0007162468	Africa
Africa|hCoV-19/DRC/11145/2020|EPI ISL 527501|B.1.214|Democratic Republic of the Congo|2020-05-24	Africa|hCoV-19/South Africa/KRISP-K001383/2020|EPI ISL 515867|B.1.1.206|South Africa|2020-07-17	0.0006864590	Africa
Africa|hCoV-19/DRC/11148/2020|EPI ISL 527525|B.1.178|Democratic Republic of the Congo|2020-05-24	Africa|hCoV-19/South Africa/KRISP-K001383/2020|EPI ISL 515867|B.1.1.206|South Africa|2020-07-17	0.0007350929	Africa
Africa|hCoV-19/DRC/11157/2020|EPI ISL 527530|B.1|Democratic Republic of the Congo|2020-05-25	Africa|hCoV-19/South Africa/KRISP-K001383/2020|EPI ISL 515867|B.1.1.206|South Africa|2020-07-17	0.0006958821	Africa
Africa|hCoV-19/DRC/11187/2020|EPI ISL 527523|B.1.1.275|Democratic Republic of the Congo|2020-05-23	Africa|hCoV-19/South Africa/KRISP-K001383/2020|EPI ISL 515867|B.1.1.206|South Africa|2020-07-17	0.0004874023	Africa
Africa|hCoV-19/DRC/11191/2020|EPI ISL 527506|B.1.1.275|Democratic Republic of the Congo|2020-05-23	Africa|hCoV-19/South Africa/KRISP-K001383/2020|EPI ISL 515867|B.1.1.206|South Africa|2020-07-17	0.0004122319	Africa
Africa|hCoV-19/DRC/11252/2020|EPI ISL 527557|B.1.1.275|Democratic Republic of the Congo|2020-05-21	Africa|hCoV-19/South Africa/KRISP-K001383/2020|EPI ISL 515867|B.1.1.206|South Africa|2020-07-17	0.0005453421	Africa
Africa|hCoV-19/DRC/11260/2020|EPI ISL 527558|B.1.1.275|Democratic Republic of the Congo|2020-05-23	Africa|hCoV-19/South Africa/KRISP-K001383/2020|EPI ISL 515867|B.1.1.206|South Africa|2020-07-17	0.0004091405	Africa
Africa|hCoV-19/DRC/1131/2020|EPI ISL 429255|B.1.5|Democratic Republic of the Congo|2020-04-05	Africa|hCoV-19/South Africa/KRISP-K001383/2020|EPI ISL 515867|B.1.1.206|South Africa|2020-07-17	0.0005086479	Africa
Africa|hCoV-19/DRC/11310/2020|EPI ISL 527529|B.1.149|Democratic Republic of the Congo|2020-05-25	Africa|hCoV-19/South Africa/KRISP-K001383/2020|EPI ISL 515867|B.1.1.206|South Africa|2020-07-17	0.0005939442	Africa
Africa|hCoV-19/DRC/11318/2020|EPI ISL 527559|B.1.149|Democratic Republic of the Congo|2020-05-25	Africa|hCoV-19/South Africa/KRISP-K001383/2020|EPI ISL 515867|B.1.1.206|South Africa|2020-07-17	0.0006104705	Africa
Africa|hCoV-19/DRC/11326/2020|EPI ISL 527508|B.1|Democratic Republic of the Congo|2020-05-25	Africa|hCoV-19/South Africa/KRISP-K001383/2020|EPI ISL 515867|B.1.1.206|South Africa|2020-07-17	0.0005854833	Africa
Africa|hCoV-19/DRC/11334/2020|EPI ISL 527504|B.1.178|Democratic Republic of the Congo|2020-05-25	Africa|hCoV-19/South Africa/KRISP-K001383/2020|EPI ISL 515867|B.1.1.206|South Africa|2020-07-17	0.0005846498	Africa
Africa|hCoV-19/DRC/11337/2020|EPI ISL 527510|B.1.84|Democratic Republic of the Congo|2020-05-25	Africa|hCoV-19/South Africa/KRISP-K001383/2020|EPI ISL 515867|B.1.1.206|South Africa|2020-07-17	0.0006553092	Africa
Africa|hCoV-19/DRC/11341/2020|EPI ISL 527509|B.1.1.275|Democratic Republic of the Congo|2020-05-25	Africa|hCoV-19/South Africa/KRISP-K001383/2020|EPI ISL 515867|B.1.1.206|South Africa|2020-07-17	0.0004823537	Africa
Africa|hCoV-19/DRC/11348/2020|EPI ISL 527560|B.1.149|Democratic Republic of the Congo|2020-05-25	Africa|hCoV-19/South Africa/KRISP-K001383/2020|EPI ISL 515867|B.1.1.206|South Africa|2020-07-17	0.0006110093	Africa
Africa|hCoV-19/DRC/11369/2020|EPI ISL 527537|B.1.214|Democratic Republic of the Congo|2020-05-25	Africa|hCoV-19/South Africa/KRISP-K001383/2020|EPI ISL 515867|B.1.1.206|South Africa|2020-07-17	0.0006316374	Africa
Africa|hCoV-19/DRC/11376/2020|EPI ISL 527513|B.1.214|Democratic Republic of the Congo|2020-05-25	Africa|hCoV-19/South Africa/KRISP-K001383/2020|EPI ISL 515867|B.1.1.206|South Africa|2020-07-17	0.0006558968	Africa
Africa|hCoV-19/DRC/11411/2020|EPI ISL 527561|B.1.5|Democratic Republic of the Congo|2020-05-25	Africa|hCoV-19/South Africa/KRISP-K001383/2020|EPI ISL 515867|B.1.1.206|South Africa|2020-07-17	0.0005453737	Africa
Africa|hCoV-19/DRC/11450/2020|EPI ISL 527516|B.1.5|Democratic Republic of the Congo|2020-05-25	Africa|hCoV-19/South Africa/KRISP-K001383/2020|EPI ISL 515867|B.1.1.206|South Africa|2020-07-17	0.0004902000	Africa
Africa|hCoV-19/DRC/11458/2020|EPI ISL 527497|B.1.5|Democratic Republic of the Congo|2020-05-25	Africa|hCoV-19/South Africa/KRISP-K001383/2020|EPI ISL 515867|B.1.1.206|South Africa|2020-07-17	0.0005507787	Africa
Africa|hCoV-19/DRC/11460/2020|EPI ISL 527562|B.1.214|Democratic Republic of the Congo|2020-05-25	Africa|hCoV-19/South Africa/KRISP-K001383/2020|EPI ISL 515867|B.1.1.206|South Africa|2020-07-17	0.0007583188	Africa
Africa|hCoV-19/DRC/11472/2020|EPI ISL 527502|B.1.214|Democratic Republic of the Congo|2020-05-25	Africa|hCoV-19/South Africa/KRISP-K001383/2020|EPI ISL 515867|B.1.1.206|South Africa|2020-07-17	0.0006857223	Africa
Africa|hCoV-19/DRC/11477/2020|EPI ISL 527563|B.1.84|Democratic Republic of the Congo|2020-05-25	Africa|hCoV-19/South Africa/KRISP-K001383/2020|EPI ISL 515867|B.1.1.206|South Africa|2020-07-17	0.0005107849	Africa
Africa|hCoV-19/DRC/11486/2020|EPI ISL 527564|B.1.214|Democratic Republic of the Congo|2020-05-25	Africa|hCoV-19/South Africa/KRISP-K001383/2020|EPI ISL 515867|B.1.1.206|South Africa|2020-07-17	0.0006821150	Africa
Africa|hCoV-19/DRC/11487/2020|EPI ISL 527505|B.1|Democratic Republic of the Congo|2020-05-25	Africa|hCoV-19/South Africa/KRISP-K001383/2020|EPI ISL 515867|B.1.1.206|South Africa|2020-07-17	0.0006202630	Africa
Africa|hCoV-19/DRC/11507/2020|EPI ISL 527512|B.1|Democratic Republic of the Congo|2020-05-25	Africa|hCoV-19/South Africa/KRISP-K001383/2020|EPI ISL 515867|B.1.1.206|South Africa|2020-07-17	0.0006889245	Africa
Africa|hCoV-19/DRC/1151/2020|EPI ISL 447596|B.38|Democratic Republic of the Congo|2020-04-05	Africa|hCoV-19/South Africa/KRISP-K001383/2020|EPI ISL 515867|B.1.1.206|South Africa|2020-07-17	0.0008497460	Africa
Africa|hCoV-19/DRC/11511/2020|EPI ISL 527511|B.1.214|Democratic Republic of the Congo|2020-05-25	Africa|hCoV-19/South Africa/KRISP-K001383/2020|EPI ISL 515867|B.1.1.206|South Africa|2020-07-17	0.0006899395	Africa
Africa|hCoV-19/DRC/11572/2020|EPI ISL 527565|B.1.214|Democratic Republic of the Congo|2020-05-25	Africa|hCoV-19/South Africa/KRISP-K001383/2020|EPI ISL 515867|B.1.1.206|South Africa|2020-07-17	0.0005790708	Africa
Africa|hCoV-19/DRC/11576/2020|EPI ISL 527517|B.1|Democratic Republic of the Congo|2020-05-25	Africa|hCoV-19/South Africa/KRISP-K001383/2020|EPI ISL 515867|B.1.1.206|South Africa|2020-07-17	0.0005897475	Africa
Africa|hCoV-19/DRC/11583/2020|EPI ISL 527542|B.1|Democratic Republic of the Congo|2020-05-25	Africa|hCoV-19/South Africa/KRISP-K001383/2020|EPI ISL 515867|B.1.1.206|South Africa|2020-07-17	0.0006717463	Africa
Africa|hCoV-19/DRC/11616/2020|EPI ISL 527519|B.1|Democratic Republic of the Congo|2020-05-25	Africa|hCoV-19/South Africa/KRISP-K001383/2020|EPI ISL 515867|B.1.1.206|South Africa|2020-07-17	0.0005540708	Africa
Africa|hCoV-19/DRC/11623/2020|EPI ISL 527566|B.1.5|Democratic Republic of the Congo|2020-05-25	Africa|hCoV-19/South Africa/KRISP-K001383/2020|EPI ISL 515867|B.1.1.206|South Africa|2020-07-17	0.0005799235	Africa
Africa|hCoV-19/DRC/11624/2020|EPI ISL 527567|B.1.149|Democratic Republic of the Congo|2020-05-25	Africa|hCoV-19/South Africa/KRISP-K001383/2020|EPI ISL 515867|B.1.1.206|South Africa|2020-07-17	0.0005796435	Africa
Africa|hCoV-19/DRC/11631/2020|EPI ISL 527568|B.1.149|Democratic Republic of the Congo|2020-05-25	Africa|hCoV-19/South Africa/KRISP-K001383/2020|EPI ISL 515867|B.1.1.206|South Africa|2020-07-17	0.0005802369	Africa
Africa|hCoV-19/DRC/11632/2020|EPI ISL 527493|B.1|Democratic Republic of the Congo|2020-05-25	Africa|hCoV-19/South Africa/KRISP-K001383/2020|EPI ISL 515867|B.1.1.206|South Africa|2020-07-17	0.0006148973	Africa
Africa|hCoV-19/DRC/11635/2020|EPI ISL 527540|B.1.214|Democratic Republic of the Congo|2020-05-25	Africa|hCoV-19/South Africa/KRISP-K001383/2020|EPI ISL 515867|B.1.1.206|South Africa|2020-07-17	0.0006332458	Africa
Africa|hCoV-19/DRC/11640/2020|EPI ISL 527535|B.1.178|Democratic Republic of the Congo|2020-05-25	Africa|hCoV-19/South Africa/KRISP-K001383/2020|EPI ISL 515867|B.1.1.206|South Africa|2020-07-17	0.0006976602	Africa
Africa|hCoV-19/DRC/11643/2020|EPI ISL 527520|B.1.5|Democratic Republic of the Congo|2020-05-25	Africa|hCoV-19/South Africa/KRISP-K001383/2020|EPI ISL 515867|B.1.1.206|South Africa|2020-07-17	0.0005901096	Africa
Africa|hCoV-19/DRC/11648/2020|EPI ISL 527569|B.1.6|Democratic Republic of the Congo|2020-05-25	Africa|hCoV-19/South Africa/KRISP-K001383/2020|EPI ISL 515867|B.1.1.206|South Africa|2020-07-17	0.0006453990	Africa
Africa|hCoV-19/DRC/11652/2020|EPI ISL 527570|B.1.149|Democratic Republic of the Congo|2020-05-25	Africa|hCoV-19/South Africa/KRISP-K001383/2020|EPI ISL 515867|B.1.1.206|South Africa|2020-07-17	0.0005794834	Africa
Africa|hCoV-19/DRC/11653/2020|EPI ISL 527533|B.1.84|Democratic Republic of the Congo|2020-05-25	Africa|hCoV-19/South Africa/KRISP-K001383/2020|EPI ISL 515867|B.1.1.206|South Africa|2020-07-17	0.0005588579	Africa
Africa|hCoV-19/DRC/11676/2020|EPI ISL 527531|B.1|Democratic Republic of the Congo|2020-05-26	Africa|hCoV-19/South Africa/KRISP-K001383/2020|EPI ISL 515867|B.1.1.206|South Africa|2020-07-17	0.0007719555	Africa
Africa|hCoV-19/DRC/11677/2020|EPI ISL 527515|B.1.214|Democratic Republic of the Congo|2020-05-26	Africa|hCoV-19/South Africa/KRISP-K001383/2020|EPI ISL 515867|B.1.1.206|South Africa|2020-07-17	0.0005889999	Africa
Africa|hCoV-19/DRC/11732/2020|EPI ISL 527536|B.1.214|Democratic Republic of the Congo|2020-05-26	Africa|hCoV-19/South Africa/KRISP-K001383/2020|EPI ISL 515867|B.1.1.206|South Africa|2020-07-17	0.0004887925	Africa
Africa|hCoV-19/DRC/11733/2020|EPI ISL 527571|B.1.149|Democratic Republic of the Congo|2020-05-26	Africa|hCoV-19/South Africa/KRISP-K001383/2020|EPI ISL 515867|B.1.1.206|South Africa|2020-07-17	0.0006104351	Africa
Africa|hCoV-19/DRC/11806/2020|EPI ISL 527572|B.1.214|Democratic Republic of the Congo|2020-05-26	Africa|hCoV-19/South Africa/KRISP-K001383/2020|EPI ISL 515867|B.1.1.206|South Africa|2020-07-17	0.0006817895	Africa
Africa|hCoV-19/DRC/1234/2020|EPI ISL 429258|B.1.5|Democratic Republic of the Congo|2020-04-06	Africa|hCoV-19/South Africa/KRISP-K001383/2020|EPI ISL 515867|B.1.1.206|South Africa|2020-07-17	0.0005000028	Africa
Africa|hCoV-19/DRC/1249/2020|EPI ISL 429259|B.1.5|Democratic Republic of the Congo|2020-04-06	Africa|hCoV-19/South Africa/KRISP-K001383/2020|EPI ISL 515867|B.1.1.206|South Africa|2020-07-17	0.0005108646	Africa
Africa|hCoV-19/DRC/1319/2020|EPI ISL 431011|B.1.128|Democratic Republic of the Congo|2020-04-07	Africa|hCoV-19/South Africa/KRISP-K001383/2020|EPI ISL 515867|B.1.1.206|South Africa|2020-07-17	0.0006124018	Africa
Africa|hCoV-19/DRC/1324/2020|EPI ISL 435033|B.1.128|Democratic Republic of the Congo|2020-04-07	Africa|hCoV-19/South Africa/KRISP-K001383/2020|EPI ISL 515867|B.1.1.206|South Africa|2020-07-17	0.0006082636	Africa
Africa|hCoV-19/DRC/1326/2020|EPI ISL 435116|B.1|Democratic Republic of the Congo|2020-04-07	Africa|hCoV-19/South Africa/KRISP-K001383/2020|EPI ISL 515867|B.1.1.206|South Africa|2020-07-17	0.0005885432	Africa
Africa|hCoV-19/DRC/1375/2020|EPI ISL 435117|B.1.1.1|Democratic Republic of the Congo|2020-04-07	Africa|hCoV-19/South Africa/KRISP-K001383/2020|EPI ISL 515867|B.1.1.206|South Africa|2020-07-17	0.0005521097	Africa
Africa|hCoV-19/DRC/1376/2020|EPI ISL 431012|B.1.1.1|Democratic Republic of the Congo|2020-04-07	Africa|hCoV-19/South Africa/KRISP-K001383/2020|EPI ISL 515867|B.1.1.206|South Africa|2020-07-17	0.0005131713	Africa
Africa|hCoV-19/DRC/1377/2020|EPI ISL 434678|B.1.1.1|Democratic Republic of the Congo|2020-04-07	Africa|hCoV-19/South Africa/KRISP-K001383/2020|EPI ISL 515867|B.1.1.206|South Africa|2020-07-17	0.0004749489	Africa
Africa|hCoV-19/DRC/1378/2020|EPI ISL 435118|B.1.1.1|Democratic Republic of the Congo|2020-04-07	Africa|hCoV-19/South Africa/KRISP-K001383/2020|EPI ISL 515867|B.1.1.206|South Africa|2020-07-17	0.0005116210	Africa
Africa|hCoV-19/DRC/1382/2020|EPI ISL 435113|B.1.1.1|Democratic Republic of the Congo|2020-04-07	Africa|hCoV-19/South Africa/KRISP-K001383/2020|EPI ISL 515867|B.1.1.206|South Africa|2020-07-17	0.0005214111	Africa
Africa|hCoV-19/DRC/1397/2020|EPI ISL 434679|B.1.1.1|Democratic Republic of the Congo|2020-04-07	Africa|hCoV-19/South Africa/KRISP-K001383/2020|EPI ISL 515867|B.1.1.206|South Africa|2020-07-17	0.0005121028	Africa
Africa|hCoV-19/DRC/1398/2020|EPI ISL 435114|B.1.1.1|Democratic Republic of the Congo|2020-04-07	Africa|hCoV-19/South Africa/KRISP-K001383/2020|EPI ISL 515867|B.1.1.206|South Africa|2020-07-17	0.0004720349	Africa
Africa|hCoV-19/DRC/1422/2020|EPI ISL 434680|B.1.149|Democratic Republic of the Congo|2020-04-08	Africa|hCoV-19/South Africa/KRISP-K001383/2020|EPI ISL 515867|B.1.1.206|South Africa|2020-07-17	0.0006205898	Africa
Africa|hCoV-19/DRC/1423/2020|EPI ISL 434710|B.1.149|Democratic Republic of the Congo|2020-04-08	Africa|hCoV-19/South Africa/KRISP-K001383/2020|EPI ISL 515867|B.1.1.206|South Africa|2020-07-17	0.0005731734	Africa
Africa|hCoV-19/DRC/1486/2020|EPI ISL 434711|B.1|Democratic Republic of the Congo|2020-04-08	Africa|hCoV-19/South Africa/KRISP-K001383/2020|EPI ISL 515867|B.1.1.206|South Africa|2020-07-17	0.0005589612	Africa
Africa|hCoV-19/DRC/1516/2020|EPI ISL 435032|B.1.5|Democratic Republic of the Congo|2020-04-09	Africa|hCoV-19/South Africa/KRISP-K001383/2020|EPI ISL 515867|B.1.1.206|South Africa|2020-07-17	0.0005042710	Africa
Africa|hCoV-19/DRC/1565/2020|EPI ISL 434681|B.1|Democratic Republic of the Congo|2020-04-09	Africa|hCoV-19/South Africa/KRISP-K001383/2020|EPI ISL 515867|B.1.1.206|South Africa|2020-07-17	0.0005488638	Africa
Africa|hCoV-19/DRC/158/2020|EPI ISL 417950|B.40|Democratic Republic of the Congo|2020-03-20	Africa|hCoV-19/South Africa/KRISP-K001383/2020|EPI ISL 515867|B.1.1.206|South Africa|2020-07-17	0.0008407710	Africa
Africa|hCoV-19/DRC/1715/2020|EPI ISL 435156|B.1.84|Democratic Republic of the Congo|2020-04-10	Africa|hCoV-19/South Africa/KRISP-K001383/2020|EPI ISL 515867|B.1.1.206|South Africa|2020-07-17	0.0005776092	Africa
Africa|hCoV-19/DRC/1767/2020|EPI ISL 435157|B.1.5|Democratic Republic of the Congo|2020-04-10	Africa|hCoV-19/South Africa/KRISP-K001383/2020|EPI ISL 515867|B.1.1.206|South Africa|2020-07-17	0.0004907108	Africa
Africa|hCoV-19/DRC/1779/2020|EPI ISL 435158|C.14|Democratic Republic of the Congo|2020-04-10	Africa|hCoV-19/South Africa/KRISP-K001383/2020|EPI ISL 515867|B.1.1.206|South Africa|2020-07-17	0.0005918889	Africa
Africa|hCoV-19/DRC/191/2020|EPI ISL 417955|B.1.128|Democratic Republic of the Congo|2020-03-21	Africa|hCoV-19/South Africa/KRISP-K001383/2020|EPI ISL 515867|B.1.1.206|South Africa|2020-07-17	0.0006060807	Africa
Africa|hCoV-19/DRC/1952/2020|EPI ISL 435159|B.1.5|Democratic Republic of the Congo|2020-04-11	Africa|hCoV-19/South Africa/KRISP-K001383/2020|EPI ISL 515867|B.1.1.206|South Africa|2020-07-17	0.0005197489	Africa
Africa|hCoV-19/DRC/1982/2020|EPI ISL 435160|B.1|Democratic Republic of the Congo|2020-04-12	Africa|hCoV-19/South Africa/KRISP-K001383/2020|EPI ISL 515867|B.1.1.206|South Africa|2020-07-17	0.0005522675	Africa
Africa|hCoV-19/DRC/2047/2020|EPI ISL 435161|B.1.1.1|Democratic Republic of the Congo|2020-04-12	Africa|hCoV-19/South Africa/KRISP-K001383/2020|EPI ISL 515867|B.1.1.206|South Africa|2020-07-17	0.0004798149	Africa
Africa|hCoV-19/DRC/2063/2020|EPI ISL 435162|B.1|Democratic Republic of the Congo|2020-04-12	Africa|hCoV-19/South Africa/KRISP-K001383/2020|EPI ISL 515867|B.1.1.206|South Africa|2020-07-17	0.0005180745	Africa
Africa|hCoV-19/DRC/2120/2020|EPI ISL 435163|B.1.149|Democratic Republic of the Congo|2020-04-12	Africa|hCoV-19/South Africa/KRISP-K001383/2020|EPI ISL 515867|B.1.1.206|South Africa|2020-07-17	0.0005772599	Africa
Africa|hCoV-19/DRC/2121/2020|EPI ISL 435164|B.1.149|Democratic Republic of the Congo|2020-04-12	Africa|hCoV-19/South Africa/KRISP-K001383/2020|EPI ISL 515867|B.1.1.206|South Africa|2020-07-17	0.0005859733	Africa
Africa|hCoV-19/DRC/2122/2020|EPI ISL 435165|B.1.149|Democratic Republic of the Congo|2020-04-13	Africa|hCoV-19/South Africa/KRISP-K001383/2020|EPI ISL 515867|B.1.1.206|South Africa|2020-07-17	0.0006665394	Africa
Africa|hCoV-19/DRC/2125/2020|EPI ISL 435166|B.1.149|Democratic Republic of the Congo|2020-04-13	Africa|hCoV-19/South Africa/KRISP-K001383/2020|EPI ISL 515867|B.1.1.206|South Africa|2020-07-17	0.0005533811	Africa
Africa|hCoV-19/DRC/2128/2020|EPI ISL 435167|B.1|Democratic Republic of the Congo|2020-04-13	Africa|hCoV-19/South Africa/KRISP-K001383/2020|EPI ISL 515867|B.1.1.206|South Africa|2020-07-17	0.0004937735	Africa
Africa|hCoV-19/DRC/2133/2020|EPI ISL 435168|B.1.128|Democratic Republic of the Congo|2020-04-13	Africa|hCoV-19/South Africa/KRISP-K001383/2020|EPI ISL 515867|B.1.1.206|South Africa|2020-07-17	0.0006297906	Africa
Africa|hCoV-19/DRC/214/2020|EPI ISL 420030|B.1.6|Democratic Republic of the Congo|2020-03-21	Africa|hCoV-19/South Africa/KRISP-K001383/2020|EPI ISL 515867|B.1.1.206|South Africa|2020-07-17	0.0005060861	Africa
Africa|hCoV-19/DRC/215/2020|EPI ISL 420031|B.1.1.1|Democratic Republic of the Congo|2020-03-21	Africa|hCoV-19/South Africa/KRISP-K001383/2020|EPI ISL 515867|B.1.1.206|South Africa|2020-07-17	0.0004799911	Africa
Africa|hCoV-19/DRC/2169/2020|EPI ISL 436194|B.1.5|Democratic Republic of the Congo|2020-04-13	Africa|hCoV-19/South Africa/KRISP-K001383/2020|EPI ISL 515867|B.1.1.206|South Africa|2020-07-17	0.0005596985	Africa
Africa|hCoV-19/DRC/2299/2020|EPI ISL 436412|B.1.5|Democratic Republic of the Congo|2020-04-14	Africa|hCoV-19/South Africa/KRISP-K001383/2020|EPI ISL 515867|B.1.1.206|South Africa|2020-07-17	0.0005765299	Africa
Africa|hCoV-19/DRC/236/2020|EPI ISL 420032|B.1.128|Democratic Republic of the Congo|2020-03-22	Africa|hCoV-19/South Africa/KRISP-K001383/2020|EPI ISL 515867|B.1.1.206|South Africa|2020-07-17	0.0006068224	Africa
Africa|hCoV-19/DRC/2363/2020|EPI ISL 437194|B.1.84|Democratic Republic of the Congo|2020-04-14	Africa|hCoV-19/South Africa/KRISP-K001383/2020|EPI ISL 515867|B.1.1.206|South Africa|2020-07-17	0.0005425577	Africa
Africa|hCoV-19/DRC/2384/2020|EPI ISL 437196|B.1.149|Democratic Republic of the Congo|2020-04-14	Africa|hCoV-19/South Africa/KRISP-K001383/2020|EPI ISL 515867|B.1.1.206|South Africa|2020-07-17	0.0005871267	Africa
Africa|hCoV-19/DRC/241/2020|EPI ISL 420033|B.1.1.75|Democratic Republic of the Congo|2020-03-22	Africa|hCoV-19/South Africa/KRISP-K001383/2020|EPI ISL 515867|B.1.1.206|South Africa|2020-07-17	0.0004381998	Africa
Africa|hCoV-19/DRC/243/2020|EPI ISL 420034|B.1|Democratic Republic of the Congo|2020-03-22	Africa|hCoV-19/South Africa/KRISP-K001383/2020|EPI ISL 515867|B.1.1.206|South Africa|2020-07-17	0.0005169785	Africa
Africa|hCoV-19/DRC/248/2020|EPI ISL 420035|B.1.5|Democratic Republic of the Congo|2020-03-22	Africa|hCoV-19/South Africa/KRISP-K001383/2020|EPI ISL 515867|B.1.1.206|South Africa|2020-07-17	0.0004719237	Africa
Africa|hCoV-19/DRC/2496/2020|EPI ISL 437337|B.1.149|Democratic Republic of the Congo|2020-04-15	Africa|hCoV-19/South Africa/KRISP-K001383/2020|EPI ISL 515867|B.1.1.206|South Africa|2020-07-17	0.0006051885	Africa
Africa|hCoV-19/DRC/2529/2020|EPI ISL 437338|B.1.178|Democratic Republic of the Congo|2020-04-15	Africa|hCoV-19/South Africa/KRISP-K001383/2020|EPI ISL 515867|B.1.1.206|South Africa|2020-07-17	0.0005715553	Africa
Africa|hCoV-19/DRC/253/2020|EPI ISL 420838|B.1.5|Democratic Republic of the Congo|2020-03-22	Africa|hCoV-19/South Africa/KRISP-K001383/2020|EPI ISL 515867|B.1.1.206|South Africa|2020-07-17	0.0004736476	Africa
Africa|hCoV-19/DRC/2536/2020|EPI ISL 437339|B.1|Democratic Republic of the Congo|2020-04-15	Africa|hCoV-19/South Africa/KRISP-K001383/2020|EPI ISL 515867|B.1.1.206|South Africa|2020-07-17	0.0005715553	Africa
Africa|hCoV-19/DRC/254/2020|EPI ISL 420839|B.1|Democratic Republic of the Congo|2020-03-22	Africa|hCoV-19/South Africa/KRISP-K001383/2020|EPI ISL 515867|B.1.1.206|South Africa|2020-07-17	0.0005455706	Africa
Africa|hCoV-19/DRC/2563/2020|EPI ISL 437340|B.1.9|Democratic Republic of the Congo|2020-04-15	Africa|hCoV-19/South Africa/KRISP-K001383/2020|EPI ISL 515867|B.1.1.206|South Africa|2020-07-17	0.0007733743	Africa
Africa|hCoV-19/DRC/2580/2020|EPI ISL 437341|B.1.5|Democratic Republic of the Congo|2020-04-15	Africa|hCoV-19/South Africa/KRISP-K001383/2020|EPI ISL 515867|B.1.1.206|South Africa|2020-07-17	0.0005071296	Africa
Africa|hCoV-19/DRC/2644/2020|EPI ISL 437342|B.1.84|Democratic Republic of the Congo|2020-04-15	Africa|hCoV-19/South Africa/KRISP-K001383/2020|EPI ISL 515867|B.1.1.206|South Africa|2020-07-17	0.0006141292	Africa
Africa|hCoV-19/DRC/2670/2020|EPI ISL 437343|B.1.9|Democratic Republic of the Congo|2020-04-15	Africa|hCoV-19/South Africa/KRISP-K001383/2020|EPI ISL 515867|B.1.1.206|South Africa|2020-07-17	0.0008070693	Africa
Africa|hCoV-19/DRC/2727/2020|EPI ISL 437344|B.1|Democratic Republic of the Congo|2020-04-16	Africa|hCoV-19/South Africa/KRISP-K001383/2020|EPI ISL 515867|B.1.1.206|South Africa|2020-07-17	0.0005133766	Africa
Africa|hCoV-19/DRC/2728/2020|EPI ISL 437345|B.1.84|Democratic Republic of the Congo|2020-04-16	Africa|hCoV-19/South Africa/KRISP-K001383/2020|EPI ISL 515867|B.1.1.206|South Africa|2020-07-17	0.0005854765	Africa
Africa|hCoV-19/DRC/2813/2020|EPI ISL 437346|C.14|Democratic Republic of the Congo|2020-04-16	Africa|hCoV-19/South Africa/KRISP-K001383/2020|EPI ISL 515867|B.1.1.206|South Africa|2020-07-17	0.0006054936	Africa
Africa|hCoV-19/DRC/2819/2020|EPI ISL 437347|B.1|Democratic Republic of the Congo|2020-04-16	Africa|hCoV-19/South Africa/KRISP-K001383/2020|EPI ISL 515867|B.1.1.206|South Africa|2020-07-17	0.0006183393	Africa
Africa|hCoV-19/DRC/2827/2020|EPI ISL 437348|B.1|Democratic Republic of the Congo|2020-04-16	Africa|hCoV-19/South Africa/KRISP-K001383/2020|EPI ISL 515867|B.1.1.206|South Africa|2020-07-17	0.0005042489	Africa
Africa|hCoV-19/DRC/2855/2020|EPI ISL 437350|B.1|Democratic Republic of the Congo|2020-04-16	Africa|hCoV-19/South Africa/KRISP-K001383/2020|EPI ISL 515867|B.1.1.206|South Africa|2020-07-17	0.0005379235	Africa
Africa|hCoV-19/DRC/2864/2020|EPI ISL 437351|B.1|Democratic Republic of the Congo|2020-04-16	Africa|hCoV-19/South Africa/KRISP-K001383/2020|EPI ISL 515867|B.1.1.206|South Africa|2020-07-17	0.0005390596	Africa
Africa|hCoV-19/DRC/2904/2020|EPI ISL 437352|B.1|Democratic Republic of the Congo|2020-04-17	Africa|hCoV-19/South Africa/KRISP-K001383/2020|EPI ISL 515867|B.1.1.206|South Africa|2020-07-17	0.0005379234	Africa
Africa|hCoV-19/DRC/2938/2020|EPI ISL 437353|B.1.275|Democratic Republic of the Congo|2020-04-17	Africa|hCoV-19/South Africa/KRISP-K001383/2020|EPI ISL 515867|B.1.1.206|South Africa|2020-07-17	0.0007302950	Africa
Africa|hCoV-19/DRC/2939/2020|EPI ISL 437354|B.1|Democratic Republic of the Congo|2020-04-17	Africa|hCoV-19/South Africa/KRISP-K001383/2020|EPI ISL 515867|B.1.1.206|South Africa|2020-07-17	0.0006401374	Africa
Africa|hCoV-19/DRC/2942/2020|EPI ISL 437355|B.1|Democratic Republic of the Congo|2020-04-17	Africa|hCoV-19/South Africa/KRISP-K001383/2020|EPI ISL 515867|B.1.1.206|South Africa|2020-07-17	0.0006568923	Africa
Africa|hCoV-19/DRC/299/2020|EPI ISL 420840|B.4|Democratic Republic of the Congo|2020-03-20	Africa|hCoV-19/South Africa/KRISP-K001383/2020|EPI ISL 515867|B.1.1.206|South Africa|2020-07-17	0.0009581102	Africa
Africa|hCoV-19/DRC/300/2020|EPI ISL 420841|A|Democratic Republic of the Congo|2020-03-22	Africa|hCoV-19/South Africa/KRISP-K001383/2020|EPI ISL 515867|B.1.1.206|South Africa|2020-07-17	0.0007797160	Africa
Africa|hCoV-19/DRC/3041/2020|EPI ISL 437356|B.1|Democratic Republic of the Congo|2020-04-18	Africa|hCoV-19/South Africa/KRISP-K001383/2020|EPI ISL 515867|B.1.1.206|South Africa|2020-07-17	0.0006076948	Africa
Africa|hCoV-19/DRC/307/2020|EPI ISL 420842|B.1.9|Democratic Republic of the Congo|2020-03	Africa|hCoV-19/South Africa/KRISP-K001383/2020|EPI ISL 515867|B.1.1.206|South Africa|2020-07-17	0.0006235499	Africa
Africa|hCoV-19/DRC/3070/2020|EPI ISL 437357|B.1.214|Democratic Republic of the Congo|2020-04-18	Africa|hCoV-19/South Africa/KRISP-K001383/2020|EPI ISL 515867|B.1.1.206|South Africa|2020-07-17	0.0006423382	Africa
Africa|hCoV-19/DRC/3089/2020|EPI ISL 437358|B.1.84|Democratic Republic of the Congo|2020-04-19	Africa|hCoV-19/South Africa/KRISP-K001383/2020|EPI ISL 515867|B.1.1.206|South Africa|2020-07-17	0.0005722689	Africa
Africa|hCoV-19/DRC/3440/2020|EPI ISL 447597|B.1.84|Democratic Republic of the Congo|2020-04-22	Africa|hCoV-19/South Africa/KRISP-K001383/2020|EPI ISL 515867|B.1.1.206|South Africa|2020-07-17	0.0005787162	Africa
Africa|hCoV-19/DRC/3451/2020|EPI ISL 447598|B.1.178|Democratic Republic of the Congo|2020-04-22	Africa|hCoV-19/South Africa/KRISP-K001383/2020|EPI ISL 515867|B.1.1.206|South Africa|2020-07-17	0.0005791814	Africa
Africa|hCoV-19/DRC/3453/2020|EPI ISL 447599|B.1.84|Democratic Republic of the Congo|2020-04-22	Africa|hCoV-19/South Africa/KRISP-K001383/2020|EPI ISL 515867|B.1.1.206|South Africa|2020-07-17	0.0005449969	Africa
Africa|hCoV-19/DRC/3481/2020|EPI ISL 447600|B.1|Democratic Republic of the Congo|2020-04-22	Africa|hCoV-19/South Africa/KRISP-K001383/2020|EPI ISL 515867|B.1.1.206|South Africa|2020-07-17	0.0004892825	Africa
Africa|hCoV-19/DRC/3482/2020|EPI ISL 447601|B.1|Democratic Republic of the Congo|2020-04-22	Africa|hCoV-19/South Africa/KRISP-K001383/2020|EPI ISL 515867|B.1.1.206|South Africa|2020-07-17	0.0005152102	Africa
Africa|hCoV-19/DRC/3483/2020|EPI ISL 447602|B.1|Democratic Republic of the Congo|2020-04-22	Africa|hCoV-19/South Africa/KRISP-K001383/2020|EPI ISL 515867|B.1.1.206|South Africa|2020-07-17	0.0004885144	Africa
Africa|hCoV-19/DRC/3490/2020|EPI ISL 447603|B.1|Democratic Republic of the Congo|2020-04-22	Africa|hCoV-19/South Africa/KRISP-K001383/2020|EPI ISL 515867|B.1.1.206|South Africa|2020-07-17	0.0005116505	Africa
Africa|hCoV-19/DRC/3504/2020|EPI ISL 447604|B.1.149|Democratic Republic of the Congo|2020-04-23	Africa|hCoV-19/South Africa/KRISP-K001383/2020|EPI ISL 515867|B.1.1.206|South Africa|2020-07-17	0.0005588753	Africa
Africa|hCoV-19/DRC/352/2020|EPI ISL 420850|B.1.5|Democratic Republic of the Congo|2020-03	Africa|hCoV-19/South Africa/KRISP-K001383/2020|EPI ISL 515867|B.1.1.206|South Africa|2020-07-17	0.0005451989	Africa
Africa|hCoV-19/DRC/353/2020|EPI ISL 420843|B.1.5|Democratic Republic of the Congo|2020-03	Africa|hCoV-19/South Africa/KRISP-K001383/2020|EPI ISL 515867|B.1.1.206|South Africa|2020-07-17	0.0004429682	Africa
Africa|hCoV-19/DRC/355/2020|EPI ISL 420844|B.1|Democratic Republic of the Congo|2020-03	Africa|hCoV-19/South Africa/KRISP-K001383/2020|EPI ISL 515867|B.1.1.206|South Africa|2020-07-17	0.0005060349	Africa
Africa|hCoV-19/DRC/3552/2020|EPI ISL 447605|B.1.84|Democratic Republic of the Congo|2020-04-23	Africa|hCoV-19/South Africa/KRISP-K001383/2020|EPI ISL 515867|B.1.1.206|South Africa|2020-07-17	0.0005515275	Africa
Africa|hCoV-19/DRC/3595/2020|EPI ISL 447606|B.1.5|Democratic Republic of the Congo|2020-04-23	Africa|hCoV-19/South Africa/KRISP-K001383/2020|EPI ISL 515867|B.1.1.206|South Africa|2020-07-17	0.0005436193	Africa
Africa|hCoV-19/DRC/3632/2020|EPI ISL 447607|B.1.5|Democratic Republic of the Congo|2020-04-23	Africa|hCoV-19/South Africa/KRISP-K001383/2020|EPI ISL 515867|B.1.1.206|South Africa|2020-07-17	0.0005112427	Africa
Africa|hCoV-19/DRC/3633/2020|EPI ISL 447230|B.1.5|Democratic Republic of the Congo|2020-04-23	Africa|hCoV-19/South Africa/KRISP-K001383/2020|EPI ISL 515867|B.1.1.206|South Africa|2020-07-17	0.0005161142	Africa
Africa|hCoV-19/DRC/3653/2020|EPI ISL 447231|B.1.128|Democratic Republic of the Congo|2020-04-23	Africa|hCoV-19/South Africa/KRISP-K001383/2020|EPI ISL 515867|B.1.1.206|South Africa|2020-07-17	0.0006420755	Africa
Africa|hCoV-19/DRC/3659/2020|EPI ISL 447232|B.1.128|Democratic Republic of the Congo|2020-04-23	Africa|hCoV-19/South Africa/KRISP-K001383/2020|EPI ISL 515867|B.1.1.206|South Africa|2020-07-17	0.0006426620	Africa
Africa|hCoV-19/DRC/3661/2020|EPI ISL 447233|B.1.128|Democratic Republic of the Congo|2020-04-23	Africa|hCoV-19/South Africa/KRISP-K001383/2020|EPI ISL 515867|B.1.1.206|South Africa|2020-07-17	0.0006481417	Africa
Africa|hCoV-19/DRC/3662/2020|EPI ISL 447234|B.1.128|Democratic Republic of the Congo|2020-04-23	Africa|hCoV-19/South Africa/KRISP-K001383/2020|EPI ISL 515867|B.1.1.206|South Africa|2020-07-17	0.0006476557	Africa
Africa|hCoV-19/DRC/3664/2020|EPI ISL 447235|B.1.128|Democratic Republic of the Congo|2020-04-23	Africa|hCoV-19/South Africa/KRISP-K001383/2020|EPI ISL 515867|B.1.1.206|South Africa|2020-07-17	0.0006477662	Africa
Africa|hCoV-19/DRC/3683/2020|EPI ISL 447236|B.1.5|Democratic Republic of the Congo|2020-04-24	Africa|hCoV-19/South Africa/KRISP-K001383/2020|EPI ISL 515867|B.1.1.206|South Africa|2020-07-17	0.0005453664	Africa
Africa|hCoV-19/DRC/3688/2020|EPI ISL 447237|B.1.128|Democratic Republic of the Congo|2020-04-24	Africa|hCoV-19/South Africa/KRISP-K001383/2020|EPI ISL 515867|B.1.1.206|South Africa|2020-07-17	0.0006796260	Africa
Africa|hCoV-19/DRC/376/2020|EPI ISL 420851|B.1.6|Democratic Republic of the Congo|2020-03-25	Africa|hCoV-19/South Africa/KRISP-K001383/2020|EPI ISL 515867|B.1.1.206|South Africa|2020-07-17	0.0005773269	Africa
Africa|hCoV-19/DRC/3764/2020|EPI ISL 447238|B.1.84|Democratic Republic of the Congo|2020-04-24	Africa|hCoV-19/South Africa/KRISP-K001383/2020|EPI ISL 515867|B.1.1.206|South Africa|2020-07-17	0.0006127019	Africa
Africa|hCoV-19/DRC/3768/2020|EPI ISL 447239|B.1.84|Democratic Republic of the Congo|2020-04-24	Africa|hCoV-19/South Africa/KRISP-K001383/2020|EPI ISL 515867|B.1.1.206|South Africa|2020-07-17	0.0005450209	Africa
Africa|hCoV-19/DRC/3778/2020|EPI ISL 447240|B.1.128|Democratic Republic of the Congo|2020-04-24	Africa|hCoV-19/South Africa/KRISP-K001383/2020|EPI ISL 515867|B.1.1.206|South Africa|2020-07-17	0.0006783123	Africa
Africa|hCoV-19/DRC/3787/2020|EPI ISL 447241|B.1|Democratic Republic of the Congo|2020-04-24	Africa|hCoV-19/South Africa/KRISP-K001383/2020|EPI ISL 515867|B.1.1.206|South Africa|2020-07-17	0.0005202719	Africa
Africa|hCoV-19/DRC/3791/2020|EPI ISL 447242|B.1|Democratic Republic of the Congo|2020-04-24	Africa|hCoV-19/South Africa/KRISP-K001383/2020|EPI ISL 515867|B.1.1.206|South Africa|2020-07-17	0.0005975405	Africa
Africa|hCoV-19/DRC/3803/2020|EPI ISL 447243|B.1|Democratic Republic of the Congo|2020-04-24	Africa|hCoV-19/South Africa/KRISP-K001383/2020|EPI ISL 515867|B.1.1.206|South Africa|2020-07-17	0.0004882929	Africa
Africa|hCoV-19/DRC/3806/2020|EPI ISL 447244|B.1|Democratic Republic of the Congo|2020-04-24	Africa|hCoV-19/South Africa/KRISP-K001383/2020|EPI ISL 515867|B.1.1.206|South Africa|2020-07-17	0.0004882590	Africa
Africa|hCoV-19/DRC/3827/2020|EPI ISL 447245|B.1|Democratic Republic of the Congo|2020-04-24	Africa|hCoV-19/South Africa/KRISP-K001383/2020|EPI ISL 515867|B.1.1.206|South Africa|2020-07-17	0.0006135202	Africa
Africa|hCoV-19/DRC/3829/2020|EPI ISL 447246|B.1|Democratic Republic of the Congo|2020-04-24	Africa|hCoV-19/South Africa/KRISP-K001383/2020|EPI ISL 515867|B.1.1.206|South Africa|2020-07-17	0.0005802150	Africa
Africa|hCoV-19/DRC/3834/2020|EPI ISL 447247|A|Democratic Republic of the Congo|2020-04-25	Africa|hCoV-19/South Africa/KRISP-K001383/2020|EPI ISL 515867|B.1.1.206|South Africa|2020-07-17	0.0008233501	Africa
Africa|hCoV-19/DRC/3837/2020|EPI ISL 447248|B.1.128|Democratic Republic of the Congo|2020-04-25	Africa|hCoV-19/South Africa/KRISP-K001383/2020|EPI ISL 515867|B.1.1.206|South Africa|2020-07-17	0.0006473467	Africa
Africa|hCoV-19/DRC/3841/2020|EPI ISL 447249|B.1.128|Democratic Republic of the Congo|2020-04-25	Africa|hCoV-19/South Africa/KRISP-K001383/2020|EPI ISL 515867|B.1.1.206|South Africa|2020-07-17	0.0007138715	Africa
Africa|hCoV-19/DRC/3842/2020|EPI ISL 471396|B.1.128|Democratic Republic of the Congo|2020-04-25	Africa|hCoV-19/South Africa/KRISP-K001383/2020|EPI ISL 515867|B.1.1.206|South Africa|2020-07-17	0.0007061432	Africa
Africa|hCoV-19/DRC/3846/2020|EPI ISL 471397|B.1.84|Democratic Republic of the Congo|2020-04-25	Africa|hCoV-19/South Africa/KRISP-K001383/2020|EPI ISL 515867|B.1.1.206|South Africa|2020-07-17	0.0005715438	Africa
Africa|hCoV-19/DRC/3937/2020|EPI ISL 471398|B.1|Democratic Republic of the Congo|2020-04-25	Africa|hCoV-19/South Africa/KRISP-K001383/2020|EPI ISL 515867|B.1.1.206|South Africa|2020-07-17	0.0006051763	Africa
Africa|hCoV-19/DRC/3941/2020|EPI ISL 471399|B.1.128|Democratic Republic of the Congo|2020-04-25	Africa|hCoV-19/South Africa/KRISP-K001383/2020|EPI ISL 515867|B.1.1.206|South Africa|2020-07-17	0.0006801732	Africa
Africa|hCoV-19/DRC/3947/2020|EPI ISL 471400|B.1.214|Democratic Republic of the Congo|2020-04-25	Africa|hCoV-19/South Africa/KRISP-K001383/2020|EPI ISL 515867|B.1.1.206|South Africa|2020-07-17	0.0007060982	Africa
Africa|hCoV-19/DRC/3949/2020|EPI ISL 471401|B.1.84|Democratic Republic of the Congo|2020-04-26	Africa|hCoV-19/South Africa/KRISP-K001383/2020|EPI ISL 515867|B.1.1.206|South Africa|2020-07-17	0.0005421900	Africa
Africa|hCoV-19/DRC/396/2020|EPI ISL 420852|B.1.6|Democratic Republic of the Congo|2020-03-26	Africa|hCoV-19/South Africa/KRISP-K001383/2020|EPI ISL 515867|B.1.1.206|South Africa|2020-07-17	0.0005428209	Africa
Africa|hCoV-19/DRC/397/2020|EPI ISL 420845|B.1.6|Democratic Republic of the Congo|2020-03-26	Africa|hCoV-19/South Africa/KRISP-K001383/2020|EPI ISL 515867|B.1.1.206|South Africa|2020-07-17	0.0005387094	Africa
Africa|hCoV-19/DRC/400/2020|EPI ISL 420846|B.1.5|Democratic Republic of the Congo|2020-03	Africa|hCoV-19/South Africa/KRISP-K001383/2020|EPI ISL 515867|B.1.1.206|South Africa|2020-07-17	0.0005064620	Africa
Africa|hCoV-19/DRC/4012/2020|EPI ISL 471402|B.1|Democratic Republic of the Congo|2020-04-26	Africa|hCoV-19/South Africa/KRISP-K001383/2020|EPI ISL 515867|B.1.1.206|South Africa|2020-07-17	0.0006724747	Africa
Africa|hCoV-19/DRC/402/2020|EPI ISL 420853|B.1|Democratic Republic of the Congo|2020-03-26	Africa|hCoV-19/South Africa/KRISP-K001383/2020|EPI ISL 515867|B.1.1.206|South Africa|2020-07-17	0.0005289981	Africa
Africa|hCoV-19/DRC/4020/2020|EPI ISL 471403|B.1.5|Democratic Republic of the Congo|2020-04-26	Africa|hCoV-19/South Africa/KRISP-K001383/2020|EPI ISL 515867|B.1.1.206|South Africa|2020-07-17	0.0006052021	Africa
Africa|hCoV-19/DRC/4026/2020|EPI ISL 471404|B.1.84|Democratic Republic of the Congo|2020-04-27	Africa|hCoV-19/South Africa/KRISP-K001383/2020|EPI ISL 515867|B.1.1.206|South Africa|2020-07-17	0.0005741298	Africa
Africa|hCoV-19/DRC/4060/2020|EPI ISL 471405|B.1|Democratic Republic of the Congo|2020-04-27	Africa|hCoV-19/South Africa/KRISP-K001383/2020|EPI ISL 515867|B.1.1.206|South Africa|2020-07-17	0.0006063644	Africa
Africa|hCoV-19/DRC/4075/2020|EPI ISL 471406|B.1.214|Democratic Republic of the Congo|2020-04-27	Africa|hCoV-19/South Africa/KRISP-K001383/2020|EPI ISL 515867|B.1.1.206|South Africa|2020-07-17	0.0006783419	Africa
Africa|hCoV-19/DRC/4084/2020|EPI ISL 471407|B.1.214|Democratic Republic of the Congo|2020-04-27	Africa|hCoV-19/South Africa/KRISP-K001383/2020|EPI ISL 515867|B.1.1.206|South Africa|2020-07-17	0.0007068112	Africa
Africa|hCoV-19/DRC/4132/2020|EPI ISL 471408|B.1|Democratic Republic of the Congo|2020-04-27	Africa|hCoV-19/South Africa/KRISP-K001383/2020|EPI ISL 515867|B.1.1.206|South Africa|2020-07-17	0.0006387950	Africa
Africa|hCoV-19/DRC/4141/2020|EPI ISL 471409|B.1.128|Democratic Republic of the Congo|2020-04-27	Africa|hCoV-19/South Africa/KRISP-K001383/2020|EPI ISL 515867|B.1.1.206|South Africa|2020-07-17	0.0006724746	Africa
Africa|hCoV-19/DRC/4145/2020|EPI ISL 471410|B.1|Democratic Republic of the Congo|2020-04-27	Africa|hCoV-19/South Africa/KRISP-K001383/2020|EPI ISL 515867|B.1.1.206|South Africa|2020-07-17	0.0005715438	Africa
Africa|hCoV-19/DRC/4194/2020|EPI ISL 471414|B.1.5|Democratic Republic of the Congo|2020-04-28	Africa|hCoV-19/South Africa/KRISP-K001383/2020|EPI ISL 515867|B.1.1.206|South Africa|2020-07-17	0.0006051620	Africa
Africa|hCoV-19/DRC/4250/2020|EPI ISL 471415|B.1.1.1|Democratic Republic of the Congo|2020-04-28	Africa|hCoV-19/South Africa/KRISP-K001383/2020|EPI ISL 515867|B.1.1.206|South Africa|2020-07-17	0.0005715055	Africa
Africa|hCoV-19/DRC/4279/2020|EPI ISL 514114|B.1|Democratic Republic of the Congo|2020-04-28	Africa|hCoV-19/South Africa/KRISP-K001383/2020|EPI ISL 515867|B.1.1.206|South Africa|2020-07-17	0.0005794636	Africa
Africa|hCoV-19/DRC/4282/2020|EPI ISL 514103|B.1.128|Democratic Republic of the Congo|2020-04-08	Africa|hCoV-19/South Africa/KRISP-K001383/2020|EPI ISL 515867|B.1.1.206|South Africa|2020-07-17	0.0006136397	Africa
Africa|hCoV-19/DRC/4284/2020|EPI ISL 514115|B.1.128|Democratic Republic of the Congo|2020-04-28	Africa|hCoV-19/South Africa/KRISP-K001383/2020|EPI ISL 515867|B.1.1.206|South Africa|2020-07-17	0.0006135770	Africa
Africa|hCoV-19/DRC/431/2020|EPI ISL 420847|B.1.147|Democratic Republic of the Congo|2020-03-26	Africa|hCoV-19/South Africa/KRISP-K001383/2020|EPI ISL 515867|B.1.1.206|South Africa|2020-07-17	0.0005387042	Africa
Africa|hCoV-19/DRC/4418/2020|EPI ISL 496506|B.1.128|Democratic Republic of the Congo|2020-04-29	Africa|hCoV-19/South Africa/KRISP-K001383/2020|EPI ISL 515867|B.1.1.206|South Africa|2020-07-17	0.0006477220	Africa
Africa|hCoV-19/DRC/4422/2020|EPI ISL 496507|B.1.128|Democratic Republic of the Congo|2020-04-29	Africa|hCoV-19/South Africa/KRISP-K001383/2020|EPI ISL 515867|B.1.1.206|South Africa|2020-07-17	0.0006205774	Africa
Africa|hCoV-19/DRC/4427/2020|EPI ISL 496508|B.1.128|Democratic Republic of the Congo|2020-04-29	Africa|hCoV-19/South Africa/KRISP-K001383/2020|EPI ISL 515867|B.1.1.206|South Africa|2020-07-17	0.0006261456	Africa
Africa|hCoV-19/DRC/4429/2020|EPI ISL 513589|B.1.128|Democratic Republic of the Congo|2020-04-29	Africa|hCoV-19/South Africa/KRISP-K001383/2020|EPI ISL 515867|B.1.1.206|South Africa|2020-07-17	0.0006261892	Africa
Africa|hCoV-19/DRC/4430/2020|EPI ISL 496509|B.1.128|Democratic Republic of the Congo|2020-04-29	Africa|hCoV-19/South Africa/KRISP-K001383/2020|EPI ISL 515867|B.1.1.206|South Africa|2020-07-17	0.0006141625	Africa
Africa|hCoV-19/DRC/4437/2020|EPI ISL 513590|B.1.128|Democratic Republic of the Congo|2020-05-02	Africa|hCoV-19/South Africa/KRISP-K001383/2020|EPI ISL 515867|B.1.1.206|South Africa|2020-07-17	0.0006611062	Africa
Africa|hCoV-19/DRC/4442/2020|EPI ISL 496510|B.1.128|Democratic Republic of the Congo|2020-04-29	Africa|hCoV-19/South Africa/KRISP-K001383/2020|EPI ISL 515867|B.1.1.206|South Africa|2020-07-17	0.0006211552	Africa
Africa|hCoV-19/DRC/4444/2020|EPI ISL 514104|B.1.128|Democratic Republic of the Congo|2020-04-29	Africa|hCoV-19/South Africa/KRISP-K001383/2020|EPI ISL 515867|B.1.1.206|South Africa|2020-07-17	0.0006116589	Africa
Africa|hCoV-19/DRC/445/2020|EPI ISL 420848|B.1|Democratic Republic of the Congo|2020-03	Africa|hCoV-19/South Africa/KRISP-K001383/2020|EPI ISL 515867|B.1.1.206|South Africa|2020-07-17	0.0005246566	Africa
Africa|hCoV-19/DRC/4501/2020|EPI ISL 513591|B.1.5|Democratic Republic of the Congo|2020-05-30	Africa|hCoV-19/South Africa/KRISP-K001383/2020|EPI ISL 515867|B.1.1.206|South Africa|2020-07-17	0.0005219053	Africa
Africa|hCoV-19/DRC/4516/2020|EPI ISL 487192|B.1.1.275|Democratic Republic of the Congo|2020-04-28	Africa|hCoV-19/South Africa/KRISP-K001383/2020|EPI ISL 515867|B.1.1.206|South Africa|2020-07-17	0.0004079027	Africa
Africa|hCoV-19/DRC/4524/2020|EPI ISL 513597|A|Democratic Republic of the Congo|2020-04-30	Africa|hCoV-19/South Africa/KRISP-K001383/2020|EPI ISL 515867|B.1.1.206|South Africa|2020-07-17	0.0008486123	Africa
Africa|hCoV-19/DRC/4541/2020|EPI ISL 513598|B.1|Democratic Republic of the Congo|2020-04-30	Africa|hCoV-19/South Africa/KRISP-K001383/2020|EPI ISL 515867|B.1.1.206|South Africa|2020-07-17	0.0006389063	Africa
Africa|hCoV-19/DRC/4551/2020|EPI ISL 513599|B.1.178|Democratic Republic of the Congo|2020-04-30	Africa|hCoV-19/South Africa/KRISP-K001383/2020|EPI ISL 515867|B.1.1.206|South Africa|2020-07-17	0.0006860986	Africa
Africa|hCoV-19/DRC/4561/2020|EPI ISL 513600|B.1|Democratic Republic of the Congo|2020-04-30	Africa|hCoV-19/South Africa/KRISP-K001383/2020|EPI ISL 515867|B.1.1.206|South Africa|2020-07-17	0.0006051617	Africa
Africa|hCoV-19/DRC/4562/2020|EPI ISL 513601|B.1.214|Democratic Republic of the Congo|2020-04-30	Africa|hCoV-19/South Africa/KRISP-K001383/2020|EPI ISL 515867|B.1.1.206|South Africa|2020-07-17	0.0006051763	Africa
Africa|hCoV-19/DRC/4568/2020|EPI ISL 513602|B.1|Democratic Republic of the Congo|2020-04-30	Africa|hCoV-19/South Africa/KRISP-K001383/2020|EPI ISL 515867|B.1.1.206|South Africa|2020-07-17	0.0006115552	Africa
Africa|hCoV-19/DRC/4578/2020|EPI ISL 513603|B.1|Democratic Republic of the Congo|2020-04-30	Africa|hCoV-19/South Africa/KRISP-K001383/2020|EPI ISL 515867|B.1.1.206|South Africa|2020-07-17	0.0006496704	Africa
Africa|hCoV-19/DRC/4613/2020|EPI ISL 513604|B.1.214|Democratic Republic of the Congo|2020-04-30	Africa|hCoV-19/South Africa/KRISP-K001383/2020|EPI ISL 515867|B.1.1.206|South Africa|2020-07-17	0.0006445299	Africa
Africa|hCoV-19/DRC/4614/2020|EPI ISL 513605|B.1|Democratic Republic of the Congo|2020-04-30	Africa|hCoV-19/South Africa/KRISP-K001383/2020|EPI ISL 515867|B.1.1.206|South Africa|2020-07-17	0.0007397666	Africa
Africa|hCoV-19/DRC/4631/2020|EPI ISL 513606|B.1.5|Democratic Republic of the Congo|2020-04-30	Africa|hCoV-19/South Africa/KRISP-K001383/2020|EPI ISL 515867|B.1.1.206|South Africa|2020-07-17	0.0007398165	Africa
Africa|hCoV-19/DRC/4633/2020|EPI ISL 513607|B.1.128|Democratic Republic of the Congo|2020-04-30	Africa|hCoV-19/South Africa/KRISP-K001383/2020|EPI ISL 515867|B.1.1.206|South Africa|2020-07-17	0.0007061433	Africa
Africa|hCoV-19/DRC/4642/2020|EPI ISL 513608|B.1.128|Democratic Republic of the Congo|2020-04-30	Africa|hCoV-19/South Africa/KRISP-K001383/2020|EPI ISL 515867|B.1.1.206|South Africa|2020-07-17	0.0007061126	Africa
Africa|hCoV-19/DRC/4647/2020|EPI ISL 513609|B.1.128|Democratic Republic of the Congo|2020-04-30	Africa|hCoV-19/South Africa/KRISP-K001383/2020|EPI ISL 515867|B.1.1.206|South Africa|2020-07-17	0.0006724746	Africa
Africa|hCoV-19/DRC/4653/2020|EPI ISL 513610|B.1.128|Democratic Republic of the Congo|2020-04-30	Africa|hCoV-19/South Africa/KRISP-K001383/2020|EPI ISL 515867|B.1.1.206|South Africa|2020-07-17	0.0007061838	Africa
Africa|hCoV-19/DRC/4681/2020|EPI ISL 514116|B.1.128|Democratic Republic of the Congo|2020-04-30	Africa|hCoV-19/South Africa/KRISP-K001383/2020|EPI ISL 515867|B.1.1.206|South Africa|2020-07-17	0.0006211553	Africa
Africa|hCoV-19/DRC/4683/2020|EPI ISL 514105|B.1.5|Democratic Republic of the Congo|2020-04-30	Africa|hCoV-19/South Africa/KRISP-K001383/2020|EPI ISL 515867|B.1.1.206|South Africa|2020-07-17	0.0006538954	Africa
Africa|hCoV-19/DRC/4685/2020|EPI ISL 514106|B.1.128|Democratic Republic of the Congo|2020-04-30	Africa|hCoV-19/South Africa/KRISP-K001383/2020|EPI ISL 515867|B.1.1.206|South Africa|2020-07-17	0.0007152668	Africa
Africa|hCoV-19/DRC/4690/2020|EPI ISL 514117|B.1.128|Democratic Republic of the Congo|2020-04-30	Africa|hCoV-19/South Africa/KRISP-K001383/2020|EPI ISL 515867|B.1.1.206|South Africa|2020-07-17	0.0006480754	Africa
Africa|hCoV-19/DRC/4693/2020|EPI ISL 514118|B.1.128|Democratic Republic of the Congo|2020-04-30	Africa|hCoV-19/South Africa/KRISP-K001383/2020|EPI ISL 515867|B.1.1.206|South Africa|2020-07-17	0.0006808056	Africa
Africa|hCoV-19/DRC/4694/2020|EPI ISL 514107|B.1.128|Democratic Republic of the Congo|2020-04-30	Africa|hCoV-19/South Africa/KRISP-K001383/2020|EPI ISL 515867|B.1.1.206|South Africa|2020-07-17	0.0006543907	Africa
Africa|hCoV-19/DRC/4720/2020|EPI ISL 514108|B.1.84|Democratic Republic of the Congo|2020-05-01	Africa|hCoV-19/South Africa/KRISP-K001383/2020|EPI ISL 515867|B.1.1.206|South Africa|2020-07-17	0.0005763931	Africa
Africa|hCoV-19/DRC/4785/2020|EPI ISL 514119|B.1.84|Democratic Republic of the Congo|2020-05-01	Africa|hCoV-19/South Africa/KRISP-K001383/2020|EPI ISL 515867|B.1.1.206|South Africa|2020-07-17	0.0007489933	Africa
Africa|hCoV-19/DRC/5019/2020|EPI ISL 496511|B.1|Democratic Republic of the Congo|2020-05-02	Africa|hCoV-19/South Africa/KRISP-K001383/2020|EPI ISL 515867|B.1.1.206|South Africa|2020-07-17	0.0006394745	Africa
Africa|hCoV-19/DRC/5094/2020|EPI ISL 496491|B.1.84|Democratic Republic of the Congo|2020-05-02	Africa|hCoV-19/South Africa/KRISP-K001383/2020|EPI ISL 515867|B.1.1.206|South Africa|2020-07-17	0.0005856871	Africa
Africa|hCoV-19/DRC/5186/2020|EPI ISL 496512|B.1|Democratic Republic of the Congo|2020-05-03	Africa|hCoV-19/South Africa/KRISP-K001383/2020|EPI ISL 515867|B.1.1.206|South Africa|2020-07-17	0.0006206325	Africa
Africa|hCoV-19/DRC/5187/2020|EPI ISL 513619|B.1|Democratic Republic of the Congo|2020-05-03	Africa|hCoV-19/South Africa/KRISP-K001383/2020|EPI ISL 515867|B.1.1.206|South Africa|2020-07-17	0.0006128580	Africa
Africa|hCoV-19/DRC/5205/2020|EPI ISL 487365|B.1.1.275|Democratic Republic of the Congo|2020-05-01	Africa|hCoV-19/South Africa/KRISP-K001383/2020|EPI ISL 515867|B.1.1.206|South Africa|2020-07-17	0.0004491438	Africa
Africa|hCoV-19/DRC/521/2020|EPI ISL 420854|B.1.5|Democratic Republic of the Congo|2020-03-25	Africa|hCoV-19/South Africa/KRISP-K001383/2020|EPI ISL 515867|B.1.1.206|South Africa|2020-07-17	0.0004734073	Africa
Africa|hCoV-19/DRC/5210/2020|EPI ISL 487369|B.1.1.275|Democratic Republic of the Congo|2020-05-01	Africa|hCoV-19/South Africa/KRISP-K001383/2020|EPI ISL 515867|B.1.1.206|South Africa|2020-07-17	0.0004131543	Africa
Africa|hCoV-19/DRC/523/2020|EPI ISL 420849|B.1.1.1|Democratic Republic of the Congo|2020-03-28	Africa|hCoV-19/South Africa/KRISP-K001383/2020|EPI ISL 515867|B.1.1.206|South Africa|2020-07-17	0.0004719714	Africa
Africa|hCoV-19/DRC/5240/2020|EPI ISL 496492|B.1|Democratic Republic of the Congo|2020-05-03	Africa|hCoV-19/South Africa/KRISP-K001383/2020|EPI ISL 515867|B.1.1.206|South Africa|2020-07-17	0.0005116838	Africa
Africa|hCoV-19/DRC/5377/2020|EPI ISL 496513|B.1|Democratic Republic of the Congo|2020-05-04	Africa|hCoV-19/South Africa/KRISP-K001383/2020|EPI ISL 515867|B.1.1.206|South Africa|2020-07-17	0.0005799123	Africa
Africa|hCoV-19/DRC/5538/2020|EPI ISL 514120|B.1|Democratic Republic of the Congo|2020-05-05	Africa|hCoV-19/South Africa/KRISP-K001383/2020|EPI ISL 515867|B.1.1.206|South Africa|2020-07-17	0.0005600370	Africa
Africa|hCoV-19/DRC/5651/2020|EPI ISL 496493|B.1.1.1|Democratic Republic of the Congo|2020-05-06	Africa|hCoV-19/South Africa/KRISP-K001383/2020|EPI ISL 515867|B.1.1.206|South Africa|2020-07-17	0.0004870580	Africa
Africa|hCoV-19/DRC/5705/2020|EPI ISL 496494|B.1.84|Democratic Republic of the Congo|2020-05-06	Africa|hCoV-19/South Africa/KRISP-K001383/2020|EPI ISL 515867|B.1.1.206|South Africa|2020-07-17	0.0005667348	Africa
Africa|hCoV-19/DRC/5735/2020|EPI ISL 496495|B.1.214|Democratic Republic of the Congo|2020-05-06	Africa|hCoV-19/South Africa/KRISP-K001383/2020|EPI ISL 515867|B.1.1.206|South Africa|2020-07-17	0.0005954146	Africa
Africa|hCoV-19/DRC/5815/2020|EPI ISL 495629|B.1.214|Democratic Republic of the Congo|2020-05-06	Africa|hCoV-19/South Africa/KRISP-K001383/2020|EPI ISL 515867|B.1.1.206|South Africa|2020-07-17	0.0006308344	Africa
Africa|hCoV-19/DRC/5907/2020|EPI ISL 496496|B.1.84|Democratic Republic of the Congo|2020-05-07	Africa|hCoV-19/South Africa/KRISP-K001383/2020|EPI ISL 515867|B.1.1.206|South Africa|2020-07-17	0.0006729857	Africa
Africa|hCoV-19/DRC/5913/2020|EPI ISL 496497|B.1|Democratic Republic of the Congo|2020-05-07	Africa|hCoV-19/South Africa/KRISP-K001383/2020|EPI ISL 515867|B.1.1.206|South Africa|2020-07-17	0.0006547355	Africa
Africa|hCoV-19/DRC/5927/2020|EPI ISL 496498|B.1.9|Democratic Republic of the Congo|2020-05-07	Africa|hCoV-19/South Africa/KRISP-K001383/2020|EPI ISL 515867|B.1.1.206|South Africa|2020-07-17	0.0008275389	Africa
Africa|hCoV-19/DRC/5957/2020|EPI ISL 496499|B.1.5|Democratic Republic of the Congo|2020-05-07	Africa|hCoV-19/South Africa/KRISP-K001383/2020|EPI ISL 515867|B.1.1.206|South Africa|2020-07-17	0.0005105518	Africa
Africa|hCoV-19/DRC/5964/2020|EPI ISL 496500|B.1.178|Democratic Republic of the Congo|2020-05-07	Africa|hCoV-19/South Africa/KRISP-K001383/2020|EPI ISL 515867|B.1.1.206|South Africa|2020-07-17	0.0005008326	Africa
Africa|hCoV-19/DRC/5996/2020|EPI ISL 496514|B.1.84|Democratic Republic of the Congo|2020-05-08	Africa|hCoV-19/South Africa/KRISP-K001383/2020|EPI ISL 515867|B.1.1.206|South Africa|2020-07-17	0.0005860098	Africa
Africa|hCoV-19/DRC/6026/2020|EPI ISL 513622|B.1.1.1|Democratic Republic of the Congo|2020-05-08	Africa|hCoV-19/South Africa/KRISP-K001383/2020|EPI ISL 515867|B.1.1.206|South Africa|2020-07-17	0.0005527450	Africa
Africa|hCoV-19/DRC/6143/2020|EPI ISL 496515|B.1|Democratic Republic of the Congo|2020-05-08	Africa|hCoV-19/South Africa/KRISP-K001383/2020|EPI ISL 515867|B.1.1.206|South Africa|2020-07-17	0.0005569109	Africa
Africa|hCoV-19/DRC/6151/2020|EPI ISL 513620|B.1.214|Democratic Republic of the Congo|2020-05-08	Africa|hCoV-19/South Africa/KRISP-K001383/2020|EPI ISL 515867|B.1.1.206|South Africa|2020-07-17	0.0006161319	Africa
Africa|hCoV-19/DRC/6163/2020|EPI ISL 513623|B.1.214|Democratic Republic of the Congo|2020-05-08	Africa|hCoV-19/South Africa/KRISP-K001383/2020|EPI ISL 515867|B.1.1.206|South Africa|2020-07-17	0.0006234291	Africa
Africa|hCoV-19/DRC/6203/2020|EPI ISL 514109|B.1|Democratic Republic of the Congo|2020-05-09	Africa|hCoV-19/South Africa/KRISP-K001383/2020|EPI ISL 515867|B.1.1.206|South Africa|2020-07-17	0.0007171029	Africa
Africa|hCoV-19/DRC/6209/2020|EPI ISL 514110|B.1.84|Democratic Republic of the Congo|2020-05-09	Africa|hCoV-19/South Africa/KRISP-K001383/2020|EPI ISL 515867|B.1.1.206|South Africa|2020-07-17	0.0005454110	Africa
Africa|hCoV-19/DRC/6227/2020|EPI ISL 514121|B.1.84|Democratic Republic of the Congo|2020-05-09	Africa|hCoV-19/South Africa/KRISP-K001383/2020|EPI ISL 515867|B.1.1.206|South Africa|2020-07-17	0.0005461370	Africa
Africa|hCoV-19/DRC/6313/2020|EPI ISL 496516|B.1.84|Democratic Republic of the Congo|2020-05-09	Africa|hCoV-19/South Africa/KRISP-K001383/2020|EPI ISL 515867|B.1.1.206|South Africa|2020-07-17	0.0006764184	Africa
Africa|hCoV-19/DRC/6338/2020|EPI ISL 495630|B.1|Democratic Republic of the Congo|2020-05-09	Africa|hCoV-19/South Africa/KRISP-K001383/2020|EPI ISL 515867|B.1.1.206|South Africa|2020-07-17	0.0005982342	Africa
Africa|hCoV-19/DRC/6341/2020|EPI ISL 495631|B.1|Democratic Republic of the Congo|2020-05-09	Africa|hCoV-19/South Africa/KRISP-K001383/2020|EPI ISL 515867|B.1.1.206|South Africa|2020-07-17	0.0007090487	Africa
Africa|hCoV-19/DRC/6342/2020|EPI ISL 495632|B.1|Democratic Republic of the Congo|2020-05-09	Africa|hCoV-19/South Africa/KRISP-K001383/2020|EPI ISL 515867|B.1.1.206|South Africa|2020-07-17	0.0006613686	Africa
Africa|hCoV-19/DRC/6361/2020|EPI ISL 495633|B.1|Democratic Republic of the Congo|2020-05-09	Africa|hCoV-19/South Africa/KRISP-K001383/2020|EPI ISL 515867|B.1.1.206|South Africa|2020-07-17	0.0005686538	Africa
Africa|hCoV-19/DRC/6380/2020|EPI ISL 513611|B.1.1.275|Democratic Republic of the Congo|2020-05-04	Africa|hCoV-19/South Africa/KRISP-K001383/2020|EPI ISL 515867|B.1.1.206|South Africa|2020-07-17	0.0004498429	Africa
Africa|hCoV-19/DRC/6384/2020|EPI ISL 513612|B.1.1.275|Democratic Republic of the Congo|2020-05-07	Africa|hCoV-19/South Africa/KRISP-K001383/2020|EPI ISL 515867|B.1.1.206|South Africa|2020-07-17	0.0003801695	Africa
Africa|hCoV-19/DRC/6386/2020|EPI ISL 513613|B.1.1.275|Democratic Republic of the Congo|2020-05-07	Africa|hCoV-19/South Africa/KRISP-K001383/2020|EPI ISL 515867|B.1.1.206|South Africa|2020-07-17	0.0004071142	Africa
Africa|hCoV-19/DRC/6389/2020|EPI ISL 513614|B.1.84|Democratic Republic of the Congo|2020-05-07	Africa|hCoV-19/South Africa/KRISP-K001383/2020|EPI ISL 515867|B.1.1.206|South Africa|2020-07-17	0.0006542038	Africa
Africa|hCoV-19/DRC/6390/2020|EPI ISL 513615|B.1.1.275|Democratic Republic of the Congo|2020-05-04	Africa|hCoV-19/South Africa/KRISP-K001383/2020|EPI ISL 515867|B.1.1.206|South Africa|2020-07-17	0.0005096224	Africa
Africa|hCoV-19/DRC/6392/2020|EPI ISL 513616|B.1|Democratic Republic of the Congo|2020-05-04	Africa|hCoV-19/South Africa/KRISP-K001383/2020|EPI ISL 515867|B.1.1.206|South Africa|2020-07-17	0.0004751308	Africa
Africa|hCoV-19/DRC/6395/2020|EPI ISL 513617|B.1.1.275|Democratic Republic of the Congo|2020-05-07	Africa|hCoV-19/South Africa/KRISP-K001383/2020|EPI ISL 515867|B.1.1.206|South Africa|2020-07-17	0.0005379108	Africa
Africa|hCoV-19/DRC/6398/2020|EPI ISL 513618|B.1.1.275|Democratic Republic of the Congo|2020-05-07	Africa|hCoV-19/South Africa/KRISP-K001383/2020|EPI ISL 515867|B.1.1.206|South Africa|2020-07-17	0.0004369879	Africa
Africa|hCoV-19/DRC/6724/2020|EPI ISL 495634|B.1|Democratic Republic of the Congo|2020-05-11	Africa|hCoV-19/South Africa/KRISP-K001383/2020|EPI ISL 515867|B.1.1.206|South Africa|2020-07-17	0.0005454035	Africa
Africa|hCoV-19/DRC/6743/2020|EPI ISL 495635|B.1.149|Democratic Republic of the Congo|2020-05-11	Africa|hCoV-19/South Africa/KRISP-K001383/2020|EPI ISL 515867|B.1.1.206|South Africa|2020-07-17	0.0005657449	Africa
Africa|hCoV-19/DRC/6783/2020|EPI ISL 496501|B.1.149|Democratic Republic of the Congo|2020-05-11	Africa|hCoV-19/South Africa/KRISP-K001383/2020|EPI ISL 515867|B.1.1.206|South Africa|2020-07-17	0.0005974984	Africa
Africa|hCoV-19/DRC/6784/2020|EPI ISL 495636|B.1|Democratic Republic of the Congo|2020-05-11	Africa|hCoV-19/South Africa/KRISP-K001383/2020|EPI ISL 515867|B.1.1.206|South Africa|2020-07-17	0.0005444588	Africa
Africa|hCoV-19/DRC/6786/2020|EPI ISL 495637|B.1.178|Democratic Republic of the Congo|2020-05-11	Africa|hCoV-19/South Africa/KRISP-K001383/2020|EPI ISL 515867|B.1.1.206|South Africa|2020-07-17	0.0006140498	Africa
Africa|hCoV-19/DRC/6791/2020|EPI ISL 495638|B.1.178|Democratic Republic of the Congo|2020-05-11	Africa|hCoV-19/South Africa/KRISP-K001383/2020|EPI ISL 515867|B.1.1.206|South Africa|2020-07-17	0.0005821078	Africa
Africa|hCoV-19/DRC/6792/2020|EPI ISL 495639|B.1|Democratic Republic of the Congo|2020-05-11	Africa|hCoV-19/South Africa/KRISP-K001383/2020|EPI ISL 515867|B.1.1.206|South Africa|2020-07-17	0.0005704521	Africa
Africa|hCoV-19/DRC/6801/2020|EPI ISL 514111|B.1|Democratic Republic of the Congo|2020-05-11	Africa|hCoV-19/South Africa/KRISP-K001383/2020|EPI ISL 515867|B.1.1.206|South Africa|2020-07-17	0.0007568841	Africa
Africa|hCoV-19/DRC/6853/2020|EPI ISL 496502|B.1.214|Democratic Republic of the Congo|2020-05-11	Africa|hCoV-19/South Africa/KRISP-K001383/2020|EPI ISL 515867|B.1.1.206|South Africa|2020-07-17	0.0005539959	Africa
Africa|hCoV-19/DRC/6854/2020|EPI ISL 496503|B.1|Democratic Republic of the Congo|2020-05-11	Africa|hCoV-19/South Africa/KRISP-K001383/2020|EPI ISL 515867|B.1.1.206|South Africa|2020-07-17	0.0007404620	Africa
Africa|hCoV-19/DRC/6875/2020|EPI ISL 496504|B.1|Democratic Republic of the Congo|2020-05-11	Africa|hCoV-19/South Africa/KRISP-K001383/2020|EPI ISL 515867|B.1.1.206|South Africa|2020-07-17	0.0005454296	Africa
Africa|hCoV-19/DRC/7042/2020|EPI ISL 513592|B.1.214|Democratic Republic of the Congo|2020-05-12	Africa|hCoV-19/South Africa/KRISP-K001383/2020|EPI ISL 515867|B.1.1.206|South Africa|2020-07-17	0.0005779491	Africa
Africa|hCoV-19/DRC/7061/2020|EPI ISL 513593|B.1|Democratic Republic of the Congo|2020-05-12	Africa|hCoV-19/South Africa/KRISP-K001383/2020|EPI ISL 515867|B.1.1.206|South Africa|2020-07-17	0.0005285008	Africa
Africa|hCoV-19/DRC/7140/2020|EPI ISL 513594|B.1.214|Democratic Republic of the Congo|2020-05-12	Africa|hCoV-19/South Africa/KRISP-K001383/2020|EPI ISL 515867|B.1.1.206|South Africa|2020-07-17	0.0006912268	Africa
Africa|hCoV-19/DRC/7200/2020|EPI ISL 514112|B.1|Democratic Republic of the Congo|2020-05-13	Africa|hCoV-19/South Africa/KRISP-K001383/2020|EPI ISL 515867|B.1.1.206|South Africa|2020-07-17	0.0007122807	Africa
Africa|hCoV-19/DRC/7211/2020|EPI ISL 514122|B.1.149|Democratic Republic of the Congo|2020-05-13	Africa|hCoV-19/South Africa/KRISP-K001383/2020|EPI ISL 515867|B.1.1.206|South Africa|2020-07-17	0.0006808819	Africa
Africa|hCoV-19/DRC/7248/2020|EPI ISL 514123|B.1|Democratic Republic of the Congo|2020-05-13	Africa|hCoV-19/South Africa/KRISP-K001383/2020|EPI ISL 515867|B.1.1.206|South Africa|2020-07-17	0.0005568604	Africa
Africa|hCoV-19/DRC/7255/2020|EPI ISL 514124|B.1.149|Democratic Republic of the Congo|2020-05-13	Africa|hCoV-19/South Africa/KRISP-K001383/2020|EPI ISL 515867|B.1.1.206|South Africa|2020-07-17	0.0006866210	Africa
Africa|hCoV-19/DRC/73/2020|EPI ISL 417941|B.1.178|Democratic Republic of the Congo|2020-03-18	Africa|hCoV-19/South Africa/KRISP-K001383/2020|EPI ISL 515867|B.1.1.206|South Africa|2020-07-17	0.0005097263	Africa
Africa|hCoV-19/DRC/7386/2020|EPI ISL 513595|B.1.5|Democratic Republic of the Congo|2020-05-14	Africa|hCoV-19/South Africa/KRISP-K001383/2020|EPI ISL 515867|B.1.1.206|South Africa|2020-07-17	0.0004900631	Africa
Africa|hCoV-19/DRC/7430/2020|EPI ISL 496517|B.1.1.1|Democratic Republic of the Congo|2020-05-14	Africa|hCoV-19/South Africa/KRISP-K001383/2020|EPI ISL 515867|B.1.1.206|South Africa|2020-07-17	0.0006813807	Africa
Africa|hCoV-19/DRC/7434/2020|EPI ISL 513621|B.1.1.1|Democratic Republic of the Congo|2020-05-14	Africa|hCoV-19/South Africa/KRISP-K001383/2020|EPI ISL 515867|B.1.1.206|South Africa|2020-07-17	0.0006621726	Africa
Africa|hCoV-19/DRC/7471/2020|EPI ISL 513596|B.1.214|Democratic Republic of the Congo|2020-05-14	Africa|hCoV-19/South Africa/KRISP-K001383/2020|EPI ISL 515867|B.1.1.206|South Africa|2020-07-17	0.0005819685	Africa
Africa|hCoV-19/DRC/7488/2020|EPI ISL 514113|B.1.1|Democratic Republic of the Congo|2020-05-14	Africa|hCoV-19/South Africa/KRISP-K001383/2020|EPI ISL 515867|B.1.1.206|South Africa|2020-07-17	0.0003407157	Africa
Africa|hCoV-19/DRC/7713/2020|EPI ISL 495640|B.1|Democratic Republic of the Congo|2020-05-14	Africa|hCoV-19/South Africa/KRISP-K001383/2020|EPI ISL 515867|B.1.1.206|South Africa|2020-07-17	0.0007687187	Africa
Africa|hCoV-19/DRC/7864/2020|EPI ISL 496505|B.1.214|Democratic Republic of the Congo|2020-05-15	Africa|hCoV-19/South Africa/KRISP-K001383/2020|EPI ISL 515867|B.1.1.206|South Africa|2020-07-17	0.0006596396	Africa
Africa|hCoV-19/DRC/7920/2020|EPI ISL 495641|B.1|Democratic Republic of the Congo|2020-05-15	Africa|hCoV-19/South Africa/KRISP-K001383/2020|EPI ISL 515867|B.1.1.206|South Africa|2020-07-17	0.0006824446	Africa
Africa|hCoV-19/DRC/80/2020|EPI ISL 417942|B.1.178|Democratic Republic of the Congo|2020-03-18	Africa|hCoV-19/South Africa/KRISP-K001383/2020|EPI ISL 515867|B.1.1.206|South Africa|2020-07-17	0.0004726996	Africa
Africa|hCoV-19/DRC/8018/2020|EPI ISL 514125|B.1.5|Democratic Republic of the Congo|2020-05-15	Africa|hCoV-19/South Africa/KRISP-K001383/2020|EPI ISL 515867|B.1.1.206|South Africa|2020-07-17	0.0006709425	Africa
Africa|hCoV-19/DRC/81/2020|EPI ISL 417944|B.1.9|Democratic Republic of the Congo|2020-03-18	Africa|hCoV-19/South Africa/KRISP-K001383/2020|EPI ISL 515867|B.1.1.206|South Africa|2020-07-17	0.0005758405	Africa
Africa|hCoV-19/DRC/82/2020|EPI ISL 417946|B.1.5|Democratic Republic of the Congo|2020-03-18	Africa|hCoV-19/South Africa/KRISP-K001383/2020|EPI ISL 515867|B.1.1.206|South Africa|2020-07-17	0.0004706232	Africa
Africa|hCoV-19/DRC/94/2020|EPI ISL 417947|B.1|Democratic Republic of the Congo|2020-03-19	Africa|hCoV-19/South Africa/KRISP-K001383/2020|EPI ISL 515867|B.1.1.206|South Africa|2020-07-17	0.0005044746	Africa
Africa|hCoV-19/DRC/998/2020|EPI ISL 429254|B.1|Democratic Republic of the Congo|2020-04-03	Africa|hCoV-19/South Africa/KRISP-K001383/2020|EPI ISL 515867|B.1.1.206|South Africa|2020-07-17	0.0005672026	Africa
Africa|hCoV-19/DRC/KN-0038/2020|EPI ISL 417434|B.1.128|Democratic Republic of the Congo|2020-03-14	Africa|hCoV-19/South Africa/KRISP-K001383/2020|EPI ISL 515867|B.1.1.206|South Africa|2020-07-17	0.0006353474	Africa
Africa|hCoV-19/DRC/KN-0054/2020|EPI ISL 417437|B.1.178|Democratic Republic of the Congo|2020-03-17	Africa|hCoV-19/South Africa/KRISP-K001383/2020|EPI ISL 515867|B.1.1.206|South Africa|2020-07-17	0.0005385279	Africa
Africa|hCoV-19/DRC/KN-0058/2020|EPI ISL 417438|B.1|Democratic Republic of the Congo|2020-03-17	Africa|hCoV-19/South Africa/KRISP-K001383/2020|EPI ISL 515867|B.1.1.206|South Africa|2020-07-17	0.0004749216	Africa
Africa|hCoV-19/DRC/KN-0060/2020|EPI ISL 417440|B.1|Democratic Republic of the Congo|2020-03-17	Africa|hCoV-19/South Africa/KRISP-K001383/2020|EPI ISL 515867|B.1.1.206|South Africa|2020-07-17	0.0005389562	Africa
Africa|hCoV-19/DRC/KN-0070/2020|EPI ISL 417441|B.1.178|Democratic Republic of the Congo|2020-03-17	Africa|hCoV-19/South Africa/KRISP-K001383/2020|EPI ISL 515867|B.1.1.206|South Africa|2020-07-17	0.0004820399	Africa
Africa|hCoV-19/DRC/KN-0072/2020|EPI ISL 417442|B.1.178|Democratic Republic of the Congo|2020-03-18	Africa|hCoV-19/South Africa/KRISP-K001383/2020|EPI ISL 515867|B.1.1.206|South Africa|2020-07-17	0.0005068504	Africa
Africa|hCoV-19/DRC/KN-13/2020|EPI ISL 414647|B.1|Democratic Republic of the Congo|2020-03-09	Africa|hCoV-19/South Africa/KRISP-K001383/2020|EPI ISL 515867|B.1.1.206|South Africa|2020-07-17	0.0004858802	Africa
Africa|hCoV-19/Egypt/Army-MCL001/2020|EPI ISL 510526|B.1|Egypt|2020-06-01	Africa|hCoV-19/South Africa/KRISP-K001383/2020|EPI ISL 515867|B.1.1.206|South Africa|2020-07-17	0.0006388377	Africa
Africa|hCoV-19/Egypt/C-CU001a-S1/2020|EPI ISL 529031|B.1.255|Egypt|2020-05-19	Africa|hCoV-19/South Africa/KRISP-K001383/2020|EPI ISL 515867|B.1.1.206|South Africa|2020-07-17	0.0006726126	Africa
Africa|hCoV-19/Egypt/C-CU002b-S3/2020|EPI ISL 529032|B.1.1.1|Egypt|2020-06-19	Africa|hCoV-19/South Africa/KRISP-K001383/2020|EPI ISL 515867|B.1.1.206|South Africa|2020-07-17	0.0007060793	Africa
Africa|hCoV-19/Egypt/C-VSVRI-SERVAC/2020|EPI ISL 528386|B.1.255|Egypt|2020-08-22	Africa|hCoV-19/South Africa/KRISP-K001383/2020|EPI ISL 515867|B.1.1.206|South Africa|2020-07-17	0.0005043220	Africa
Africa|hCoV-19/Egypt/CUNCI-7I028/2020|EPI ISL 524426|B.1.255|Egypt|2020-07-19	Africa|hCoV-19/South Africa/KRISP-K001383/2020|EPI ISL 515867|B.1.1.206|South Africa|2020-07-17	0.0005043220	Africa
Africa|hCoV-19/Egypt/CUNCI-HGC002/2020|EPI ISL 468045|B.1|Egypt|2020-05-02	Africa|hCoV-19/South Africa/KRISP-K001383/2020|EPI ISL 515867|B.1.1.206|South Africa|2020-07-17	0.0005047750	Africa
Africa|hCoV-19/Egypt/CUNCI-HGC004/2020|EPI ISL 468048|B.1|Egypt|2020-05-02	Africa|hCoV-19/South Africa/KRISP-K001383/2020|EPI ISL 515867|B.1.1.206|South Africa|2020-07-17	0.0005046392	Africa
Africa|hCoV-19/Egypt/CUNCI-HGC005/2020|EPI ISL 468052|B.1|Egypt|2020-05-02	Africa|hCoV-19/South Africa/KRISP-K001383/2020|EPI ISL 515867|B.1.1.206|South Africa|2020-07-17	0.0005719782	Africa
Africa|hCoV-19/Egypt/CUNCI-HGC006/2020|EPI ISL 468050|B.1|Egypt|2020-05-02	Africa|hCoV-19/South Africa/KRISP-K001383/2020|EPI ISL 515867|B.1.1.206|South Africa|2020-07-17	0.0005718706	Africa
Africa|hCoV-19/Egypt/CUNCI-HGC007-2/2020|EPI ISL 468054|B.1|Egypt|2020-05-02	Africa|hCoV-19/South Africa/KRISP-K001383/2020|EPI ISL 515867|B.1.1.206|South Africa|2020-07-17	0.0006054144	Africa
Africa|hCoV-19/Egypt/CUNCI-HGC007/2020|EPI ISL 468046|B.1|Egypt|2020-05-02	Africa|hCoV-19/South Africa/KRISP-K001383/2020|EPI ISL 515867|B.1.1.206|South Africa|2020-07-17	0.0005719668	Africa
Africa|hCoV-19/Egypt/CUNCI-HGC008/2020|EPI ISL 468044|B.1|Egypt|2020-05-02	Africa|hCoV-19/South Africa/KRISP-K001383/2020|EPI ISL 515867|B.1.1.206|South Africa|2020-07-17	0.0005719860	Africa
Africa|hCoV-19/Egypt/CUNCI-HGC009/2020|EPI ISL 468053|B.1|Egypt|2020-05-02	Africa|hCoV-19/South Africa/KRISP-K001383/2020|EPI ISL 515867|B.1.1.206|South Africa|2020-07-17	0.0005048430	Africa
Africa|hCoV-19/Egypt/CUNCI-HGC010/2020|EPI ISL 468055|B.1.247|Egypt|2020-05-02	Africa|hCoV-19/South Africa/KRISP-K001383/2020|EPI ISL 515867|B.1.1.206|South Africa|2020-07-17	0.0007402644	Africa
Africa|hCoV-19/Egypt/CUNCI-HGC011/2020|EPI ISL 468059|B.1|Egypt|2020-05-02	Africa|hCoV-19/South Africa/KRISP-K001383/2020|EPI ISL 515867|B.1.1.206|South Africa|2020-07-17	0.0005720188	Africa
Africa|hCoV-19/Egypt/CUNCI-HGC012/2020|EPI ISL 468051|B.1.255|Egypt|2020-05-02	Africa|hCoV-19/South Africa/KRISP-K001383/2020|EPI ISL 515867|B.1.1.206|South Africa|2020-07-17	0.0007066281	Africa
Africa|hCoV-19/Egypt/CUNCI-HGC013/2020|EPI ISL 468047|B.1.201|Egypt|2020-05-02	Africa|hCoV-19/South Africa/KRISP-K001383/2020|EPI ISL 515867|B.1.1.206|South Africa|2020-07-17	0.0006393108	Africa
Africa|hCoV-19/Egypt/CUNCI-HGC014/2020|EPI ISL 468060|B.1.5|Egypt|2020-05-02	Africa|hCoV-19/South Africa/KRISP-K001383/2020|EPI ISL 515867|B.1.1.206|South Africa|2020-07-17	0.0004374099	Africa
Africa|hCoV-19/Egypt/CUNCI-HGC015/2020|EPI ISL 468056|B.1|Egypt|2020-05-02	Africa|hCoV-19/South Africa/KRISP-K001383/2020|EPI ISL 515867|B.1.1.206|South Africa|2020-07-17	0.0004373951	Africa
Africa|hCoV-19/Egypt/CUNCI-HGC016/2020|EPI ISL 468058|B.1|Egypt|2020-05-02	Africa|hCoV-19/South Africa/KRISP-K001383/2020|EPI ISL 515867|B.1.1.206|South Africa|2020-07-17	0.0005731042	Africa
Africa|hCoV-19/Egypt/CUNCI-HGC021/2020|EPI ISL 468061|B.1|Egypt|2020-05-02	Africa|hCoV-19/South Africa/KRISP-K001383/2020|EPI ISL 515867|B.1.1.206|South Africa|2020-07-17	0.0005728204	Africa
Africa|hCoV-19/Egypt/CUNCI-HGC023/2020|EPI ISL 468057|B.1.5|Egypt|2020-05-02	Africa|hCoV-19/South Africa/KRISP-K001383/2020|EPI ISL 515867|B.1.1.206|South Africa|2020-07-17	0.0004711091	Africa
Africa|hCoV-19/Egypt/CUNCI-HGC028/2020|EPI ISL 468062|B.1|Egypt|2020-05-02	Africa|hCoV-19/South Africa/KRISP-K001383/2020|EPI ISL 515867|B.1.1.206|South Africa|2020-07-17	0.0006404311	Africa
Africa|hCoV-19/Egypt/CUNCI-HGC3I011/2020|EPI ISL 479697|B.1|Egypt|2020-06-02	Africa|hCoV-19/South Africa/KRISP-K001383/2020|EPI ISL 515867|B.1.1.206|South Africa|2020-07-17	0.0005715957	Africa
Africa|hCoV-19/Egypt/CUNCI-HGC3I012/2020|EPI ISL 479693|B.1.255|Egypt|2020-06-02	Africa|hCoV-19/South Africa/KRISP-K001383/2020|EPI ISL 515867|B.1.1.206|South Africa|2020-07-17	0.0007061055	Africa
Africa|hCoV-19/Egypt/CUNCI-HGC3I013/2020|EPI ISL 479694|B.1.201|Egypt|2020-06-02	Africa|hCoV-19/South Africa/KRISP-K001383/2020|EPI ISL 515867|B.1.1.206|South Africa|2020-07-17	0.0006388380	Africa
Africa|hCoV-19/Egypt/CUNCI-HGC3I014/2020|EPI ISL 479696|B.1.5|Egypt|2020-06-02	Africa|hCoV-19/South Africa/KRISP-K001383/2020|EPI ISL 515867|B.1.1.206|South Africa|2020-07-17	0.0004370717	Africa
Africa|hCoV-19/Egypt/CUNCI-HGC3I02/2020|EPI ISL 479686|B.1|Egypt|2020-06-02	Africa|hCoV-19/South Africa/KRISP-K001383/2020|EPI ISL 515867|B.1.1.206|South Africa|2020-07-17	0.0005379904	Africa
Africa|hCoV-19/Egypt/CUNCI-HGC3I023/2020|EPI ISL 479695|B.1.5|Egypt|2020-06-02	Africa|hCoV-19/South Africa/KRISP-K001383/2020|EPI ISL 515867|B.1.1.206|South Africa|2020-07-17	0.0004707607	Africa
Africa|hCoV-19/Egypt/CUNCI-HGC3I025/2020|EPI ISL 479691|B.1|Egypt|2020-06-02	Africa|hCoV-19/South Africa/KRISP-K001383/2020|EPI ISL 515867|B.1.1.206|South Africa|2020-07-17	0.0006052901	Africa
Africa|hCoV-19/Egypt/CUNCI-HGC3I03/2020|EPI ISL 479687|B.1|Egypt|2020-06-02	Africa|hCoV-19/South Africa/KRISP-K001383/2020|EPI ISL 515867|B.1.1.206|South Africa|2020-07-17	0.0005715439	Africa
Africa|hCoV-19/Egypt/CUNCI-HGC3I05/2020|EPI ISL 479690|B.1|Egypt|2020-06-02	Africa|hCoV-19/South Africa/KRISP-K001383/2020|EPI ISL 515867|B.1.1.206|South Africa|2020-07-17	0.0005715552	Africa
Africa|hCoV-19/Egypt/CUNCI-HGC3I06/2020|EPI ISL 479688|B.1|Egypt|2020-06-02	Africa|hCoV-19/South Africa/KRISP-K001383/2020|EPI ISL 515867|B.1.1.206|South Africa|2020-07-17	0.0005715631	Africa
Africa|hCoV-19/Egypt/CUNCI-HGC3I08/2020|EPI ISL 479698|B.1|Egypt|2020-06-02	Africa|hCoV-19/South Africa/KRISP-K001383/2020|EPI ISL 515867|B.1.1.206|South Africa|2020-07-17	0.0005715631	Africa
Africa|hCoV-19/Egypt/CUNCI-HGC3I09/2020|EPI ISL 479692|B.1|Egypt|2020-06-02	Africa|hCoV-19/South Africa/KRISP-K001383/2020|EPI ISL 515867|B.1.1.206|South Africa|2020-07-17	0.0005044695	Africa
Africa|hCoV-19/Egypt/CUNCI-HGC4I003/2020|EPI ISL 479699|B.1.1.247|Egypt|2020-06-02	Africa|hCoV-19/South Africa/KRISP-K001383/2020|EPI ISL 515867|B.1.1.206|South Africa|2020-07-17	0.0005715802	Africa
Africa|hCoV-19/Egypt/CUNCI-HGC4I004/2020|EPI ISL 479700|B.1.1.296|Egypt|2020-06-02	Africa|hCoV-19/South Africa/KRISP-K001383/2020|EPI ISL 515867|B.1.1.206|South Africa|2020-07-17	0.0004706371	Africa
Africa|hCoV-19/Egypt/CUNCI-HGC4I015/2020|EPI ISL 479728|B.1.1.123|Egypt|2020-06-02	Africa|hCoV-19/South Africa/KRISP-K001383/2020|EPI ISL 515867|B.1.1.206|South Africa|2020-07-17	0.0005043591	Africa
Africa|hCoV-19/Egypt/CUNCI-HGC4I022/2020|EPI ISL 479705|B.1.1|Egypt|2020-06-02	Africa|hCoV-19/South Africa/KRISP-K001383/2020|EPI ISL 515867|B.1.1.206|South Africa|2020-07-17	0.0006052149	Africa
Africa|hCoV-19/Egypt/CUNCI-HGC4I023/2020|EPI ISL 479729|B.1.1.247|Egypt|2020-06-02	Africa|hCoV-19/South Africa/KRISP-K001383/2020|EPI ISL 515867|B.1.1.206|South Africa|2020-07-17	0.0004371289	Africa
Africa|hCoV-19/Egypt/CUNCI-HGC4I025/2020|EPI ISL 479706|B.1.255|Egypt|2020-06-02	Africa|hCoV-19/South Africa/KRISP-K001383/2020|EPI ISL 515867|B.1.1.206|South Africa|2020-07-17	0.0006388444	Africa
Africa|hCoV-19/Egypt/CUNCI-HGC4I026/2020|EPI ISL 479702|B.1|Egypt|2020-06-02	Africa|hCoV-19/South Africa/KRISP-K001383/2020|EPI ISL 515867|B.1.1.206|South Africa|2020-07-17	0.0007067779	Africa
Africa|hCoV-19/Egypt/CUNCI-HGC4I029/2020|EPI ISL 479701|B.1.1.1|Egypt|2020-06-02	Africa|hCoV-19/South Africa/KRISP-K001383/2020|EPI ISL 515867|B.1.1.206|South Africa|2020-07-17	0.0006388444	Africa
Africa|hCoV-19/Egypt/CUNCI-HGC4I030/2020|EPI ISL 479703|B.1|Egypt|2020-06-02	Africa|hCoV-19/South Africa/KRISP-K001383/2020|EPI ISL 515867|B.1.1.206|South Africa|2020-07-17	0.0006388252	Africa
Africa|hCoV-19/Egypt/CUNCI-HGC4I031/2020|EPI ISL 479707|B.1.1.1|Egypt|2020-06-02	Africa|hCoV-19/South Africa/KRISP-K001383/2020|EPI ISL 515867|B.1.1.206|South Africa|2020-07-17	0.0007061031	Africa
Africa|hCoV-19/Egypt/CUNCI-HGC4I032/2020|EPI ISL 479709|B.1.1|Egypt|2020-06-02	Africa|hCoV-19/South Africa/KRISP-K001383/2020|EPI ISL 515867|B.1.1.206|South Africa|2020-07-17	0.0004710487	Africa
Africa|hCoV-19/Egypt/CUNCI-HGC4I033/2020|EPI ISL 479704|B.1|Egypt|2020-06-02	Africa|hCoV-19/South Africa/KRISP-K001383/2020|EPI ISL 515867|B.1.1.206|South Africa|2020-07-17	0.0005380266	Africa
Africa|hCoV-19/Egypt/CUNCI-HGC4I034/2020|EPI ISL 479708|B.1.255|Egypt|2020-06-02	Africa|hCoV-19/South Africa/KRISP-K001383/2020|EPI ISL 515867|B.1.1.206|South Africa|2020-07-17	0.0005042711	Africa
Africa|hCoV-19/Egypt/CUNCI-HGC5I001/2020|EPI ISL 479710|B.1.1|Egypt|2020-06-02	Africa|hCoV-19/South Africa/KRISP-K001383/2020|EPI ISL 515867|B.1.1.206|South Africa|2020-07-17	0.0003362598	Africa
Africa|hCoV-19/Egypt/CUNCI-HGC5I003/2020|EPI ISL 479711|B.1|Egypt|2020-06-02	Africa|hCoV-19/South Africa/KRISP-K001383/2020|EPI ISL 515867|B.1.1.206|South Africa|2020-07-17	0.0005043270	Africa
Africa|hCoV-19/Egypt/CUNCI-HGC5I010/2020|EPI ISL 479730|B.1.1|Egypt|2020-06-02	Africa|hCoV-19/South Africa/KRISP-K001383/2020|EPI ISL 515867|B.1.1.206|South Africa|2020-07-17	0.0004035281	Africa
Africa|hCoV-19/Egypt/CUNCI-HGC5I011/2020|EPI ISL 479712|B.1.1|Egypt|2020-06-02	Africa|hCoV-19/South Africa/KRISP-K001383/2020|EPI ISL 515867|B.1.1.206|South Africa|2020-07-17	0.0003362146	Africa
Africa|hCoV-19/Egypt/CUNCI-HGC5I012/2020|EPI ISL 479713|B.1.1|Egypt|2020-06-02	Africa|hCoV-19/South Africa/KRISP-K001383/2020|EPI ISL 515867|B.1.1.206|South Africa|2020-07-17	0.0003697441	Africa
Africa|hCoV-19/Egypt/CUNCI-HGC5I014/2020|EPI ISL 479714|B.1.255|Egypt|2020-06-02	Africa|hCoV-19/South Africa/KRISP-K001383/2020|EPI ISL 515867|B.1.1.206|South Africa|2020-07-17	0.0006388658	Africa
Africa|hCoV-19/Egypt/CUNCI-HGC5I015/2020|EPI ISL 475722|B.1.255|Egypt|2020-05-02	Africa|hCoV-19/South Africa/KRISP-K001383/2020|EPI ISL 515867|B.1.1.206|South Africa|2020-07-17	0.0007064758	Africa
Africa|hCoV-19/Egypt/CUNCI-HGC5I016/2020|EPI ISL 479731|B.1|Egypt|2020-06-02	Africa|hCoV-19/South Africa/KRISP-K001383/2020|EPI ISL 515867|B.1.1.206|South Africa|2020-07-17	0.0005379850	Africa
Africa|hCoV-19/Egypt/CUNCI-HGC5I022/2020|EPI ISL 479715|B.1.1|Egypt|2020-06-02	Africa|hCoV-19/South Africa/KRISP-K001383/2020|EPI ISL 515867|B.1.1.206|South Africa|2020-07-17	0.0004033789	Africa
Africa|hCoV-19/Egypt/CUNCI-HGC5I025/2020|EPI ISL 479716|A|Egypt|2020-06-02	Africa|hCoV-19/South Africa/KRISP-K001383/2020|EPI ISL 515867|B.1.1.206|South Africa|2020-07-17	0.0004716375	Africa
Africa|hCoV-19/Egypt/CUNCI-HGC5I026/2020|EPI ISL 479735|B.1.5|Egypt|2020-06-02	Africa|hCoV-19/South Africa/KRISP-K001383/2020|EPI ISL 515867|B.1.1.206|South Africa|2020-07-17	0.0006391515	Africa
Africa|hCoV-19/Egypt/CUNCI-HGC5I029/2020|EPI ISL 479734|B.1|Egypt|2020-06-02	Africa|hCoV-19/South Africa/KRISP-K001383/2020|EPI ISL 515867|B.1.1.206|South Africa|2020-07-17	0.0005380628	Africa
Africa|hCoV-19/Egypt/CUNCI-HGC5I030/2020|EPI ISL 479721|B.1.5|Egypt|2020-06-02	Africa|hCoV-19/South Africa/KRISP-K001383/2020|EPI ISL 515867|B.1.1.206|South Africa|2020-07-17	0.0004371305	Africa
Africa|hCoV-19/Egypt/CUNCI-HGC5I033/2020|EPI ISL 479717|B.1.5|Egypt|2020-06-02	Africa|hCoV-19/South Africa/KRISP-K001383/2020|EPI ISL 515867|B.1.1.206|South Africa|2020-07-17	0.0004035417	Africa
Africa|hCoV-19/Egypt/CUNCI-HGC5I034/2020|EPI ISL 479720|B.1.5|Egypt|2020-06-02	Africa|hCoV-19/South Africa/KRISP-K001383/2020|EPI ISL 515867|B.1.1.206|South Africa|2020-07-17	0.0004706641	Africa
Africa|hCoV-19/Egypt/CUNCI-HGC6I002/2020|EPI ISL 479719|B.1.1.1|Egypt|2020-06-02	Africa|hCoV-19/South Africa/KRISP-K001383/2020|EPI ISL 515867|B.1.1.206|South Africa|2020-07-17	0.0006051682	Africa
Africa|hCoV-19/Egypt/CUNCI-HGC6I003/2020|EPI ISL 479718|B.1.5|Egypt|2020-06-02	Africa|hCoV-19/South Africa/KRISP-K001383/2020|EPI ISL 515867|B.1.1.206|South Africa|2020-07-17	0.0005379777	Africa
Africa|hCoV-19/Egypt/CUNCI-HGC6I007/2020|EPI ISL 479722|B.1|Egypt|2020-06-02	Africa|hCoV-19/South Africa/KRISP-K001383/2020|EPI ISL 515867|B.1.1.206|South Africa|2020-07-17	0.0004708082	Africa
Africa|hCoV-19/Egypt/CUNCI-HGC6I010/2020|EPI ISL 478672|B.1|Egypt|2020-06-02	Africa|hCoV-19/South Africa/KRISP-K001383/2020|EPI ISL 515867|B.1.1.206|South Africa|2020-07-17	0.0006387951	Africa
Africa|hCoV-19/Egypt/CUNCI-HGC6I011/2020|EPI ISL 479727|A|Egypt|2020-06-02	Africa|hCoV-19/South Africa/KRISP-K001383/2020|EPI ISL 515867|B.1.1.206|South Africa|2020-07-17	0.0009754296	Africa
Africa|hCoV-19/Egypt/CUNCI-HGC6I015/2020|EPI ISL 479725|B.1.1|Egypt|2020-06-02	Africa|hCoV-19/South Africa/KRISP-K001383/2020|EPI ISL 515867|B.1.1.206|South Africa|2020-07-17	0.0005042323	Africa
Africa|hCoV-19/Egypt/CUNCI-HGC6I016/2020|EPI ISL 475723|B.1.247|Egypt|2020-06-02	Africa|hCoV-19/South Africa/KRISP-K001383/2020|EPI ISL 515867|B.1.1.206|South Africa|2020-07-17	0.0007403917	Africa
Africa|hCoV-19/Egypt/CUNCI-HGC6I024/2020|EPI ISL 479732|B.1.1.247|Egypt|2020-06-02	Africa|hCoV-19/South Africa/KRISP-K001383/2020|EPI ISL 515867|B.1.1.206|South Africa|2020-07-17	0.0004711709	Africa
Africa|hCoV-19/Egypt/CUNCI-HGC6I026/2020|EPI ISL 479724|B.1.1.1|Egypt|2020-06-02	Africa|hCoV-19/South Africa/KRISP-K001383/2020|EPI ISL 515867|B.1.1.206|South Africa|2020-07-17	0.0006388015	Africa
Africa|hCoV-19/Egypt/CUNCI-HGC6I029/2020|EPI ISL 477161|B.1.255|Egypt|2020-06-02	Africa|hCoV-19/South Africa/KRISP-K001383/2020|EPI ISL 515867|B.1.1.206|South Africa|2020-07-17	0.0006388229	Africa
Africa|hCoV-19/Egypt/CUNCI-HGC6I031/2020|EPI ISL 475724|B.1.1.1|Egypt|2020-06-02	Africa|hCoV-19/South Africa/KRISP-K001383/2020|EPI ISL 515867|B.1.1.206|South Africa|2020-07-17	0.0006055406	Africa
Africa|hCoV-19/Egypt/CUNCI-HGC6I032/2020|EPI ISL 479733|B.1.1.1|Egypt|2020-06-02	Africa|hCoV-19/South Africa/KRISP-K001383/2020|EPI ISL 515867|B.1.1.206|South Africa|2020-07-17	0.0006052495	Africa
Africa|hCoV-19/Egypt/CUNCI-HGC6I033/2020|EPI ISL 479723|B.1.1.1|Egypt|2020-06-02	Africa|hCoV-19/South Africa/KRISP-K001383/2020|EPI ISL 515867|B.1.1.206|South Africa|2020-07-17	0.0006052231	Africa
Africa|hCoV-19/Egypt/CUNCI-HGC7I01/2020|EPI ISL 529141|B.1|Egypt|2020-07-19	Africa|hCoV-19/South Africa/KRISP-K001383/2020|EPI ISL 515867|B.1.1.206|South Africa|2020-07-17	0.0006725559	Africa
Africa|hCoV-19/Egypt/CUNCI-HGC7I02/2020|EPI ISL 529142|A|Egypt|2020-07-19	Africa|hCoV-19/South Africa/KRISP-K001383/2020|EPI ISL 515867|B.1.1.206|South Africa|2020-07-17	0.0009418383	Africa
Africa|hCoV-19/Egypt/CUNCI-HGC7I07/2020|EPI ISL 529145|B.1|Egypt|2020-07-19	Africa|hCoV-19/South Africa/KRISP-K001383/2020|EPI ISL 515867|B.1.1.206|South Africa|2020-07-17	0.0006389303	Africa
Africa|hCoV-19/Egypt/EGY-020/2020|EPI ISL 526975|B.1|Egypt|2020-08-14	Africa|hCoV-19/South Africa/KRISP-K001383/2020|EPI ISL 515867|B.1.1.206|South Africa|2020-07-17	0.0006388379	Africa
Africa|hCoV-19/Egypt/EGY-041/2020|EPI ISL 526997|B.1|Egypt|2020-08-22	Africa|hCoV-19/South Africa/KRISP-K001383/2020|EPI ISL 515867|B.1.1.206|South Africa|2020-07-17	0.0006388379	Africa
Africa|hCoV-19/Egypt/EGY-S031/2020|EPI ISL 526986|B.1|Egypt|2020-08-17	Africa|hCoV-19/South Africa/KRISP-K001383/2020|EPI ISL 515867|B.1.1.206|South Africa|2020-07-17	0.0006388379	Africa
Africa|hCoV-19/Egypt/HCoV2-Egy-002/2020|EPI ISL 510532|B.1|Egypt|2020-06-02	Africa|hCoV-19/South Africa/KRISP-K001383/2020|EPI ISL 515867|B.1.1.206|South Africa|2020-07-17	0.0006388379	Africa
Africa|hCoV-19/Egypt/MASRI-005/2020|EPI ISL 482759|B.1|Egypt|2020-04-30	Africa|hCoV-19/South Africa/KRISP-K001383/2020|EPI ISL 515867|B.1.1.206|South Africa|2020-07-17	0.0005042610	Africa
Africa|hCoV-19/Egypt/MASRI-007/2020|EPI ISL 482760|B.1|Egypt|2020-04-28	Africa|hCoV-19/South Africa/KRISP-K001383/2020|EPI ISL 515867|B.1.1.206|South Africa|2020-07-17	0.0005718955	Africa
Africa|hCoV-19/Egypt/MASRI-008/2020|EPI ISL 482761|B.1|Egypt|2020-04-30	Africa|hCoV-19/South Africa/KRISP-K001383/2020|EPI ISL 515867|B.1.1.206|South Africa|2020-07-17	0.0005072840	Africa
Africa|hCoV-19/Egypt/MASRI-009/2020|EPI ISL 483035|A|Egypt|2020-04-30	Africa|hCoV-19/South Africa/KRISP-K001383/2020|EPI ISL 515867|B.1.1.206|South Africa|2020-07-17	0.0008070757	Africa
Africa|hCoV-19/Egypt/MASRI-011/2020|EPI ISL 482762|B.1|Egypt|2020-05-05	Africa|hCoV-19/South Africa/KRISP-K001383/2020|EPI ISL 515867|B.1.1.206|South Africa|2020-07-17	0.0005716456	Africa
Africa|hCoV-19/Egypt/MASRI-012/2020|EPI ISL 482763|B.1|Egypt|2020-05-05	Africa|hCoV-19/South Africa/KRISP-K001383/2020|EPI ISL 515867|B.1.1.206|South Africa|2020-07-17	0.0004706341	Africa
Africa|hCoV-19/Egypt/MASRI-014/2020|EPI ISL 482765|B.1|Egypt|2020-04-30	Africa|hCoV-19/South Africa/KRISP-K001383/2020|EPI ISL 515867|B.1.1.206|South Africa|2020-07-17	0.0007062384	Africa
Africa|hCoV-19/Egypt/MASRI-015/2020|EPI ISL 482766|B.1.36|Egypt|2020-05-11	Africa|hCoV-19/South Africa/KRISP-K001383/2020|EPI ISL 515867|B.1.1.206|South Africa|2020-07-17	0.0007734264	Africa
Africa|hCoV-19/Egypt/MASRI-016/2020|EPI ISL 482767|B.1|Egypt|2020-05-11	Africa|hCoV-19/South Africa/KRISP-K001383/2020|EPI ISL 515867|B.1.1.206|South Africa|2020-07-17	0.0007067136	Africa
Africa|hCoV-19/Egypt/MASRI-018/2020|EPI ISL 483036|A|Egypt|2020-05-10	Africa|hCoV-19/South Africa/KRISP-K001383/2020|EPI ISL 515867|B.1.1.206|South Africa|2020-07-17	0.0009483756	Africa
Africa|hCoV-19/Egypt/MASRI-020/2020|EPI ISL 483037|B.1|Egypt|2020-05-13	Africa|hCoV-19/South Africa/KRISP-K001383/2020|EPI ISL 515867|B.1.1.206|South Africa|2020-07-17	0.0007813960	Africa
Africa|hCoV-19/Egypt/MASRI-022/2020|EPI ISL 482768|B.1.255|Egypt|2020-05-13	Africa|hCoV-19/South Africa/KRISP-K001383/2020|EPI ISL 515867|B.1.1.206|South Africa|2020-07-17	0.0007072411	Africa
Africa|hCoV-19/Egypt/MASRI-023/2020|EPI ISL 482769|B.1|Egypt|2020-05-11	Africa|hCoV-19/South Africa/KRISP-K001383/2020|EPI ISL 515867|B.1.1.206|South Africa|2020-07-17	0.0005048361	Africa
Africa|hCoV-19/Egypt/MASRI-024/2020|EPI ISL 482770|B.1|Egypt|2020-05-11	Africa|hCoV-19/South Africa/KRISP-K001383/2020|EPI ISL 515867|B.1.1.206|South Africa|2020-07-17	0.0005715496	Africa
Africa|hCoV-19/Egypt/MASRI-025/2020|EPI ISL 482771|B.1|Egypt|2020-05-10	Africa|hCoV-19/South Africa/KRISP-K001383/2020|EPI ISL 515867|B.1.1.206|South Africa|2020-07-17	0.0007064354	Africa
Africa|hCoV-19/Egypt/MASRI-026/2020|EPI ISL 482772|B.1|Egypt|2020-05-10	Africa|hCoV-19/South Africa/KRISP-K001383/2020|EPI ISL 515867|B.1.1.206|South Africa|2020-07-17	0.0006389366	Africa
Africa|hCoV-19/Egypt/MASRI-027/2020|EPI ISL 482773|B.1.1.123|Egypt|2020-05-08	Africa|hCoV-19/South Africa/KRISP-K001383/2020|EPI ISL 515867|B.1.1.206|South Africa|2020-07-17	0.0004379048	Africa
Africa|hCoV-19/Egypt/MASRI-028/2020|EPI ISL 483038|B.1|Egypt|2020-05-13	Africa|hCoV-19/South Africa/KRISP-K001383/2020|EPI ISL 515867|B.1.1.206|South Africa|2020-07-17	0.0006388317	Africa
Africa|hCoV-19/Egypt/MASRI-029/2020|EPI ISL 482774|B.1|Egypt|2020-05-13	Africa|hCoV-19/South Africa/KRISP-K001383/2020|EPI ISL 515867|B.1.1.206|South Africa|2020-07-17	0.0005715688	Africa
Africa|hCoV-19/Egypt/MASRI-10/2020|EPI ISL 475752|B.1.255|Egypt|2020-05	Africa|hCoV-19/South Africa/KRISP-K001383/2020|EPI ISL 515867|B.1.1.206|South Africa|2020-07-17	0.0006726690	Africa
Africa|hCoV-19/Egypt/MASRI-11/2020|EPI ISL 475753|B.1.36|Egypt|2020-05	Africa|hCoV-19/South Africa/KRISP-K001383/2020|EPI ISL 515867|B.1.1.206|South Africa|2020-07-17	0.0008070619	Africa
Africa|hCoV-19/Egypt/MASRI-14/2020|EPI ISL 475749|B.1|Egypt|2020-05	Africa|hCoV-19/South Africa/KRISP-K001383/2020|EPI ISL 515867|B.1.1.206|South Africa|2020-07-17	0.0005379362	Africa
Africa|hCoV-19/Egypt/MASRI-15/2020|EPI ISL 475750|B.1.1|Egypt|2020-05	Africa|hCoV-19/South Africa/KRISP-K001383/2020|EPI ISL 515867|B.1.1.206|South Africa|2020-07-17	0.0006767540	Africa
Africa|hCoV-19/Egypt/MASRI-2/2020|EPI ISL 475745|B.1|Egypt|2020-05	Africa|hCoV-19/South Africa/KRISP-K001383/2020|EPI ISL 515867|B.1.1.206|South Africa|2020-07-17	0.0005715301	Africa
Africa|hCoV-19/Egypt/MASRI-3/2020|EPI ISL 475746|A|Egypt|2020-05	Africa|hCoV-19/South Africa/KRISP-K001383/2020|EPI ISL 515867|B.1.1.206|South Africa|2020-07-17	0.0008407743	Africa
Africa|hCoV-19/Egypt/MASRI-6/2020|EPI ISL 475747|B.1.255|Egypt|2020-05	Africa|hCoV-19/South Africa/KRISP-K001383/2020|EPI ISL 515867|B.1.1.206|South Africa|2020-07-17	0.0005715303	Africa
Africa|hCoV-19/Egypt/MASRI-9/2020|EPI ISL 475751|B.1.1.1|Egypt|2020-05	Africa|hCoV-19/South Africa/KRISP-K001383/2020|EPI ISL 515867|B.1.1.206|South Africa|2020-07-17	0.0007399336	Africa
Africa|hCoV-19/Egypt/NRC-01/2020|EPI ISL 430820|B.1|Egypt|2020-03-18	Africa|hCoV-19/South Africa/KRISP-K001383/2020|EPI ISL 515867|B.1.1.206|South Africa|2020-07-17	0.0005400858	Africa
Africa|hCoV-19/Egypt/NRC-03/2020|EPI ISL 430819|B.1.246|Egypt|2020-03-18	Africa|hCoV-19/South Africa/KRISP-K001383/2020|EPI ISL 515867|B.1.1.206|South Africa|2020-07-17	0.0005734636	Africa
Africa|hCoV-19/Gabon/ITM-K011/2020|EPI ISL 539573|A|Gabon|2020-03-22	Africa|hCoV-19/South Africa/KRISP-K001383/2020|EPI ISL 515867|B.1.1.206|South Africa|2020-07-17	0.0007734136	Africa
Africa|hCoV-19/Gabon/ITM-K023/2020|EPI ISL 539574|B.1.178|Gabon|2020-03-27	Africa|hCoV-19/South Africa/KRISP-K001383/2020|EPI ISL 515867|B.1.1.206|South Africa|2020-07-17	0.0005378893	Africa
Africa|hCoV-19/Gabon/ITM-K027/2020|EPI ISL 539575|A|Gabon|2020-03-27	Africa|hCoV-19/South Africa/KRISP-K001383/2020|EPI ISL 515867|B.1.1.206|South Africa|2020-07-17	0.0007733954	Africa
Africa|hCoV-19/Gabon/ITM-K028/2020|EPI ISL 539576|B.1.292|Gabon|2020-03-27	Africa|hCoV-19/South Africa/KRISP-K001383/2020|EPI ISL 515867|B.1.1.206|South Africa|2020-07-17	0.0005379001	Africa
Africa|hCoV-19/Gambia/0214/2020|EPI ISL 471158|B.1|Gambia|2020-03-29	Africa|hCoV-19/South Africa/KRISP-K001383/2020|EPI ISL 515867|B.1.1.206|South Africa|2020-07-17	0.0005051062	Africa
Africa|hCoV-19/Gambia/0268/2020|EPI ISL 471159|B.1.1|Gambia|2020-03-21	Africa|hCoV-19/South Africa/KRISP-K001383/2020|EPI ISL 515867|B.1.1.206|South Africa|2020-07-17	0.0003733108	Africa
Africa|hCoV-19/Gambia/0278/2020|EPI ISL 471160|B.1.1|Gambia|2020-03-20	Africa|hCoV-19/South Africa/KRISP-K001383/2020|EPI ISL 515867|B.1.1.206|South Africa|2020-07-17	0.0003738562	Africa
Africa|hCoV-19/Gambia/0528/2020|EPI ISL 471161|B.1.1.293|Gambia|2020-04-30	Africa|hCoV-19/South Africa/KRISP-K001383/2020|EPI ISL 515867|B.1.1.206|South Africa|2020-07-17	0.0004136709	Africa
Africa|hCoV-19/Gambia/0531/2020|EPI ISL 471162|B.1.1.293|Gambia|2020-04-30	Africa|hCoV-19/South Africa/KRISP-K001383/2020|EPI ISL 515867|B.1.1.206|South Africa|2020-07-17	0.0004136996	Africa
Africa|hCoV-19/Gambia/0536/2020|EPI ISL 471163|B.1.1.293|Gambia|2020-04-30	Africa|hCoV-19/South Africa/KRISP-K001383/2020|EPI ISL 515867|B.1.1.206|South Africa|2020-07-17	0.0004033558	Africa
Africa|hCoV-19/Gambia/0547/2020|EPI ISL 471164|B.1.1.293|Gambia|2020-04-30	Africa|hCoV-19/South Africa/KRISP-K001383/2020|EPI ISL 515867|B.1.1.206|South Africa|2020-07-17	0.0004039940	Africa
Africa|hCoV-19/Gambia/0548/2020|EPI ISL 471165|B.1.5|Gambia|2020-04-30	Africa|hCoV-19/South Africa/KRISP-K001383/2020|EPI ISL 515867|B.1.1.206|South Africa|2020-07-17	0.0003826859	Africa
Africa|hCoV-19/Gambia/1090/2020|EPI ISL 471166|B.1.1|Gambia|2020-05-04	Africa|hCoV-19/South Africa/KRISP-K001383/2020|EPI ISL 515867|B.1.1.206|South Africa|2020-07-17	0.0004405308	Africa
Africa|hCoV-19/Gambia/1094/2020|EPI ISL 471167|B.1.1.293|Gambia|2020-05-04	Africa|hCoV-19/South Africa/KRISP-K001383/2020|EPI ISL 515867|B.1.1.206|South Africa|2020-07-17	0.0004033558	Africa
Africa|hCoV-19/Gambia/1251/2020|EPI ISL 471168|B.1.1.293|Gambia|2020-05-07	Africa|hCoV-19/South Africa/KRISP-K001383/2020|EPI ISL 515867|B.1.1.206|South Africa|2020-07-17	0.0004136711	Africa
Africa|hCoV-19/Gambia/1264/2020|EPI ISL 471169|B.1.1|Gambia|2020-05-07	Africa|hCoV-19/South Africa/KRISP-K001383/2020|EPI ISL 515867|B.1.1.206|South Africa|2020-07-17	0.0003728048	Africa
Africa|hCoV-19/Gambia/1271/2020|EPI ISL 471170|B.1.1|Gambia|2020-05-07	Africa|hCoV-19/South Africa/KRISP-K001383/2020|EPI ISL 515867|B.1.1.206|South Africa|2020-07-17	0.0003732855	Africa
Africa|hCoV-19/Gambia/1277/2020|EPI ISL 471171|B.1.1.293|Gambia|2020-05-07	Africa|hCoV-19/South Africa/KRISP-K001383/2020|EPI ISL 515867|B.1.1.206|South Africa|2020-07-17	0.0004033558	Africa
Africa|hCoV-19/Gambia/3668/2020|EPI ISL 560992|B.1.5.12|Gambia|2020-07-30	Africa|hCoV-19/South Africa/KRISP-K001383/2020|EPI ISL 515867|B.1.1.206|South Africa|2020-07-17	0.0007113452	Africa
Africa|hCoV-19/Gambia/3670/2020|EPI ISL 560993|B.1.5.12|Gambia|2020-07-30	Africa|hCoV-19/South Africa/KRISP-K001383/2020|EPI ISL 515867|B.1.1.206|South Africa|2020-07-17	0.0007171745	Africa
Africa|hCoV-19/Gambia/3671/2020|EPI ISL 560994|B.1.1.293|Gambia|2020-07-30	Africa|hCoV-19/South Africa/KRISP-K001383/2020|EPI ISL 515867|B.1.1.206|South Africa|2020-07-17	0.0004741223	Africa
Africa|hCoV-19/Gambia/3673/2020|EPI ISL 560995|B.1.5|Gambia|2020-07-30	Africa|hCoV-19/South Africa/KRISP-K001383/2020|EPI ISL 515867|B.1.1.206|South Africa|2020-07-17	0.0004742121	Africa
Africa|hCoV-19/Gambia/3676/2020|EPI ISL 560996|B.1.5|Gambia|2020-07-30	Africa|hCoV-19/South Africa/KRISP-K001383/2020|EPI ISL 515867|B.1.1.206|South Africa|2020-07-17	0.0004827429	Africa
Africa|hCoV-19/Gambia/3678/2020|EPI ISL 560997|B.1.292|Gambia|2020-07-30	Africa|hCoV-19/South Africa/KRISP-K001383/2020|EPI ISL 515867|B.1.1.206|South Africa|2020-07-17	0.0005715495	Africa
Africa|hCoV-19/Gambia/3679/2020|EPI ISL 560998|B.1.5.12|Gambia|2020-07-30	Africa|hCoV-19/South Africa/KRISP-K001383/2020|EPI ISL 515867|B.1.1.206|South Africa|2020-07-17	0.0006489007	Africa
Africa|hCoV-19/Gambia/3680/2020|EPI ISL 560999|B.1.5|Gambia|2020-07-30	Africa|hCoV-19/South Africa/KRISP-K001383/2020|EPI ISL 515867|B.1.1.206|South Africa|2020-07-17	0.0004829261	Africa
Africa|hCoV-19/Gambia/3683/2020|EPI ISL 561000|B.1.292|Gambia|2020-07-30	Africa|hCoV-19/South Africa/KRISP-K001383/2020|EPI ISL 515867|B.1.1.206|South Africa|2020-07-17	0.0006051823	Africa
Africa|hCoV-19/Gambia/3703/2020|EPI ISL 561001|B.1.5.12|Gambia|2020-07-30	Africa|hCoV-19/South Africa/KRISP-K001383/2020|EPI ISL 515867|B.1.1.206|South Africa|2020-07-17	0.0006388316	Africa
Africa|hCoV-19/Gambia/3717/2020|EPI ISL 561002|B.1.5|Gambia|2020-07-30	Africa|hCoV-19/South Africa/KRISP-K001383/2020|EPI ISL 515867|B.1.1.206|South Africa|2020-07-17	0.0005122499	Africa
Africa|hCoV-19/Gambia/3724/2020|EPI ISL 561003|B.1.5.12|Gambia|2020-07-30	Africa|hCoV-19/South Africa/KRISP-K001383/2020|EPI ISL 515867|B.1.1.206|South Africa|2020-07-17	0.0006388316	Africa
Africa|hCoV-19/Gambia/3725/2020|EPI ISL 561004|B.1.1.293|Gambia|2020-07-30	Africa|hCoV-19/South Africa/KRISP-K001383/2020|EPI ISL 515867|B.1.1.206|South Africa|2020-07-17	0.0005378874	Africa
Africa|hCoV-19/Gambia/3728/2020|EPI ISL 561005|B.1.5|Gambia|2020-07-30	Africa|hCoV-19/South Africa/KRISP-K001383/2020|EPI ISL 515867|B.1.1.206|South Africa|2020-07-17	0.0004575746	Africa
Africa|hCoV-19/Gambia/3729/2020|EPI ISL 561006|B.1.5.12|Gambia|2020-07-30	Africa|hCoV-19/South Africa/KRISP-K001383/2020|EPI ISL 515867|B.1.1.206|South Africa|2020-07-17	0.0005715435	Africa
Africa|hCoV-19/Gambia/3732/2020|EPI ISL 561007|B.1.5|Gambia|2020-07-30	Africa|hCoV-19/South Africa/KRISP-K001383/2020|EPI ISL 515867|B.1.1.206|South Africa|2020-07-17	0.0005126174	Africa
Africa|hCoV-19/Gambia/3735/2020|EPI ISL 561008|B.1.5|Gambia|2020-07-30	Africa|hCoV-19/South Africa/KRISP-K001383/2020|EPI ISL 515867|B.1.1.206|South Africa|2020-07-17	0.0004482210	Africa
Africa|hCoV-19/Gambia/3737/2020|EPI ISL 561009|B.1.1.293|Gambia|2020-07-30	Africa|hCoV-19/South Africa/KRISP-K001383/2020|EPI ISL 515867|B.1.1.206|South Africa|2020-07-17	0.0005381587	Africa
Africa|hCoV-19/Gambia/3741/2020|EPI ISL 561010|B.1.5.12|Gambia|2020-07-30	Africa|hCoV-19/South Africa/KRISP-K001383/2020|EPI ISL 515867|B.1.1.206|South Africa|2020-07-17	0.0005805142	Africa
Africa|hCoV-19/Gambia/3743/2020|EPI ISL 561011|B.1.5.12|Gambia|2020-07-30	Africa|hCoV-19/South Africa/KRISP-K001383/2020|EPI ISL 515867|B.1.1.206|South Africa|2020-07-17	0.0007061318	Africa
Africa|hCoV-19/Gambia/3749/2020|EPI ISL 561012|B.1.5.12|Gambia|2020-07-30	Africa|hCoV-19/South Africa/KRISP-K001383/2020|EPI ISL 515867|B.1.1.206|South Africa|2020-07-17	0.0006388101	Africa
Africa|hCoV-19/Gambia/3761/2020|EPI ISL 561013|B.1.5.12|Gambia|2020-07-30	Africa|hCoV-19/South Africa/KRISP-K001383/2020|EPI ISL 515867|B.1.1.206|South Africa|2020-07-17	0.0006388101	Africa
Africa|hCoV-19/Gambia/3772/2020|EPI ISL 561025|B.1.5|Gambia|2020-07-30	Africa|hCoV-19/South Africa/KRISP-K001383/2020|EPI ISL 515867|B.1.1.206|South Africa|2020-07-17	0.0004880429	Africa
Africa|hCoV-19/Gambia/GC19-015/2020|EPI ISL 428855|B.1.1.8|Gambia|2020-03-17	Africa|hCoV-19/South Africa/KRISP-K001383/2020|EPI ISL 515867|B.1.1.206|South Africa|2020-07-17	0.0004033383	Africa
Africa|hCoV-19/Gambia/GC19-026/2020|EPI ISL 428856|B.6|Gambia|2020-03-21	Africa|hCoV-19/South Africa/KRISP-K001383/2020|EPI ISL 515867|B.1.1.206|South Africa|2020-07-17	0.0007397519	Africa
Africa|hCoV-19/Gambia/GC19-029/2020|EPI ISL 428857|B.1|Gambia|2020-04-20	Africa|hCoV-19/South Africa/KRISP-K001383/2020|EPI ISL 515867|B.1.1.206|South Africa|2020-07-17	0.0005379235	Africa
Africa|hCoV-19/Gambia/GC19-0479/2020|EPI ISL 561015|B.1.1.293|Gambia|2020-04-29	Africa|hCoV-19/South Africa/KRISP-K001383/2020|EPI ISL 515867|B.1.1.206|South Africa|2020-07-17	0.0004216187	Africa
Africa|hCoV-19/Gambia/GC19-0544/2020|EPI ISL 561016|B.1.5|Gambia|2020-05-01	Africa|hCoV-19/South Africa/KRISP-K001383/2020|EPI ISL 515867|B.1.1.206|South Africa|2020-07-17	0.0003498077	Africa
Africa|hCoV-19/Gambia/GC19-1385/2020|EPI ISL 561018|B.1.5|Gambia|2020-05-12	Africa|hCoV-19/South Africa/KRISP-K001383/2020|EPI ISL 515867|B.1.1.206|South Africa|2020-07-17	0.0003536294	Africa
Africa|hCoV-19/Gambia/GC19-1503/2020|EPI ISL 561021|B.1.1|Gambia|2020-05-14	Africa|hCoV-19/South Africa/KRISP-K001383/2020|EPI ISL 515867|B.1.1.206|South Africa|2020-07-17	0.0004706003	Africa
Africa|hCoV-19/Gambia/GC19-1527/2020|EPI ISL 561022|B.1.1.293|Gambia|2020-05-16	Africa|hCoV-19/South Africa/KRISP-K001383/2020|EPI ISL 515867|B.1.1.206|South Africa|2020-07-17	0.0004033965	Africa
Africa|hCoV-19/Gambia/GC19-1533/2020|EPI ISL 561023|B.1.1.264|Gambia|2020-05-16	Africa|hCoV-19/South Africa/KRISP-K001383/2020|EPI ISL 515867|B.1.1.206|South Africa|2020-07-17	0.0004179929	Africa
Africa|hCoV-19/Gambia/GC19-1572/2020|EPI ISL 561014|B.1.1|Gambia|2020-05-20	Africa|hCoV-19/South Africa/KRISP-K001383/2020|EPI ISL 515867|B.1.1.206|South Africa|2020-07-17	0.0003836065	Africa
Africa|hCoV-19/Gambia/GC19-1575/2020|EPI ISL 561026|B.1.1|Gambia|2020-05-20	Africa|hCoV-19/South Africa/KRISP-K001383/2020|EPI ISL 515867|B.1.1.206|South Africa|2020-07-17	0.0004512477	Africa
Africa|hCoV-19/Gambia/GC19-1606/2020|EPI ISL 561027|B.1.1|Gambia|2020-05-20	Africa|hCoV-19/South Africa/KRISP-K001383/2020|EPI ISL 515867|B.1.1.206|South Africa|2020-07-17	0.0004180071	Africa
Africa|hCoV-19/Gambia/GC19-1706/2020|EPI ISL 561028|B.1.5|Gambia|2020-05-22	Africa|hCoV-19/South Africa/KRISP-K001383/2020|EPI ISL 515867|B.1.1.206|South Africa|2020-07-17	0.0003500031	Africa
Africa|hCoV-19/Gambia/GC19-1814/2020|EPI ISL 561032|B.1.5|Gambia|2020-05-28	Africa|hCoV-19/South Africa/KRISP-K001383/2020|EPI ISL 515867|B.1.1.206|South Africa|2020-07-17	0.0003535040	Africa
Africa|hCoV-19/Gambia/GC19-1818/2020|EPI ISL 561034|B.1.1|Gambia|2020-05-28	Africa|hCoV-19/South Africa/KRISP-K001383/2020|EPI ISL 515867|B.1.1.206|South Africa|2020-07-17	0.0004706316	Africa
Africa|hCoV-19/Gambia/GC19-1983/2020|EPI ISL 561038|B.1.1|Gambia|2020-06-07	Africa|hCoV-19/South Africa/KRISP-K001383/2020|EPI ISL 515867|B.1.1.206|South Africa|2020-07-17	0.0004706167	Africa
Africa|hCoV-19/Gambia/GC19-2197/2020|EPI ISL 561040|B.1.292|Gambia|2020-06-26	Africa|hCoV-19/South Africa/KRISP-K001383/2020|EPI ISL 515867|B.1.1.206|South Africa|2020-07-17	0.0005761785	Africa
Africa|hCoV-19/Gambia/GC19-2427/2020|EPI ISL 561105|B.1.1.293|Gambia|2020-07-21	Africa|hCoV-19/South Africa/KRISP-K001383/2020|EPI ISL 515867|B.1.1.206|South Africa|2020-07-17	0.0005043440	Africa
Africa|hCoV-19/Gambia/GC19-2443/2020|EPI ISL 561106|B.1.5|Gambia|2020-07-21	Africa|hCoV-19/South Africa/KRISP-K001383/2020|EPI ISL 515867|B.1.1.206|South Africa|2020-07-17	0.0004243989	Africa
Africa|hCoV-19/Gambia/GC19-2450/2020|EPI ISL 561107|B.1.5.12|Gambia|2020-07-21	Africa|hCoV-19/South Africa/KRISP-K001383/2020|EPI ISL 515867|B.1.1.206|South Africa|2020-07-17	0.0006388400	Africa
Africa|hCoV-19/Gambia/GC19-2459/2020|EPI ISL 561108|B.1.1.293|Gambia|2020-07-21	Africa|hCoV-19/South Africa/KRISP-K001383/2020|EPI ISL 515867|B.1.1.206|South Africa|2020-07-17	0.0004744870	Africa
Africa|hCoV-19/Gambia/GC19-2469/2020|EPI ISL 561109|B.1.5|Gambia|2020-07-21	Africa|hCoV-19/South Africa/KRISP-K001383/2020|EPI ISL 515867|B.1.1.206|South Africa|2020-07-17	0.0004482674	Africa
Africa|hCoV-19/Gambia/GC19-2473/2020|EPI ISL 561110|B.1.5.12|Gambia|2020-07-21	Africa|hCoV-19/South Africa/KRISP-K001383/2020|EPI ISL 515867|B.1.1.206|South Africa|2020-07-17	0.0006725063	Africa
Africa|hCoV-19/Gambia/GC19-2498/2020|EPI ISL 561111|B.1.292|Gambia|2020-07-21	Africa|hCoV-19/South Africa/KRISP-K001383/2020|EPI ISL 515867|B.1.1.206|South Africa|2020-07-17	0.0006051620	Africa
Africa|hCoV-19/Gambia/GC19-2525/2020|EPI ISL 561113|B.1.1.293|Gambia|2020-07-21	Africa|hCoV-19/South Africa/KRISP-K001383/2020|EPI ISL 515867|B.1.1.206|South Africa|2020-07-17	0.0004706119	Africa
Africa|hCoV-19/Gambia/GC19-2526/2020|EPI ISL 561114|B.1.5.12|Gambia|2020-07-21	Africa|hCoV-19/South Africa/KRISP-K001383/2020|EPI ISL 515867|B.1.1.206|South Africa|2020-07-17	0.0006725198	Africa
Africa|hCoV-19/Gambia/GC19-2629/2020|EPI ISL 561123|B.1.5.12|Gambia|2020-07-21	Africa|hCoV-19/South Africa/KRISP-K001383/2020|EPI ISL 515867|B.1.1.206|South Africa|2020-07-17	0.0006440364	Africa
Africa|hCoV-19/Gambia/GC19-2632/2020|EPI ISL 561124|B.1.5.12|Gambia|2020-07-21	Africa|hCoV-19/South Africa/KRISP-K001383/2020|EPI ISL 515867|B.1.1.206|South Africa|2020-07-17	0.0006435565	Africa
Africa|hCoV-19/Gambia/GC19-2638/2020|EPI ISL 561126|B.1.5.12|Gambia|2020-07-21	Africa|hCoV-19/South Africa/KRISP-K001383/2020|EPI ISL 515867|B.1.1.206|South Africa|2020-07-17	0.0005899402	Africa
Africa|hCoV-19/Gambia/GC19-2652/2020|EPI ISL 561128|B.1.5.12|Gambia|2020-07-21	Africa|hCoV-19/South Africa/KRISP-K001383/2020|EPI ISL 515867|B.1.1.206|South Africa|2020-07-17	0.0005381785	Africa
Africa|hCoV-19/Gambia/GC19-2654/2020|EPI ISL 561130|B.1.292|Gambia|2020-07-21	Africa|hCoV-19/South Africa/KRISP-K001383/2020|EPI ISL 515867|B.1.1.206|South Africa|2020-07-17	0.0006388594	Africa
Africa|hCoV-19/Gambia/GC19-2663/2020|EPI ISL 561133|B.1.1.293|Gambia|2020-07-21	Africa|hCoV-19/South Africa/KRISP-K001383/2020|EPI ISL 515867|B.1.1.206|South Africa|2020-07-17	0.0005042373	Africa
Africa|hCoV-19/Gambia/GC19-2707/2020|EPI ISL 561134|B.1.1.293|Gambia|2020-07-21	Africa|hCoV-19/South Africa/KRISP-K001383/2020|EPI ISL 515867|B.1.1.206|South Africa|2020-07-17	0.0005418890	Africa
Africa|hCoV-19/Gambia/GC19-2711/2020|EPI ISL 561135|B.1.5.12|Gambia|2020-07-21	Africa|hCoV-19/South Africa/KRISP-K001383/2020|EPI ISL 515867|B.1.1.206|South Africa|2020-07-17	0.0006051499	Africa
Africa|hCoV-19/Gambia/GC19-2730/2020|EPI ISL 561136|B.1.5.12|Gambia|2020-07-21	Africa|hCoV-19/South Africa/KRISP-K001383/2020|EPI ISL 515867|B.1.1.206|South Africa|2020-07-17	0.0007452789	Africa
Africa|hCoV-19/Gambia/GC19-2731/2020|EPI ISL 561137|B.1.1.293|Gambia|2020-07-21	Africa|hCoV-19/South Africa/KRISP-K001383/2020|EPI ISL 515867|B.1.1.206|South Africa|2020-07-17	0.0004706435	Africa
Africa|hCoV-19/Gambia/GC19-2828/2020|EPI ISL 561150|B.1.361|Gambia|2020-07-24	Africa|hCoV-19/South Africa/KRISP-K001383/2020|EPI ISL 515867|B.1.1.206|South Africa|2020-07-17	0.0006052290	Africa
Africa|hCoV-19/Gambia/GC19-2842/2020|EPI ISL 561151|B.1.1|Gambia|2020-07-24	Africa|hCoV-19/South Africa/KRISP-K001383/2020|EPI ISL 515867|B.1.1.206|South Africa|2020-07-17	0.0005379055	Africa
Africa|hCoV-19/Gambia/GC19-2898/2020|EPI ISL 561153|B.1.5.12|Gambia|2020-07-24	Africa|hCoV-19/South Africa/KRISP-K001383/2020|EPI ISL 515867|B.1.1.206|South Africa|2020-07-17	0.0006051906	Africa
Africa|hCoV-19/Gambia/GC19-2904/2020|EPI ISL 561154|B.1.1|Gambia|2020-07-24	Africa|hCoV-19/South Africa/KRISP-K001383/2020|EPI ISL 515867|B.1.1.206|South Africa|2020-07-17	0.0005378874	Africa
Africa|hCoV-19/Gambia/GC19-2947/2020|EPI ISL 561155|B.1.5.12|Gambia|2020-07-24	Africa|hCoV-19/South Africa/KRISP-K001383/2020|EPI ISL 515867|B.1.1.206|South Africa|2020-07-17	0.0006388101	Africa
Africa|hCoV-19/Gambia/GC19-2973/2020|EPI ISL 561156|B.1.1.293|Gambia|2020-07-24	Africa|hCoV-19/South Africa/KRISP-K001383/2020|EPI ISL 515867|B.1.1.206|South Africa|2020-07-17	0.0004369776	Africa
Africa|hCoV-19/Gambia/GC19-2977/2020|EPI ISL 561157|B.1.1.293|Gambia|2020-07-24	Africa|hCoV-19/South Africa/KRISP-K001383/2020|EPI ISL 515867|B.1.1.206|South Africa|2020-07-17	0.0004369923	Africa
Africa|hCoV-19/Gambia/GC19-2985/2020|EPI ISL 561158|B.1.5.12|Gambia|2020-07-24	Africa|hCoV-19/South Africa/KRISP-K001383/2020|EPI ISL 515867|B.1.1.206|South Africa|2020-07-17	0.0005378893	Africa
Africa|hCoV-19/Gambia/GC19-2991/2020|EPI ISL 561159|B.1.1|Gambia|2020-07-24	Africa|hCoV-19/South Africa/KRISP-K001383/2020|EPI ISL 515867|B.1.1.206|South Africa|2020-07-17	0.0005043270	Africa
Africa|hCoV-19/Gambia/GC19-3064/2020|EPI ISL 561160|B.1.1|Gambia|2020-07-25	Africa|hCoV-19/South Africa/KRISP-K001383/2020|EPI ISL 515867|B.1.1.206|South Africa|2020-07-17	0.0005379235	Africa
Africa|hCoV-19/Gambia/GC19-3065/2020|EPI ISL 561161|B.1.5.12|Gambia|2020-07-25	Africa|hCoV-19/South Africa/KRISP-K001383/2020|EPI ISL 515867|B.1.1.206|South Africa|2020-07-17	0.0006839339	Africa
Africa|hCoV-19/Gambia/GC19-3081/2020|EPI ISL 561162|B.1.1|Gambia|2020-07-25	Africa|hCoV-19/South Africa/KRISP-K001383/2020|EPI ISL 515867|B.1.1.206|South Africa|2020-07-17	0.0005379054	Africa
Africa|hCoV-19/Gambia/GC19-3085/2020|EPI ISL 561163|B.1.1.293|Gambia|2020-07-25	Africa|hCoV-19/South Africa/KRISP-K001383/2020|EPI ISL 515867|B.1.1.206|South Africa|2020-07-17	0.0004741752	Africa
Africa|hCoV-19/Gambia/GC19-3087/2020|EPI ISL 561041|B.1.292|Gambia|2020-07-25	Africa|hCoV-19/South Africa/KRISP-K001383/2020|EPI ISL 515867|B.1.1.206|South Africa|2020-07-17	0.0006387950	Africa
Africa|hCoV-19/Gambia/GC19-3099/2020|EPI ISL 561164|B.1.1.242|Gambia|2020-07-25	Africa|hCoV-19/South Africa/KRISP-K001383/2020|EPI ISL 515867|B.1.1.206|South Africa|2020-07-17	0.0005042441	Africa
Africa|hCoV-19/Gambia/GC19-3110/2020|EPI ISL 561165|B.1.1.293|Gambia|2020-07-25	Africa|hCoV-19/South Africa/KRISP-K001383/2020|EPI ISL 515867|B.1.1.206|South Africa|2020-07-17	0.0004706166	Africa
Africa|hCoV-19/Gambia/GC19-3112/2020|EPI ISL 561166|B.1|Gambia|2020-07-25	Africa|hCoV-19/South Africa/KRISP-K001383/2020|EPI ISL 515867|B.1.1.206|South Africa|2020-07-17	0.0007060914	Africa
Africa|hCoV-19/Gambia/GC19-3113/2020|EPI ISL 561167|B.1.1.293|Gambia|2020-07-25	Africa|hCoV-19/South Africa/KRISP-K001383/2020|EPI ISL 515867|B.1.1.206|South Africa|2020-07-17	0.0004369777	Africa
Africa|hCoV-19/Gambia/GC19-3114/2020|EPI ISL 561168|B.1.1|Gambia|2020-07-25	Africa|hCoV-19/South Africa/KRISP-K001383/2020|EPI ISL 515867|B.1.1.206|South Africa|2020-07-17	0.0005378874	Africa
Africa|hCoV-19/Gambia/GC19-3135/2020|EPI ISL 561169|B.1.5.12|Gambia|2020-07-27	Africa|hCoV-19/South Africa/KRISP-K001383/2020|EPI ISL 515867|B.1.1.206|South Africa|2020-07-17	0.0005418963	Africa
Africa|hCoV-19/Gambia/GC19-3140/2020|EPI ISL 561042|B.1.5.12|Gambia|2020-07-27	Africa|hCoV-19/South Africa/KRISP-K001383/2020|EPI ISL 515867|B.1.1.206|South Africa|2020-07-17	0.0007061767	Africa
Africa|hCoV-19/Gambia/GC19-3145/2020|EPI ISL 561170|B.1.1|Gambia|2020-07-27	Africa|hCoV-19/South Africa/KRISP-K001383/2020|EPI ISL 515867|B.1.1.206|South Africa|2020-07-17	0.0005379055	Africa
Africa|hCoV-19/Gambia/GC19-3146/2020|EPI ISL 561171|B.1.5.12|Gambia|2020-07-27	Africa|hCoV-19/South Africa/KRISP-K001383/2020|EPI ISL 515867|B.1.1.206|South Africa|2020-07-17	0.0005420671	Africa
Africa|hCoV-19/Gambia/GC19-3165/2020|EPI ISL 561043|B.1.1.293|Gambia|2020-07-27	Africa|hCoV-19/South Africa/KRISP-K001383/2020|EPI ISL 515867|B.1.1.206|South Africa|2020-07-17	0.0004369776	Africa
Africa|hCoV-19/Gambia/GC19-3166/2020|EPI ISL 561044|B.1.5.12|Gambia|2020-07-27	Africa|hCoV-19/South Africa/KRISP-K001383/2020|EPI ISL 515867|B.1.1.206|South Africa|2020-07-17	0.0005418780	Africa
Africa|hCoV-19/Gambia/GC19-3189/2020|EPI ISL 561045|B.1.5|Gambia|2020-07-27	Africa|hCoV-19/South Africa/KRISP-K001383/2020|EPI ISL 515867|B.1.1.206|South Africa|2020-07-17	0.0004445826	Africa
Africa|hCoV-19/Gambia/GC19-3192/2020|EPI ISL 561046|B.1.5|Gambia|2020-07-27	Africa|hCoV-19/South Africa/KRISP-K001383/2020|EPI ISL 515867|B.1.1.206|South Africa|2020-07-17	0.0004064468	Africa
Africa|hCoV-19/Gambia/GC19-3193/2020|EPI ISL 561047|B.1.5.12|Gambia|2020-07-27	Africa|hCoV-19/South Africa/KRISP-K001383/2020|EPI ISL 515867|B.1.1.206|South Africa|2020-07-17	0.0005418597	Africa
Africa|hCoV-19/Gambia/GC19-3208/2020|EPI ISL 561048|B.1.5.12|Gambia|2020-07-27	Africa|hCoV-19/South Africa/KRISP-K001383/2020|EPI ISL 515867|B.1.1.206|South Africa|2020-07-17	0.0006097202	Africa
Africa|hCoV-19/Gambia/GC19-3209/2020|EPI ISL 561049|B.1.5.12|Gambia|2020-07-27	Africa|hCoV-19/South Africa/KRISP-K001383/2020|EPI ISL 515867|B.1.1.206|South Africa|2020-07-17	0.0005080519	Africa
Africa|hCoV-19/Gambia/GC19-3210/2020|EPI ISL 561050|B.1.5.12|Gambia|2020-07-27	Africa|hCoV-19/South Africa/KRISP-K001383/2020|EPI ISL 515867|B.1.1.206|South Africa|2020-07-17	0.0004858128	Africa
Africa|hCoV-19/Gambia/GC19-3214/2020|EPI ISL 561051|B.1.1.293|Gambia|2020-07-27	Africa|hCoV-19/South Africa/KRISP-K001383/2020|EPI ISL 515867|B.1.1.206|South Africa|2020-07-17	0.0004402965	Africa
Africa|hCoV-19/Gambia/GC19-3219/2020|EPI ISL 561052|B.1.5.12|Gambia|2020-07-27	Africa|hCoV-19/South Africa/KRISP-K001383/2020|EPI ISL 515867|B.1.1.206|South Africa|2020-07-17	0.0005379616	Africa
Africa|hCoV-19/Gambia/GC19-3246/2020|EPI ISL 561053|B.1.5.12|Gambia|2020-07-27	Africa|hCoV-19/South Africa/KRISP-K001383/2020|EPI ISL 515867|B.1.1.206|South Africa|2020-07-17	0.0005419256	Africa
Africa|hCoV-19/Gambia/GC19-3255/2020|EPI ISL 561054|B.1.177|Gambia|2020-07-27	Africa|hCoV-19/South Africa/KRISP-K001383/2020|EPI ISL 515867|B.1.1.206|South Africa|2020-07-17	0.0003725612	Africa
Africa|hCoV-19/Gambia/GC19-3266/2020|EPI ISL 561055|B.1.5|Gambia|2020-07-27	Africa|hCoV-19/South Africa/KRISP-K001383/2020|EPI ISL 515867|B.1.1.206|South Africa|2020-07-17	0.0003386507	Africa
Africa|hCoV-19/Gambia/GC19-3267/2020|EPI ISL 561056|B.1.5.12|Gambia|2020-07-27	Africa|hCoV-19/South Africa/KRISP-K001383/2020|EPI ISL 515867|B.1.1.206|South Africa|2020-07-17	0.0004741769	Africa
Africa|hCoV-19/Gambia/GC19-3278/2020|EPI ISL 561058|B.1.5.12|Gambia|2020-07-27	Africa|hCoV-19/South Africa/KRISP-K001383/2020|EPI ISL 515867|B.1.1.206|South Africa|2020-07-17	0.0005079882	Africa
Africa|hCoV-19/Gambia/GC19-3301/2020|EPI ISL 561059|B.1.5.12|Gambia|2020-07-27	Africa|hCoV-19/South Africa/KRISP-K001383/2020|EPI ISL 515867|B.1.1.206|South Africa|2020-07-17	0.0005080399	Africa
Africa|hCoV-19/Gambia/GC19-3317/2020|EPI ISL 561060|B.1.5|Gambia|2020-07-27	Africa|hCoV-19/South Africa/KRISP-K001383/2020|EPI ISL 515867|B.1.1.206|South Africa|2020-07-17	0.0004034874	Africa
Africa|hCoV-19/Gambia/GC19-3323/2020|EPI ISL 561061|B.1.5|Gambia|2020-07-27	Africa|hCoV-19/South Africa/KRISP-K001383/2020|EPI ISL 515867|B.1.1.206|South Africa|2020-07-17	0.0003725776	Africa
Africa|hCoV-19/Gambia/GC19-3358/2020|EPI ISL 561062|B.1.1.293|Gambia|2020-07-27	Africa|hCoV-19/South Africa/KRISP-K001383/2020|EPI ISL 515867|B.1.1.206|South Africa|2020-07-17	0.0005378873	Africa
Africa|hCoV-19/Gambia/GC19-3365/2020|EPI ISL 561063|B.1.5.12|Gambia|2020-07-27	Africa|hCoV-19/South Africa/KRISP-K001383/2020|EPI ISL 515867|B.1.1.206|South Africa|2020-07-17	0.0005758019	Africa
Africa|hCoV-19/Gambia/GC19-3373/2020|EPI ISL 561064|B.1.5|Gambia|2020-07-27	Africa|hCoV-19/South Africa/KRISP-K001383/2020|EPI ISL 515867|B.1.1.206|South Africa|2020-07-17	0.0004403131	Africa
Africa|hCoV-19/Gambia/GC19-3374/2020|EPI ISL 561065|B.1.5.12|Gambia|2020-07-27	Africa|hCoV-19/South Africa/KRISP-K001383/2020|EPI ISL 515867|B.1.1.206|South Africa|2020-07-17	0.0005418780	Africa
Africa|hCoV-19/Gambia/GC19-3375/2020|EPI ISL 561066|B.1.5.12|Gambia|2020-07-27	Africa|hCoV-19/South Africa/KRISP-K001383/2020|EPI ISL 515867|B.1.1.206|South Africa|2020-07-17	0.0005079882	Africa
Africa|hCoV-19/Gambia/GC19-3380/2020|EPI ISL 561067|B.1.5.12|Gambia|2020-07-27	Africa|hCoV-19/South Africa/KRISP-K001383/2020|EPI ISL 515867|B.1.1.206|South Africa|2020-07-17	0.0005419147	Africa
Africa|hCoV-19/Gambia/GC19-3381/2020|EPI ISL 561068|B.1.5.12|Gambia|2020-07-27	Africa|hCoV-19/South Africa/KRISP-K001383/2020|EPI ISL 515867|B.1.1.206|South Africa|2020-07-17	0.0007061151	Africa
Africa|hCoV-19/Gambia/GC19-3396/2020|EPI ISL 561069|B.1.5.12|Gambia|2020-07-27	Africa|hCoV-19/South Africa/KRISP-K001383/2020|EPI ISL 515867|B.1.1.206|South Africa|2020-07-17	0.0006724770	Africa
Africa|hCoV-19/Gambia/GC19-3398/2020|EPI ISL 561070|B.1.1.242|Gambia|2020-07-27	Africa|hCoV-19/South Africa/KRISP-K001383/2020|EPI ISL 515867|B.1.1.206|South Africa|2020-07-17	0.0006051357	Africa
Africa|hCoV-19/Gambia/GC19-3399/2020|EPI ISL 561172|B.1.5|Gambia|2020-07-27	Africa|hCoV-19/South Africa/KRISP-K001383/2020|EPI ISL 515867|B.1.1.206|South Africa|2020-07-17	0.0004370848	Africa
Africa|hCoV-19/Gambia/GC19-3400/2020|EPI ISL 561173|B.1.5|Gambia|2020-07-27	Africa|hCoV-19/South Africa/KRISP-K001383/2020|EPI ISL 515867|B.1.1.206|South Africa|2020-07-17	0.0005043220	Africa
Africa|hCoV-19/Gambia/GC19-3407/2020|EPI ISL 561174|B.1.1.242|Gambia|2020-07-27	Africa|hCoV-19/South Africa/KRISP-K001383/2020|EPI ISL 515867|B.1.1.206|South Africa|2020-07-17	0.0004706816	Africa
Africa|hCoV-19/Gambia/GC19-3411/2020|EPI ISL 561175|B.1.5.12|Gambia|2020-07-27	Africa|hCoV-19/South Africa/KRISP-K001383/2020|EPI ISL 515867|B.1.1.206|South Africa|2020-07-17	0.0006148069	Africa
Africa|hCoV-19/Gambia/GC19-3418/2020|EPI ISL 561176|B.1.1.242|Gambia|2020-07-27	Africa|hCoV-19/South Africa/KRISP-K001383/2020|EPI ISL 515867|B.1.1.206|South Africa|2020-07-17	0.0005379128	Africa
Africa|hCoV-19/Gambia/GC19-3429/2020|EPI ISL 561178|B.1.5.12|Gambia|2020-07-27	Africa|hCoV-19/South Africa/KRISP-K001383/2020|EPI ISL 515867|B.1.1.206|South Africa|2020-07-17	0.0005378893	Africa
Africa|hCoV-19/Gambia/GC19-3432/2020|EPI ISL 561179|B.1.5.12|Gambia|2020-07-27	Africa|hCoV-19/South Africa/KRISP-K001383/2020|EPI ISL 515867|B.1.1.206|South Africa|2020-07-17	0.0007114461	Africa
Africa|hCoV-19/Gambia/GC19-3438/2020|EPI ISL 561180|B.1.5.12|Gambia|2020-07-27	Africa|hCoV-19/South Africa/KRISP-K001383/2020|EPI ISL 515867|B.1.1.206|South Africa|2020-07-17	0.0006725155	Africa
Africa|hCoV-19/Gambia/GC19-3445/2020|EPI ISL 561181|B.1.5.12|Gambia|2020-07-27	Africa|hCoV-19/South Africa/KRISP-K001383/2020|EPI ISL 515867|B.1.1.206|South Africa|2020-07-17	0.0007397546	Africa
Africa|hCoV-19/Gambia/GC19-3448/2020|EPI ISL 561183|B.1.5|Gambia|2020-07-27	Africa|hCoV-19/South Africa/KRISP-K001383/2020|EPI ISL 515867|B.1.1.206|South Africa|2020-07-17	0.0004787535	Africa
Africa|hCoV-19/Gambia/GC19-3497/2020|EPI ISL 561184|B.1.5.12|Gambia|2020-07-27	Africa|hCoV-19/South Africa/KRISP-K001383/2020|EPI ISL 515867|B.1.1.206|South Africa|2020-07-17	0.0006724318	Africa
Africa|hCoV-19/Gambia/GC19-3503/2020|EPI ISL 561186|B.1.5.12|Gambia|2020-07-27	Africa|hCoV-19/South Africa/KRISP-K001383/2020|EPI ISL 515867|B.1.1.206|South Africa|2020-07-17	0.0005805201	Africa
Africa|hCoV-19/Gambia/GC19-3504/2020|EPI ISL 561187|B.1.5.12|Gambia|2020-07-27	Africa|hCoV-19/South Africa/KRISP-K001383/2020|EPI ISL 515867|B.1.1.206|South Africa|2020-07-17	0.0006435783	Africa
Africa|hCoV-19/Gambia/GC19-3505/2020|EPI ISL 561188|B.1.5.12|Gambia|2020-07-27	Africa|hCoV-19/South Africa/KRISP-K001383/2020|EPI ISL 515867|B.1.1.206|South Africa|2020-07-17	0.0006051988	Africa
Africa|hCoV-19/Gambia/GC19-3529/2020|EPI ISL 561191|B.1.5.12|Gambia|2020-07-27	Africa|hCoV-19/South Africa/KRISP-K001383/2020|EPI ISL 515867|B.1.1.206|South Africa|2020-07-17	0.0006724929	Africa
Africa|hCoV-19/Gambia/GC19-3530/2020|EPI ISL 561192|B.1.5.12|Gambia|2020-07-27	Africa|hCoV-19/South Africa/KRISP-K001383/2020|EPI ISL 515867|B.1.1.206|South Africa|2020-07-17	0.0005517233	Africa
Africa|hCoV-19/Gambia/GC19-3533/2020|EPI ISL 561193|B.1.1.293|Gambia|2020-07-27	Africa|hCoV-19/South Africa/KRISP-K001383/2020|EPI ISL 515867|B.1.1.206|South Africa|2020-07-17	0.0004706593	Africa
Africa|hCoV-19/Gambia/GC19-3535/2020|EPI ISL 561194|B.1.1.242|Gambia|2020-07-27	Africa|hCoV-19/South Africa/KRISP-K001383/2020|EPI ISL 515867|B.1.1.206|South Africa|2020-07-17	0.0005378947	Africa
Africa|hCoV-19/Gambia/GC19-3550/2020|EPI ISL 561195|B.1.5.12|Gambia|2020-07-27	Africa|hCoV-19/South Africa/KRISP-K001383/2020|EPI ISL 515867|B.1.1.206|South Africa|2020-07-17	0.0006388467	Africa
Africa|hCoV-19/Gambia/GC19-3565/2020|EPI ISL 561196|B.1.5.12|Gambia|2020-07-27	Africa|hCoV-19/South Africa/KRISP-K001383/2020|EPI ISL 515867|B.1.1.206|South Africa|2020-07-17	0.0005715189	Africa
Africa|hCoV-19/Gambia/GC19-3578/2020|EPI ISL 561197|B.1.5.12|Gambia|2020-07-27	Africa|hCoV-19/South Africa/KRISP-K001383/2020|EPI ISL 515867|B.1.1.206|South Africa|2020-07-17	0.0006054348	Africa
Africa|hCoV-19/Gambia/GC19-3629/2020|EPI ISL 561199|B.1.5.12|Gambia|2020-07-27	Africa|hCoV-19/South Africa/KRISP-K001383/2020|EPI ISL 515867|B.1.1.206|South Africa|2020-07-17	0.0007061459	Africa
Africa|hCoV-19/Gambia/GC19-3656/2020|EPI ISL 561201|B.1.5.12|Gambia|2020-07-27	Africa|hCoV-19/South Africa/KRISP-K001383/2020|EPI ISL 515867|B.1.1.206|South Africa|2020-07-17	0.0006052109	Africa
Africa|hCoV-19/Gambia/GC19-3659/2020|EPI ISL 561202|B.1.1|Gambia|2020-07-27	Africa|hCoV-19/South Africa/KRISP-K001383/2020|EPI ISL 515867|B.1.1.206|South Africa|2020-07-17	0.0005043151	Africa
Africa|hCoV-19/Gambia/GC19-3666/2020|EPI ISL 561204|B.1.5.12|Gambia|2020-07-27	Africa|hCoV-19/South Africa/KRISP-K001383/2020|EPI ISL 515867|B.1.1.206|South Africa|2020-07-17	0.0006779699	Africa
Africa|hCoV-19/Gambia/GC19-3769/2020|EPI ISL 561072|B.1.292|Gambia|2020-07-27	Africa|hCoV-19/South Africa/KRISP-K001383/2020|EPI ISL 515867|B.1.1.206|South Africa|2020-07-17	0.0006146514	Africa
Africa|hCoV-19/Gambia/GC19-3773/2020|EPI ISL 561073|B.1.5.12|Gambia|2020-07-27	Africa|hCoV-19/South Africa/KRISP-K001383/2020|EPI ISL 515867|B.1.1.206|South Africa|2020-07-17	0.0006724770	Africa
Africa|hCoV-19/Gambia/GC19-3774/2020|EPI ISL 561074|B.1.5.12|Gambia|2020-07-27	Africa|hCoV-19/South Africa/KRISP-K001383/2020|EPI ISL 515867|B.1.1.206|South Africa|2020-07-17	0.0006388402	Africa
Africa|hCoV-19/Gambia/GC19-3794/2020|EPI ISL 561078|B.1.5.12|Gambia|2020-07-27	Africa|hCoV-19/South Africa/KRISP-K001383/2020|EPI ISL 515867|B.1.1.206|South Africa|2020-07-17	0.0006488300	Africa
Africa|hCoV-19/Gambia/GC19-3796/2020|EPI ISL 561079|B.1.5.12|Gambia|2020-07-27	Africa|hCoV-19/South Africa/KRISP-K001383/2020|EPI ISL 515867|B.1.1.206|South Africa|2020-07-17	0.0006724453	Africa
Africa|hCoV-19/Gambia/GC19-3798/2020|EPI ISL 561080|B.1.1.242|Gambia|2020-07-27	Africa|hCoV-19/South Africa/KRISP-K001383/2020|EPI ISL 515867|B.1.1.206|South Africa|2020-07-17	0.0005431049	Africa
Africa|hCoV-19/Gambia/GC19-3799/2020|EPI ISL 561081|B.1.1.242|Gambia|2020-07-27	Africa|hCoV-19/South Africa/KRISP-K001383/2020|EPI ISL 515867|B.1.1.206|South Africa|2020-07-17	0.0005714806	Africa
Africa|hCoV-19/Gambia/GC19-3802/2020|EPI ISL 561082|B.1.5.12|Gambia|2020-07-27	Africa|hCoV-19/South Africa/KRISP-K001383/2020|EPI ISL 515867|B.1.1.206|South Africa|2020-07-17	0.0007061056	Africa
Africa|hCoV-19/Gambia/GC19-3805/2020|EPI ISL 561083|B.1.5.12|Gambia|2020-07-27	Africa|hCoV-19/South Africa/KRISP-K001383/2020|EPI ISL 515867|B.1.1.206|South Africa|2020-07-17	0.0006724612	Africa
Africa|hCoV-19/Gambia/GC19-3806/2020|EPI ISL 561084|B.1.1.293|Gambia|2020-07-27	Africa|hCoV-19/South Africa/KRISP-K001383/2020|EPI ISL 515867|B.1.1.206|South Africa|2020-07-17	0.0004706213	Africa
Africa|hCoV-19/Gambia/GC19-3807/2020|EPI ISL 561085|B.1.1.293|Gambia|2020-07-27	Africa|hCoV-19/South Africa/KRISP-K001383/2020|EPI ISL 515867|B.1.1.206|South Africa|2020-07-17	0.0005042863	Africa
Africa|hCoV-19/Gambia/GC19-3812/2020|EPI ISL 561086|B.1.1.293|Gambia|2020-07-27	Africa|hCoV-19/South Africa/KRISP-K001383/2020|EPI ISL 515867|B.1.1.206|South Africa|2020-07-17	0.0005390214	Africa
Africa|hCoV-19/Gambia/GC19-3813/2020|EPI ISL 561087|B.1.1.293|Gambia|2020-07-27	Africa|hCoV-19/South Africa/KRISP-K001383/2020|EPI ISL 515867|B.1.1.206|South Africa|2020-07-17	0.0005042693	Africa
Africa|hCoV-19/Gambia/GC19-3814/2020|EPI ISL 561088|B.1|Gambia|2020-07-27	Africa|hCoV-19/South Africa/KRISP-K001383/2020|EPI ISL 515867|B.1.1.206|South Africa|2020-07-17	0.0007734939	Africa
Africa|hCoV-19/Gambia/GC19-3816/2020|EPI ISL 561089|B.1.1.293|Gambia|2020-07-27	Africa|hCoV-19/South Africa/KRISP-K001383/2020|EPI ISL 515867|B.1.1.206|South Africa|2020-07-17	0.0004741431	Africa
Africa|hCoV-19/Gambia/GC19-3818/2020|EPI ISL 561090|B.1.1.293|Gambia|2020-07-27	Africa|hCoV-19/South Africa/KRISP-K001383/2020|EPI ISL 515867|B.1.1.206|South Africa|2020-07-17	0.0005715169	Africa
Africa|hCoV-19/Gambia/GC19-3820/2020|EPI ISL 561091|B.1.1.293|Gambia|2020-07-27	Africa|hCoV-19/South Africa/KRISP-K001383/2020|EPI ISL 515867|B.1.1.206|South Africa|2020-07-17	0.0005042693	Africa
Africa|hCoV-19/Gambia/GC19-3821/2020|EPI ISL 561092|B.1.5.12|Gambia|2020-07-27	Africa|hCoV-19/South Africa/KRISP-K001383/2020|EPI ISL 515867|B.1.1.206|South Africa|2020-07-17	0.0005861777	Africa
Africa|hCoV-19/Gambia/GC19-3822/2020|EPI ISL 561093|B.1.5.12|Gambia|2020-07-27	Africa|hCoV-19/South Africa/KRISP-K001383/2020|EPI ISL 515867|B.1.1.206|South Africa|2020-07-17	0.0006724769	Africa
Africa|hCoV-19/Gambia/GC19-3823/2020|EPI ISL 561094|B.1.5.12|Gambia|2020-07-27	Africa|hCoV-19/South Africa/KRISP-K001383/2020|EPI ISL 515867|B.1.1.206|South Africa|2020-07-17	0.0006775080	Africa
Africa|hCoV-19/Gambia/GC19-3835/2020|EPI ISL 561096|B.1.1.293|Gambia|2020-07-27	Africa|hCoV-19/South Africa/KRISP-K001383/2020|EPI ISL 515867|B.1.1.206|South Africa|2020-07-17	0.0004706371	Africa
Africa|hCoV-19/Gambia/GC19-3836/2020|EPI ISL 561097|B.1.5.12|Gambia|2020-07-27	Africa|hCoV-19/South Africa/KRISP-K001383/2020|EPI ISL 515867|B.1.1.206|South Africa|2020-07-17	0.0006387973	Africa
Africa|hCoV-19/Gambia/GC19-3839/2020|EPI ISL 561098|B.1.5.12|Gambia|2020-07-27	Africa|hCoV-19/South Africa/KRISP-K001383/2020|EPI ISL 515867|B.1.1.206|South Africa|2020-07-17	0.0006724770	Africa
Africa|hCoV-19/Gambia/GC19-3842/2020|EPI ISL 561099|B.1.1.293|Gambia|2020-07-27	Africa|hCoV-19/South Africa/KRISP-K001383/2020|EPI ISL 515867|B.1.1.206|South Africa|2020-07-17	0.0005715283	Africa
Africa|hCoV-19/Gambia/GC19-3846/2020|EPI ISL 561100|B.1.1.293|Gambia|2020-07-27	Africa|hCoV-19/South Africa/KRISP-K001383/2020|EPI ISL 515867|B.1.1.206|South Africa|2020-07-17	0.0005378981	Africa
Africa|hCoV-19/Gambia/GC19-3852/2020|EPI ISL 561101|B.1.5.12|Gambia|2020-07-27	Africa|hCoV-19/South Africa/KRISP-K001383/2020|EPI ISL 515867|B.1.1.206|South Africa|2020-07-17	0.0006830465	Africa
Africa|hCoV-19/Gambia/GC19-3854/2020|EPI ISL 561102|B.1.1.293|Gambia|2020-07-27	Africa|hCoV-19/South Africa/KRISP-K001383/2020|EPI ISL 515867|B.1.1.206|South Africa|2020-07-17	0.0005715283	Africa
Africa|hCoV-19/Gambia/GC192573/2020|EPI ISL 561115|B.1.5.12|Gambia|2020-07-21	Africa|hCoV-19/South Africa/KRISP-K001383/2020|EPI ISL 515867|B.1.1.206|South Africa|2020-07-17	0.0006725063	Africa
Africa|hCoV-19/Gambia/GC192576/2020|EPI ISL 561117|B.1.5.12|Gambia|2020-07-21	Africa|hCoV-19/South Africa/KRISP-K001383/2020|EPI ISL 515867|B.1.1.206|South Africa|2020-07-17	0.0005762449	Africa
Africa|hCoV-19/Gambia/GC192579/2020|EPI ISL 561118|B.1.5.12|Gambia|2020-07-21	Africa|hCoV-19/South Africa/KRISP-K001383/2020|EPI ISL 515867|B.1.1.206|South Africa|2020-07-17	0.0005455171	Africa
Africa|hCoV-19/Gambia/GC192602/2020|EPI ISL 561120|B.1.1.293|Gambia|2020-07-21	Africa|hCoV-19/South Africa/KRISP-K001383/2020|EPI ISL 515867|B.1.1.206|South Africa|2020-07-17	0.0005715170	Africa
Africa|hCoV-19/Gambia/GC192610/2020|EPI ISL 561121|B.1.1.293|Gambia|2020-07-21	Africa|hCoV-19/South Africa/KRISP-K001383/2020|EPI ISL 515867|B.1.1.206|South Africa|2020-07-17	0.0005715169	Africa
Africa|hCoV-19/Gambia/GC192751/2020|EPI ISL 561138|B.1.5.12|Gambia|2020-07-21	Africa|hCoV-19/South Africa/KRISP-K001383/2020|EPI ISL 515867|B.1.1.206|South Africa|2020-07-17	0.0007061601	Africa
Africa|hCoV-19/Gambia/GC192756/2020|EPI ISL 561139|B.1.5.12|Gambia|2020-07-22	Africa|hCoV-19/South Africa/KRISP-K001383/2020|EPI ISL 515867|B.1.1.206|South Africa|2020-07-17	0.0006388402	Africa
Africa|hCoV-19/Gambia/GC192772/2020|EPI ISL 561140|B.1.1|Gambia|2020-07-22	Africa|hCoV-19/South Africa/KRISP-K001383/2020|EPI ISL 515867|B.1.1.206|South Africa|2020-07-17	0.0005378874	Africa
Africa|hCoV-19/Gambia/GC192778/2020|EPI ISL 561141|B.1.1|Gambia|2020-07-22	Africa|hCoV-19/South Africa/KRISP-K001383/2020|EPI ISL 515867|B.1.1.206|South Africa|2020-07-17	0.0005379416	Africa
Africa|hCoV-19/Gambia/GC192781/2020|EPI ISL 561142|B.1.5.12|Gambia|2020-07-22	Africa|hCoV-19/South Africa/KRISP-K001383/2020|EPI ISL 515867|B.1.1.206|South Africa|2020-07-17	0.0006724771	Africa
Africa|hCoV-19/Gambia/GC192782/2020|EPI ISL 561143|B.1.5.12|Gambia|2020-07-22	Africa|hCoV-19/South Africa/KRISP-K001383/2020|EPI ISL 515867|B.1.1.206|South Africa|2020-07-17	0.0006724929	Africa
Africa|hCoV-19/Gambia/GC192786/2020|EPI ISL 561144|B.1.1.293|Gambia|2020-07-22	Africa|hCoV-19/South Africa/KRISP-K001383/2020|EPI ISL 515867|B.1.1.206|South Africa|2020-07-17	0.0005042473	Africa
Africa|hCoV-19/Gambia/GC192789/2020|EPI ISL 561145|B.1|Gambia|2020-07-22	Africa|hCoV-19/South Africa/KRISP-K001383/2020|EPI ISL 515867|B.1.1.206|South Africa|2020-07-17	0.0006051763	Africa
Africa|hCoV-19/Gambia/GC192811/2020|EPI ISL 561147|B.1.5.12|Gambia|2020-07-22	Africa|hCoV-19/South Africa/KRISP-K001383/2020|EPI ISL 515867|B.1.1.206|South Africa|2020-07-17	0.0006493177	Africa
Africa|hCoV-19/Gambia/GC192812/2020|EPI ISL 561148|B.1.1.293|Gambia|2020-07-22	Africa|hCoV-19/South Africa/KRISP-K001383/2020|EPI ISL 515867|B.1.1.206|South Africa|2020-07-17	0.0004369776	Africa
Africa|hCoV-19/Gambia/NPHL-038/2020|EPI ISL 561205|B.1.1|Gambia|2020	Africa|hCoV-19/South Africa/KRISP-K001383/2020|EPI ISL 515867|B.1.1.206|South Africa|2020-07-17	0.0005715304	Africa
Africa|hCoV-19/Gambia/NPHL-061/2020|EPI ISL 561206|B.1.5.12|Gambia|2020	Africa|hCoV-19/South Africa/KRISP-K001383/2020|EPI ISL 515867|B.1.1.206|South Africa|2020-07-17	0.0007397721	Africa
Africa|hCoV-19/Gambia/NPHL-1168/2020|EPI ISL 561212|B.1.5.12|Gambia|2020-06-27	Africa|hCoV-19/South Africa/KRISP-K001383/2020|EPI ISL 515867|B.1.1.206|South Africa|2020-07-17	0.0007398165	Africa
Africa|hCoV-19/Gambia/NPHL-1208/2020|EPI ISL 561213|B.1.5.12|Gambia|2020-06-30	Africa|hCoV-19/South Africa/KRISP-K001383/2020|EPI ISL 515867|B.1.1.206|South Africa|2020-07-17	0.0004769760	Africa
Africa|hCoV-19/Gambia/NPHL-1209/2020|EPI ISL 561214|B.1.5.12|Gambia|2020-06-30	Africa|hCoV-19/South Africa/KRISP-K001383/2020|EPI ISL 515867|B.1.1.206|South Africa|2020-07-17	0.0004464973	Africa
Africa|hCoV-19/Gambia/NPHL-1212/2020|EPI ISL 561215|B.1.5.12|Gambia|2020-06-30	Africa|hCoV-19/South Africa/KRISP-K001383/2020|EPI ISL 515867|B.1.1.206|South Africa|2020-07-17	0.0006051500	Africa
Africa|hCoV-19/Gambia/NPHL-1224/2020|EPI ISL 561217|B.1.1.293|Gambia|2020-06-30	Africa|hCoV-19/South Africa/KRISP-K001383/2020|EPI ISL 515867|B.1.1.206|South Africa|2020-07-17	0.0004215742	Africa
Africa|hCoV-19/Gambia/NPHL-1230/2020|EPI ISL 561218|B.1.5|Gambia|2020-06-30	Africa|hCoV-19/South Africa/KRISP-K001383/2020|EPI ISL 515867|B.1.1.206|South Africa|2020-07-17	0.0004087731	Africa
Africa|hCoV-19/Gambia/NPHL-1248/2020|EPI ISL 561222|B.1.5|Gambia|2020-07-01	Africa|hCoV-19/South Africa/KRISP-K001383/2020|EPI ISL 515867|B.1.1.206|South Africa|2020-07-17	0.0004087461	Africa
Africa|hCoV-19/Gambia/NPHL-1258/2020|EPI ISL 561223|B.1.292|Gambia|2020-07-02	Africa|hCoV-19/South Africa/KRISP-K001383/2020|EPI ISL 515867|B.1.1.206|South Africa|2020-07-17	0.0005715303	Africa
Africa|hCoV-19/Gambia/NPHL-1422/2020|EPI ISL 561228|B.1.5|Gambia|2020-07-04	Africa|hCoV-19/South Africa/KRISP-K001383/2020|EPI ISL 515867|B.1.1.206|South Africa|2020-07-17	0.0003534791	Africa
Africa|hCoV-19/Gambia/NPHL-1424/2020|EPI ISL 561229|B.1.292|Gambia|2020-07-04	Africa|hCoV-19/South Africa/KRISP-K001383/2020|EPI ISL 515867|B.1.1.206|South Africa|2020-07-17	0.0005717024	Africa
Africa|hCoV-19/Gambia/NPHL-1446/2020|EPI ISL 561230|B.1.5|Gambia|2020-07-04	Africa|hCoV-19/South Africa/KRISP-K001383/2020|EPI ISL 515867|B.1.1.206|South Africa|2020-07-17	0.0004087461	Africa
Africa|hCoV-19/Gambia/NPHL-1477/2020|EPI ISL 561231|B.1.5|Gambia|2020	Africa|hCoV-19/South Africa/KRISP-K001383/2020|EPI ISL 515867|B.1.1.206|South Africa|2020-07-17	0.0004221152	Africa
Africa|hCoV-19/Gambia/NPHL-1514/2020|EPI ISL 561232|B.1.1|Gambia|2020	Africa|hCoV-19/South Africa/KRISP-K001383/2020|EPI ISL 515867|B.1.1.206|South Africa|2020-07-17	0.0004706008	Africa
Africa|hCoV-19/Gambia/NPHL-1641/2020|EPI ISL 561235|B.1.292|Gambia|2020-07-31	Africa|hCoV-19/South Africa/KRISP-K001383/2020|EPI ISL 515867|B.1.1.206|South Africa|2020-07-17	0.0006270615	Africa
Africa|hCoV-19/Gambia/NPHL-1645/2020|EPI ISL 561236|B.1.1.293|Gambia|2020-08-04	Africa|hCoV-19/South Africa/KRISP-K001383/2020|EPI ISL 515867|B.1.1.206|South Africa|2020-07-17	0.0004734008	Africa
Africa|hCoV-19/Gambia/NPHL-1711/2020|EPI ISL 561237|B.1.1.293|Gambia|2020-08-04	Africa|hCoV-19/South Africa/KRISP-K001383/2020|EPI ISL 515867|B.1.1.206|South Africa|2020-07-17	0.0004369777	Africa
Africa|hCoV-19/Gambia/NPHL-1746/2020|EPI ISL 561238|B.1.1|Gambia|2020-07-20	Africa|hCoV-19/South Africa/KRISP-K001383/2020|EPI ISL 515867|B.1.1.206|South Africa|2020-07-17	0.0003697851	Africa
Africa|hCoV-19/Gambia/NPHL-1921/2020|EPI ISL 561239|B.1.1|Gambia|2020	Africa|hCoV-19/South Africa/KRISP-K001383/2020|EPI ISL 515867|B.1.1.206|South Africa|2020-07-17	0.0005378874	Africa
Africa|hCoV-19/Gambia/NPHL-1968/2020|EPI ISL 561240|B.1.1|Gambia|2020-07-16	Africa|hCoV-19/South Africa/KRISP-K001383/2020|EPI ISL 515867|B.1.1.206|South Africa|2020-07-17	0.0005378874	Africa
Africa|hCoV-19/Gambia/NPHL-2037/2020|EPI ISL 561241|B.1.1|Gambia|2020-07-15	Africa|hCoV-19/South Africa/KRISP-K001383/2020|EPI ISL 515867|B.1.1.206|South Africa|2020-07-17	0.0005042762	Africa
Africa|hCoV-19/Gambia/NPHL-2268/2020|EPI ISL 561242|B.1.1|Gambia|2020	Africa|hCoV-19/South Africa/KRISP-K001383/2020|EPI ISL 515867|B.1.1.206|South Africa|2020-07-17	0.0003369281	Africa
Africa|hCoV-19/Gambia/NPHL-2344/2020|EPI ISL 561243|B.1.292|Gambia|2020	Africa|hCoV-19/South Africa/KRISP-K001383/2020|EPI ISL 515867|B.1.1.206|South Africa|2020-07-17	0.0006388507	Africa
Africa|hCoV-19/Gambia/NPHL-2374/2020|EPI ISL 561244|B.1.5.12|Gambia|2020	Africa|hCoV-19/South Africa/KRISP-K001383/2020|EPI ISL 515867|B.1.1.206|South Africa|2020-07-17	0.0006051703	Africa
Africa|hCoV-19/Gambia/NPHL-242/2020|EPI ISL 561245|B.1.5|Gambia|2020	Africa|hCoV-19/South Africa/KRISP-K001383/2020|EPI ISL 515867|B.1.1.206|South Africa|2020-07-17	0.0004370570	Africa
Africa|hCoV-19/Gambia/NPHL-243/2020|EPI ISL 561246|B.1.5|Gambia|2020	Africa|hCoV-19/South Africa/KRISP-K001383/2020|EPI ISL 515867|B.1.1.206|South Africa|2020-07-17	0.0003778235	Africa
Africa|hCoV-19/Gambia/NPHL-244/2020|EPI ISL 561247|B.1.1.293|Gambia|2020	Africa|hCoV-19/South Africa/KRISP-K001383/2020|EPI ISL 515867|B.1.1.206|South Africa|2020-07-17	0.0004747122	Africa
Africa|hCoV-19/Gambia/NPHL-2443/2020|EPI ISL 561248|B.1.5.12|Gambia|2020	Africa|hCoV-19/South Africa/KRISP-K001383/2020|EPI ISL 515867|B.1.1.206|South Africa|2020-07-17	0.0006051497	Africa
Africa|hCoV-19/Gambia/NPHL-2444/2020|EPI ISL 561249|B.1.292|Gambia|2020-07-21	Africa|hCoV-19/South Africa/KRISP-K001383/2020|EPI ISL 515867|B.1.1.206|South Africa|2020-07-17	0.0006051620	Africa
Africa|hCoV-19/Gambia/NPHL-2446/2020|EPI ISL 561250|B.1.1|Gambia|2020	Africa|hCoV-19/South Africa/KRISP-K001383/2020|EPI ISL 515867|B.1.1.206|South Africa|2020-07-17	0.0005516643	Africa
Africa|hCoV-19/Gambia/NPHL-245/2020|EPI ISL 561251|B.1.1|Gambia|2020	Africa|hCoV-19/South Africa/KRISP-K001383/2020|EPI ISL 515867|B.1.1.206|South Africa|2020-07-17	0.0003725019	Africa
Africa|hCoV-19/Gambia/NPHL-2457/2020|EPI ISL 561252|B.1.1|Gambia|2020-07-21	Africa|hCoV-19/South Africa/KRISP-K001383/2020|EPI ISL 515867|B.1.1.206|South Africa|2020-07-17	0.0005516453	Africa
Africa|hCoV-19/Gambia/NPHL-2458/2020|EPI ISL 561253|B.1.292|Gambia|2020-07-21	Africa|hCoV-19/South Africa/KRISP-K001383/2020|EPI ISL 515867|B.1.1.206|South Africa|2020-07-17	0.0006208557	Africa
Africa|hCoV-19/Gambia/NPHL-2463/2020|EPI ISL 561254|B.1.1|Gambia|2020	Africa|hCoV-19/South Africa/KRISP-K001383/2020|EPI ISL 515867|B.1.1.206|South Africa|2020-07-17	0.0005223369	Africa
Africa|hCoV-19/Gambia/NPHL-2465/2020|EPI ISL 561255|B.1.1|Gambia|2020-07-21	Africa|hCoV-19/South Africa/KRISP-K001383/2020|EPI ISL 515867|B.1.1.206|South Africa|2020-07-17	0.0005516833	Africa
Africa|hCoV-19/Gambia/NPHL-2469/2020|EPI ISL 561256|B.1.5.12|Gambia|2020-07-21	Africa|hCoV-19/South Africa/KRISP-K001383/2020|EPI ISL 515867|B.1.1.206|South Africa|2020-07-17	0.0006897184	Africa
Africa|hCoV-19/Gambia/NPHL-247/2020|EPI ISL 561257|B.1.1.293|Gambia|2020	Africa|hCoV-19/South Africa/KRISP-K001383/2020|EPI ISL 515867|B.1.1.206|South Africa|2020-07-17	0.0004706277	Africa
Africa|hCoV-19/Gambia/NPHL-2470/2020|EPI ISL 561258|B.1.1|Gambia|2020-07-21	Africa|hCoV-19/South Africa/KRISP-K001383/2020|EPI ISL 515867|B.1.1.206|South Africa|2020-07-17	0.0005516643	Africa
Africa|hCoV-19/Gambia/NPHL-2472/2020|EPI ISL 561259|B.1.5.12|Gambia|2020-07-21	Africa|hCoV-19/South Africa/KRISP-K001383/2020|EPI ISL 515867|B.1.1.206|South Africa|2020-07-17	0.0004827096	Africa
Africa|hCoV-19/Gambia/NPHL-2473/2020|EPI ISL 561260|B.1.5.12|Gambia|2020-07-21	Africa|hCoV-19/South Africa/KRISP-K001383/2020|EPI ISL 515867|B.1.1.206|South Africa|2020-07-17	0.0007398265	Africa
Africa|hCoV-19/Gambia/NPHL-2478/2020|EPI ISL 561261|B.1.5.12|Gambia|2020-07-21	Africa|hCoV-19/South Africa/KRISP-K001383/2020|EPI ISL 515867|B.1.1.206|South Africa|2020-07-17	0.0004875690	Africa
Africa|hCoV-19/Gambia/NPHL-2497/2020|EPI ISL 561262|B.1.1.242|Gambia|2020-07-21	Africa|hCoV-19/South Africa/KRISP-K001383/2020|EPI ISL 515867|B.1.1.206|South Africa|2020-07-17	0.0004874892	Africa
Africa|hCoV-19/Gambia/NPHL-2504/2020|EPI ISL 561264|B.1.5.12|Gambia|2020-07-23	Africa|hCoV-19/South Africa/KRISP-K001383/2020|EPI ISL 515867|B.1.1.206|South Africa|2020-07-17	0.0007525564	Africa
Africa|hCoV-19/Gambia/NPHL-2514/2020|EPI ISL 561265|B.1.5.12|Gambia|2020-07-21	Africa|hCoV-19/South Africa/KRISP-K001383/2020|EPI ISL 515867|B.1.1.206|South Africa|2020-07-17	0.0006897254	Africa
Africa|hCoV-19/Gambia/NPHL-2521/2020|EPI ISL 561266|B.1.5.12|Gambia|2020-07-23	Africa|hCoV-19/South Africa/KRISP-K001383/2020|EPI ISL 515867|B.1.1.206|South Africa|2020-07-17	0.0006896971	Africa
Africa|hCoV-19/Gambia/NPHL-2522/2020|EPI ISL 561267|B.1.1.293|Gambia|2020-07-22	Africa|hCoV-19/South Africa/KRISP-K001383/2020|EPI ISL 515867|B.1.1.206|South Africa|2020-07-17	0.0005176081	Africa
Africa|hCoV-19/Gambia/NPHL-2524/2020|EPI ISL 561268|B.1.1|Gambia|2020-07-24	Africa|hCoV-19/South Africa/KRISP-K001383/2020|EPI ISL 515867|B.1.1.206|South Africa|2020-07-17	0.0005042762	Africa
Africa|hCoV-19/Gambia/NPHL-2529/2020|EPI ISL 561269|B.1.1.293|Gambia|2020-07-21	Africa|hCoV-19/South Africa/KRISP-K001383/2020|EPI ISL 515867|B.1.1.206|South Africa|2020-07-17	0.0004826480	Africa
Africa|hCoV-19/Gambia/NPHL-253/2020|EPI ISL 561270|B.1.1.293|Gambia|2020	Africa|hCoV-19/South Africa/KRISP-K001383/2020|EPI ISL 515867|B.1.1.206|South Africa|2020-07-17	0.0005042372	Africa
Africa|hCoV-19/Gambia/NPHL-2537/2020|EPI ISL 561271|B.1.1|Gambia|2020	Africa|hCoV-19/South Africa/KRISP-K001383/2020|EPI ISL 515867|B.1.1.206|South Africa|2020-07-17	0.0005804665	Africa
Africa|hCoV-19/Gambia/NPHL-2538/2020|EPI ISL 561272|B.1.5.12|Gambia|2020-07-21	Africa|hCoV-19/South Africa/KRISP-K001383/2020|EPI ISL 515867|B.1.1.206|South Africa|2020-07-17	0.0006551828	Africa
Africa|hCoV-19/Gambia/NPHL-2550/2020|EPI ISL 561274|B.1.292|Gambia|2020-07-21	Africa|hCoV-19/South Africa/KRISP-K001383/2020|EPI ISL 515867|B.1.1.206|South Africa|2020-07-17	0.0005861898	Africa
Africa|hCoV-19/Gambia/NPHL-2554/2020|EPI ISL 561275|B.1.5.12|Gambia|2020	Africa|hCoV-19/South Africa/KRISP-K001383/2020|EPI ISL 515867|B.1.1.206|South Africa|2020-07-17	0.0005862182	Africa
Africa|hCoV-19/Gambia/NPHL-2555/2020|EPI ISL 561276|B.1.1|Gambia|2020-07-21	Africa|hCoV-19/South Africa/KRISP-K001383/2020|EPI ISL 515867|B.1.1.206|South Africa|2020-07-17	0.0004876451	Africa
Africa|hCoV-19/Gambia/NPHL-256/2020|EPI ISL 561277|B.1.1.293|Gambia|2020	Africa|hCoV-19/South Africa/KRISP-K001383/2020|EPI ISL 515867|B.1.1.206|South Africa|2020-07-17	0.0004033829	Africa
Africa|hCoV-19/Gambia/NPHL-2560/2020|EPI ISL 561278|B.1.1|Gambia|2020	Africa|hCoV-19/South Africa/KRISP-K001383/2020|EPI ISL 515867|B.1.1.206|South Africa|2020-07-17	0.0005516453	Africa
Africa|hCoV-19/Gambia/NPHL-2567/2020|EPI ISL 561279|B.1|Gambia|2020	Africa|hCoV-19/South Africa/KRISP-K001383/2020|EPI ISL 515867|B.1.1.206|South Africa|2020-07-17	0.0008071755	Africa
Africa|hCoV-19/Gambia/NPHL-2573/2020|EPI ISL 561280|B.1.1.293|Gambia|2020	Africa|hCoV-19/South Africa/KRISP-K001383/2020|EPI ISL 515867|B.1.1.206|South Africa|2020-07-17	0.0004827146	Africa
Africa|hCoV-19/Gambia/NPHL-2586/2020|EPI ISL 561281|B.1.5.12|Gambia|2020-07-23	Africa|hCoV-19/South Africa/KRISP-K001383/2020|EPI ISL 515867|B.1.1.206|South Africa|2020-07-17	0.0005571731	Africa
Africa|hCoV-19/Gambia/NPHL-2588/2020|EPI ISL 561282|B.1.1|Gambia|2020	Africa|hCoV-19/South Africa/KRISP-K001383/2020|EPI ISL 515867|B.1.1.206|South Africa|2020-07-17	0.0005715169	Africa
Africa|hCoV-19/Gambia/NPHL-2615/2020|EPI ISL 561283|B.1.1.293|Gambia|2020-08-18	Africa|hCoV-19/South Africa/KRISP-K001383/2020|EPI ISL 515867|B.1.1.206|South Africa|2020-07-17	0.0005042373	Africa
Africa|hCoV-19/Gambia/NPHL-2626/2020|EPI ISL 561284|B.1.1.293|Gambia|2020	Africa|hCoV-19/South Africa/KRISP-K001383/2020|EPI ISL 515867|B.1.1.206|South Africa|2020-07-17	0.0005043101	Africa
Africa|hCoV-19/Gambia/NPHL-2640/2020|EPI ISL 561285|B.1.5.12|Gambia|2020-06-17	Africa|hCoV-19/South Africa/KRISP-K001383/2020|EPI ISL 515867|B.1.1.206|South Africa|2020-07-17	0.0005715439	Africa
Africa|hCoV-19/Gambia/NPHL-266/2020|EPI ISL 561286|B.1.5.12|Gambia|2020	Africa|hCoV-19/South Africa/KRISP-K001383/2020|EPI ISL 515867|B.1.1.206|South Africa|2020-07-17	0.0006552189	Africa
Africa|hCoV-19/Gambia/NPHL-2706/2020|EPI ISL 561287|B.1.292|Gambia|2020	Africa|hCoV-19/South Africa/KRISP-K001383/2020|EPI ISL 515867|B.1.1.206|South Africa|2020-07-17	0.0006387950	Africa
Africa|hCoV-19/Gambia/NPHL-2712/2020|EPI ISL 561288|B.1.5.12|Gambia|2020-08-03	Africa|hCoV-19/South Africa/KRISP-K001383/2020|EPI ISL 515867|B.1.1.206|South Africa|2020-07-17	0.0006725063	Africa
Africa|hCoV-19/Gambia/NPHL-2727/2020|EPI ISL 561289|B.1.5.12|Gambia|2020-08-04	Africa|hCoV-19/South Africa/KRISP-K001383/2020|EPI ISL 515867|B.1.1.206|South Africa|2020-07-17	0.0006724770	Africa
Africa|hCoV-19/Gambia/NPHL-2729/2020|EPI ISL 561290|B.1.1|Gambia|2020-07-23	Africa|hCoV-19/South Africa/KRISP-K001383/2020|EPI ISL 515867|B.1.1.206|South Africa|2020-07-17	0.0005378874	Africa
Africa|hCoV-19/Gambia/NPHL-2736/2020|EPI ISL 561291|B.1.1.242|Gambia|2020-07-25	Africa|hCoV-19/South Africa/KRISP-K001383/2020|EPI ISL 515867|B.1.1.206|South Africa|2020-07-17	0.0005715055	Africa
Africa|hCoV-19/Gambia/NPHL-2759/2020|EPI ISL 561292|B.1.5.12|Gambia|2020-08-07	Africa|hCoV-19/South Africa/KRISP-K001383/2020|EPI ISL 515867|B.1.1.206|South Africa|2020-07-17	0.0006388960	Africa
Africa|hCoV-19/Gambia/NPHL-2762/2020|EPI ISL 561293|B.1.5.12|Gambia|2020-07-25	Africa|hCoV-19/South Africa/KRISP-K001383/2020|EPI ISL 515867|B.1.1.206|South Africa|2020-07-17	0.0007061293	Africa
Africa|hCoV-19/Gambia/NPHL-2767/2020|EPI ISL 561294|B.1.1.293|Gambia|2020-07-25	Africa|hCoV-19/South Africa/KRISP-K001383/2020|EPI ISL 515867|B.1.1.206|South Africa|2020-07-17	0.0005378766	Africa
Africa|hCoV-19/Gambia/NPHL-2768/2020|EPI ISL 561295|B.1.1.293|Gambia|2020-07-27	Africa|hCoV-19/South Africa/KRISP-K001383/2020|EPI ISL 515867|B.1.1.206|South Africa|2020-07-17	0.0004706119	Africa
Africa|hCoV-19/Gambia/NPHL-277/2020|EPI ISL 561296|B.1.5.12|Gambia|2020	Africa|hCoV-19/South Africa/KRISP-K001383/2020|EPI ISL 515867|B.1.1.206|South Africa|2020-07-17	0.0006724929	Africa
Africa|hCoV-19/Gambia/NPHL-2785/2020|EPI ISL 561297|B.1.1.242|Gambia|2020-07-27	Africa|hCoV-19/South Africa/KRISP-K001383/2020|EPI ISL 515867|B.1.1.206|South Africa|2020-07-17	0.0005042441	Africa
Africa|hCoV-19/Gambia/NPHL-2790/2020|EPI ISL 561298|B.1.1.293|Gambia|2020	Africa|hCoV-19/South Africa/KRISP-K001383/2020|EPI ISL 515867|B.1.1.206|South Africa|2020-07-17	0.0005378874	Africa
Africa|hCoV-19/Gambia/NPHL-2825/2020|EPI ISL 561299|B.1.5.12|Gambia|2020	Africa|hCoV-19/South Africa/KRISP-K001383/2020|EPI ISL 515867|B.1.1.206|South Africa|2020-07-17	0.0006724160	Africa
Africa|hCoV-19/Gambia/NPHL-287/2020|EPI ISL 561300|B.1.1.293|Gambia|2020	Africa|hCoV-19/South Africa/KRISP-K001383/2020|EPI ISL 515867|B.1.1.206|South Africa|2020-07-17	0.0005042643	Africa
Africa|hCoV-19/Gambia/NPHL-2889/2020|EPI ISL 561301|B.1.5.12|Gambia|2020	Africa|hCoV-19/South Africa/KRISP-K001383/2020|EPI ISL 515867|B.1.1.206|South Africa|2020-07-17	0.0007187671	Africa
Africa|hCoV-19/Gambia/NPHL-2892/2020|EPI ISL 561302|B.1.5.12|Gambia|2020-09-07	Africa|hCoV-19/South Africa/KRISP-K001383/2020|EPI ISL 515867|B.1.1.206|South Africa|2020-07-17	0.0007187671	Africa
Africa|hCoV-19/Gambia/NPHL-290/2020|EPI ISL 561303|B.1.1.293|Gambia|2020	Africa|hCoV-19/South Africa/KRISP-K001383/2020|EPI ISL 515867|B.1.1.206|South Africa|2020-07-17	0.0004706119	Africa
Africa|hCoV-19/Gambia/NPHL-2909/2020|EPI ISL 561304|B.1.1.293|Gambia|2020-07-26	Africa|hCoV-19/South Africa/KRISP-K001383/2020|EPI ISL 515867|B.1.1.206|South Africa|2020-07-17	0.0005042592	Africa
Africa|hCoV-19/Gambia/NPHL-2984/2020|EPI ISL 561307|B.1.1.293|Gambia|2020	Africa|hCoV-19/South Africa/KRISP-K001383/2020|EPI ISL 515867|B.1.1.206|South Africa|2020-07-17	0.0005379108	Africa
Africa|hCoV-19/Gambia/NPHL-299/2020|EPI ISL 561308|B.1.1.293|Gambia|2020	Africa|hCoV-19/South Africa/KRISP-K001383/2020|EPI ISL 515867|B.1.1.206|South Africa|2020-07-17	0.0005042473	Africa
Africa|hCoV-19/Gambia/NPHL-3047/2020|EPI ISL 561309|B.1.5.12|Gambia|2020-07-28	Africa|hCoV-19/South Africa/KRISP-K001383/2020|EPI ISL 515867|B.1.1.206|South Africa|2020-07-17	0.0007129120	Africa
Africa|hCoV-19/Gambia/NPHL-3055/2020|EPI ISL 561310|B.1.5.12|Gambia|2020-07-17	Africa|hCoV-19/South Africa/KRISP-K001383/2020|EPI ISL 515867|B.1.1.206|South Africa|2020-07-17	0.0007061293	Africa
Africa|hCoV-19/Gambia/NPHL-3062/2020|EPI ISL 561311|B.1.5.12|Gambia|2020	Africa|hCoV-19/South Africa/KRISP-K001383/2020|EPI ISL 515867|B.1.1.206|South Africa|2020-07-17	0.0007129120	Africa
Africa|hCoV-19/Gambia/NPHL-3079/2020|EPI ISL 561312|B.1.5.12|Gambia|2020-07-27	Africa|hCoV-19/South Africa/KRISP-K001383/2020|EPI ISL 515867|B.1.1.206|South Africa|2020-07-17	0.0007187671	Africa
Africa|hCoV-19/Gambia/NPHL-3206/2020|EPI ISL 561313|B.1.1.293|Gambia|2020	Africa|hCoV-19/South Africa/KRISP-K001383/2020|EPI ISL 515867|B.1.1.206|South Africa|2020-07-17	0.0005715303	Africa
Africa|hCoV-19/Gambia/NPHL-3254/2020|EPI ISL 561315|B.1.5.12|Gambia|2020-07-28	Africa|hCoV-19/South Africa/KRISP-K001383/2020|EPI ISL 515867|B.1.1.206|South Africa|2020-07-17	0.0007118731	Africa
Africa|hCoV-19/Gambia/NPHL-3281/2020|EPI ISL 561316|B.1.1|Gambia|2020-07-28	Africa|hCoV-19/South Africa/KRISP-K001383/2020|EPI ISL 515867|B.1.1.206|South Africa|2020-07-17	0.0006268340	Africa
Africa|hCoV-19/Gambia/NPHL-483B/2020|EPI ISL 561318|B.1.1|Gambia|2020	Africa|hCoV-19/South Africa/KRISP-K001383/2020|EPI ISL 515867|B.1.1.206|South Africa|2020-07-17	0.0006270918	Africa
Africa|hCoV-19/Gambia/NPHL-704/2020|EPI ISL 561320|B.1.1.293|Gambia|2020	Africa|hCoV-19/South Africa/KRISP-K001383/2020|EPI ISL 515867|B.1.1.206|South Africa|2020-07-17	0.0007242972	Africa
Africa|hCoV-19/Gambia/NPHL-737/2020|EPI ISL 561323|B.1.1.293|Gambia|2020	Africa|hCoV-19/South Africa/KRISP-K001383/2020|EPI ISL 515867|B.1.1.206|South Africa|2020-07-17	0.0004481530	Africa
Africa|hCoV-19/Gambia/NPHL-748/2020|EPI ISL 561324|B.1.1|Gambia|2020	Africa|hCoV-19/South Africa/KRISP-K001383/2020|EPI ISL 515867|B.1.1.206|South Africa|2020-07-17	0.0005042761	Africa
Africa|hCoV-19/Gambia/NPHL-758/2020|EPI ISL 561326|B.1.1.293|Gambia|2020	Africa|hCoV-19/South Africa/KRISP-K001383/2020|EPI ISL 515867|B.1.1.206|South Africa|2020-07-17	0.0004477825	Africa
Africa|hCoV-19/Gambia/NPHL-760/2020|EPI ISL 561327|B.1.5|Gambia|2020	Africa|hCoV-19/South Africa/KRISP-K001383/2020|EPI ISL 515867|B.1.1.206|South Africa|2020-07-17	0.0003725270	Africa
Africa|hCoV-19/Gambia/NPHL-790/2020|EPI ISL 561329|B.1.5|Gambia|2020	Africa|hCoV-19/South Africa/KRISP-K001383/2020|EPI ISL 515867|B.1.1.206|South Africa|2020-07-17	0.0003414252	Africa
Africa|hCoV-19/Gambia/NPHL-923/2020|EPI ISL 561330|B.1.5.12|Gambia|2020	Africa|hCoV-19/South Africa/KRISP-K001383/2020|EPI ISL 515867|B.1.1.206|South Africa|2020-07-17	0.0006051906	Africa
Africa|hCoV-19/Gambia/NPHL-930/2020|EPI ISL 561331|B.1.5|Gambia|2020	Africa|hCoV-19/South Africa/KRISP-K001383/2020|EPI ISL 515867|B.1.1.206|South Africa|2020-07-17	0.0003755792	Africa
Africa|hCoV-19/Gambia/NPHL-941/2020|EPI ISL 561332|B.1.5.12|Gambia|2020	Africa|hCoV-19/South Africa/KRISP-K001383/2020|EPI ISL 515867|B.1.1.206|South Africa|2020-07-17	0.0006388101	Africa
Africa|hCoV-19/Gambia/NPHL-956/2020|EPI ISL 561334|B.1.5.12|Gambia|2020	Africa|hCoV-19/South Africa/KRISP-K001383/2020|EPI ISL 515867|B.1.1.206|South Africa|2020-07-17	0.0006488300	Africa
Africa|hCoV-19/Ghana/1651 S3/2020|EPI ISL 422387|A.11|Ghana|2020-03-25	Africa|hCoV-19/South Africa/KRISP-K001383/2020|EPI ISL 515867|B.1.1.206|South Africa|2020-07-17	0.0008044339	Africa
Africa|hCoV-19/Ghana/1659 S14/2020|EPI ISL 422405|B.1.220|Ghana|2020-03-25	Africa|hCoV-19/South Africa/KRISP-K001383/2020|EPI ISL 515867|B.1.1.206|South Africa|2020-07-17	0.0005254592	Africa
Africa|hCoV-19/Ghana/2230 S4/2020|EPI ISL 422390|B.40|Ghana|2020-03-25	Africa|hCoV-19/South Africa/KRISP-K001383/2020|EPI ISL 515867|B.1.1.206|South Africa|2020-07-17	0.0007144806	Africa
Africa|hCoV-19/Ghana/2333 S5/2020|EPI ISL 422394|B.1.3|Ghana|2020-03-27	Africa|hCoV-19/South Africa/KRISP-K001383/2020|EPI ISL 515867|B.1.1.206|South Africa|2020-07-17	0.0006169980	Africa
Africa|hCoV-19/Ghana/2573 S27/2020|EPI ISL 515082|A|Ghana|2020-03-29	Africa|hCoV-19/South Africa/KRISP-K001383/2020|EPI ISL 515867|B.1.1.206|South Africa|2020-07-17	0.0009137386	Africa
Africa|hCoV-19/Ghana/2666 S32/2020|EPI ISL 515083|A|Ghana|2020-03-27	Africa|hCoV-19/South Africa/KRISP-K001383/2020|EPI ISL 515867|B.1.1.206|South Africa|2020-07-17	0.0003428060	Africa
Africa|hCoV-19/Ghana/2709 S25/2020|EPI ISL 515084|B.1|Ghana|2020-03-28	Africa|hCoV-19/South Africa/KRISP-K001383/2020|EPI ISL 515867|B.1.1.206|South Africa|2020-07-17	0.0006394676	Africa
Africa|hCoV-19/Ghana/2828 S6/2020|EPI ISL 422397|A.11|Ghana|2020-03-29	Africa|hCoV-19/South Africa/KRISP-K001383/2020|EPI ISL 515867|B.1.1.206|South Africa|2020-07-17	0.0009204127	Africa
Africa|hCoV-19/Ghana/2852 S30/2020|EPI ISL 515085|B.6|Ghana|2020-03-28	Africa|hCoV-19/South Africa/KRISP-K001383/2020|EPI ISL 515867|B.1.1.206|South Africa|2020-07-17	0.0003420790	Africa
Africa|hCoV-19/Ghana/2914 S8/2020|EPI ISL 422399|B.1.1|Ghana|2020-03-30	Africa|hCoV-19/South Africa/KRISP-K001383/2020|EPI ISL 515867|B.1.1.206|South Africa|2020-07-17	0.0003815102	Africa
Africa|hCoV-19/Ghana/34927 S20/2020|EPI ISL 515086|A.11|Ghana|2020-05-23	Africa|hCoV-19/South Africa/KRISP-K001383/2020|EPI ISL 515867|B.1.1.206|South Africa|2020-07-17	0.0008149555	Africa
Africa|hCoV-19/Ghana/34928 S21/2020|EPI ISL 515087|A.11|Ghana|2020-05-23	Africa|hCoV-19/South Africa/KRISP-K001383/2020|EPI ISL 515867|B.1.1.206|South Africa|2020-07-17	0.0009198924	Africa
Africa|hCoV-19/Ghana/34980 S22/2020|EPI ISL 515088|B.1.1|Ghana|2020-05-23	Africa|hCoV-19/South Africa/KRISP-K001383/2020|EPI ISL 515867|B.1.1.206|South Africa|2020-07-17	0.0003812497	Africa
Africa|hCoV-19/Ghana/34983 S40/2020|EPI ISL 515089|B.1.1|Ghana|2020-05-23	Africa|hCoV-19/South Africa/KRISP-K001383/2020|EPI ISL 515867|B.1.1.206|South Africa|2020-07-17	0.0004437436	Africa
Africa|hCoV-19/Ghana/35012 S17/2020|EPI ISL 515090|B.1.1|Ghana|2020-05-23	Africa|hCoV-19/South Africa/KRISP-K001383/2020|EPI ISL 515867|B.1.1.206|South Africa|2020-07-17	0.0004370026	Africa
Africa|hCoV-19/Ghana/35019 S18/2020|EPI ISL 515091|B.1.1|Ghana|2020-05-23	Africa|hCoV-19/South Africa/KRISP-K001383/2020|EPI ISL 515867|B.1.1.206|South Africa|2020-07-17	0.0003439021	Africa
Africa|hCoV-19/Ghana/35183 S24/2020|EPI ISL 515092|A|Ghana|2020-05-24	Africa|hCoV-19/South Africa/KRISP-K001383/2020|EPI ISL 515867|B.1.1.206|South Africa|2020-07-17	0.0003478250	Africa
Africa|hCoV-19/Ghana/35280 S41/2020|EPI ISL 515093|A|Ghana|2020-05-24	Africa|hCoV-19/South Africa/KRISP-K001383/2020|EPI ISL 515867|B.1.1.206|South Africa|2020-07-17	0.0008271632	Africa
Africa|hCoV-19/Ghana/35394 S49/2020|EPI ISL 515094|B.1.1.307|Ghana|2020-05-24	Africa|hCoV-19/South Africa/KRISP-K001383/2020|EPI ISL 515867|B.1.1.206|South Africa|2020-07-17	0.0003791122	Africa
Africa|hCoV-19/Ghana/35466 S19/2020|EPI ISL 515095|B.1.1|Ghana|2020-05-24	Africa|hCoV-19/South Africa/KRISP-K001383/2020|EPI ISL 515867|B.1.1.206|South Africa|2020-07-17	0.0004094711	Africa
Africa|hCoV-19/Ghana/35563 S37/2020|EPI ISL 515096|A.11|Ghana|2020-05-24	Africa|hCoV-19/South Africa/KRISP-K001383/2020|EPI ISL 515867|B.1.1.206|South Africa|2020-07-17	0.0009416516	Africa
Africa|hCoV-19/Ghana/36523 S23/2020|EPI ISL 515097|A|Ghana|2020-05-27	Africa|hCoV-19/South Africa/KRISP-K001383/2020|EPI ISL 515867|B.1.1.206|South Africa|2020-07-17	0.0004794979	Africa
Africa|hCoV-19/Ghana/81216 S36/2020|EPI ISL 515098|A|Ghana|2020-05-20	Africa|hCoV-19/South Africa/KRISP-K001383/2020|EPI ISL 515867|B.1.1.206|South Africa|2020-07-17	0.0009131607	Africa
Africa|hCoV-19/Ghana/81219 S34/2020|EPI ISL 515099|B.1.1|Ghana|2020-05-20	Africa|hCoV-19/South Africa/KRISP-K001383/2020|EPI ISL 515867|B.1.1.206|South Africa|2020-07-17	0.0003414018	Africa
Africa|hCoV-19/Ghana/82879 S48/2020|EPI ISL 515100|B.1|Ghana|2020-05-20	Africa|hCoV-19/South Africa/KRISP-K001383/2020|EPI ISL 515867|B.1.1.206|South Africa|2020-07-17	0.0006428728	Africa
Africa|hCoV-19/Ghana/83637 S29/2020|EPI ISL 515101|B.1.1|Ghana|2020-05-22	Africa|hCoV-19/South Africa/KRISP-K001383/2020|EPI ISL 515867|B.1.1.206|South Africa|2020-07-17	0.0003713754	Africa
Africa|hCoV-19/Ghana/84049 S31/2020|EPI ISL 515102|B.1|Ghana|2020-05-25	Africa|hCoV-19/South Africa/KRISP-K001383/2020|EPI ISL 515867|B.1.1.206|South Africa|2020-07-17	0.0006740222	Africa
Africa|hCoV-19/Ghana/84162 S45/2020|EPI ISL 515103|A|Ghana|2020-04-25	Africa|hCoV-19/South Africa/KRISP-K001383/2020|EPI ISL 515867|B.1.1.206|South Africa|2020-07-17	0.0007927006	Africa
Africa|hCoV-19/Ghana/84182 S43/2020|EPI ISL 515104|B.1.1|Ghana|2020-05-25	Africa|hCoV-19/South Africa/KRISP-K001383/2020|EPI ISL 515867|B.1.1.206|South Africa|2020-07-17	0.0005120133	Africa
Africa|hCoV-19/Ghana/84210 S44/2020|EPI ISL 515105|A|Ghana|2020-05-24	Africa|hCoV-19/South Africa/KRISP-K001383/2020|EPI ISL 515867|B.1.1.206|South Africa|2020-07-17	0.0008493907	Africa
Africa|hCoV-19/Ghana/84218 S47/2020|EPI ISL 515106|A|Ghana|2020-05-25	Africa|hCoV-19/South Africa/KRISP-K001383/2020|EPI ISL 515867|B.1.1.206|South Africa|2020-07-17	0.0009314320	Africa
Africa|hCoV-19/Ghana/84260 S28/2020|EPI ISL 515107|A|Ghana|2020-05-25	Africa|hCoV-19/South Africa/KRISP-K001383/2020|EPI ISL 515867|B.1.1.206|South Africa|2020-07-17	0.0008144771	Africa
Africa|hCoV-19/Ghana/84279 S42/2020|EPI ISL 515108|B.1|Ghana|2020-05-25	Africa|hCoV-19/South Africa/KRISP-K001383/2020|EPI ISL 515867|B.1.1.206|South Africa|2020-07-17	0.0006784570	Africa
Africa|hCoV-19/Ghana/84301 S35/2020|EPI ISL 515109|A.11|Ghana|2020-05-24	Africa|hCoV-19/South Africa/KRISP-K001383/2020|EPI ISL 515867|B.1.1.206|South Africa|2020-07-17	0.0008074640	Africa
Africa|hCoV-19/Ghana/84430 S51/2020|EPI ISL 515110|B.1.1.307|Ghana|2020-05-25	Africa|hCoV-19/South Africa/KRISP-K001383/2020|EPI ISL 515867|B.1.1.206|South Africa|2020-07-17	0.0003722247	Africa
Africa|hCoV-19/Ghana/84438 S50/2020|EPI ISL 515111|A|Ghana|2020-05-24	Africa|hCoV-19/South Africa/KRISP-K001383/2020|EPI ISL 515867|B.1.1.206|South Africa|2020-07-17	0.0008114489	Africa
Africa|hCoV-19/Ghana/84484 S16/2020|EPI ISL 515112|B.1.1|Ghana|2020-05-25	Africa|hCoV-19/South Africa/KRISP-K001383/2020|EPI ISL 515867|B.1.1.206|South Africa|2020-07-17	0.0004482146	Africa
Africa|hCoV-19/Ghana/KATH23/2020|EPI ISL 515181|A.11|Ghana|2020-03-22	Africa|hCoV-19/South Africa/KRISP-K001383/2020|EPI ISL 515867|B.1.1.206|South Africa|2020-07-17	0.0007734732	Africa
Africa|hCoV-19/Ghana/TTH10/2020|EPI ISL 515182|A|Ghana|2020-03-27	Africa|hCoV-19/South Africa/KRISP-K001383/2020|EPI ISL 515867|B.1.1.206|South Africa|2020-07-17	0.0007397546	Africa
Africa|hCoV-19/Ghana/TTH11/2020|EPI ISL 515183|A|Ghana|2020-03-27	Africa|hCoV-19/South Africa/KRISP-K001383/2020|EPI ISL 515867|B.1.1.206|South Africa|2020-07-17	0.0007421996	Africa
Africa|hCoV-19/Ghana/TTH6/2020|EPI ISL 515248|A|Ghana|2020-03-27	Africa|hCoV-19/South Africa/KRISP-K001383/2020|EPI ISL 515867|B.1.1.206|South Africa|2020-07-17	0.0007060877	Africa
Africa|hCoV-19/Kenya/C1092/2020|EPI ISL 457849|B.1.5|Kenya|2020-04-18	Africa|hCoV-19/South Africa/KRISP-K001383/2020|EPI ISL 515867|B.1.1.206|South Africa|2020-07-17	0.0004899416	Africa
Africa|hCoV-19/Kenya/C1102/2020|EPI ISL 568708|B.1.5|Kenya|2020-04-19	Africa|hCoV-19/South Africa/KRISP-K001383/2020|EPI ISL 515867|B.1.1.206|South Africa|2020-07-17	0.0005827212	Africa
Africa|hCoV-19/Kenya/C1162/2020|EPI ISL 457850|B.1.5|Kenya|2020-04-19	Africa|hCoV-19/South Africa/KRISP-K001383/2020|EPI ISL 515867|B.1.1.206|South Africa|2020-07-17	0.0004501454	Africa
Africa|hCoV-19/Kenya/C1216/2020|EPI ISL 457854|B.1.5|Kenya|2020-04-19	Africa|hCoV-19/South Africa/KRISP-K001383/2020|EPI ISL 515867|B.1.1.206|South Africa|2020-07-17	0.0004706548	Africa
Africa|hCoV-19/Kenya/C1292/2020|EPI ISL 457856|B|Kenya|2020-04-20	Africa|hCoV-19/South Africa/KRISP-K001383/2020|EPI ISL 515867|B.1.1.206|South Africa|2020-07-17	0.0004800501	Africa
Africa|hCoV-19/Kenya/C1357/2020|EPI ISL 457858|B.1.5|Kenya|2020-04-20	Africa|hCoV-19/South Africa/KRISP-K001383/2020|EPI ISL 515867|B.1.1.206|South Africa|2020-07-17	0.0004567387	Africa
Africa|hCoV-19/Kenya/C1422/2020|EPI ISL 457861|B.1|Kenya|2020-04-20	Africa|hCoV-19/South Africa/KRISP-K001383/2020|EPI ISL 515867|B.1.1.206|South Africa|2020-07-17	0.0004941572	Africa
Africa|hCoV-19/Kenya/C1499/2020|EPI ISL 457863|B.1.5|Kenya|2020-04-20	Africa|hCoV-19/South Africa/KRISP-K001383/2020|EPI ISL 515867|B.1.1.206|South Africa|2020-07-17	0.0004800072	Africa
Africa|hCoV-19/Kenya/C1646/2020|EPI ISL 457865|B.1.5|Kenya|2020-04-21	Africa|hCoV-19/South Africa/KRISP-K001383/2020|EPI ISL 515867|B.1.1.206|South Africa|2020-07-17	0.0004620463	Africa
Africa|hCoV-19/Kenya/C1739/2020|EPI ISL 457866|B|Kenya|2020-04-22	Africa|hCoV-19/South Africa/KRISP-K001383/2020|EPI ISL 515867|B.1.1.206|South Africa|2020-07-17	0.0004927260	Africa
Africa|hCoV-19/Kenya/C1751/2020|EPI ISL 457867|B.1.5|Kenya|2020-04-22	Africa|hCoV-19/South Africa/KRISP-K001383/2020|EPI ISL 515867|B.1.1.206|South Africa|2020-07-17	0.0004369982	Africa
Africa|hCoV-19/Kenya/C21582/2020|EPI ISL 568872|B.1|Kenya|2020-06-22	Africa|hCoV-19/South Africa/KRISP-K001383/2020|EPI ISL 515867|B.1.1.206|South Africa|2020-07-17	0.0007061293	Africa
Africa|hCoV-19/Kenya/C22/2020|EPI ISL 457845|B.1.5|Kenya|2020-03-17	Africa|hCoV-19/South Africa/KRISP-K001383/2020|EPI ISL 515867|B.1.1.206|South Africa|2020-07-17	0.0004572693	Africa
Africa|hCoV-19/Kenya/C2439/2020|EPI ISL 457877|B.1.5|Kenya|2020-04-24	Africa|hCoV-19/South Africa/KRISP-K001383/2020|EPI ISL 515867|B.1.1.206|South Africa|2020-07-17	0.0005093801	Africa
Africa|hCoV-19/Kenya/C2449/2020|EPI ISL 457878|B.1.5|Kenya|2020-04-24	Africa|hCoV-19/South Africa/KRISP-K001383/2020|EPI ISL 515867|B.1.1.206|South Africa|2020-07-17	0.0004519242	Africa
Africa|hCoV-19/Kenya/C2469/2020|EPI ISL 457879|B.1.5|Kenya|2020-04-24	Africa|hCoV-19/South Africa/KRISP-K001383/2020|EPI ISL 515867|B.1.1.206|South Africa|2020-07-17	0.0004434818	Africa
Africa|hCoV-19/Kenya/C253/2020|EPI ISL 457868|B.1|Kenya|2020-04-03	Africa|hCoV-19/South Africa/KRISP-K001383/2020|EPI ISL 515867|B.1.1.206|South Africa|2020-07-17	0.0004706435	Africa
Africa|hCoV-19/Kenya/C256/2020|EPI ISL 568697|B.1.5|Kenya|2020-04-04	Africa|hCoV-19/South Africa/KRISP-K001383/2020|EPI ISL 515867|B.1.1.206|South Africa|2020-07-17	0.0005239122	Africa
Africa|hCoV-19/Kenya/C2582/2020|EPI ISL 457883|B.1.5|Kenya|2020-04-25	Africa|hCoV-19/South Africa/KRISP-K001383/2020|EPI ISL 515867|B.1.1.206|South Africa|2020-07-17	0.0005190966	Africa
Africa|hCoV-19/Kenya/C2685/2020|EPI ISL 457884|B.1.5|Kenya|2020-04-25	Africa|hCoV-19/South Africa/KRISP-K001383/2020|EPI ISL 515867|B.1.1.206|South Africa|2020-07-17	0.0005051711	Africa
Africa|hCoV-19/Kenya/C2777/2020|EPI ISL 457887|B.1|Kenya|2020-04-26	Africa|hCoV-19/South Africa/KRISP-K001383/2020|EPI ISL 515867|B.1.1.206|South Africa|2020-07-17	0.0004620298	Africa
Africa|hCoV-19/Kenya/C2826/2020|EPI ISL 457891|B.1.5|Kenya|2020-04-27	Africa|hCoV-19/South Africa/KRISP-K001383/2020|EPI ISL 515867|B.1.1.206|South Africa|2020-07-17	0.0004414042	Africa
Africa|hCoV-19/Kenya/C2847/2020|EPI ISL 457892|B.1.5|Kenya|2020-04-27	Africa|hCoV-19/South Africa/KRISP-K001383/2020|EPI ISL 515867|B.1.1.206|South Africa|2020-07-17	0.0004567872	Africa
Africa|hCoV-19/Kenya/C293/2020|EPI ISL 457871|A|Kenya|2020-04-04	Africa|hCoV-19/South Africa/KRISP-K001383/2020|EPI ISL 515867|B.1.1.206|South Africa|2020-07-17	0.0007669830	Africa
Africa|hCoV-19/Kenya/C310/2020|EPI ISL 457874|B.4|Kenya|2020-04-04	Africa|hCoV-19/South Africa/KRISP-K001383/2020|EPI ISL 515867|B.1.1.206|South Africa|2020-07-17	0.0009256373	Africa
Africa|hCoV-19/Kenya/C3129/2020|EPI ISL 457897|B.1.5|Kenya|2020-04-28	Africa|hCoV-19/South Africa/KRISP-K001383/2020|EPI ISL 515867|B.1.1.206|South Africa|2020-07-17	0.0004731307	Africa
Africa|hCoV-19/Kenya/C314/2020|EPI ISL 457875|A|Kenya|2020-04-04	Africa|hCoV-19/South Africa/KRISP-K001383/2020|EPI ISL 515867|B.1.1.206|South Africa|2020-07-17	0.0008070568	Africa
Africa|hCoV-19/Kenya/C316/2020|EPI ISL 457876|B.4|Kenya|2020-04-04	Africa|hCoV-19/South Africa/KRISP-K001383/2020|EPI ISL 515867|B.1.1.206|South Africa|2020-07-17	0.0009341642	Africa
Africa|hCoV-19/Kenya/C3194/2020|EPI ISL 457901|B.1.5|Kenya|2020-04-28	Africa|hCoV-19/South Africa/KRISP-K001383/2020|EPI ISL 515867|B.1.1.206|South Africa|2020-07-17	0.0005190837	Africa
Africa|hCoV-19/Kenya/C3205/2020|EPI ISL 457902|B.1.5|Kenya|2020-04-28	Africa|hCoV-19/South Africa/KRISP-K001383/2020|EPI ISL 515867|B.1.1.206|South Africa|2020-07-17	0.0004460990	Africa
Africa|hCoV-19/Kenya/C3208/2020|EPI ISL 457903|B.1.5|Kenya|2020-04-28	Africa|hCoV-19/South Africa/KRISP-K001383/2020|EPI ISL 515867|B.1.1.206|South Africa|2020-07-17	0.0004555866	Africa
Africa|hCoV-19/Kenya/C3381/2020|EPI ISL 568714|B.1.5|Kenya|2020-04-30	Africa|hCoV-19/South Africa/KRISP-K001383/2020|EPI ISL 515867|B.1.1.206|South Africa|2020-07-17	0.0004753680	Africa
Africa|hCoV-19/Kenya/C3427/2020|EPI ISL 457906|B.1.5|Kenya|2020-04-29	Africa|hCoV-19/South Africa/KRISP-K001383/2020|EPI ISL 515867|B.1.1.206|South Africa|2020-07-17	0.0005088598	Africa
Africa|hCoV-19/Kenya/C3457/2020|EPI ISL 568715|B.1|Kenya|2020-04-30	Africa|hCoV-19/South Africa/KRISP-K001383/2020|EPI ISL 515867|B.1.1.206|South Africa|2020-07-17	0.0005541418	Africa
Africa|hCoV-19/Kenya/C3739/2020|EPI ISL 568717|B.1.5|Kenya|2020-05-04	Africa|hCoV-19/South Africa/KRISP-K001383/2020|EPI ISL 515867|B.1.1.206|South Africa|2020-07-17	0.0004414044	Africa
Africa|hCoV-19/Kenya/C389/2020|EPI ISL 568698|B.1.5|Kenya|2020-04-07	Africa|hCoV-19/South Africa/KRISP-K001383/2020|EPI ISL 515867|B.1.1.206|South Africa|2020-07-17	0.0004453196	Africa
Africa|hCoV-19/Kenya/C3980/2020|EPI ISL 568719|B.1|Kenya|2020-05-05	Africa|hCoV-19/South Africa/KRISP-K001383/2020|EPI ISL 515867|B.1.1.206|South Africa|2020-07-17	0.0004786457	Africa
Africa|hCoV-19/Kenya/C4083/2020|EPI ISL 568721|B.1.5|Kenya|2020-05-05	Africa|hCoV-19/South Africa/KRISP-K001383/2020|EPI ISL 515867|B.1.1.206|South Africa|2020-07-17	0.0005263322	Africa
Africa|hCoV-19/Kenya/C4195/2020|EPI ISL 568723|B.1.5|Kenya|2020-06-05	Africa|hCoV-19/South Africa/KRISP-K001383/2020|EPI ISL 515867|B.1.1.206|South Africa|2020-07-17	0.0004414196	Africa
Africa|hCoV-19/Kenya/C4199/2020|EPI ISL 568724|B.1.5|Kenya|2020-05-06	Africa|hCoV-19/South Africa/KRISP-K001383/2020|EPI ISL 515867|B.1.1.206|South Africa|2020-07-17	0.0005144734	Africa
Africa|hCoV-19/Kenya/C4214/2020|EPI ISL 568725|B.1|Kenya|2020-06-05	Africa|hCoV-19/South Africa/KRISP-K001383/2020|EPI ISL 515867|B.1.1.206|South Africa|2020-07-17	0.0004706228	Africa
Africa|hCoV-19/Kenya/C4419/2020|EPI ISL 568727|B.1|Kenya|2020-05-07	Africa|hCoV-19/South Africa/KRISP-K001383/2020|EPI ISL 515867|B.1.1.206|South Africa|2020-07-17	0.0005383960	Africa
Africa|hCoV-19/Kenya/C4420/2020|EPI ISL 568728|B.1.5|Kenya|2020-05-07	Africa|hCoV-19/South Africa/KRISP-K001383/2020|EPI ISL 515867|B.1.1.206|South Africa|2020-07-17	0.0005192090	Africa
Africa|hCoV-19/Kenya/C4585/2020|EPI ISL 568730|B.1.5|Kenya|2020-05-08	Africa|hCoV-19/South Africa/KRISP-K001383/2020|EPI ISL 515867|B.1.1.206|South Africa|2020-07-17	0.0004753885	Africa
Africa|hCoV-19/Kenya/C460/2020|EPI ISL 457910|B.1.5|Kenya|2020-04-08	Africa|hCoV-19/South Africa/KRISP-K001383/2020|EPI ISL 515867|B.1.1.206|South Africa|2020-07-17	0.0004526684	Africa
Africa|hCoV-19/Kenya/C4691/2020|EPI ISL 568733|B.1.5|Kenya|2020-05-09	Africa|hCoV-19/South Africa/KRISP-K001383/2020|EPI ISL 515867|B.1.1.206|South Africa|2020-07-17	0.0004474653	Africa
Africa|hCoV-19/Kenya/C4710/2020|EPI ISL 568735|B.1.5|Kenya|2020-05-08	Africa|hCoV-19/South Africa/KRISP-K001383/2020|EPI ISL 515867|B.1.1.206|South Africa|2020-07-17	0.0005379180	Africa
Africa|hCoV-19/Kenya/C4717/2020|EPI ISL 568737|B.1.5|Kenya|2020-05-08	Africa|hCoV-19/South Africa/KRISP-K001383/2020|EPI ISL 515867|B.1.1.206|South Africa|2020-07-17	0.0004968750	Africa
Africa|hCoV-19/Kenya/C4872/2020|EPI ISL 568741|B.1.5|Kenya|2020-05-08	Africa|hCoV-19/South Africa/KRISP-K001383/2020|EPI ISL 515867|B.1.1.206|South Africa|2020-07-17	0.0004798528	Africa
Africa|hCoV-19/Kenya/C4895/2020|EPI ISL 568742|B.1.5|Kenya|2020-05-08	Africa|hCoV-19/South Africa/KRISP-K001383/2020|EPI ISL 515867|B.1.1.206|South Africa|2020-07-17	0.0005488962	Africa
Africa|hCoV-19/Kenya/C5008/2020|EPI ISL 568744|B.1|Kenya|2020-05-08	Africa|hCoV-19/South Africa/KRISP-K001383/2020|EPI ISL 515867|B.1.1.206|South Africa|2020-07-17	0.0004897665	Africa
Africa|hCoV-19/Kenya/C5011/2020|EPI ISL 568745|B.1.5|Kenya|2020-05-08	Africa|hCoV-19/South Africa/KRISP-K001383/2020|EPI ISL 515867|B.1.1.206|South Africa|2020-07-17	0.0005144202	Africa
Africa|hCoV-19/Kenya/C5119/2020|EPI ISL 568750|B.1|Kenya|2020-05-09	Africa|hCoV-19/South Africa/KRISP-K001383/2020|EPI ISL 515867|B.1.1.206|South Africa|2020-07-17	0.0004754213	Africa
Africa|hCoV-19/Kenya/C5177/2020|EPI ISL 568752|B.1.5|Kenya|2020-05-09	Africa|hCoV-19/South Africa/KRISP-K001383/2020|EPI ISL 515867|B.1.1.206|South Africa|2020-07-17	0.0004802099	Africa
Africa|hCoV-19/Kenya/C5178/2020|EPI ISL 568753|B.1.5|Kenya|2020-05-09	Africa|hCoV-19/South Africa/KRISP-K001383/2020|EPI ISL 515867|B.1.1.206|South Africa|2020-07-17	0.0004943478	Africa
Africa|hCoV-19/Kenya/C5246/2020|EPI ISL 568754|B.1.5|Kenya|2020-05-09	Africa|hCoV-19/South Africa/KRISP-K001383/2020|EPI ISL 515867|B.1.1.206|South Africa|2020-07-17	0.0004759116	Africa
Africa|hCoV-19/Kenya/C5288/2020|EPI ISL 568755|B.1.5|Kenya|2020-05-10	Africa|hCoV-19/South Africa/KRISP-K001383/2020|EPI ISL 515867|B.1.1.206|South Africa|2020-07-17	0.0005545029	Africa
Africa|hCoV-19/Kenya/C5289/2020|EPI ISL 568756|B.1.5|Kenya|2020-05-10	Africa|hCoV-19/South Africa/KRISP-K001383/2020|EPI ISL 515867|B.1.1.206|South Africa|2020-07-17	0.0004590274	Africa
Africa|hCoV-19/Kenya/C5328/2020|EPI ISL 568760|B.1.5|Kenya|2020-05-10	Africa|hCoV-19/South Africa/KRISP-K001383/2020|EPI ISL 515867|B.1.1.206|South Africa|2020-07-17	0.0004802961	Africa
Africa|hCoV-19/Kenya/C5335/2020|EPI ISL 568762|B.1.5|Kenya|2020-05-10	Africa|hCoV-19/South Africa/KRISP-K001383/2020|EPI ISL 515867|B.1.1.206|South Africa|2020-07-17	0.0004807093	Africa
Africa|hCoV-19/Kenya/C5384/2020|EPI ISL 568764|B.1.5|Kenya|2020-05-10	Africa|hCoV-19/South Africa/KRISP-K001383/2020|EPI ISL 515867|B.1.1.206|South Africa|2020-07-17	0.0005378999	Africa
Africa|hCoV-19/Kenya/C54/2020|EPI ISL 457847|B.1|Kenya|2020-03-24	Africa|hCoV-19/South Africa/KRISP-K001383/2020|EPI ISL 515867|B.1.1.206|South Africa|2020-07-17	0.0005138692	Africa
Africa|hCoV-19/Kenya/C544/2020|EPI ISL 457911|B.1.5|Kenya|2020-04-10	Africa|hCoV-19/South Africa/KRISP-K001383/2020|EPI ISL 515867|B.1.1.206|South Africa|2020-07-17	0.0004526842	Africa
Africa|hCoV-19/Kenya/C5442/2020|EPI ISL 568767|B.1.5|Kenya|2020-05-10	Africa|hCoV-19/South Africa/KRISP-K001383/2020|EPI ISL 515867|B.1.1.206|South Africa|2020-07-17	0.0005093801	Africa
Africa|hCoV-19/Kenya/C569/2020|EPI ISL 568700|B.1|Kenya|2020-04-12	Africa|hCoV-19/South Africa/KRISP-K001383/2020|EPI ISL 515867|B.1.1.206|South Africa|2020-07-17	0.0004895096	Africa
Africa|hCoV-19/Kenya/C5695/2020|EPI ISL 568770|B.1.5|Kenya|2020-05-11	Africa|hCoV-19/South Africa/KRISP-K001383/2020|EPI ISL 515867|B.1.1.206|South Africa|2020-07-17	0.0005433603	Africa
Africa|hCoV-19/Kenya/C5701/2020|EPI ISL 568772|B.1|Kenya|2020-05-11	Africa|hCoV-19/South Africa/KRISP-K001383/2020|EPI ISL 515867|B.1.1.206|South Africa|2020-07-17	0.0004754005	Africa
Africa|hCoV-19/Kenya/C571/2020|EPI ISL 568702|A|Kenya|2020-04-12	Africa|hCoV-19/South Africa/KRISP-K001383/2020|EPI ISL 515867|B.1.1.206|South Africa|2020-07-17	0.0007733953	Africa
Africa|hCoV-19/Kenya/C5767/2020|EPI ISL 568773|B.1.5|Kenya|2020-05-11	Africa|hCoV-19/South Africa/KRISP-K001383/2020|EPI ISL 515867|B.1.1.206|South Africa|2020-07-17	0.0005944421	Africa
Africa|hCoV-19/Kenya/C5811/2020|EPI ISL 568775|B.1.5|Kenya|2020-05-11	Africa|hCoV-19/South Africa/KRISP-K001383/2020|EPI ISL 515867|B.1.1.206|South Africa|2020-07-17	0.0004753998	Africa
Africa|hCoV-19/Kenya/C5813/2020|EPI ISL 568776|B.1|Kenya|2020-05-11	Africa|hCoV-19/South Africa/KRISP-K001383/2020|EPI ISL 515867|B.1.1.206|South Africa|2020-07-17	0.0004802099	Africa
Africa|hCoV-19/Kenya/C5835/2020|EPI ISL 568777|B.1.5|Kenya|2020-05-12	Africa|hCoV-19/South Africa/KRISP-K001383/2020|EPI ISL 515867|B.1.1.206|South Africa|2020-07-17	0.0005141740	Africa
Africa|hCoV-19/Kenya/C587/2020|EPI ISL 457912|B.1.5|Kenya|2020-04-11	Africa|hCoV-19/South Africa/KRISP-K001383/2020|EPI ISL 515867|B.1.1.206|South Africa|2020-07-17	0.0004525313	Africa
Africa|hCoV-19/Kenya/C589/2020|EPI ISL 457913|B.1.5|Kenya|2020-04-11	Africa|hCoV-19/South Africa/KRISP-K001383/2020|EPI ISL 515867|B.1.1.206|South Africa|2020-07-17	0.0004453502	Africa
Africa|hCoV-19/Kenya/C5902/2020|EPI ISL 568779|B.1.5|Kenya|2020-05-12	Africa|hCoV-19/South Africa/KRISP-K001383/2020|EPI ISL 515867|B.1.1.206|South Africa|2020-07-17	0.0004850004	Africa
Africa|hCoV-19/Kenya/C5911/2020|EPI ISL 568780|B.1.5|Kenya|2020-05-12	Africa|hCoV-19/South Africa/KRISP-K001383/2020|EPI ISL 515867|B.1.1.206|South Africa|2020-07-17	0.0004848773	Africa
Africa|hCoV-19/Kenya/C5914/2020|EPI ISL 568782|B.1.5|Kenya|2020-05-12	Africa|hCoV-19/South Africa/KRISP-K001383/2020|EPI ISL 515867|B.1.1.206|South Africa|2020-07-17	0.0005098648	Africa
Africa|hCoV-19/Kenya/C6186/2020|EPI ISL 568787|B.1.5|Kenya|2020-05-13	Africa|hCoV-19/South Africa/KRISP-K001383/2020|EPI ISL 515867|B.1.1.206|South Africa|2020-07-17	0.0005489223	Africa
Africa|hCoV-19/Kenya/C6255/2020|EPI ISL 568790|B.1.1.33|Kenya|2020-05-13	Africa|hCoV-19/South Africa/KRISP-K001383/2020|EPI ISL 515867|B.1.1.206|South Africa|2020-07-17	0.0005436857	Africa
Africa|hCoV-19/Kenya/C6298/2020|EPI ISL 568792|B.1|Kenya|2020-05-13	Africa|hCoV-19/South Africa/KRISP-K001383/2020|EPI ISL 515867|B.1.1.206|South Africa|2020-07-17	0.0004894188	Africa
Africa|hCoV-19/Kenya/C6369/2020|EPI ISL 568794|B.1|Kenya|2020-05-14	Africa|hCoV-19/South Africa/KRISP-K001383/2020|EPI ISL 515867|B.1.1.206|South Africa|2020-07-17	0.0005586032	Africa
Africa|hCoV-19/Kenya/C6380/2020|EPI ISL 568798|B.1.5|Kenya|2020-05-15	Africa|hCoV-19/South Africa/KRISP-K001383/2020|EPI ISL 515867|B.1.1.206|South Africa|2020-07-17	0.0004548528	Africa
Africa|hCoV-19/Kenya/C6384/2020|EPI ISL 568799|B.1|Kenya|2020-05-14	Africa|hCoV-19/South Africa/KRISP-K001383/2020|EPI ISL 515867|B.1.1.206|South Africa|2020-07-17	0.0004800332	Africa
Africa|hCoV-19/Kenya/C639/2020|EPI ISL 568703|B|Kenya|2020-04-14	Africa|hCoV-19/South Africa/KRISP-K001383/2020|EPI ISL 515867|B.1.1.206|South Africa|2020-07-17	0.0005938322	Africa
Africa|hCoV-19/Kenya/C6518/2020|EPI ISL 568803|B.1.5|Kenya|2020-05-14	Africa|hCoV-19/South Africa/KRISP-K001383/2020|EPI ISL 515867|B.1.1.206|South Africa|2020-07-17	0.0005273250	Africa
Africa|hCoV-19/Kenya/C6524/2020|EPI ISL 568805|A|Kenya|2020-05-14	Africa|hCoV-19/South Africa/KRISP-K001383/2020|EPI ISL 515867|B.1.1.206|South Africa|2020-07-17	0.0008283704	Africa
Africa|hCoV-19/Kenya/C656/2020|EPI ISL 457915|B.1.5|Kenya|2020-04-13	Africa|hCoV-19/South Africa/KRISP-K001383/2020|EPI ISL 515867|B.1.1.206|South Africa|2020-07-17	0.0005042949	Africa
Africa|hCoV-19/Kenya/C6564/2020|EPI ISL 568806|B.1.5|Kenya|2020-05-14	Africa|hCoV-19/South Africa/KRISP-K001383/2020|EPI ISL 515867|B.1.1.206|South Africa|2020-07-17	0.0005647606	Africa
Africa|hCoV-19/Kenya/C6878/2020|EPI ISL 568813|B.1.1|Kenya|2020-05-15	Africa|hCoV-19/South Africa/KRISP-K001383/2020|EPI ISL 515867|B.1.1.206|South Africa|2020-07-17	0.0003564776	Africa
Africa|hCoV-19/Kenya/C6914/2020|EPI ISL 568817|B.1|Kenya|2020-05-15	Africa|hCoV-19/South Africa/KRISP-K001383/2020|EPI ISL 515867|B.1.1.206|South Africa|2020-07-17	0.0005940059	Africa
Africa|hCoV-19/Kenya/C7081/2020|EPI ISL 568824|B.1.5|Kenya|2020-05-16	Africa|hCoV-19/South Africa/KRISP-K001383/2020|EPI ISL 515867|B.1.1.206|South Africa|2020-07-17	0.0004988089	Africa
Africa|hCoV-19/Kenya/C713/2020|EPI ISL 457920|B.1.5|Kenya|2020-04-14	Africa|hCoV-19/South Africa/KRISP-K001383/2020|EPI ISL 515867|B.1.1.206|South Africa|2020-07-17	0.0004706432	Africa
Africa|hCoV-19/Kenya/C7579/2020|EPI ISL 568842|A|Kenya|2020-05-16	Africa|hCoV-19/South Africa/KRISP-K001383/2020|EPI ISL 515867|B.1.1.206|South Africa|2020-07-17	0.0008305894	Africa
Africa|hCoV-19/Kenya/C7605/2020|EPI ISL 568847|A|Kenya|2020-05-16	Africa|hCoV-19/South Africa/KRISP-K001383/2020|EPI ISL 515867|B.1.1.206|South Africa|2020-07-17	0.0008148924	Africa
Africa|hCoV-19/Kenya/C787/2020|EPI ISL 457921|B.1.5|Kenya|2020-04-15	Africa|hCoV-19/South Africa/KRISP-K001383/2020|EPI ISL 515867|B.1.1.206|South Africa|2020-07-17	0.0004369983	Africa
Africa|hCoV-19/Kenya/C7949/2020|EPI ISL 568852|B.1|Kenya|2020-05-18	Africa|hCoV-19/South Africa/KRISP-K001383/2020|EPI ISL 515867|B.1.1.206|South Africa|2020-07-17	0.0005601612	Africa
Africa|hCoV-19/Kenya/C815/2020|EPI ISL 568706|B.1|Kenya|2020-04-16	Africa|hCoV-19/South Africa/KRISP-K001383/2020|EPI ISL 515867|B.1.1.206|South Africa|2020-07-17	0.0005241424	Africa
Africa|hCoV-19/Kenya/C8240/2020|EPI ISL 568855|B.1.5|Kenya|2020-05-19	Africa|hCoV-19/South Africa/KRISP-K001383/2020|EPI ISL 515867|B.1.1.206|South Africa|2020-07-17	0.0004921298	Africa
Africa|hCoV-19/Kenya/C926/2020|EPI ISL 457928|B.1.5|Kenya|2020-04-17	Africa|hCoV-19/South Africa/KRISP-K001383/2020|EPI ISL 515867|B.1.1.206|South Africa|2020-07-17	0.0004734122	Africa
Africa|hCoV-19/Kenya/D5/2020|EPI ISL 457999|B.1|Kenya|2020-05-22	Africa|hCoV-19/South Africa/KRISP-K001383/2020|EPI ISL 515867|B.1.1.206|South Africa|2020-07-17	0.0007231711	Africa
Africa|hCoV-19/Kenya/D6/2020|EPI ISL 458000|B.40|Kenya|2020-03-17	Africa|hCoV-19/South Africa/KRISP-K001383/2020|EPI ISL 515867|B.1.1.206|South Africa|2020-07-17	0.0008440742	Africa
Africa|hCoV-19/Kenya/NIC 059/2020|EPI ISL 457827|B.40|Kenya|2020-03	Africa|hCoV-19/South Africa/KRISP-K001383/2020|EPI ISL 515867|B.1.1.206|South Africa|2020-07-17	0.0007811589	Africa
Africa|hCoV-19/Kenya/NIC 084/2020|EPI ISL 457828|B|Kenya|2020-03	Africa|hCoV-19/South Africa/KRISP-K001383/2020|EPI ISL 515867|B.1.1.206|South Africa|2020-07-17	0.0007397697	Africa
Africa|hCoV-19/Kenya/NIC 087/2020|EPI ISL 457829|B.1.1.20|Kenya|2020-03	Africa|hCoV-19/South Africa/KRISP-K001383/2020|EPI ISL 515867|B.1.1.206|South Africa|2020-07-17	0.0003725486	Africa
Africa|hCoV-19/Kenya/NIC 089/2020|EPI ISL 457830|B.1.1.20|Kenya|2020-03	Africa|hCoV-19/South Africa/KRISP-K001383/2020|EPI ISL 515867|B.1.1.206|South Africa|2020-07-17	0.0003876029	Africa
Africa|hCoV-19/Kenya/NIC 168/2020|EPI ISL 457832|B.1.255|Kenya|2020-03	Africa|hCoV-19/South Africa/KRISP-K001383/2020|EPI ISL 515867|B.1.1.206|South Africa|2020-07-17	0.0005192277	Africa
Africa|hCoV-19/Kenya/NIC 187/2020|EPI ISL 457833|B.1.5|Kenya|2020-03-20	Africa|hCoV-19/South Africa/KRISP-K001383/2020|EPI ISL 515867|B.1.1.206|South Africa|2020-07-17	0.0005042611	Africa
Africa|hCoV-19/Kenya/NIC 196/2020|EPI ISL 457834|B.1.1|Kenya|2020-03-21	Africa|hCoV-19/South Africa/KRISP-K001383/2020|EPI ISL 515867|B.1.1.206|South Africa|2020-07-17	0.0003513191	Africa
Africa|hCoV-19/Kenya/NIC 248/2020|EPI ISL 457836|B.40|Kenya|2020-03-23	Africa|hCoV-19/South Africa/KRISP-K001383/2020|EPI ISL 515867|B.1.1.206|South Africa|2020-07-17	0.0007196290	Africa
Africa|hCoV-19/Kenya/NIC 266/2020|EPI ISL 457838|B.6|Kenya|2020-03-24	Africa|hCoV-19/South Africa/KRISP-K001383/2020|EPI ISL 515867|B.1.1.206|South Africa|2020-07-17	0.0008209255	Africa
Africa|hCoV-19/Kenya/NIC 492/2020|EPI ISL 457840|B.1.5|Kenya|2020-03	Africa|hCoV-19/South Africa/KRISP-K001383/2020|EPI ISL 515867|B.1.1.206|South Africa|2020-07-17	0.0004534734	Africa
Africa|hCoV-19/Kenya/NIC 512/2020|EPI ISL 457841|B.1.5|Kenya|2020-03	Africa|hCoV-19/South Africa/KRISP-K001383/2020|EPI ISL 515867|B.1.1.206|South Africa|2020-07-17	0.0004531415	Africa
Africa|hCoV-19/Kenya/NIC 569/2020|EPI ISL 457843|B.1.1|Kenya|2020-03-29	Africa|hCoV-19/South Africa/KRISP-K001383/2020|EPI ISL 515867|B.1.1.206|South Africa|2020-07-17	0.0003697316	Africa
Africa|hCoV-19/Kenya/NIC 593/2020|EPI ISL 457844|B.1.1.316|Kenya|2020-03-29	Africa|hCoV-19/South Africa/KRISP-K001383/2020|EPI ISL 515867|B.1.1.206|South Africa|2020-07-17	0.0003805376	Africa
Africa|hCoV-19/Kenya/S052/2020|EPI ISL 457932|B.4|Kenya|2020-03-14	Africa|hCoV-19/South Africa/KRISP-K001383/2020|EPI ISL 515867|B.1.1.206|South Africa|2020-07-17	0.0008972813	Africa
Africa|hCoV-19/Kenya/S109/2020|EPI ISL 457933|B.4|Kenya|2020-03-23	Africa|hCoV-19/South Africa/KRISP-K001383/2020|EPI ISL 515867|B.1.1.206|South Africa|2020-07-17	0.0008697866	Africa
Africa|hCoV-19/Kenya/S299/2020|EPI ISL 457934|B.1.1.1|Kenya|2020-03-29	Africa|hCoV-19/South Africa/KRISP-K001383/2020|EPI ISL 515867|B.1.1.206|South Africa|2020-07-17	0.0005137461	Africa
Africa|hCoV-19/Madagascar/IP-01650/2020|EPI ISL 508862|B.1|Madagascar|2020-03-20	Africa|hCoV-19/South Africa/KRISP-K001383/2020|EPI ISL 515867|B.1.1.206|South Africa|2020-07-17	0.0005379000	Africa
Africa|hCoV-19/Madagascar/IP-01861/2020|EPI ISL 508863|B.1|Madagascar|2020-03-22	Africa|hCoV-19/South Africa/KRISP-K001383/2020|EPI ISL 515867|B.1.1.206|South Africa|2020-07-17	0.0005379001	Africa
Africa|hCoV-19/Mali/M002593/2020|EPI ISL 487446|A|Mali|2020-04-06	Africa|hCoV-19/South Africa/KRISP-K001383/2020|EPI ISL 515867|B.1.1.206|South Africa|2020-07-17	0.0008070377	Africa
Africa|hCoV-19/Mali/M002615/2020|EPI ISL 487447|A|Mali|2020-04-06	Africa|hCoV-19/South Africa/KRISP-K001383/2020|EPI ISL 515867|B.1.1.206|South Africa|2020-07-17	0.0007734734	Africa
Africa|hCoV-19/Mali/M002616/2020|EPI ISL 487448|A|Mali|2020-04-06	Africa|hCoV-19/South Africa/KRISP-K001383/2020|EPI ISL 515867|B.1.1.206|South Africa|2020-07-17	0.0007411925	Africa
Africa|hCoV-19/Mali/M002618/2020|EPI ISL 487449|A|Mali|2020-04-06	Africa|hCoV-19/South Africa/KRISP-K001383/2020|EPI ISL 515867|B.1.1.206|South Africa|2020-07-17	0.0008070405	Africa
Africa|hCoV-19/Mali/M002644/2020|EPI ISL 487450|A|Mali|2020-04-08	Africa|hCoV-19/South Africa/KRISP-K001383/2020|EPI ISL 515867|B.1.1.206|South Africa|2020-07-17	0.0008407407	Africa
Africa|hCoV-19/Mali/M002659/2020|EPI ISL 487451|A|Mali|2020-04-09	Africa|hCoV-19/South Africa/KRISP-K001383/2020|EPI ISL 515867|B.1.1.206|South Africa|2020-07-17	0.0007733954	Africa
Africa|hCoV-19/Mali/M002663/2020|EPI ISL 487452|A|Mali|2020-04-09	Africa|hCoV-19/South Africa/KRISP-K001383/2020|EPI ISL 515867|B.1.1.206|South Africa|2020-07-17	0.0008743262	Africa
Africa|hCoV-19/Mali/M002667/2020|EPI ISL 487453|B.1|Mali|2020-04-10	Africa|hCoV-19/South Africa/KRISP-K001383/2020|EPI ISL 515867|B.1.1.206|South Africa|2020-07-17	0.0005379001	Africa
Africa|hCoV-19/Mali/M002672/2020|EPI ISL 487454|B|Mali|2020-04-10	Africa|hCoV-19/South Africa/KRISP-K001383/2020|EPI ISL 515867|B.1.1.206|South Africa|2020-07-17	0.0007062980	Africa
Africa|hCoV-19/Mali/M002673/2020|EPI ISL 487455|B.1|Mali|2020-04-10	Africa|hCoV-19/South Africa/KRISP-K001383/2020|EPI ISL 515867|B.1.1.206|South Africa|2020-07-17	0.0005378893	Africa
Africa|hCoV-19/Mali/M002675/2020|EPI ISL 487456|A|Mali|2020-04-10	Africa|hCoV-19/South Africa/KRISP-K001383/2020|EPI ISL 515867|B.1.1.206|South Africa|2020-07-17	0.0007733954	Africa
Africa|hCoV-19/Mali/M002698/2020|EPI ISL 487457|A|Mali|2020-04-12	Africa|hCoV-19/South Africa/KRISP-K001383/2020|EPI ISL 515867|B.1.1.206|South Africa|2020-07-17	0.0007406085	Africa
Africa|hCoV-19/Mali/M002700/2020|EPI ISL 487458|B.1|Mali|2020-04-12	Africa|hCoV-19/South Africa/KRISP-K001383/2020|EPI ISL 515867|B.1.1.206|South Africa|2020-07-17	0.0006751460	Africa
Africa|hCoV-19/Mali/M002703/2020|EPI ISL 487459|B.1|Mali|2020-04-12	Africa|hCoV-19/South Africa/KRISP-K001383/2020|EPI ISL 515867|B.1.1.206|South Africa|2020-07-17	0.0006051499	Africa
Africa|hCoV-19/Mali/M002704/2020|EPI ISL 487460|A|Mali|2020-04-12	Africa|hCoV-19/South Africa/KRISP-K001383/2020|EPI ISL 515867|B.1.1.206|South Africa|2020-07-17	0.0007060843	Africa
Africa|hCoV-19/Mali/M002707/2020|EPI ISL 487461|A|Mali|2020-04-12	Africa|hCoV-19/South Africa/KRISP-K001383/2020|EPI ISL 515867|B.1.1.206|South Africa|2020-07-17	0.0008743642	Africa
Africa|hCoV-19/Mali/M002758/2020|EPI ISL 487462|B.1|Mali|2020-04-13	Africa|hCoV-19/South Africa/KRISP-K001383/2020|EPI ISL 515867|B.1.1.206|South Africa|2020-07-17	0.0006388531	Africa
Africa|hCoV-19/Mali/M002823/2020|EPI ISL 487463|A|Mali|2020-04-14	Africa|hCoV-19/South Africa/KRISP-K001383/2020|EPI ISL 515867|B.1.1.206|South Africa|2020-07-17	0.0008070186	Africa
Africa|hCoV-19/Mali/M002824/2020|EPI ISL 487464|B.1.3|Mali|2020-04-14	Africa|hCoV-19/South Africa/KRISP-K001383/2020|EPI ISL 515867|B.1.1.206|South Africa|2020-07-17	0.0006388229	Africa
Africa|hCoV-19/Mali/M002826/2020|EPI ISL 487465|A|Mali|2020-04-14	Africa|hCoV-19/South Africa/KRISP-K001383/2020|EPI ISL 515867|B.1.1.206|South Africa|2020-07-17	0.0007397546	Africa
Africa|hCoV-19/Mali/M002830/2020|EPI ISL 487466|B.1.275|Mali|2020-04-14	Africa|hCoV-19/South Africa/KRISP-K001383/2020|EPI ISL 515867|B.1.1.206|South Africa|2020-07-17	0.0006052148	Africa
Africa|hCoV-19/Morocco/15N/2020|EPI ISL 458150|B.1.1|Morocco|2020-05-15	Africa|hCoV-19/South Africa/KRISP-K001383/2020|EPI ISL 515867|B.1.1.206|South Africa|2020-07-17	0.0006395818	Africa
Africa|hCoV-19/Morocco/6887/2020|EPI ISL 459965|B.1.1|Morocco|2020-03-03	Africa|hCoV-19/South Africa/KRISP-K001383/2020|EPI ISL 515867|B.1.1.206|South Africa|2020-07-17	0.0003361016	Africa
Africa|hCoV-19/Morocco/6888/2020|EPI ISL 459966|B.1.1|Morocco|2020-03-15	Africa|hCoV-19/South Africa/KRISP-K001383/2020|EPI ISL 515867|B.1.1.206|South Africa|2020-07-17	0.0004369689	Africa
Africa|hCoV-19/Morocco/6889/2020|EPI ISL 459967|B.1.5|Morocco|2020-03-15	Africa|hCoV-19/South Africa/KRISP-K001383/2020|EPI ISL 515867|B.1.1.206|South Africa|2020-07-17	0.0004410297	Africa
Africa|hCoV-19/Morocco/6890/2020|EPI ISL 459968|B.1.5|Morocco|2020-03-17	Africa|hCoV-19/South Africa/KRISP-K001383/2020|EPI ISL 515867|B.1.1.206|South Africa|2020-07-17	0.0005074378	Africa
Africa|hCoV-19/Morocco/6891/2020|EPI ISL 459969|B.1.255|Morocco|2020-03-20	Africa|hCoV-19/South Africa/KRISP-K001383/2020|EPI ISL 515867|B.1.1.206|South Africa|2020-07-17	0.0005096662	Africa
Africa|hCoV-19/Morocco/6892/2020|EPI ISL 459970|B.1.5|Morocco|2020-03-17	Africa|hCoV-19/South Africa/KRISP-K001383/2020|EPI ISL 515867|B.1.1.206|South Africa|2020-07-17	0.0005099554	Africa
Africa|hCoV-19/Morocco/6893/2020|EPI ISL 459971|B.1.153|Morocco|2020-03-18	Africa|hCoV-19/South Africa/KRISP-K001383/2020|EPI ISL 515867|B.1.1.206|South Africa|2020-07-17	0.0006818466	Africa
Africa|hCoV-19/Morocco/6894/2020|EPI ISL 459972|B.1|Morocco|2020-03-20	Africa|hCoV-19/South Africa/KRISP-K001383/2020|EPI ISL 515867|B.1.1.206|South Africa|2020-07-17	0.0006388230	Africa
Africa|hCoV-19/Morocco/6895/2020|EPI ISL 459973|B.1.1|Morocco|2020-03-20	Africa|hCoV-19/South Africa/KRISP-K001383/2020|EPI ISL 515867|B.1.1.206|South Africa|2020-07-17	0.0003697193	Africa
Africa|hCoV-19/Morocco/6897/2020|EPI ISL 459975|B.1.5|Morocco|2020-03-21	Africa|hCoV-19/South Africa/KRISP-K001383/2020|EPI ISL 515867|B.1.1.206|South Africa|2020-07-17	0.0005042780	Africa
Africa|hCoV-19/Morocco/6898/2020|EPI ISL 459976|B.1|Morocco|2020-03-16	Africa|hCoV-19/South Africa/KRISP-K001383/2020|EPI ISL 515867|B.1.1.206|South Africa|2020-07-17	0.0005715802	Africa
Africa|hCoV-19/Morocco/6899/2020|EPI ISL 459977|B.1.1|Morocco|2020-04-21	Africa|hCoV-19/South Africa/KRISP-K001383/2020|EPI ISL 515867|B.1.1.206|South Africa|2020-07-17	0.0003697354	Africa
Africa|hCoV-19/Morocco/6900/2020|EPI ISL 459978|B.1.1.247|Morocco|2020-04-20	Africa|hCoV-19/South Africa/KRISP-K001383/2020|EPI ISL 515867|B.1.1.206|South Africa|2020-07-17	0.0004706213	Africa
Africa|hCoV-19/Morocco/6901/2020|EPI ISL 459979|B.1|Morocco|2020-04-19	Africa|hCoV-19/South Africa/KRISP-K001383/2020|EPI ISL 515867|B.1.1.206|South Africa|2020-07-17	0.0005715303	Africa
Africa|hCoV-19/Morocco/6902/2020|EPI ISL 459980|B.1.1|Morocco|2020-04-19	Africa|hCoV-19/South Africa/KRISP-K001383/2020|EPI ISL 515867|B.1.1.206|South Africa|2020-07-17	0.0005042473	Africa
Africa|hCoV-19/Morocco/6903/2020|EPI ISL 459981|B.1|Morocco|2020-04-19	Africa|hCoV-19/South Africa/KRISP-K001383/2020|EPI ISL 515867|B.1.1.206|South Africa|2020-07-17	0.0007061267	Africa
Africa|hCoV-19/Morocco/6904/2020|EPI ISL 459982|B.1|Morocco|2020-04-18	Africa|hCoV-19/South Africa/KRISP-K001383/2020|EPI ISL 515867|B.1.1.206|South Africa|2020-07-17	0.0006724905	Africa
Africa|hCoV-19/Morocco/6905/2020|EPI ISL 459983|B.1.1|Morocco|2020-04-21	Africa|hCoV-19/South Africa/KRISP-K001383/2020|EPI ISL 515867|B.1.1.206|South Africa|2020-07-17	0.0004369967	Africa
Africa|hCoV-19/Morocco/6906/2020|EPI ISL 459984|B.1.1|Morocco|2020-04-06	Africa|hCoV-19/South Africa/KRISP-K001383/2020|EPI ISL 515867|B.1.1.206|South Africa|2020-07-17	0.0003361016	Africa
Africa|hCoV-19/Morocco/AZ183/2020|EPI ISL 476026|B.1.1|Morocco|2020-05-11	Africa|hCoV-19/South Africa/KRISP-K001383/2020|EPI ISL 515867|B.1.1.206|South Africa|2020-07-17	0.0005378981	Africa
Africa|hCoV-19/Morocco/CA24/2020|EPI ISL 476025|B.1.1|Morocco|2020-05-02	Africa|hCoV-19/South Africa/KRISP-K001383/2020|EPI ISL 515867|B.1.1.206|South Africa|2020-07-17	0.0006724948	Africa
Africa|hCoV-19/Morocco/HMIMV-Rabat102-03/2020|EPI ISL 471456|B.1|Morocco|2020-03-31	Africa|hCoV-19/South Africa/KRISP-K001383/2020|EPI ISL 515867|B.1.1.206|South Africa|2020-07-17	0.0006724881	Africa
Africa|hCoV-19/Morocco/HMIMV-Rabat1025-04/2020|EPI ISL 471457|B.1|Morocco|2020-04-13	Africa|hCoV-19/South Africa/KRISP-K001383/2020|EPI ISL 515867|B.1.1.206|South Africa|2020-07-17	0.0006052027	Africa
Africa|hCoV-19/Morocco/HMIMV-Rabat1429-04/2020|EPI ISL 471458|B.1|Morocco|2020-04-19	Africa|hCoV-19/South Africa/KRISP-K001383/2020|EPI ISL 515867|B.1.1.206|South Africa|2020-07-17	0.0007061600	Africa
Africa|hCoV-19/Morocco/HMIMV-Rabat1435-04/2020|EPI ISL 471459|B.1|Morocco|2020-04-19	Africa|hCoV-19/South Africa/KRISP-K001383/2020|EPI ISL 515867|B.1.1.206|South Africa|2020-07-17	0.0005715438	Africa
Africa|hCoV-19/Morocco/HMIMV-Rabat1462-04/2020|EPI ISL 471460|B.1|Morocco|2020-04-19	Africa|hCoV-19/South Africa/KRISP-K001383/2020|EPI ISL 515867|B.1.1.206|South Africa|2020-07-17	0.0006724905	Africa
Africa|hCoV-19/Morocco/OUA677-19/2020|EPI ISL 451400|B.1.5|Morocco|2020-04-23	Africa|hCoV-19/South Africa/KRISP-K001383/2020|EPI ISL 515867|B.1.1.206|South Africa|2020-07-17	0.0005715687	Africa
Africa|hCoV-19/Morocco/RA85/2020|EPI ISL 467299|B.1|Morocco|2020-05-21	Africa|hCoV-19/South Africa/KRISP-K001383/2020|EPI ISL 515867|B.1.1.206|South Africa|2020-07-17	0.0010428720	Africa
Africa|hCoV-19/Morocco/RMPS-01/2020|EPI ISL 469017|B.1|Morocco|2020-04-13	Africa|hCoV-19/South Africa/KRISP-K001383/2020|EPI ISL 515867|B.1.1.206|South Africa|2020-07-17	0.0005379000	Africa
Africa|hCoV-19/Morocco/RMPS-02/2020|EPI ISL 469049|B.1|Morocco|2020-03-30	Africa|hCoV-19/South Africa/KRISP-K001383/2020|EPI ISL 515867|B.1.1.206|South Africa|2020-07-17	0.0005379235	Africa
Africa|hCoV-19/Morocco/RMPS-03/2020|EPI ISL 469051|B.1|Morocco|2020-04-03	Africa|hCoV-19/South Africa/KRISP-K001383/2020|EPI ISL 515867|B.1.1.206|South Africa|2020-07-17	0.0006388229	Africa
Africa|hCoV-19/Morocco/RMPS-04/2020|EPI ISL 469052|B.1|Morocco|2020-03-30	Africa|hCoV-19/South Africa/KRISP-K001383/2020|EPI ISL 515867|B.1.1.206|South Africa|2020-07-17	0.0005379000	Africa
Africa|hCoV-19/Morocco/RMPS-05/2020|EPI ISL 469053|B.1|Morocco|2020-03-30	Africa|hCoV-19/South Africa/KRISP-K001383/2020|EPI ISL 515867|B.1.1.206|South Africa|2020-07-17	0.0005042711	Africa
Africa|hCoV-19/Morocco/RMPS-06/2020|EPI ISL 469054|B.1|Morocco|2020-04-01	Africa|hCoV-19/South Africa/KRISP-K001383/2020|EPI ISL 515867|B.1.1.206|South Africa|2020-07-17	0.0005379001	Africa
Africa|hCoV-19/Morocco/RMPS-12/2020|EPI ISL 482737|B.1.1|Morocco|2020-05-08	Africa|hCoV-19/South Africa/KRISP-K001383/2020|EPI ISL 515867|B.1.1.206|South Africa|2020-07-17	0.0005474240	Africa
Africa|hCoV-19/Morocco/RMPS-13/2020|EPI ISL 482738|B.1|Morocco|2020-04-10	Africa|hCoV-19/South Africa/KRISP-K001383/2020|EPI ISL 515867|B.1.1.206|South Africa|2020-07-17	0.0005473941	Africa
Africa|hCoV-19/Morocco/RMPS-14/2020|EPI ISL 482739|B.1|Morocco|2020-04-22	Africa|hCoV-19/South Africa/KRISP-K001383/2020|EPI ISL 515867|B.1.1.206|South Africa|2020-07-17	0.0005233524	Africa
Africa|hCoV-19/Morocco/refstage1/2020|EPI ISL 476559|B.1.5|Morocco|2020-02-27	Africa|hCoV-19/South Africa/KRISP-K001383/2020|EPI ISL 515867|B.1.1.206|South Africa|2020-07-17	0.0004369986	Africa
Africa|hCoV-19/Nigeria/AB03-CV135/2020|EPI ISL 527872|B.1.5|Nigeria|2020-05-12	Africa|hCoV-19/South Africa/KRISP-K001383/2020|EPI ISL 515867|B.1.1.206|South Africa|2020-07-17	0.0005776846	Africa
Africa|hCoV-19/Nigeria/ED01-CV155/2020|EPI ISL 527873|B.40|Nigeria|2020-02-21	Africa|hCoV-19/South Africa/KRISP-K001383/2020|EPI ISL 515867|B.1.1.206|South Africa|2020-07-17	0.0008407331	Africa
Africa|hCoV-19/Nigeria/ED02-CV156/2020|EPI ISL 527874|B.40|Nigeria|2020-03-23	Africa|hCoV-19/South Africa/KRISP-K001383/2020|EPI ISL 515867|B.1.1.206|South Africa|2020-07-17	0.0007397694	Africa
Africa|hCoV-19/Nigeria/ED03-CV157/2020|EPI ISL 527875|B.40|Nigeria|2020-03-26	Africa|hCoV-19/South Africa/KRISP-K001383/2020|EPI ISL 515867|B.1.1.206|South Africa|2020-07-17	0.0009022347	Africa
Africa|hCoV-19/Nigeria/ED04-CV158/2020|EPI ISL 527876|A|Nigeria|2020-03-25	Africa|hCoV-19/South Africa/KRISP-K001383/2020|EPI ISL 515867|B.1.1.206|South Africa|2020-07-17	0.0007734092	Africa
Africa|hCoV-19/Nigeria/ED06-CV159/2020|EPI ISL 527877|A|Nigeria|2020-03-25	Africa|hCoV-19/South Africa/KRISP-K001383/2020|EPI ISL 515867|B.1.1.206|South Africa|2020-07-17	0.0007988978	Africa
Africa|hCoV-19/Nigeria/ED07-CV160/2020|EPI ISL 527878|B.40|Nigeria|2020-03-31	Africa|hCoV-19/South Africa/KRISP-K001383/2020|EPI ISL 515867|B.1.1.206|South Africa|2020-07-17	0.0008744730	Africa
Africa|hCoV-19/Nigeria/ED1010-CV215/2020|EPI ISL 527879|B.1.1.229|Nigeria|2020-05-04	Africa|hCoV-19/South Africa/KRISP-K001383/2020|EPI ISL 515867|B.1.1.206|South Africa|2020-07-17	0.0004033478	Africa
Africa|hCoV-19/Nigeria/ED18-CV161/2020|EPI ISL 527880|B.1.5|Nigeria|2020-03-25	Africa|hCoV-19/South Africa/KRISP-K001383/2020|EPI ISL 515867|B.1.1.206|South Africa|2020-07-17	0.0004716899	Africa
Africa|hCoV-19/Nigeria/ED20-CV162/2020|EPI ISL 527881|B.1|Nigeria|2020-03-30	Africa|hCoV-19/South Africa/KRISP-K001383/2020|EPI ISL 515867|B.1.1.206|South Africa|2020-07-17	0.0005379001	Africa
Africa|hCoV-19/Nigeria/ED25-CV163/2020|EPI ISL 527882|B.1.5|Nigeria|2020-05-09	Africa|hCoV-19/South Africa/KRISP-K001383/2020|EPI ISL 515867|B.1.1.206|South Africa|2020-07-17	0.0004706230	Africa
Africa|hCoV-19/Nigeria/ED32-CV164/2020|EPI ISL 527883|B.1.5|Nigeria|2020-05-18	Africa|hCoV-19/South Africa/KRISP-K001383/2020|EPI ISL 515867|B.1.1.206|South Africa|2020-07-17	0.0004747666	Africa
Africa|hCoV-19/Nigeria/ED46-CV165/2020|EPI ISL 527884|B.1.1.229|Nigeria|2020-04-24	Africa|hCoV-19/South Africa/KRISP-K001383/2020|EPI ISL 515867|B.1.1.206|South Africa|2020-07-17	0.0004706132	Africa
Africa|hCoV-19/Nigeria/ED48-CV193/2020|EPI ISL 527885|B.1.5|Nigeria|2020-04-26	Africa|hCoV-19/South Africa/KRISP-K001383/2020|EPI ISL 515867|B.1.1.206|South Africa|2020-07-17	0.0004476016	Africa
Africa|hCoV-19/Nigeria/EK025-CV58/2020|EPI ISL 487098|B.1.1.71|Nigeria|2020-04-19	Africa|hCoV-19/South Africa/KRISP-K001383/2020|EPI ISL 515867|B.1.1.206|South Africa|2020-07-17	0.0004819615	Africa
Africa|hCoV-19/Nigeria/EK084-CV50/2020|EPI ISL 487105|B.1.1.71|Nigeria|2020-04-23	Africa|hCoV-19/South Africa/KRISP-K001383/2020|EPI ISL 515867|B.1.1.206|South Africa|2020-07-17	0.0004706094	Africa
Africa|hCoV-19/Nigeria/EK220-CV54/2020|EPI ISL 487102|B.1.1|Nigeria|2020-05-14	Africa|hCoV-19/South Africa/KRISP-K001383/2020|EPI ISL 515867|B.1.1.206|South Africa|2020-07-17	0.0004375084	Africa
Africa|hCoV-19/Nigeria/EK254-CV60/2020|EPI ISL 487096|B.1.1|Nigeria|2020-05-19	Africa|hCoV-19/South Africa/KRISP-K001383/2020|EPI ISL 515867|B.1.1.206|South Africa|2020-07-17	0.0004490053	Africa
Africa|hCoV-19/Nigeria/EK291-CV115/2020|EPI ISL 527887|B.1.1|Nigeria|2020-06-02	Africa|hCoV-19/South Africa/KRISP-K001383/2020|EPI ISL 515867|B.1.1.206|South Africa|2020-07-17	0.0004706415	Africa
Africa|hCoV-19/Nigeria/KW017-CV24/2020|EPI ISL 455362|B.1.255|Nigeria|2020-04-10	Africa|hCoV-19/South Africa/KRISP-K001383/2020|EPI ISL 515867|B.1.1.206|South Africa|2020-07-17	0.0005715553	Africa
Africa|hCoV-19/Nigeria/KW298-CV48/2020|EPI ISL 487107|A|Nigeria|2020-05-08	Africa|hCoV-19/South Africa/KRISP-K001383/2020|EPI ISL 515867|B.1.1.206|South Africa|2020-07-17	0.0008407010	Africa
Africa|hCoV-19/Nigeria/KW326-CV52/2020|EPI ISL 487103|B.1.1|Nigeria|2020-05-09	Africa|hCoV-19/South Africa/KRISP-K001383/2020|EPI ISL 515867|B.1.1.206|South Africa|2020-07-17	0.0004055733	Africa
Africa|hCoV-19/Nigeria/Lagos01/2020|EPI ISL 413550|B.1.1|Nigeria|2020-02-27	Africa|hCoV-19/South Africa/KRISP-K001383/2020|EPI ISL 515867|B.1.1.206|South Africa|2020-07-17	0.0003743824	Africa
Africa|hCoV-19/Nigeria/NG57752/2020|EPI ISL 462992|B.1.1|Nigeria|2020-03	Africa|hCoV-19/South Africa/KRISP-K001383/2020|EPI ISL 515867|B.1.1.206|South Africa|2020-07-17	0.0004038357	Africa
Africa|hCoV-19/Nigeria/OG007-CV22/2020|EPI ISL 455412|B.40|Nigeria|2020-03-29	Africa|hCoV-19/South Africa/KRISP-K001383/2020|EPI ISL 515867|B.1.1.206|South Africa|2020-07-17	0.0007734446	Africa
Africa|hCoV-19/Nigeria/ON191-CV49/2020|EPI ISL 487106|B.1.246|Nigeria|2020-06-30	Africa|hCoV-19/South Africa/KRISP-K001383/2020|EPI ISL 515867|B.1.1.206|South Africa|2020-07-17	0.0006419085	Africa
Africa|hCoV-19/Nigeria/ON505-CV43/2020|EPI ISL 487112|B.1.246|Nigeria|2020-05-24	Africa|hCoV-19/South Africa/KRISP-K001383/2020|EPI ISL 515867|B.1.1.206|South Africa|2020-07-17	0.0007060959	Africa
Africa|hCoV-19/Nigeria/ON507-CV44/2020|EPI ISL 487111|B.1.1.10|Nigeria|2020-05-24	Africa|hCoV-19/South Africa/KRISP-K001383/2020|EPI ISL 515867|B.1.1.206|South Africa|2020-07-17	0.0005385516	Africa
Africa|hCoV-19/Nigeria/ON595-CV121/2020|EPI ISL 527888|B.1.1.90|Nigeria|2020-06-03	Africa|hCoV-19/South Africa/KRISP-K001383/2020|EPI ISL 515867|B.1.1.206|South Africa|2020-07-17	0.0005042592	Africa
Africa|hCoV-19/Nigeria/ON705-CV153/2020|EPI ISL 527889|B.1.1.1|Nigeria|2020-06-09	Africa|hCoV-19/South Africa/KRISP-K001383/2020|EPI ISL 515867|B.1.1.206|South Africa|2020-07-17	0.0006051357	Africa
Africa|hCoV-19/Nigeria/ON752-CV144/2020|EPI ISL 527890|B.1|Nigeria|2020-06-11	Africa|hCoV-19/South Africa/KRISP-K001383/2020|EPI ISL 515867|B.1.1.206|South Africa|2020-07-17	0.0006729338	Africa
Africa|hCoV-19/Nigeria/ON920-CV152/2020|EPI ISL 527891|B.1.1.220|Nigeria|2020-06-16	Africa|hCoV-19/South Africa/KRISP-K001383/2020|EPI ISL 515867|B.1.1.206|South Africa|2020-07-17	0.0005048361	Africa
Africa|hCoV-19/Nigeria/ON969-CV145/2020|EPI ISL 527892|B.1.1|Nigeria|2020-06-17	Africa|hCoV-19/South Africa/KRISP-K001383/2020|EPI ISL 515867|B.1.1.206|South Africa|2020-07-17	0.0005042912	Africa
Africa|hCoV-19/Nigeria/OS016-CV3/2020|EPI ISL 455413|B.40|Nigeria|2020-03-27	Africa|hCoV-19/South Africa/KRISP-K001383/2020|EPI ISL 515867|B.1.1.206|South Africa|2020-07-17	0.0007419645	Africa
Africa|hCoV-19/Nigeria/OS030-CV5/2020|EPI ISL 455415|A|Nigeria|2020-03-29	Africa|hCoV-19/South Africa/KRISP-K001383/2020|EPI ISL 515867|B.1.1.206|South Africa|2020-07-17	0.0009409374	Africa
Africa|hCoV-19/Nigeria/OS055-CV8/2020|EPI ISL 455418|A|Nigeria|2020-03-29	Africa|hCoV-19/South Africa/KRISP-K001383/2020|EPI ISL 515867|B.1.1.206|South Africa|2020-07-17	0.0009322942	Africa
Africa|hCoV-19/Nigeria/OS060-CV9/2020|EPI ISL 455419|B.1|Nigeria|2020-03-29	Africa|hCoV-19/South Africa/KRISP-K001383/2020|EPI ISL 515867|B.1.1.206|South Africa|2020-07-17	0.0006782058	Africa
Africa|hCoV-19/Nigeria/OS070-CV11/2020|EPI ISL 455422|A|Nigeria|2020-03-29	Africa|hCoV-19/South Africa/KRISP-K001383/2020|EPI ISL 515867|B.1.1.206|South Africa|2020-07-17	0.0009080331	Africa
Africa|hCoV-19/Nigeria/OS085-CV14/2020|EPI ISL 455424|A|Nigeria|2020-03-29	Africa|hCoV-19/South Africa/KRISP-K001383/2020|EPI ISL 515867|B.1.1.206|South Africa|2020-07-17	0.0008070728	Africa
Africa|hCoV-19/Nigeria/OS125-CV20/2020|EPI ISL 455427|A|Nigeria|2020-03-29	Africa|hCoV-19/South Africa/KRISP-K001383/2020|EPI ISL 515867|B.1.1.206|South Africa|2020-07-17	0.0009445539	Africa
Africa|hCoV-19/Nigeria/OS294-CV42/2020|EPI ISL 487113|B.1.5|Nigeria|2020-04-23	Africa|hCoV-19/South Africa/KRISP-K001383/2020|EPI ISL 515867|B.1.1.206|South Africa|2020-07-17	0.0005379105	Africa
Africa|hCoV-19/Nigeria/OS524-CV45/2020|EPI ISL 487110|B.1.22|Nigeria|2020-05-11	Africa|hCoV-19/South Africa/KRISP-K001383/2020|EPI ISL 515867|B.1.1.206|South Africa|2020-07-17	0.0006388229	Africa
Africa|hCoV-19/Nigeria/OS589-CV46/2020|EPI ISL 487109|B.1.22|Nigeria|2020-05-29	Africa|hCoV-19/South Africa/KRISP-K001383/2020|EPI ISL 515867|B.1.1.206|South Africa|2020-07-17	0.0006726916	Africa
Africa|hCoV-19/Nigeria/OY008-CV29/2020|EPI ISL 455429|B.1|Nigeria|2020-03-27	Africa|hCoV-19/South Africa/KRISP-K001383/2020|EPI ISL 515867|B.1.1.206|South Africa|2020-07-17	0.0005379000	Africa
Africa|hCoV-19/Nigeria/OY045A-CV35/2020|EPI ISL 455431|B.40|Nigeria|2020-04-02	Africa|hCoV-19/South Africa/KRISP-K001383/2020|EPI ISL 515867|B.1.1.206|South Africa|2020-07-17	0.0007399435	Africa
Africa|hCoV-19/Nigeria/OY094-CV57/2020|EPI ISL 487099|B.1.1.102|Nigeria|2020-04-24	Africa|hCoV-19/South Africa/KRISP-K001383/2020|EPI ISL 515867|B.1.1.206|South Africa|2020-07-17	0.0004033734	Africa
Africa|hCoV-19/Nigeria/OY175-CV51/2020|EPI ISL 487104|B.1|Nigeria|2020-05-03	Africa|hCoV-19/South Africa/KRISP-K001383/2020|EPI ISL 515867|B.1.1.206|South Africa|2020-07-17	0.0006483562	Africa
Africa|hCoV-19/Nigeria/OY233-CV66/2020|EPI ISL 487091|B.1.246|Nigeria|2020-05-13	Africa|hCoV-19/South Africa/KRISP-K001383/2020|EPI ISL 515867|B.1.1.206|South Africa|2020-07-17	0.0008070700	Africa
Africa|hCoV-19/Nigeria/OY260-CV55/2020|EPI ISL 487101|B.1.265|Nigeria|2020-05-16	Africa|hCoV-19/South Africa/KRISP-K001383/2020|EPI ISL 515867|B.1.1.206|South Africa|2020-07-17	0.0007060959	Africa
Africa|hCoV-19/Nigeria/OY592-CV167/2020|EPI ISL 527898|B.1.265|Nigeria|2020-06-10	Africa|hCoV-19/South Africa/KRISP-K001383/2020|EPI ISL 515867|B.1.1.206|South Africa|2020-07-17	0.0008071162	Africa
Africa|hCoV-19/Nigeria/OY595-CV168/2020|EPI ISL 527899|B.1.265|Nigeria|2020-06-09	Africa|hCoV-19/South Africa/KRISP-K001383/2020|EPI ISL 515867|B.1.1.206|South Africa|2020-07-17	0.0008343519	Africa
Africa|hCoV-19/Nigeria/OY598-CV169/2020|EPI ISL 527900|B.1.1|Nigeria|2020-06-09	Africa|hCoV-19/South Africa/KRISP-K001383/2020|EPI ISL 515867|B.1.1.206|South Africa|2020-07-17	0.0006194774	Africa
Africa|hCoV-19/Nigeria/OY605-CV170/2020|EPI ISL 527901|B.1.1|Nigeria|2020-06-12	Africa|hCoV-19/South Africa/KRISP-K001383/2020|EPI ISL 515867|B.1.1.206|South Africa|2020-07-17	0.0006387661	Africa
Africa|hCoV-19/Nigeria/OY608-CV172/2020|EPI ISL 527903|B.1.1|Nigeria|2020-06-11	Africa|hCoV-19/South Africa/KRISP-K001383/2020|EPI ISL 515867|B.1.1.206|South Africa|2020-07-17	0.0005090893	Africa
Africa|hCoV-19/Nigeria/OY612-CV173/2020|EPI ISL 527904|B.1.1|Nigeria|2020-06-13	Africa|hCoV-19/South Africa/KRISP-K001383/2020|EPI ISL 515867|B.1.1.206|South Africa|2020-07-17	0.0005046897	Africa
Africa|hCoV-19/Nigeria/OY616-CV174/2020|EPI ISL 527905|B.1.1|Nigeria|2020-06-12	Africa|hCoV-19/South Africa/KRISP-K001383/2020|EPI ISL 515867|B.1.1.206|South Africa|2020-07-17	0.0006397133	Africa
Africa|hCoV-19/Nigeria/OY625-CV182/2020|EPI ISL 527909|B.1.1|Nigeria|2020-06-13	Africa|hCoV-19/South Africa/KRISP-K001383/2020|EPI ISL 515867|B.1.1.206|South Africa|2020-07-17	0.0005102682	Africa
Africa|hCoV-19/Nigeria/OY626-CV183/2020|EPI ISL 527910|B.1.1|Nigeria|2020-06-13	Africa|hCoV-19/South Africa/KRISP-K001383/2020|EPI ISL 515867|B.1.1.206|South Africa|2020-07-17	0.0005083487	Africa
Africa|hCoV-19/Nigeria/OY627-CV184/2020|EPI ISL 527911|B.1.1|Nigeria|2020-06-13	Africa|hCoV-19/South Africa/KRISP-K001383/2020|EPI ISL 515867|B.1.1.206|South Africa|2020-07-17	0.0003698643	Africa
Africa|hCoV-19/Nigeria/OY628-CV185/2020|EPI ISL 527912|B.1.1|Nigeria|2020-06-13	Africa|hCoV-19/South Africa/KRISP-K001383/2020|EPI ISL 515867|B.1.1.206|South Africa|2020-07-17	0.0006051741	Africa
Africa|hCoV-19/Nigeria/OY633-CV189/2020|EPI ISL 527914|B.1.1.71|Nigeria|2020-06-16	Africa|hCoV-19/South Africa/KRISP-K001383/2020|EPI ISL 515867|B.1.1.206|South Africa|2020-07-17	0.0005715169	Africa
Africa|hCoV-19/Nigeria/OY636-CV192/2020|EPI ISL 527915|B.1.1|Nigeria|2020-06-17	Africa|hCoV-19/South Africa/KRISP-K001383/2020|EPI ISL 515867|B.1.1.206|South Africa|2020-07-17	0.0004705914	Africa
Africa|hCoV-19/Senegal/003/2020|EPI ISL 418206|B.1.356|Senegal|2020-02-28	Africa|hCoV-19/South Africa/KRISP-K001383/2020|EPI ISL 515867|B.1.1.206|South Africa|2020-07-17	0.0005729555	Africa
Africa|hCoV-19/Senegal/016/2020|EPI ISL 418207|B.1.356|Senegal|2020-03-02	Africa|hCoV-19/South Africa/KRISP-K001383/2020|EPI ISL 515867|B.1.1.206|South Africa|2020-07-17	0.0005715303	Africa
Africa|hCoV-19/Senegal/020/2020|EPI ISL 418208|B.1.356|Senegal|2020-03-04	Africa|hCoV-19/South Africa/KRISP-K001383/2020|EPI ISL 515867|B.1.1.206|South Africa|2020-07-17	0.0005731294	Africa
Africa|hCoV-19/Senegal/026/2020|EPI ISL 418209|B.1.356|Senegal|2020-03-03	Africa|hCoV-19/South Africa/KRISP-K001383/2020|EPI ISL 515867|B.1.1.206|South Africa|2020-07-17	0.0006051621	Africa
Africa|hCoV-19/Senegal/073/2020|EPI ISL 418210|B.1|Senegal|2020-03-10	Africa|hCoV-19/South Africa/KRISP-K001383/2020|EPI ISL 515867|B.1.1.206|South Africa|2020-07-17	0.0004706435	Africa
Africa|hCoV-19/Senegal/082/2020|EPI ISL 418211|B.1|Senegal|2020-03-11	Africa|hCoV-19/South Africa/KRISP-K001383/2020|EPI ISL 515867|B.1.1.206|South Africa|2020-07-17	0.0004708651	Africa
Africa|hCoV-19/Senegal/087/2020|EPI ISL 418212|B.1|Senegal|2020-03-11	Africa|hCoV-19/South Africa/KRISP-K001383/2020|EPI ISL 515867|B.1.1.206|South Africa|2020-07-17	0.0004720557	Africa
Africa|hCoV-19/Senegal/094/2020|EPI ISL 418213|B.1|Senegal|2020-03-12	Africa|hCoV-19/South Africa/KRISP-K001383/2020|EPI ISL 515867|B.1.1.206|South Africa|2020-07-17	0.0005047462	Africa
Africa|hCoV-19/Senegal/102/2020|EPI ISL 418214|B.1|Senegal|2020-03-12	Africa|hCoV-19/South Africa/KRISP-K001383/2020|EPI ISL 515867|B.1.1.206|South Africa|2020-07-17	0.0004538106	Africa
Africa|hCoV-19/Senegal/119/2020|EPI ISL 418215|B.1|Senegal|2020-03-12	Africa|hCoV-19/South Africa/KRISP-K001383/2020|EPI ISL 515867|B.1.1.206|South Africa|2020-07-17	0.0005420835	Africa
Africa|hCoV-19/Senegal/1351/2020|EPI ISL 480556|B.6|Senegal|2020-03-28	Africa|hCoV-19/South Africa/KRISP-K001383/2020|EPI ISL 515867|B.1.1.206|South Africa|2020-07-17	0.0007414472	Africa
Africa|hCoV-19/Senegal/136/2020|EPI ISL 418216|A.2|Senegal|2020-03-13	Africa|hCoV-19/South Africa/KRISP-K001383/2020|EPI ISL 515867|B.1.1.206|South Africa|2020-07-17	0.0008406981	Africa
Africa|hCoV-19/Senegal/139/2020|EPI ISL 418217|B.1|Senegal|2020-03-13	Africa|hCoV-19/South Africa/KRISP-K001383/2020|EPI ISL 515867|B.1.1.206|South Africa|2020-07-17	0.0005074847	Africa
Africa|hCoV-19/Senegal/1683/2020|EPI ISL 480783|B.1|Senegal|2020-03-31	Africa|hCoV-19/South Africa/KRISP-K001383/2020|EPI ISL 515867|B.1.1.206|South Africa|2020-07-17	0.0004717488	Africa
Africa|hCoV-19/Senegal/1749/2020|EPI ISL 480787|B.1|Senegal|2020-03-31	Africa|hCoV-19/South Africa/KRISP-K001383/2020|EPI ISL 515867|B.1.1.206|South Africa|2020-07-17	0.0005065185	Africa
Africa|hCoV-19/Senegal/1966/2020|EPI ISL 480789|A.11|Senegal|2020-04-01	Africa|hCoV-19/South Africa/KRISP-K001383/2020|EPI ISL 515867|B.1.1.206|South Africa|2020-07-17	0.0008074018	Africa
Africa|hCoV-19/Senegal/2840/2020|EPI ISL 481220|B.1|Senegal|2020-04-06	Africa|hCoV-19/South Africa/KRISP-K001383/2020|EPI ISL 515867|B.1.1.206|South Africa|2020-07-17	0.0006918533	Africa
Africa|hCoV-19/Senegal/2865/2020|EPI ISL 481234|B.1|Senegal|2020-04-07	Africa|hCoV-19/South Africa/KRISP-K001383/2020|EPI ISL 515867|B.1.1.206|South Africa|2020-07-17	0.0006855955	Africa
Africa|hCoV-19/Senegal/306/2020|EPI ISL 420069|B.3|Senegal|2020-03-17	Africa|hCoV-19/South Africa/KRISP-K001383/2020|EPI ISL 515867|B.1.1.206|South Africa|2020-07-17	0.0006388124	Africa
Africa|hCoV-19/Senegal/315/2020|EPI ISL 420070|B.1|Senegal|2020-03-17	Africa|hCoV-19/South Africa/KRISP-K001383/2020|EPI ISL 515867|B.1.1.206|South Africa|2020-07-17	0.0005378766	Africa
Africa|hCoV-19/Senegal/328/2020|EPI ISL 420071|B.1|Senegal|2020-03-17	Africa|hCoV-19/South Africa/KRISP-K001383/2020|EPI ISL 515867|B.1.1.206|South Africa|2020-07-17	0.0007893548	Africa
Africa|hCoV-19/Senegal/3331/2020|EPI ISL 481235|B.1.5|Senegal|2020-04-09	Africa|hCoV-19/South Africa/KRISP-K001383/2020|EPI ISL 515867|B.1.1.206|South Africa|2020-07-17	0.0004709871	Africa
Africa|hCoV-19/Senegal/370/2020|EPI ISL 420072|B.1|Senegal|2020-03-18	Africa|hCoV-19/South Africa/KRISP-K001383/2020|EPI ISL 515867|B.1.1.206|South Africa|2020-07-17	0.0005729998	Africa
Africa|hCoV-19/Senegal/382/2020|EPI ISL 420073|B.1|Senegal|2020-03-19	Africa|hCoV-19/South Africa/KRISP-K001383/2020|EPI ISL 515867|B.1.1.206|South Africa|2020-07-17	0.0005715801	Africa
Africa|hCoV-19/Senegal/45436/2020|EPI ISL 498238|B.1.1|Senegal|2020-05-27	Africa|hCoV-19/South Africa/KRISP-K001383/2020|EPI ISL 515867|B.1.1.206|South Africa|2020-07-17	0.0004371436	Africa
Africa|hCoV-19/Senegal/45557/2020|EPI ISL 498239|B.1.1|Senegal|2020-05-27	Africa|hCoV-19/South Africa/KRISP-K001383/2020|EPI ISL 515867|B.1.1.206|South Africa|2020-07-17	0.0005420174	Africa
Africa|hCoV-19/Senegal/52357/2020|EPI ISL 498240|B.1.5.12|Senegal|2020-06-03	Africa|hCoV-19/South Africa/KRISP-K001383/2020|EPI ISL 515867|B.1.1.206|South Africa|2020-07-17	0.0007429711	Africa
Africa|hCoV-19/Senegal/52907/2020|EPI ISL 498241|B.1.5.12|Senegal|2020-06-05	Africa|hCoV-19/South Africa/KRISP-K001383/2020|EPI ISL 515867|B.1.1.206|South Africa|2020-07-17	0.0009387091	Africa
Africa|hCoV-19/Senegal/55499/2020|EPI ISL 498242|B.1.5|Senegal|2020-06-07	Africa|hCoV-19/South Africa/KRISP-K001383/2020|EPI ISL 515867|B.1.1.206|South Africa|2020-07-17	0.0005725636	Africa
Africa|hCoV-19/Senegal/55703/2020|EPI ISL 477148|B.1.356|Senegal|2020-06-07	Africa|hCoV-19/South Africa/KRISP-K001383/2020|EPI ISL 515867|B.1.1.206|South Africa|2020-07-17	0.0006961821	Africa
Africa|hCoV-19/Senegal/55728/2020|EPI ISL 477150|B.1.5.12|Senegal|2020-06-07	Africa|hCoV-19/South Africa/KRISP-K001383/2020|EPI ISL 515867|B.1.1.206|South Africa|2020-07-17	0.0006443393	Africa
Africa|hCoV-19/Senegal/55738/2020|EPI ISL 477141|B.1.5.12|Senegal|2020-06-07	Africa|hCoV-19/South Africa/KRISP-K001383/2020|EPI ISL 515867|B.1.1.206|South Africa|2020-07-17	0.0007615577	Africa
Africa|hCoV-19/Senegal/55752/2020|EPI ISL 477149|B.1.5.12|Senegal|2020-06-07	Africa|hCoV-19/South Africa/KRISP-K001383/2020|EPI ISL 515867|B.1.1.206|South Africa|2020-07-17	0.0006146536	Africa
Africa|hCoV-19/Senegal/57065/2020|EPI ISL 476148|B.1.1.44|Senegal|2020-06-09	Africa|hCoV-19/South Africa/KRISP-K001383/2020|EPI ISL 515867|B.1.1.206|South Africa|2020-07-17	0.0005052151	Africa
Africa|hCoV-19/Senegal/5718/2020|EPI ISL 481236|B.1|Senegal|2020-04-18	Africa|hCoV-19/South Africa/KRISP-K001383/2020|EPI ISL 515867|B.1.1.206|South Africa|2020-07-17	0.0005406571	Africa
Africa|hCoV-19/Senegal/57273/2020|EPI ISL 498243|B.1.5.12|Senegal|2020-06-07	Africa|hCoV-19/South Africa/KRISP-K001383/2020|EPI ISL 515867|B.1.1.206|South Africa|2020-07-17	0.0006388318	Africa
Africa|hCoV-19/Senegal/57476/2020|EPI ISL 476149|B.1.5.12|Senegal|2020-06-06	Africa|hCoV-19/South Africa/KRISP-K001383/2020|EPI ISL 515867|B.1.1.206|South Africa|2020-07-17	0.0007777962	Africa
Africa|hCoV-19/Senegal/57503/2020|EPI ISL 498244|B.1.5.12|Senegal|2020-06-09	Africa|hCoV-19/South Africa/KRISP-K001383/2020|EPI ISL 515867|B.1.1.206|South Africa|2020-07-17	0.0007781829	Africa
Africa|hCoV-19/Senegal/57540/2020|EPI ISL 476491|B.1.5.12|Senegal|2020-06-09	Africa|hCoV-19/South Africa/KRISP-K001383/2020|EPI ISL 515867|B.1.1.206|South Africa|2020-07-17	0.0008499071	Africa
Africa|hCoV-19/Senegal/5766/2020|EPI ISL 481237|B.1.5.12|Senegal|2020-04-17	Africa|hCoV-19/South Africa/KRISP-K001383/2020|EPI ISL 515867|B.1.1.206|South Africa|2020-07-17	0.0006388379	Africa
Africa|hCoV-19/Senegal/5770/2020|EPI ISL 481238|B.1|Senegal|2020-04-17	Africa|hCoV-19/South Africa/KRISP-K001383/2020|EPI ISL 515867|B.1.1.206|South Africa|2020-07-17	0.0004889071	Africa
Africa|hCoV-19/Senegal/5785/2020|EPI ISL 481239|B.1.5.12|Senegal|2020-04-17	Africa|hCoV-19/South Africa/KRISP-K001383/2020|EPI ISL 515867|B.1.1.206|South Africa|2020-07-17	0.0006053799	Africa
Africa|hCoV-19/Senegal/5971/2020|EPI ISL 481240|B.1.5|Senegal|2020-04-18	Africa|hCoV-19/South Africa/KRISP-K001383/2020|EPI ISL 515867|B.1.1.206|South Africa|2020-07-17	0.0005075760	Africa
Africa|hCoV-19/Senegal/5986/2020|EPI ISL 481243|B.1|Senegal|2020-04-18	Africa|hCoV-19/South Africa/KRISP-K001383/2020|EPI ISL 515867|B.1.1.206|South Africa|2020-07-17	0.0006053598	Africa
Africa|hCoV-19/Senegal/600/2020|EPI ISL 420074|B.1.5|Senegal|2020-03-20	Africa|hCoV-19/South Africa/KRISP-K001383/2020|EPI ISL 515867|B.1.1.206|South Africa|2020-07-17	0.0005042729	Africa
Africa|hCoV-19/Senegal/611/2020|EPI ISL 420076|B.1|Senegal|2020-03-20	Africa|hCoV-19/South Africa/KRISP-K001383/2020|EPI ISL 515867|B.1.1.206|South Africa|2020-07-17	0.0005379235	Africa
Africa|hCoV-19/Senegal/618/2020|EPI ISL 420077|A|Senegal|2020-03-20	Africa|hCoV-19/South Africa/KRISP-K001383/2020|EPI ISL 515867|B.1.1.206|South Africa|2020-07-17	0.0007733954	Africa
Africa|hCoV-19/Senegal/620/2020|EPI ISL 420078|A.11|Senegal|2020-03-20	Africa|hCoV-19/South Africa/KRISP-K001383/2020|EPI ISL 515867|B.1.1.206|South Africa|2020-07-17	0.0007751937	Africa
Africa|hCoV-19/Senegal/62365/2020|EPI ISL 476492|B.1.5.12|Senegal|2020-06-10	Africa|hCoV-19/South Africa/KRISP-K001383/2020|EPI ISL 515867|B.1.1.206|South Africa|2020-07-17	0.0006051905	Africa
Africa|hCoV-19/Senegal/62368/2020|EPI ISL 476493|B.1.1|Senegal|2020-06-10	Africa|hCoV-19/South Africa/KRISP-K001383/2020|EPI ISL 515867|B.1.1.206|South Africa|2020-07-17	0.0003697192	Africa
Africa|hCoV-19/Senegal/62431/2020|EPI ISL 498247|B.1.5.12|Senegal|2020-06-10	Africa|hCoV-19/South Africa/KRISP-K001383/2020|EPI ISL 515867|B.1.1.206|South Africa|2020-07-17	0.0005801378	Africa
Africa|hCoV-19/Senegal/62872/2020|EPI ISL 476494|B.1.5.12|Senegal|2020-06-11	Africa|hCoV-19/South Africa/KRISP-K001383/2020|EPI ISL 515867|B.1.1.206|South Africa|2020-07-17	0.0006064892	Africa
Africa|hCoV-19/Senegal/62874/2020|EPI ISL 476495|B.1.5.12|Senegal|2020-06-11	Africa|hCoV-19/South Africa/KRISP-K001383/2020|EPI ISL 515867|B.1.1.206|South Africa|2020-07-17	0.0006744630	Africa
Africa|hCoV-19/Senegal/63263/2020|EPI ISL 498249|B.1.5.12|Senegal|2020-06-11	Africa|hCoV-19/South Africa/KRISP-K001383/2020|EPI ISL 515867|B.1.1.206|South Africa|2020-07-17	0.0006085369	Africa
Africa|hCoV-19/Senegal/63728/2020|EPI ISL 476497|B.1.356|Senegal|2020-06-12	Africa|hCoV-19/South Africa/KRISP-K001383/2020|EPI ISL 515867|B.1.1.206|South Africa|2020-07-17	0.0006832463	Africa
Africa|hCoV-19/Senegal/63742/2020|EPI ISL 476514|B.1.5.12|Senegal|2020-06-12	Africa|hCoV-19/South Africa/KRISP-K001383/2020|EPI ISL 515867|B.1.1.206|South Africa|2020-07-17	0.0006388373	Africa
Africa|hCoV-19/Senegal/640/2020|EPI ISL 420079|B.1|Senegal|2020-03-20	Africa|hCoV-19/South Africa/KRISP-K001383/2020|EPI ISL 515867|B.1.1.206|South Africa|2020-07-17	0.0007938054	Africa
Africa|hCoV-19/Senegal/64033/2020|EPI ISL 485715|B.1.5|Senegal|2020-06-12	Africa|hCoV-19/South Africa/KRISP-K001383/2020|EPI ISL 515867|B.1.1.206|South Africa|2020-07-17	0.0006051905	Africa
Africa|hCoV-19/Senegal/64076/2020|EPI ISL 485716|B.1|Senegal|2020-06-12	Africa|hCoV-19/South Africa/KRISP-K001383/2020|EPI ISL 515867|B.1.1.206|South Africa|2020-07-17	0.0008745137	Africa
Africa|hCoV-19/Senegal/64096/2020|EPI ISL 485717|B.1.5.12|Senegal|2020-06-12	Africa|hCoV-19/South Africa/KRISP-K001383/2020|EPI ISL 515867|B.1.1.206|South Africa|2020-07-17	0.0006435889	Africa
Africa|hCoV-19/Senegal/64101/2020|EPI ISL 476516|B.1.5.12|Senegal|2020-06-12	Africa|hCoV-19/South Africa/KRISP-K001383/2020|EPI ISL 515867|B.1.1.206|South Africa|2020-07-17	0.0006412306	Africa
Africa|hCoV-19/Senegal/64163/2020|EPI ISL 477159|B.1.5.12|Senegal|2020-06-12	Africa|hCoV-19/South Africa/KRISP-K001383/2020|EPI ISL 515867|B.1.1.206|South Africa|2020-07-17	0.0008267611	Africa
Africa|hCoV-19/Senegal/64166/2020|EPI ISL 476558|B.1.5.12|Senegal|2020-06-12	Africa|hCoV-19/South Africa/KRISP-K001383/2020|EPI ISL 515867|B.1.1.206|South Africa|2020-07-17	0.0008103304	Africa
Africa|hCoV-19/Senegal/6427/2020|EPI ISL 486873|B.1.5|Senegal|2020-04-20	Africa|hCoV-19/South Africa/KRISP-K001383/2020|EPI ISL 515867|B.1.1.206|South Africa|2020-07-17	0.0005052850	Africa
Africa|hCoV-19/Senegal/6430/2020|EPI ISL 486872|B.1.1|Senegal|2020-04-11	Africa|hCoV-19/South Africa/KRISP-K001383/2020|EPI ISL 515867|B.1.1.206|South Africa|2020-07-17	0.0003372383	Africa
Africa|hCoV-19/Senegal/64709/2020|EPI ISL 476560|B.1.5.12|Senegal|2020-06-13	Africa|hCoV-19/South Africa/KRISP-K001383/2020|EPI ISL 515867|B.1.1.206|South Africa|2020-07-17	0.0011499245	Africa
Africa|hCoV-19/Senegal/64716/2020|EPI ISL 498250|B.1.5.12|Senegal|2020-06-13	Africa|hCoV-19/South Africa/KRISP-K001383/2020|EPI ISL 515867|B.1.1.206|South Africa|2020-07-17	0.0006070616	Africa
Africa|hCoV-19/Senegal/64729/2020|EPI ISL 477155|B.1.1.44|Senegal|2020-06-11	Africa|hCoV-19/South Africa/KRISP-K001383/2020|EPI ISL 515867|B.1.1.206|South Africa|2020-07-17	0.0005745603	Africa
Africa|hCoV-19/Senegal/64763/2020|EPI ISL 476562|B.1.292|Senegal|2020-06-13	Africa|hCoV-19/South Africa/KRISP-K001383/2020|EPI ISL 515867|B.1.1.206|South Africa|2020-07-17	0.0006052146	Africa
Africa|hCoV-19/Senegal/64766/2020|EPI ISL 476564|B.1.5.12|Senegal|2020-06-13	Africa|hCoV-19/South Africa/KRISP-K001383/2020|EPI ISL 515867|B.1.1.206|South Africa|2020-07-17	0.0006724160	Africa
Africa|hCoV-19/Senegal/64771/2020|EPI ISL 482874|B.1.1.44|Senegal|2020-06-13	Africa|hCoV-19/South Africa/KRISP-K001383/2020|EPI ISL 515867|B.1.1.206|South Africa|2020-07-17	0.0005715860	Africa
Africa|hCoV-19/Senegal/64772/2020|EPI ISL 477154|B.1.5.12|Senegal|2020-06-13	Africa|hCoV-19/South Africa/KRISP-K001383/2020|EPI ISL 515867|B.1.1.206|South Africa|2020-07-17	0.0007619423	Africa
Africa|hCoV-19/Senegal/6481/2020|EPI ISL 486871|B.1.5|Senegal|2020-04-21	Africa|hCoV-19/South Africa/KRISP-K001383/2020|EPI ISL 515867|B.1.1.206|South Africa|2020-07-17	0.0004721941	Africa
Africa|hCoV-19/Senegal/64916/2020|EPI ISL 477156|B.1.5.12|Senegal|2020-06-13	Africa|hCoV-19/South Africa/KRISP-K001383/2020|EPI ISL 515867|B.1.1.206|South Africa|2020-07-17	0.0006420717	Africa
Africa|hCoV-19/Senegal/64932/2020|EPI ISL 476569|B.1.1.44|Senegal|2020-06-13	Africa|hCoV-19/South Africa/KRISP-K001383/2020|EPI ISL 515867|B.1.1.206|South Africa|2020-07-17	0.0004370761	Africa
Africa|hCoV-19/Senegal/64969/2020|EPI ISL 476570|B.1.5.12|Senegal|2020-06-13	Africa|hCoV-19/South Africa/KRISP-K001383/2020|EPI ISL 515867|B.1.1.206|South Africa|2020-07-17	0.0009025116	Africa
Africa|hCoV-19/Senegal/65030/2020|EPI ISL 476572|B.1.5.12|Senegal|2020-06-14	Africa|hCoV-19/South Africa/KRISP-K001383/2020|EPI ISL 515867|B.1.1.206|South Africa|2020-07-17	0.0006051495	Africa
Africa|hCoV-19/Senegal/65052/2020|EPI ISL 476574|B.1.5|Senegal|2020-06-13	Africa|hCoV-19/South Africa/KRISP-K001383/2020|EPI ISL 515867|B.1.1.206|South Africa|2020-07-17	0.0005742849	Africa
Africa|hCoV-19/Senegal/65428/2020|EPI ISL 485712|B.1.5.12|Senegal|2020-06-14	Africa|hCoV-19/South Africa/KRISP-K001383/2020|EPI ISL 515867|B.1.1.206|South Africa|2020-07-17	0.0008107850	Africa
Africa|hCoV-19/Senegal/65481/2020|EPI ISL 477151|B.1.1|Senegal|2020-06-14	Africa|hCoV-19/South Africa/KRISP-K001383/2020|EPI ISL 515867|B.1.1.206|South Africa|2020-07-17	0.0005170262	Africa
Africa|hCoV-19/Senegal/65548/2020|EPI ISL 477153|B.1.5.12|Senegal|2020-06-14	Africa|hCoV-19/South Africa/KRISP-K001383/2020|EPI ISL 515867|B.1.1.206|South Africa|2020-07-17	0.0007639868	Africa
Africa|hCoV-19/Senegal/65601/2020|EPI ISL 485713|B.1.5.12|Senegal|2020-06-14	Africa|hCoV-19/South Africa/KRISP-K001383/2020|EPI ISL 515867|B.1.1.206|South Africa|2020-07-17	0.0006051638	Africa
Africa|hCoV-19/Senegal/659/2020|EPI ISL 480554|B.1|Senegal|2020-03-21	Africa|hCoV-19/South Africa/KRISP-K001383/2020|EPI ISL 515867|B.1.1.206|South Africa|2020-07-17	0.0005730657	Africa
Africa|hCoV-19/Senegal/6597/2020|EPI ISL 486870|B.1.356|Senegal|2020-04-23	Africa|hCoV-19/South Africa/KRISP-K001383/2020|EPI ISL 515867|B.1.1.206|South Africa|2020-07-17	0.0006051621	Africa
Africa|hCoV-19/Senegal/6619/2020|EPI ISL 498230|B.1|Senegal|2020-04-21	Africa|hCoV-19/South Africa/KRISP-K001383/2020|EPI ISL 515867|B.1.1.206|South Africa|2020-07-17	0.0005715189	Africa
Africa|hCoV-19/Senegal/6626/2020|EPI ISL 498229|B.1|Senegal|2020-04-21	Africa|hCoV-19/South Africa/KRISP-K001383/2020|EPI ISL 515867|B.1.1.206|South Africa|2020-07-17	0.0006054816	Africa
Africa|hCoV-19/Senegal/66298/2020|EPI ISL 485708|B.1.5.12|Senegal|2020-06-15	Africa|hCoV-19/South Africa/KRISP-K001383/2020|EPI ISL 515867|B.1.1.206|South Africa|2020-07-17	0.0008071783	Africa
Africa|hCoV-19/Senegal/66443/2020|EPI ISL 485711|B.1.1|Senegal|2020-06-15	Africa|hCoV-19/South Africa/KRISP-K001383/2020|EPI ISL 515867|B.1.1.206|South Africa|2020-07-17	0.0006121828	Africa
Africa|hCoV-19/Senegal/66458/2020|EPI ISL 485710|B.1.1|Senegal|2020-06-15	Africa|hCoV-19/South Africa/KRISP-K001383/2020|EPI ISL 515867|B.1.1.206|South Africa|2020-07-17	0.0004033558	Africa
Africa|hCoV-19/Senegal/6751/2020|EPI ISL 486859|B.1.1|Senegal|2020-04-21	Africa|hCoV-19/South Africa/KRISP-K001383/2020|EPI ISL 515867|B.1.1.206|South Africa|2020-07-17	0.0004422735	Africa
Africa|hCoV-19/Senegal/6762/2020|EPI ISL 486869|B.1.5.12|Senegal|2020-04-21	Africa|hCoV-19/South Africa/KRISP-K001383/2020|EPI ISL 515867|B.1.1.206|South Africa|2020-07-17	0.0007701968	Africa
Africa|hCoV-19/Senegal/68303/2020|EPI ISL 477143|B.1.5.12|Senegal|2020-06-17	Africa|hCoV-19/South Africa/KRISP-K001383/2020|EPI ISL 515867|B.1.1.206|South Africa|2020-07-17	0.0006438664	Africa
Africa|hCoV-19/Senegal/68349/2020|EPI ISL 485635|B.1.5.12|Senegal|2020-06-18	Africa|hCoV-19/South Africa/KRISP-K001383/2020|EPI ISL 515867|B.1.1.206|South Africa|2020-07-17	0.0007397048	Africa
Africa|hCoV-19/Senegal/6837/2020|EPI ISL 486868|B.1.272|Senegal|2020-04-21	Africa|hCoV-19/South Africa/KRISP-K001383/2020|EPI ISL 515867|B.1.1.206|South Africa|2020-07-17	0.0006451687	Africa
Africa|hCoV-19/Senegal/6839/2020|EPI ISL 486867|B.1|Senegal|2020-04-23	Africa|hCoV-19/South Africa/KRISP-K001383/2020|EPI ISL 515867|B.1.1.206|South Africa|2020-07-17	0.0006084055	Africa
Africa|hCoV-19/Senegal/68458/2020|EPI ISL 482878|B.1.1|Senegal|2020-06-18	Africa|hCoV-19/South Africa/KRISP-K001383/2020|EPI ISL 515867|B.1.1.206|South Africa|2020-07-17	0.0004033558	Africa
Africa|hCoV-19/Senegal/6847/2020|EPI ISL 486865|B.1.272|Senegal|2020-04-02	Africa|hCoV-19/South Africa/KRISP-K001383/2020|EPI ISL 515867|B.1.1.206|South Africa|2020-07-17	0.0006388229	Africa
Africa|hCoV-19/Senegal/68488/2020|EPI ISL 482877|B.1.356|Senegal|2020-06-17	Africa|hCoV-19/South Africa/KRISP-K001383/2020|EPI ISL 515867|B.1.1.206|South Africa|2020-07-17	0.0007397023	Africa
Africa|hCoV-19/Senegal/68525/2020|EPI ISL 477142|B.1.1|Senegal|2020-06-17	Africa|hCoV-19/South Africa/KRISP-K001383/2020|EPI ISL 515867|B.1.1.206|South Africa|2020-07-17	0.0006212753	Africa
Africa|hCoV-19/Senegal/68548/2020|EPI ISL 482876|B.1.5.12|Senegal|2020-06-17	Africa|hCoV-19/South Africa/KRISP-K001383/2020|EPI ISL 515867|B.1.1.206|South Africa|2020-07-17	0.0005789309	Africa
Africa|hCoV-19/Senegal/68550/2020|EPI ISL 482875|B.1.5.12|Senegal|2020-06-16	Africa|hCoV-19/South Africa/KRISP-K001383/2020|EPI ISL 515867|B.1.1.206|South Africa|2020-07-17	0.0006061687	Africa
Africa|hCoV-19/Senegal/6914/2020|EPI ISL 498237|B.1.5|Senegal|2020-04-24	Africa|hCoV-19/South Africa/KRISP-K001383/2020|EPI ISL 515867|B.1.1.206|South Africa|2020-07-17	0.0006181331	Africa
Africa|hCoV-19/Senegal/6934/2020|EPI ISL 498235|B.1.5.12|Senegal|2020-04-22	Africa|hCoV-19/South Africa/KRISP-K001383/2020|EPI ISL 515867|B.1.1.206|South Africa|2020-07-17	0.0007104491	Africa
Africa|hCoV-19/Senegal/70339/2020|EPI ISL 477146|B.1.5.12|Senegal|2020-06-20	Africa|hCoV-19/South Africa/KRISP-K001383/2020|EPI ISL 515867|B.1.1.206|South Africa|2020-07-17	0.0006870347	Africa
Africa|hCoV-19/Senegal/70427/2020|EPI ISL 477144|B.1.5.12|Senegal|2020-06-20	Africa|hCoV-19/South Africa/KRISP-K001383/2020|EPI ISL 515867|B.1.1.206|South Africa|2020-07-17	0.0006886593	Africa
Africa|hCoV-19/Senegal/70440/2020|EPI ISL 477145|B.1.5.12|Senegal|2020-06-19	Africa|hCoV-19/South Africa/KRISP-K001383/2020|EPI ISL 515867|B.1.1.206|South Africa|2020-07-17	0.0007592185	Africa
Africa|hCoV-19/Senegal/83493/2020|EPI ISL 498252|B.1.1.44|Senegal|2020-07-09	Africa|hCoV-19/South Africa/KRISP-K001383/2020|EPI ISL 515867|B.1.1.206|South Africa|2020-07-17	0.0006901031	Africa
Africa|hCoV-19/Senegal/9068/2020|EPI ISL 498236|B.1.356|Senegal|2020-04-24	Africa|hCoV-19/South Africa/KRISP-K001383/2020|EPI ISL 515867|B.1.1.206|South Africa|2020-07-17	0.0006057320	Africa
Africa|hCoV-19/Senegal/9250/2020|EPI ISL 486866|B.1.1|Senegal|2020-04-22	Africa|hCoV-19/South Africa/KRISP-K001383/2020|EPI ISL 515867|B.1.1.206|South Africa|2020-07-17	0.0006051621	Africa
Africa|hCoV-19/Senegal/9256/2020|EPI ISL 486864|B.1.1|Senegal|2020-04-23	Africa|hCoV-19/South Africa/KRISP-K001383/2020|EPI ISL 515867|B.1.1.206|South Africa|2020-07-17	0.0005773780	Africa
Africa|hCoV-19/Senegal/9369/2020|EPI ISL 486863|B.1.5|Senegal|2020-04-25	Africa|hCoV-19/South Africa/KRISP-K001383/2020|EPI ISL 515867|B.1.1.206|South Africa|2020-07-17	0.0004706232	Africa
Africa|hCoV-19/Senegal/9392/2020|EPI ISL 486862|B.1.1|Senegal|2020-04-25	Africa|hCoV-19/South Africa/KRISP-K001383/2020|EPI ISL 515867|B.1.1.206|South Africa|2020-07-17	0.0004728143	Africa
Africa|hCoV-19/Senegal/9439/2020|EPI ISL 486861|B.1.1.44|Senegal|2020-04-25	Africa|hCoV-19/South Africa/KRISP-K001383/2020|EPI ISL 515867|B.1.1.206|South Africa|2020-07-17	0.0004034372	Africa
Africa|hCoV-19/Senegal/9615/2020|EPI ISL 486860|B.1.5.12|Senegal|2020-04-25	Africa|hCoV-19/South Africa/KRISP-K001383/2020|EPI ISL 515867|B.1.1.206|South Africa|2020-07-17	0.0005715189	Africa
Africa|hCoV-19/Senegal/9819/2020|EPI ISL 498233|B.1|Senegal|2020-04-25	Africa|hCoV-19/South Africa/KRISP-K001383/2020|EPI ISL 515867|B.1.1.206|South Africa|2020-07-17	0.0006503305	Africa
Africa|hCoV-19/Senegal/9821/2020|EPI ISL 498232|B.1.356|Senegal|2020-04-25	Africa|hCoV-19/South Africa/KRISP-K001383/2020|EPI ISL 515867|B.1.1.206|South Africa|2020-07-17	0.0005781904	Africa
Africa|hCoV-19/Senegal/9838/2020|EPI ISL 498231|B.1.272|Senegal|2020-04-25	Africa|hCoV-19/South Africa/KRISP-K001383/2020|EPI ISL 515867|B.1.1.206|South Africa|2020-07-17	0.0006783121	Africa
Africa|hCoV-19/Sierra Leone/KGH-G-8548/2020|EPI ISL 512811|B.1|Sierra Leone|2020-03-30	Africa|hCoV-19/South Africa/KRISP-K001383/2020|EPI ISL 515867|B.1.1.206|South Africa|2020-07-17	0.0005715802	Africa
Africa|hCoV-19/Sierra Leone/KGH-G-8549/2020|EPI ISL 512812|B.1.1|Sierra Leone|2020-03-31	Africa|hCoV-19/South Africa/KRISP-K001383/2020|EPI ISL 515867|B.1.1.206|South Africa|2020-07-17	0.0003361016	Africa
Africa|hCoV-19/Sierra Leone/KGH-G-8603/2020|EPI ISL 512813|B.1|Sierra Leone|2020-04-23	Africa|hCoV-19/South Africa/KRISP-K001383/2020|EPI ISL 515867|B.1.1.206|South Africa|2020-07-17	0.0005718051	Africa
Africa|hCoV-19/Sierra Leone/KGH-G-8604/2020|EPI ISL 512814|B.6|Sierra Leone|2020-04-03	Africa|hCoV-19/South Africa/KRISP-K001383/2020|EPI ISL 515867|B.1.1.206|South Africa|2020-07-17	0.0007397519	Africa
Africa|hCoV-19/Sierra Leone/KGH-G-8607/2020|EPI ISL 512815|B.1.1|Sierra Leone|2020-04-03	Africa|hCoV-19/South Africa/KRISP-K001383/2020|EPI ISL 515867|B.1.1.206|South Africa|2020-07-17	0.0003698771	Africa
Africa|hCoV-19/Sierra Leone/KGH-G-8625/2020|EPI ISL 512816|A.12|Sierra Leone|2020-04-10	Africa|hCoV-19/South Africa/KRISP-K001383/2020|EPI ISL 515867|B.1.1.206|South Africa|2020-07-17	0.0010427568	Africa
Africa|hCoV-19/Sierra Leone/KGH-G-8626/2020|EPI ISL 512817|A.12|Sierra Leone|2020-04-10	Africa|hCoV-19/South Africa/KRISP-K001383/2020|EPI ISL 515867|B.1.1.206|South Africa|2020-07-17	0.0009417056	Africa
Africa|hCoV-19/Sierra Leone/KGH-G-8627/2020|EPI ISL 512818|B.1.5|Sierra Leone|2020-04-08	Africa|hCoV-19/South Africa/KRISP-K001383/2020|EPI ISL 515867|B.1.1.206|South Africa|2020-07-17	0.0005042830	Africa
Africa|hCoV-19/Sierra Leone/KGH-G-8668/2020|EPI ISL 512819|A.12|Sierra Leone|2020-04-11	Africa|hCoV-19/South Africa/KRISP-K001383/2020|EPI ISL 515867|B.1.1.206|South Africa|2020-07-17	0.0009313222	Africa
Africa|hCoV-19/Sierra Leone/KGH-G-8669/2020|EPI ISL 512820|A.12|Sierra Leone|2020-04-14	Africa|hCoV-19/South Africa/KRISP-K001383/2020|EPI ISL 515867|B.1.1.206|South Africa|2020-07-17	0.0009753997	Africa
Africa|hCoV-19/South Africa/KRISP-0001/2020|EPI ISL 467431|B|South Africa|2020-03-23	Africa|hCoV-19/South Africa/KRISP-K001383/2020|EPI ISL 515867|B.1.1.206|South Africa|2020-07-17	0.0005390670	Africa
Africa|hCoV-19/South Africa/KRISP-0016/2020|EPI ISL 467432|B.1.106|South Africa|2020-03-28	Africa|hCoV-19/South Africa/KRISP-K001383/2020|EPI ISL 515867|B.1.1.206|South Africa|2020-07-17	0.0004706388	Africa
Africa|hCoV-19/South Africa/KRISP-0017/2020|EPI ISL 467433|B.1.5|South Africa|2020-04-03	Africa|hCoV-19/South Africa/KRISP-K001383/2020|EPI ISL 515867|B.1.1.206|South Africa|2020-07-17	0.0004370129	Africa
Africa|hCoV-19/South Africa/KRISP-0019/2020|EPI ISL 467434|B.1.5|South Africa|2020-04-02	Africa|hCoV-19/South Africa/KRISP-K001383/2020|EPI ISL 515867|B.1.1.206|South Africa|2020-07-17	0.0004370129	Africa
Africa|hCoV-19/South Africa/KRISP-0021/2020|EPI ISL 467435|B.1.5|South Africa|2020-04-02	Africa|hCoV-19/South Africa/KRISP-K001383/2020|EPI ISL 515867|B.1.1.206|South Africa|2020-07-17	0.0004708445	Africa
Africa|hCoV-19/South Africa/KRISP-0024/2020|EPI ISL 467436|B.1.106|South Africa|2020-04-01	Africa|hCoV-19/South Africa/KRISP-K001383/2020|EPI ISL 515867|B.1.1.206|South Africa|2020-07-17	0.0004492748	Africa
Africa|hCoV-19/South Africa/KRISP-0026/2020|EPI ISL 467437|B.1.106|South Africa|2020-04-01	Africa|hCoV-19/South Africa/KRISP-K001383/2020|EPI ISL 515867|B.1.1.206|South Africa|2020-07-17	0.0004710670	Africa
Africa|hCoV-19/South Africa/KRISP-0028/2020|EPI ISL 467438|B.1.106|South Africa|2020-04-02	Africa|hCoV-19/South Africa/KRISP-K001383/2020|EPI ISL 515867|B.1.1.206|South Africa|2020-07-17	0.0005195633	Africa
Africa|hCoV-19/South Africa/KRISP-0029/2020|EPI ISL 467439|B.1.5|South Africa|2020-04-02	Africa|hCoV-19/South Africa/KRISP-K001383/2020|EPI ISL 515867|B.1.1.206|South Africa|2020-07-17	0.0004931991	Africa
Africa|hCoV-19/South Africa/KRISP-0033/2020|EPI ISL 467440|B.1.106|South Africa|2020-04-01	Africa|hCoV-19/South Africa/KRISP-K001383/2020|EPI ISL 515867|B.1.1.206|South Africa|2020-07-17	0.0004762733	Africa
Africa|hCoV-19/South Africa/KRISP-0035/2020|EPI ISL 467441|B.1.5|South Africa|2020-03-27	Africa|hCoV-19/South Africa/KRISP-K001383/2020|EPI ISL 515867|B.1.1.206|South Africa|2020-07-17	0.0004369982	Africa
Africa|hCoV-19/South Africa/KRISP-0041/2020|EPI ISL 467443|B.1.5|South Africa|2020-03-25	Africa|hCoV-19/South Africa/KRISP-K001383/2020|EPI ISL 515867|B.1.1.206|South Africa|2020-07-17	0.0004369982	Africa
Africa|hCoV-19/South Africa/KRISP-005/2020|EPI ISL 455630|B.1.5|South Africa|2020-04-29	Africa|hCoV-19/South Africa/KRISP-K001383/2020|EPI ISL 515867|B.1.1.206|South Africa|2020-07-17	0.0004893605	Africa
Africa|hCoV-19/South Africa/KRISP-0055/2020|EPI ISL 467444|B.1.5|South Africa|2020-03-24	Africa|hCoV-19/South Africa/KRISP-K001383/2020|EPI ISL 515867|B.1.1.206|South Africa|2020-07-17	0.0004369975	Africa
Africa|hCoV-19/South Africa/KRISP-0056/2020|EPI ISL 467445|B.1.5|South Africa|2020-04-04	Africa|hCoV-19/South Africa/KRISP-K001383/2020|EPI ISL 515867|B.1.1.206|South Africa|2020-07-17	0.0005042930	Africa
Africa|hCoV-19/South Africa/KRISP-0057/2020|EPI ISL 467446|B.1.5|South Africa|2020-03-29	Africa|hCoV-19/South Africa/KRISP-K001383/2020|EPI ISL 515867|B.1.1.206|South Africa|2020-07-17	0.0004374687	Africa
Africa|hCoV-19/South Africa/KRISP-0059/2020|EPI ISL 467448|B.1.5|South Africa|2020-04-01	Africa|hCoV-19/South Africa/KRISP-K001383/2020|EPI ISL 515867|B.1.1.206|South Africa|2020-07-17	0.0005111954	Africa
Africa|hCoV-19/South Africa/KRISP-0065/2020|EPI ISL 467449|B.1.106|South Africa|2020-04-04	Africa|hCoV-19/South Africa/KRISP-K001383/2020|EPI ISL 515867|B.1.1.206|South Africa|2020-07-17	0.0004713199	Africa
Africa|hCoV-19/South Africa/KRISP-0066/2020|EPI ISL 467450|B.1.106|South Africa|2020-04-03	Africa|hCoV-19/South Africa/KRISP-K001383/2020|EPI ISL 515867|B.1.1.206|South Africa|2020-07-17	0.0004706230	Africa
Africa|hCoV-19/South Africa/KRISP-0067/2020|EPI ISL 467451|B.1.5|South Africa|2020-04-03	Africa|hCoV-19/South Africa/KRISP-K001383/2020|EPI ISL 515867|B.1.1.206|South Africa|2020-07-17	0.0004369982	Africa
Africa|hCoV-19/South Africa/KRISP-0074/2020|EPI ISL 467452|B.1.106|South Africa|2020-04-04	Africa|hCoV-19/South Africa/KRISP-K001383/2020|EPI ISL 515867|B.1.1.206|South Africa|2020-07-17	0.0004465126	Africa
Africa|hCoV-19/South Africa/KRISP-0075/2020|EPI ISL 467453|B.1.106|South Africa|2020-04-04	Africa|hCoV-19/South Africa/KRISP-K001383/2020|EPI ISL 515867|B.1.1.206|South Africa|2020-07-17	0.0004708762	Africa
Africa|hCoV-19/South Africa/KRISP-0080/2020|EPI ISL 467454|B.1.106|South Africa|2020-04-01	Africa|hCoV-19/South Africa/KRISP-K001383/2020|EPI ISL 515867|B.1.1.206|South Africa|2020-07-17	0.0004706230	Africa
Africa|hCoV-19/South Africa/KRISP-0081/2020|EPI ISL 467455|B.1.106|South Africa|2020-04-06	Africa|hCoV-19/South Africa/KRISP-K001383/2020|EPI ISL 515867|B.1.1.206|South Africa|2020-07-17	0.0004706230	Africa
Africa|hCoV-19/South Africa/KRISP-0084/2020|EPI ISL 467456|B.1.106|South Africa|2020-04-05	Africa|hCoV-19/South Africa/KRISP-K001383/2020|EPI ISL 515867|B.1.1.206|South Africa|2020-07-17	0.0004706230	Africa
Africa|hCoV-19/South Africa/KRISP-0088/2020|EPI ISL 467457|B.1.106|South Africa|2020-04-07	Africa|hCoV-19/South Africa/KRISP-K001383/2020|EPI ISL 515867|B.1.1.206|South Africa|2020-07-17	0.0004706230	Africa
Africa|hCoV-19/South Africa/KRISP-0089/2020|EPI ISL 467458|B.1.106|South Africa|2020-04-05	Africa|hCoV-19/South Africa/KRISP-K001383/2020|EPI ISL 515867|B.1.1.206|South Africa|2020-07-17	0.0004799299	Africa
Africa|hCoV-19/South Africa/KRISP-0090/2020|EPI ISL 467459|B.1.106|South Africa|2020-04-03	Africa|hCoV-19/South Africa/KRISP-K001383/2020|EPI ISL 515867|B.1.1.206|South Africa|2020-07-17	0.0004815467	Africa
Africa|hCoV-19/South Africa/KRISP-0096/2020|EPI ISL 467461|B.1.106|South Africa|2020-04-01	Africa|hCoV-19/South Africa/KRISP-K001383/2020|EPI ISL 515867|B.1.1.206|South Africa|2020-07-17	0.0004404470	Africa
Africa|hCoV-19/South Africa/KRISP-0097/2020|EPI ISL 467462|B.1.106|South Africa|2020-04-01	Africa|hCoV-19/South Africa/KRISP-K001383/2020|EPI ISL 515867|B.1.1.206|South Africa|2020-07-17	0.0004709239	Africa
Africa|hCoV-19/South Africa/KRISP-0111/2020|EPI ISL 467465|B.1.106|South Africa|2020-04-01	Africa|hCoV-19/South Africa/KRISP-K001383/2020|EPI ISL 515867|B.1.1.206|South Africa|2020-07-17	0.0005738779	Africa
Africa|hCoV-19/South Africa/KRISP-0113/2020|EPI ISL 467467|B.1.106|South Africa|2020-04-05	Africa|hCoV-19/South Africa/KRISP-K001383/2020|EPI ISL 515867|B.1.1.206|South Africa|2020-07-17	0.0005042710	Africa
Africa|hCoV-19/South Africa/KRISP-0115/2020|EPI ISL 467468|B.1.5|South Africa|2020-04-04	Africa|hCoV-19/South Africa/KRISP-K001383/2020|EPI ISL 515867|B.1.1.206|South Africa|2020-07-17	0.0004369982	Africa
Africa|hCoV-19/South Africa/KRISP-0118/2020|EPI ISL 467470|B.1.106|South Africa|2020-04-01	Africa|hCoV-19/South Africa/KRISP-K001383/2020|EPI ISL 515867|B.1.1.206|South Africa|2020-07-17	0.0004706388	Africa
Africa|hCoV-19/South Africa/KRISP-0119/2020|EPI ISL 467471|B.1.5|South Africa|2020-04-01	Africa|hCoV-19/South Africa/KRISP-K001383/2020|EPI ISL 515867|B.1.1.206|South Africa|2020-07-17	0.0004369982	Africa
Africa|hCoV-19/South Africa/KRISP-012/2020|EPI ISL 421576|B.1.1.10|South Africa|2020-04-01	Africa|hCoV-19/South Africa/KRISP-K001383/2020|EPI ISL 515867|B.1.1.206|South Africa|2020-07-17	0.0004710710	Africa
Africa|hCoV-19/South Africa/KRISP-0120/2020|EPI ISL 467472|B.1.106|South Africa|2020-04-01	Africa|hCoV-19/South Africa/KRISP-K001383/2020|EPI ISL 515867|B.1.1.206|South Africa|2020-07-17	0.0005042711	Africa
Africa|hCoV-19/South Africa/KRISP-0123/2020|EPI ISL 467475|B.1.5|South Africa|2020-05-14	Africa|hCoV-19/South Africa/KRISP-K001383/2020|EPI ISL 515867|B.1.1.206|South Africa|2020-07-17	0.0005379020	Africa
Africa|hCoV-19/South Africa/KRISP-0124/2020|EPI ISL 467476|B.1.1.57|South Africa|2020-05-13	Africa|hCoV-19/South Africa/KRISP-K001383/2020|EPI ISL 515867|B.1.1.206|South Africa|2020-07-17	0.0003722587	Africa
Africa|hCoV-19/South Africa/KRISP-0125/2020|EPI ISL 467477|B.1.1.52|South Africa|2020-05-13	Africa|hCoV-19/South Africa/KRISP-K001383/2020|EPI ISL 515867|B.1.1.206|South Africa|2020-07-17	0.0004369776	Africa
Africa|hCoV-19/South Africa/KRISP-0126/2020|EPI ISL 467478|B.1.1.40|South Africa|2020-05-13	Africa|hCoV-19/South Africa/KRISP-K001383/2020|EPI ISL 515867|B.1.1.206|South Africa|2020-07-17	0.0005378513	Africa
Africa|hCoV-19/South Africa/KRISP-0127/2020|EPI ISL 467479|B.1.5.19|South Africa|2020-05-13	Africa|hCoV-19/South Africa/KRISP-K001383/2020|EPI ISL 515867|B.1.1.206|South Africa|2020-07-17	0.0005378893	Africa
Africa|hCoV-19/South Africa/KRISP-0128/2020|EPI ISL 467480|B.1.1.57|South Africa|2020-05-13	Africa|hCoV-19/South Africa/KRISP-K001383/2020|EPI ISL 515867|B.1.1.206|South Africa|2020-07-17	0.0003713039	Africa
Africa|hCoV-19/South Africa/KRISP-0129/2020|EPI ISL 467481|B.1.1.52|South Africa|2020-05-13	Africa|hCoV-19/South Africa/KRISP-K001383/2020|EPI ISL 515867|B.1.1.206|South Africa|2020-07-17	0.0004706009	Africa
Africa|hCoV-19/South Africa/KRISP-0130/2020|EPI ISL 467482|B.1.1.57|South Africa|2020-05-13	Africa|hCoV-19/South Africa/KRISP-K001383/2020|EPI ISL 515867|B.1.1.206|South Africa|2020-07-17	0.0004033478	Africa
Africa|hCoV-19/South Africa/KRISP-0131/2020|EPI ISL 467483|B.1.5|South Africa|2020-05-13	Africa|hCoV-19/South Africa/KRISP-K001383/2020|EPI ISL 515867|B.1.1.206|South Africa|2020-07-17	0.0005042729	Africa
Africa|hCoV-19/South Africa/KRISP-0132/2020|EPI ISL 467484|B.1.1.40|South Africa|2020-05-13	Africa|hCoV-19/South Africa/KRISP-K001383/2020|EPI ISL 515867|B.1.1.206|South Africa|2020-07-17	0.0004369586	Africa
Africa|hCoV-19/South Africa/KRISP-0133/2020|EPI ISL 467485|B.1.1.57|South Africa|2020-05-13	Africa|hCoV-19/South Africa/KRISP-K001383/2020|EPI ISL 515867|B.1.1.206|South Africa|2020-07-17	0.0004369777	Africa
Africa|hCoV-19/South Africa/KRISP-0134/2020|EPI ISL 467486|B.1.1.206|South Africa|2020-05-14	Africa|hCoV-19/South Africa/KRISP-K001383/2020|EPI ISL 515867|B.1.1.206|South Africa|2020-07-17	0.0002688704	Africa
Africa|hCoV-19/South Africa/KRISP-0135/2020|EPI ISL 467487|B.1.1.57|South Africa|2020-05-14	Africa|hCoV-19/South Africa/KRISP-K001383/2020|EPI ISL 515867|B.1.1.206|South Africa|2020-07-17	0.0003388654	Africa
Africa|hCoV-19/South Africa/KRISP-0136/2020|EPI ISL 467488|B.1.5|South Africa|2020-05-14	Africa|hCoV-19/South Africa/KRISP-K001383/2020|EPI ISL 515867|B.1.1.206|South Africa|2020-07-17	0.0005715439	Africa
Africa|hCoV-19/South Africa/KRISP-0137/2020|EPI ISL 467489|B.1.1.52|South Africa|2020-05-14	Africa|hCoV-19/South Africa/KRISP-K001383/2020|EPI ISL 515867|B.1.1.206|South Africa|2020-07-17	0.0004369776	Africa
Africa|hCoV-19/South Africa/KRISP-0138/2020|EPI ISL 467490|B.1.1.53|South Africa|2020-05-14	Africa|hCoV-19/South Africa/KRISP-K001383/2020|EPI ISL 515867|B.1.1.206|South Africa|2020-07-17	0.0004369879	Africa
Africa|hCoV-19/South Africa/KRISP-0139/2020|EPI ISL 467491|B.1.1|South Africa|2020-05-16	Africa|hCoV-19/South Africa/KRISP-K001383/2020|EPI ISL 515867|B.1.1.206|South Africa|2020-07-17	0.0004033558	Africa
Africa|hCoV-19/South Africa/KRISP-0143/2020|EPI ISL 467493|B.1.1.56|South Africa|2020-05-21	Africa|hCoV-19/South Africa/KRISP-K001383/2020|EPI ISL 515867|B.1.1.206|South Africa|2020-07-17	0.0004033382	Africa
Africa|hCoV-19/South Africa/KRISP-0144/2020|EPI ISL 467494|B.1.5.16|South Africa|2020-05-30	Africa|hCoV-19/South Africa/KRISP-K001383/2020|EPI ISL 515867|B.1.1.206|South Africa|2020-07-17	0.0005042830	Africa
Africa|hCoV-19/South Africa/KRISP-0145/2020|EPI ISL 467495|B.1.106|South Africa|2020-05-30	Africa|hCoV-19/South Africa/KRISP-K001383/2020|EPI ISL 515867|B.1.1.206|South Africa|2020-07-17	0.0005042491	Africa
Africa|hCoV-19/South Africa/KRISP-0148/2020|EPI ISL 467498|B.1.1|South Africa|2020-05-30	Africa|hCoV-19/South Africa/KRISP-K001383/2020|EPI ISL 515867|B.1.1.206|South Africa|2020-07-17	0.0004370070	Africa
Africa|hCoV-19/South Africa/KRISP-0149/2020|EPI ISL 467499|B.1.1|South Africa|2020-05-30	Africa|hCoV-19/South Africa/KRISP-K001383/2020|EPI ISL 515867|B.1.1.206|South Africa|2020-07-17	0.0003697193	Africa
Africa|hCoV-19/South Africa/KRISP-0150/2020|EPI ISL 467500|B.1.1.75|South Africa|2020-05-30	Africa|hCoV-19/South Africa/KRISP-K001383/2020|EPI ISL 515867|B.1.1.206|South Africa|2020-07-17	0.0005378405	Africa
Africa|hCoV-19/South Africa/KRISP-0151/2020|EPI ISL 467501|B.1.1|South Africa|2020-06-01	Africa|hCoV-19/South Africa/KRISP-K001383/2020|EPI ISL 515867|B.1.1.206|South Africa|2020-07-17	0.0004377633	Africa
Africa|hCoV-19/South Africa/KRISP-0152/2020|EPI ISL 467502|B.1.1|South Africa|2020-06-01	Africa|hCoV-19/South Africa/KRISP-K001383/2020|EPI ISL 515867|B.1.1.206|South Africa|2020-07-17	0.0004033558	Africa
Africa|hCoV-19/South Africa/KRISP-0153/2020|EPI ISL 467503|B.1.1|South Africa|2020-06-01	Africa|hCoV-19/South Africa/KRISP-K001383/2020|EPI ISL 515867|B.1.1.206|South Africa|2020-07-17	0.0004369777	Africa
Africa|hCoV-19/South Africa/KRISP-0154/2020|EPI ISL 467504|B.1.1|South Africa|2020-06-01	Africa|hCoV-19/South Africa/KRISP-K001383/2020|EPI ISL 515867|B.1.1.206|South Africa|2020-07-17	0.0003383529	Africa
Africa|hCoV-19/South Africa/KRISP-0155/2020|EPI ISL 467505|B.1.106|South Africa|2020-06-01	Africa|hCoV-19/South Africa/KRISP-K001383/2020|EPI ISL 515867|B.1.1.206|South Africa|2020-07-17	0.0005452861	Africa
Africa|hCoV-19/South Africa/KRISP-0157/2020|EPI ISL 467507|B.1.1.273|South Africa|2020-05-25	Africa|hCoV-19/South Africa/KRISP-K001383/2020|EPI ISL 515867|B.1.1.206|South Africa|2020-07-17	0.0004705913	Africa
Africa|hCoV-19/South Africa/KRISP-0158/2020|EPI ISL 467508|B.1.106|South Africa|2020-05-28	Africa|hCoV-19/South Africa/KRISP-K001383/2020|EPI ISL 515867|B.1.1.206|South Africa|2020-07-17	0.0005715553	Africa
Africa|hCoV-19/South Africa/KRISP-0159/2020|EPI ISL 467509|B.1.5|South Africa|2020-06-01	Africa|hCoV-19/South Africa/KRISP-K001383/2020|EPI ISL 515867|B.1.1.206|South Africa|2020-07-17	0.0004369982	Africa
Africa|hCoV-19/South Africa/KRISP-0160/2020|EPI ISL 467510|B.1.5|South Africa|2020-06-01	Africa|hCoV-19/South Africa/KRISP-K001383/2020|EPI ISL 515867|B.1.1.206|South Africa|2020-07-17	0.0004417193	Africa
Africa|hCoV-19/South Africa/KRISP-0161/2020|EPI ISL 467511|B.1.106|South Africa|2020-06-01	Africa|hCoV-19/South Africa/KRISP-K001383/2020|EPI ISL 515867|B.1.1.206|South Africa|2020-07-17	0.0005379002	Africa
Africa|hCoV-19/South Africa/KRISP-0165/2020|EPI ISL 467515|B.1.1|South Africa|2020-05-29	Africa|hCoV-19/South Africa/KRISP-K001383/2020|EPI ISL 515867|B.1.1.206|South Africa|2020-07-17	0.0003721542	Africa
Africa|hCoV-19/South Africa/KRISP-0166/2020|EPI ISL 467516|B.1.5|South Africa|2020-04-14	Africa|hCoV-19/South Africa/KRISP-K001383/2020|EPI ISL 515867|B.1.1.206|South Africa|2020-07-17	0.0005379362	Africa
Africa|hCoV-19/South Africa/KRISP-0167/2020|EPI ISL 467517|B.1.106|South Africa|2020-06-02	Africa|hCoV-19/South Africa/KRISP-K001383/2020|EPI ISL 515867|B.1.1.206|South Africa|2020-07-17	0.0005379001	Africa
Africa|hCoV-19/South Africa/KRISP-0168/2020|EPI ISL 467518|B.1.106|South Africa|2020-05-28	Africa|hCoV-19/South Africa/KRISP-K001383/2020|EPI ISL 515867|B.1.1.206|South Africa|2020-07-17	0.0005379001	Africa
Africa|hCoV-19/South Africa/KRISP-0169/2020|EPI ISL 467519|B.1|South Africa|2020-05-31	Africa|hCoV-19/South Africa/KRISP-K001383/2020|EPI ISL 515867|B.1.1.206|South Africa|2020-07-17	0.0005068043	Africa
Africa|hCoV-19/South Africa/KRISP-0170/2020|EPI ISL 467520|B.1.1.273|South Africa|2020-05-31	Africa|hCoV-19/South Africa/KRISP-K001383/2020|EPI ISL 515867|B.1.1.206|South Africa|2020-07-17	0.0004734876	Africa
Africa|hCoV-19/South Africa/KRISP-0174/2020|EPI ISL 467524|B.1.106|South Africa|2020-06-04	Africa|hCoV-19/South Africa/KRISP-K001383/2020|EPI ISL 515867|B.1.1.206|South Africa|2020-07-17	0.0005379000	Africa
Africa|hCoV-19/South Africa/KRISP-0175/2020|EPI ISL 482702|B.1.1.273|South Africa|2020-06-05	Africa|hCoV-19/South Africa/KRISP-K001383/2020|EPI ISL 515867|B.1.1.206|South Africa|2020-07-17	0.0004722373	Africa
Africa|hCoV-19/South Africa/KRISP-0178/2020|EPI ISL 482704|B.1.1.57|South Africa|2020-06-05	Africa|hCoV-19/South Africa/KRISP-K001383/2020|EPI ISL 515867|B.1.1.206|South Africa|2020-07-17	0.0004723423	Africa
Africa|hCoV-19/South Africa/KRISP-0179/2020|EPI ISL 482705|B.1.5.16|South Africa|2020-06-06	Africa|hCoV-19/South Africa/KRISP-K001383/2020|EPI ISL 515867|B.1.1.206|South Africa|2020-07-17	0.0006388380	Africa
Africa|hCoV-19/South Africa/KRISP-0185/2020|EPI ISL 482708|B.1.1|South Africa|2020-06-07	Africa|hCoV-19/South Africa/KRISP-K001383/2020|EPI ISL 515867|B.1.1.206|South Africa|2020-07-17	0.0004369967	Africa
Africa|hCoV-19/South Africa/KRISP-0190/2020|EPI ISL 482709|B.1.1.273|South Africa|2020-06-06	Africa|hCoV-19/South Africa/KRISP-K001383/2020|EPI ISL 515867|B.1.1.206|South Africa|2020-07-17	0.0004709555	Africa
Africa|hCoV-19/South Africa/KRISP-0191/2020|EPI ISL 482710|B.1.106|South Africa|2020-06-04	Africa|hCoV-19/South Africa/KRISP-K001383/2020|EPI ISL 515867|B.1.1.206|South Africa|2020-07-17	0.0005718379	Africa
Africa|hCoV-19/South Africa/KRISP-0193/2020|EPI ISL 482848|B.1.106|South Africa|2020-06-03	Africa|hCoV-19/South Africa/KRISP-K001383/2020|EPI ISL 515867|B.1.1.206|South Africa|2020-07-17	0.0005429921	Africa
Africa|hCoV-19/South Africa/KRISP-0194/2020|EPI ISL 482849|B.1.106|South Africa|2020-06-06	Africa|hCoV-19/South Africa/KRISP-K001383/2020|EPI ISL 515867|B.1.1.206|South Africa|2020-07-17	0.0005573266	Africa
Africa|hCoV-19/South Africa/KRISP-0195/2020|EPI ISL 482850|B.1.106|South Africa|2020-06-07	Africa|hCoV-19/South Africa/KRISP-K001383/2020|EPI ISL 515867|B.1.1.206|South Africa|2020-07-17	0.0006196019	Africa
Africa|hCoV-19/South Africa/KRISP-0196/2020|EPI ISL 482712|B.1.106|South Africa|2020-06-08	Africa|hCoV-19/South Africa/KRISP-K001383/2020|EPI ISL 515867|B.1.1.206|South Africa|2020-07-17	0.0006051621	Africa
Africa|hCoV-19/South Africa/KRISP-0197/2020|EPI ISL 482713|B.1.1.206|South Africa|2020-06-08	Africa|hCoV-19/South Africa/KRISP-K001383/2020|EPI ISL 515867|B.1.1.206|South Africa|2020-07-17	0.0002383541	Africa
Africa|hCoV-19/South Africa/KRISP-0198/2020|EPI ISL 482851|B.1.1|South Africa|2020-06-11	Africa|hCoV-19/South Africa/KRISP-K001383/2020|EPI ISL 515867|B.1.1.206|South Africa|2020-07-17	0.0004091823	Africa
Africa|hCoV-19/South Africa/KRISP-0199/2020|EPI ISL 482714|B.1.5|South Africa|2020-06-11	Africa|hCoV-19/South Africa/KRISP-K001383/2020|EPI ISL 515867|B.1.1.206|South Africa|2020-07-17	0.0005788529	Africa
Africa|hCoV-19/South Africa/KRISP-02/2020|EPI ISL 421572|B|South Africa|2020-03-23	Africa|hCoV-19/South Africa/KRISP-K001383/2020|EPI ISL 515867|B.1.1.206|South Africa|2020-07-17	0.0007562174	Africa
Africa|hCoV-19/South Africa/KRISP-0200/2020|EPI ISL 482715|B.1.5|South Africa|2020-06-11	Africa|hCoV-19/South Africa/KRISP-K001383/2020|EPI ISL 515867|B.1.1.206|South Africa|2020-07-17	0.0005445681	Africa
Africa|hCoV-19/South Africa/KRISP-0201/2020|EPI ISL 482716|B.1.1|South Africa|2020-06-11	Africa|hCoV-19/South Africa/KRISP-K001383/2020|EPI ISL 515867|B.1.1.206|South Africa|2020-07-17	0.0003697192	Africa
Africa|hCoV-19/South Africa/KRISP-0203/2020|EPI ISL 482852|B.1.1|South Africa|2020-06-11	Africa|hCoV-19/South Africa/KRISP-K001383/2020|EPI ISL 515867|B.1.1.206|South Africa|2020-07-17	0.0004036000	Africa
Africa|hCoV-19/South Africa/KRISP-0206/2020|EPI ISL 482719|B.1.5|South Africa|2020-06-11	Africa|hCoV-19/South Africa/KRISP-K001383/2020|EPI ISL 515867|B.1.1.206|South Africa|2020-07-17	0.0005392413	Africa
Africa|hCoV-19/South Africa/KRISP-0211/2020|EPI ISL 482720|B.1.5|South Africa|2020-06-11	Africa|hCoV-19/South Africa/KRISP-K001383/2020|EPI ISL 515867|B.1.1.206|South Africa|2020-07-17	0.0005044406	Africa
Africa|hCoV-19/South Africa/KRISP-0212/2020|EPI ISL 482721|B.1.5|South Africa|2020-06-11	Africa|hCoV-19/South Africa/KRISP-K001383/2020|EPI ISL 515867|B.1.1.206|South Africa|2020-07-17	0.0005057670	Africa
Africa|hCoV-19/South Africa/KRISP-0213/2020|EPI ISL 482722|B.1.5|South Africa|2020-06-11	Africa|hCoV-19/South Africa/KRISP-K001383/2020|EPI ISL 515867|B.1.1.206|South Africa|2020-07-17	0.0004709871	Africa
Africa|hCoV-19/South Africa/KRISP-0214/2020|EPI ISL 482723|B.1.5|South Africa|2020-06-11	Africa|hCoV-19/South Africa/KRISP-K001383/2020|EPI ISL 515867|B.1.1.206|South Africa|2020-07-17	0.0005739475	Africa
Africa|hCoV-19/South Africa/KRISP-0224/2020|EPI ISL 482724|B.1.144|South Africa|2020-06-11	Africa|hCoV-19/South Africa/KRISP-K001383/2020|EPI ISL 515867|B.1.1.206|South Africa|2020-07-17	0.0003742138	Africa
Africa|hCoV-19/South Africa/KRISP-0243/2020|EPI ISL 482725|B.1.140|South Africa|2020-06-14	Africa|hCoV-19/South Africa/KRISP-K001383/2020|EPI ISL 515867|B.1.1.206|South Africa|2020-07-17	0.0006552486	Africa
Africa|hCoV-19/South Africa/KRISP-0245/2020|EPI ISL 482726|B.1.144|South Africa|2020-06-14	Africa|hCoV-19/South Africa/KRISP-K001383/2020|EPI ISL 515867|B.1.1.206|South Africa|2020-07-17	0.0004033571	Africa
Africa|hCoV-19/South Africa/KRISP-0255/2020|EPI ISL 482728|B.1.5|South Africa|2020-06-14	Africa|hCoV-19/South Africa/KRISP-K001383/2020|EPI ISL 515867|B.1.1.206|South Africa|2020-07-17	0.0004417147	Africa
Africa|hCoV-19/South Africa/KRISP-0259/2020|EPI ISL 482729|B.1|South Africa|2020-06-15	Africa|hCoV-19/South Africa/KRISP-K001383/2020|EPI ISL 515867|B.1.1.206|South Africa|2020-07-17	0.0006157679	Africa
Africa|hCoV-19/South Africa/KRISP-0260/2020|EPI ISL 482730|B.1.140|South Africa|2020-06-15	Africa|hCoV-19/South Africa/KRISP-K001383/2020|EPI ISL 515867|B.1.1.206|South Africa|2020-07-17	0.0007179141	Africa
Africa|hCoV-19/South Africa/KRISP-0261/2020|EPI ISL 482731|B.1.5|South Africa|2020-06-15	Africa|hCoV-19/South Africa/KRISP-K001383/2020|EPI ISL 515867|B.1.1.206|South Africa|2020-07-17	0.0005787045	Africa
Africa|hCoV-19/South Africa/KRISP-0266/2020|EPI ISL 482853|B.1.1|South Africa|2020-06-17	Africa|hCoV-19/South Africa/KRISP-K001383/2020|EPI ISL 515867|B.1.1.206|South Africa|2020-07-17	0.0005379219	Africa
Africa|hCoV-19/South Africa/KRISP-0267/2020|EPI ISL 482854|A|South Africa|2020-06-17	Africa|hCoV-19/South Africa/KRISP-K001383/2020|EPI ISL 515867|B.1.1.206|South Africa|2020-07-17	0.0011259045	Africa
Africa|hCoV-19/South Africa/KRISP-0268/2020|EPI ISL 482855|B.1.1.117|South Africa|2020-06-17	Africa|hCoV-19/South Africa/KRISP-K001383/2020|EPI ISL 515867|B.1.1.206|South Africa|2020-07-17	0.0004762736	Africa
Africa|hCoV-19/South Africa/KRISP-0269/2020|EPI ISL 482856|B.1.5|South Africa|2020-06-17	Africa|hCoV-19/South Africa/KRISP-K001383/2020|EPI ISL 515867|B.1.1.206|South Africa|2020-07-17	0.0005798728	Africa
Africa|hCoV-19/South Africa/KRISP-0270/2020|EPI ISL 482857|B.1.1.117|South Africa|2020-06-17	Africa|hCoV-19/South Africa/KRISP-K001383/2020|EPI ISL 515867|B.1.1.206|South Africa|2020-07-17	0.0004751102	Africa
Africa|hCoV-19/South Africa/KRISP-0271/2020|EPI ISL 482858|B.1.1|South Africa|2020-06-17	Africa|hCoV-19/South Africa/KRISP-K001383/2020|EPI ISL 515867|B.1.1.206|South Africa|2020-07-17	0.0005145816	Africa
Africa|hCoV-19/South Africa/KRISP-0272/2020|EPI ISL 482859|B.1.1|South Africa|2020-06-17	Africa|hCoV-19/South Africa/KRISP-K001383/2020|EPI ISL 515867|B.1.1.206|South Africa|2020-07-17	0.0004107689	Africa
Africa|hCoV-19/South Africa/KRISP-0273/2020|EPI ISL 482860|B.1.1.57|South Africa|2020-06-18	Africa|hCoV-19/South Africa/KRISP-K001383/2020|EPI ISL 515867|B.1.1.206|South Africa|2020-07-17	0.0005476300	Africa
Africa|hCoV-19/South Africa/KRISP-0274/2020|EPI ISL 482861|B.1.1.57|South Africa|2020-06-18	Africa|hCoV-19/South Africa/KRISP-K001383/2020|EPI ISL 515867|B.1.1.206|South Africa|2020-07-17	0.0005465642	Africa
Africa|hCoV-19/South Africa/KRISP-0275/2020|EPI ISL 482862|B.1.1|South Africa|2020-06-18	Africa|hCoV-19/South Africa/KRISP-K001383/2020|EPI ISL 515867|B.1.1.206|South Africa|2020-07-17	0.0004042486	Africa
Africa|hCoV-19/South Africa/KRISP-0276/2020|EPI ISL 482863|B.1.1.57|South Africa|2020-06-18	Africa|hCoV-19/South Africa/KRISP-K001383/2020|EPI ISL 515867|B.1.1.206|South Africa|2020-07-17	0.0005490580	Africa
Africa|hCoV-19/South Africa/KRISP-0277/2020|EPI ISL 482864|B.1.1.273|South Africa|2020-06-16	Africa|hCoV-19/South Africa/KRISP-K001383/2020|EPI ISL 515867|B.1.1.206|South Africa|2020-07-17	0.0006174422	Africa
Africa|hCoV-19/South Africa/KRISP-0278/2020|EPI ISL 482865|B.1.1.75|South Africa|2020-06-16	Africa|hCoV-19/South Africa/KRISP-K001383/2020|EPI ISL 515867|B.1.1.206|South Africa|2020-07-17	0.0004743421	Africa
Africa|hCoV-19/South Africa/KRISP-0279/2020|EPI ISL 482866|B.1.1.56|South Africa|2020-06-16	Africa|hCoV-19/South Africa/KRISP-K001383/2020|EPI ISL 515867|B.1.1.206|South Africa|2020-07-17	0.0004824200	Africa
Africa|hCoV-19/South Africa/KRISP-0280/2020|EPI ISL 482867|B.1.1.206|South Africa|2020-06-16	Africa|hCoV-19/South Africa/KRISP-K001383/2020|EPI ISL 515867|B.1.1.206|South Africa|2020-07-17	0.0002688586	Africa
Africa|hCoV-19/South Africa/KRISP-0281/2020|EPI ISL 482868|B.1.1.206|South Africa|2020-06-16	Africa|hCoV-19/South Africa/KRISP-K001383/2020|EPI ISL 515867|B.1.1.206|South Africa|2020-07-17	0.0002404060	Africa
Africa|hCoV-19/South Africa/KRISP-0282/2020|EPI ISL 482869|B.1.1.206|South Africa|2020-06-16	Africa|hCoV-19/South Africa/KRISP-K001383/2020|EPI ISL 515867|B.1.1.206|South Africa|2020-07-17	0.0002746422	Africa
Africa|hCoV-19/South Africa/KRISP-0283/2020|EPI ISL 482870|B.1.1.206|South Africa|2020-06-16	Africa|hCoV-19/South Africa/KRISP-K001383/2020|EPI ISL 515867|B.1.1.206|South Africa|2020-07-17	0.0003141685	Africa
Africa|hCoV-19/South Africa/KRISP-0284/2020|EPI ISL 482871|B.1.1.206|South Africa|2020-06-16	Africa|hCoV-19/South Africa/KRISP-K001383/2020|EPI ISL 515867|B.1.1.206|South Africa|2020-07-17	0.0003390752	Africa
Africa|hCoV-19/South Africa/KRISP-0285/2020|EPI ISL 482872|B.1.1.206|South Africa|2020-06-16	Africa|hCoV-19/South Africa/KRISP-K001383/2020|EPI ISL 515867|B.1.1.206|South Africa|2020-07-17	0.0002736746	Africa
Africa|hCoV-19/South Africa/KRISP-0286/2020|EPI ISL 487277|B.1.1|South Africa|2020-06-26	Africa|hCoV-19/South Africa/KRISP-K001383/2020|EPI ISL 515867|B.1.1.206|South Africa|2020-07-17	0.0003697193	Africa
Africa|hCoV-19/South Africa/KRISP-0287/2020|EPI ISL 487278|B.1.1.84|South Africa|2020-06-26	Africa|hCoV-19/South Africa/KRISP-K001383/2020|EPI ISL 515867|B.1.1.206|South Africa|2020-07-17	0.0004068796	Africa
Africa|hCoV-19/South Africa/KRISP-0288/2020|EPI ISL 487279|B.1.140|South Africa|2020-06-26	Africa|hCoV-19/South Africa/KRISP-K001383/2020|EPI ISL 515867|B.1.1.206|South Africa|2020-07-17	0.0006167721	Africa
Africa|hCoV-19/South Africa/KRISP-0290/2020|EPI ISL 487280|B.1.1.84|South Africa|2020-06-26	Africa|hCoV-19/South Africa/KRISP-K001383/2020|EPI ISL 515867|B.1.1.206|South Africa|2020-07-17	0.0004383139	Africa
Africa|hCoV-19/South Africa/KRISP-0291/2020|EPI ISL 487281|B.1.1.84|South Africa|2020-06-26	Africa|hCoV-19/South Africa/KRISP-K001383/2020|EPI ISL 515867|B.1.1.206|South Africa|2020-07-17	0.0005051541	Africa
Africa|hCoV-19/South Africa/KRISP-0293/2020|EPI ISL 487282|B.1.5|South Africa|2020-06-25	Africa|hCoV-19/South Africa/KRISP-K001383/2020|EPI ISL 515867|B.1.1.206|South Africa|2020-07-17	0.0006916980	Africa
Africa|hCoV-19/South Africa/KRISP-0296/2020|EPI ISL 487284|B.1.1.57|South Africa|2020-06-26	Africa|hCoV-19/South Africa/KRISP-K001383/2020|EPI ISL 515867|B.1.1.206|South Africa|2020-07-17	0.0003759348	Africa
Africa|hCoV-19/South Africa/KRISP-0297/2020|EPI ISL 487285|B.1.1.84|South Africa|2020-06-26	Africa|hCoV-19/South Africa/KRISP-K001383/2020|EPI ISL 515867|B.1.1.206|South Africa|2020-07-17	0.0004078198	Africa
Africa|hCoV-19/South Africa/KRISP-0299/2020|EPI ISL 487287|B.1.140|South Africa|2020-06-25	Africa|hCoV-19/South Africa/KRISP-K001383/2020|EPI ISL 515867|B.1.1.206|South Africa|2020-07-17	0.0005766806	Africa
Africa|hCoV-19/South Africa/KRISP-0300/2020|EPI ISL 487288|B.1.140|South Africa|2020-06-25	Africa|hCoV-19/South Africa/KRISP-K001383/2020|EPI ISL 515867|B.1.1.206|South Africa|2020-07-17	0.0006052169	Africa
Africa|hCoV-19/South Africa/KRISP-0302/2020|EPI ISL 487289|B.1.5|South Africa|2020-06-24	Africa|hCoV-19/South Africa/KRISP-K001383/2020|EPI ISL 515867|B.1.1.206|South Africa|2020-07-17	0.0006217688	Africa
Africa|hCoV-19/South Africa/KRISP-0303/2020|EPI ISL 487348|B.1.144|South Africa|2020-06-25	Africa|hCoV-19/South Africa/KRISP-K001383/2020|EPI ISL 515867|B.1.1.206|South Africa|2020-07-17	0.0004443251	Africa
Africa|hCoV-19/South Africa/KRISP-0305/2020|EPI ISL 487291|B.1.1.206|South Africa|2020-06-24	Africa|hCoV-19/South Africa/KRISP-K001383/2020|EPI ISL 515867|B.1.1.206|South Africa|2020-07-17	0.0004205017	Africa
Africa|hCoV-19/South Africa/KRISP-0308/2020|EPI ISL 487292|C.1|South Africa|2020-06-24	Africa|hCoV-19/South Africa/KRISP-K001383/2020|EPI ISL 515867|B.1.1.206|South Africa|2020-07-17	0.0005420596	Africa
Africa|hCoV-19/South Africa/KRISP-0309/2020|EPI ISL 487293|C.1|South Africa|2020-06-24	Africa|hCoV-19/South Africa/KRISP-K001383/2020|EPI ISL 515867|B.1.1.206|South Africa|2020-07-17	0.0005894000	Africa
Africa|hCoV-19/South Africa/KRISP-0310/2020|EPI ISL 487294|C.1|South Africa|2020-06-24	Africa|hCoV-19/South Africa/KRISP-K001383/2020|EPI ISL 515867|B.1.1.206|South Africa|2020-07-17	0.0005436849	Africa
Africa|hCoV-19/South Africa/KRISP-0312/2020|EPI ISL 487295|B.1.1.62|South Africa|2020-06-24	Africa|hCoV-19/South Africa/KRISP-K001383/2020|EPI ISL 515867|B.1.1.206|South Africa|2020-07-17	0.0004388358	Africa
Africa|hCoV-19/South Africa/KRISP-0318/2020|EPI ISL 487297|B.1.1.206|South Africa|2020-06-23	Africa|hCoV-19/South Africa/KRISP-K001383/2020|EPI ISL 515867|B.1.1.206|South Africa|2020-07-17	0.0003026307	Africa
Africa|hCoV-19/South Africa/KRISP-0321/2020|EPI ISL 487298|B.1.1.206|South Africa|2020-06-24	Africa|hCoV-19/South Africa/KRISP-K001383/2020|EPI ISL 515867|B.1.1.206|South Africa|2020-07-17	0.0003789204	Africa
Africa|hCoV-19/South Africa/KRISP-0322/2020|EPI ISL 487299|B.1.1.288|South Africa|2020-06-24	Africa|hCoV-19/South Africa/KRISP-K001383/2020|EPI ISL 515867|B.1.1.206|South Africa|2020-07-17	0.0003475674	Africa
Africa|hCoV-19/South Africa/KRISP-0323/2020|EPI ISL 487300|B.1.1.288|South Africa|2020-06-24	Africa|hCoV-19/South Africa/KRISP-K001383/2020|EPI ISL 515867|B.1.1.206|South Africa|2020-07-17	0.0003757548	Africa
Africa|hCoV-19/South Africa/KRISP-0327/2020|EPI ISL 487301|C.1|South Africa|2020-06-24	Africa|hCoV-19/South Africa/KRISP-K001383/2020|EPI ISL 515867|B.1.1.206|South Africa|2020-07-17	0.0005592070	Africa
Africa|hCoV-19/South Africa/KRISP-0331/2020|EPI ISL 487302|B.1.1.206|South Africa|2020-06-24	Africa|hCoV-19/South Africa/KRISP-K001383/2020|EPI ISL 515867|B.1.1.206|South Africa|2020-07-17	0.0003419068	Africa
Africa|hCoV-19/South Africa/KRISP-0332/2020|EPI ISL 487303|C.1|South Africa|2020-06-24	Africa|hCoV-19/South Africa/KRISP-K001383/2020|EPI ISL 515867|B.1.1.206|South Africa|2020-07-17	0.0005825753	Africa
Africa|hCoV-19/South Africa/KRISP-0336/2020|EPI ISL 487304|B.1.1.273|South Africa|2020-06-18	Africa|hCoV-19/South Africa/KRISP-K001383/2020|EPI ISL 515867|B.1.1.206|South Africa|2020-07-17	0.0005715169	Africa
Africa|hCoV-19/South Africa/KRISP-0337/2020|EPI ISL 495517|B.1.1.273|South Africa|2020-06-18	Africa|hCoV-19/South Africa/KRISP-K001383/2020|EPI ISL 515867|B.1.1.206|South Africa|2020-07-17	0.0005876341	Africa
Africa|hCoV-19/South Africa/KRISP-0338/2020|EPI ISL 487305|B.1.1.273|South Africa|2020-06-18	Africa|hCoV-19/South Africa/KRISP-K001383/2020|EPI ISL 515867|B.1.1.206|South Africa|2020-07-17	0.0005420172	Africa
Africa|hCoV-19/South Africa/KRISP-0339/2020|EPI ISL 487306|B.1.1.273|South Africa|2020-06-18	Africa|hCoV-19/South Africa/KRISP-K001383/2020|EPI ISL 515867|B.1.1.206|South Africa|2020-07-17	0.0005523063	Africa
Africa|hCoV-19/South Africa/KRISP-0340/2020|EPI ISL 487307|B.1.1.273|South Africa|2020-06-17	Africa|hCoV-19/South Africa/KRISP-K001383/2020|EPI ISL 515867|B.1.1.206|South Africa|2020-07-17	0.0005478068	Africa
Africa|hCoV-19/South Africa/KRISP-0342/2020|EPI ISL 495518|B.1.1.206|South Africa|2020-06-18	Africa|hCoV-19/South Africa/KRISP-K001383/2020|EPI ISL 515867|B.1.1.206|South Africa|2020-07-17	0.0003844779	Africa
Africa|hCoV-19/South Africa/KRISP-0343/2020|EPI ISL 495519|H.1|South Africa|2020-06-18	Africa|hCoV-19/South Africa/KRISP-K001383/2020|EPI ISL 515867|B.1.1.206|South Africa|2020-07-17	0.0004420344	Africa
Africa|hCoV-19/South Africa/KRISP-0344/2020|EPI ISL 495520|C.1|South Africa|2020-06-20	Africa|hCoV-19/South Africa/KRISP-K001383/2020|EPI ISL 515867|B.1.1.206|South Africa|2020-07-17	0.0007087715	Africa
Africa|hCoV-19/South Africa/KRISP-0346/2020|EPI ISL 495521|B.1.140|South Africa|2020-06-18	Africa|hCoV-19/South Africa/KRISP-K001383/2020|EPI ISL 515867|B.1.1.206|South Africa|2020-07-17	0.0006545255	Africa
Africa|hCoV-19/South Africa/KRISP-0347/2020|EPI ISL 487308|B.1.1.206|South Africa|2020-06-18	Africa|hCoV-19/South Africa/KRISP-K001383/2020|EPI ISL 515867|B.1.1.206|South Africa|2020-07-17	0.0003697352	Africa
Africa|hCoV-19/South Africa/KRISP-0348/2020|EPI ISL 487309|B.1.144|South Africa|2020-06-18	Africa|hCoV-19/South Africa/KRISP-K001383/2020|EPI ISL 515867|B.1.1.206|South Africa|2020-07-17	0.0003784878	Africa
Africa|hCoV-19/South Africa/KRISP-0349/2020|EPI ISL 487310|B.1.1.206|South Africa|2020-06-17	Africa|hCoV-19/South Africa/KRISP-K001383/2020|EPI ISL 515867|B.1.1.206|South Africa|2020-07-17	0.0002709096	Africa
Africa|hCoV-19/South Africa/KRISP-0350/2020|EPI ISL 487311|B.1.1.206|South Africa|2020-06-17	Africa|hCoV-19/South Africa/KRISP-K001383/2020|EPI ISL 515867|B.1.1.206|South Africa|2020-07-17	0.0002691236	Africa
Africa|hCoV-19/South Africa/KRISP-0352/2020|EPI ISL 487312|B.1.1.206|South Africa|2020-06-17	Africa|hCoV-19/South Africa/KRISP-K001383/2020|EPI ISL 515867|B.1.1.206|South Africa|2020-07-17	0.0002690512	Africa
Africa|hCoV-19/South Africa/KRISP-0356/2020|EPI ISL 487313|B.1.5|South Africa|2020-06-25	Africa|hCoV-19/South Africa/KRISP-K001383/2020|EPI ISL 515867|B.1.1.206|South Africa|2020-07-17	0.0006427359	Africa
Africa|hCoV-19/South Africa/KRISP-0360/2020|EPI ISL 487314|C.1|South Africa|2020-06-19	Africa|hCoV-19/South Africa/KRISP-K001383/2020|EPI ISL 515867|B.1.1.206|South Africa|2020-07-17	0.0006387522	Africa
Africa|hCoV-19/South Africa/KRISP-0361/2020|EPI ISL 487315|B.1.1.206|South Africa|2020-06-18	Africa|hCoV-19/South Africa/KRISP-K001383/2020|EPI ISL 515867|B.1.1.206|South Africa|2020-07-17	0.0003455097	Africa
Africa|hCoV-19/South Africa/KRISP-0365/2020|EPI ISL 487316|B.1.1.84|South Africa|2020-06-25	Africa|hCoV-19/South Africa/KRISP-K001383/2020|EPI ISL 515867|B.1.1.206|South Africa|2020-07-17	0.0004369690	Africa
Africa|hCoV-19/South Africa/KRISP-0366/2020|EPI ISL 487317|B.1.1|South Africa|2020-06-18	Africa|hCoV-19/South Africa/KRISP-K001383/2020|EPI ISL 515867|B.1.1.206|South Africa|2020-07-17	0.0002781487	Africa
Africa|hCoV-19/South Africa/KRISP-0367/2020|EPI ISL 487318|B.1.1.273|South Africa|2020-06-25	Africa|hCoV-19/South Africa/KRISP-K001383/2020|EPI ISL 515867|B.1.1.206|South Africa|2020-07-17	0.0005388366	Africa
Africa|hCoV-19/South Africa/KRISP-0368/2020|EPI ISL 487319|B.1.1|South Africa|2020-06-18	Africa|hCoV-19/South Africa/KRISP-K001383/2020|EPI ISL 515867|B.1.1.206|South Africa|2020-07-17	0.0003697280	Africa
Africa|hCoV-19/South Africa/KRISP-0369/2020|EPI ISL 487320|B.1.1.84|South Africa|2020-06-25	Africa|hCoV-19/South Africa/KRISP-K001383/2020|EPI ISL 515867|B.1.1.206|South Africa|2020-07-17	0.0004369586	Africa
Africa|hCoV-19/South Africa/KRISP-0370/2020|EPI ISL 487321|B.1.140|South Africa|2020-06-25	Africa|hCoV-19/South Africa/KRISP-K001383/2020|EPI ISL 515867|B.1.1.206|South Africa|2020-07-17	0.0006388809	Africa
Africa|hCoV-19/South Africa/KRISP-0372/2020|EPI ISL 487323|B.1.106|South Africa|2020-06-19	Africa|hCoV-19/South Africa/KRISP-K001383/2020|EPI ISL 515867|B.1.1.206|South Africa|2020-07-17	0.0005451322	Africa
Africa|hCoV-19/South Africa/KRISP-0373/2020|EPI ISL 487324|B.1.106|South Africa|2020-06-19	Africa|hCoV-19/South Africa/KRISP-K001383/2020|EPI ISL 515867|B.1.1.206|South Africa|2020-07-17	0.0006051883	Africa
Africa|hCoV-19/South Africa/KRISP-0375/2020|EPI ISL 487325|B.1.140|South Africa|2020-06-25	Africa|hCoV-19/South Africa/KRISP-K001383/2020|EPI ISL 515867|B.1.1.206|South Africa|2020-07-17	0.0006435103	Africa
Africa|hCoV-19/South Africa/KRISP-0376/2020|EPI ISL 487326|B.1.5|South Africa|2020-06-22	Africa|hCoV-19/South Africa/KRISP-K001383/2020|EPI ISL 515867|B.1.1.206|South Africa|2020-07-17	0.0004753032	Africa
Africa|hCoV-19/South Africa/KRISP-0377/2020|EPI ISL 495522|B.1.1|South Africa|2020-06-22	Africa|hCoV-19/South Africa/KRISP-K001383/2020|EPI ISL 515867|B.1.1.206|South Africa|2020-07-17	0.0003888358	Africa
Africa|hCoV-19/South Africa/KRISP-0378/2020|EPI ISL 487327|B.1.1.84|South Africa|2020-06-22	Africa|hCoV-19/South Africa/KRISP-K001383/2020|EPI ISL 515867|B.1.1.206|South Africa|2020-07-17	0.0004155145	Africa
Africa|hCoV-19/South Africa/KRISP-0380/2020|EPI ISL 487328|B.1.1.84|South Africa|2020-06-25	Africa|hCoV-19/South Africa/KRISP-K001383/2020|EPI ISL 515867|B.1.1.206|South Africa|2020-07-17	0.0004037318	Africa
Africa|hCoV-19/South Africa/KRISP-0382/2020|EPI ISL 495523|B.1.140|South Africa|2020-06-25	Africa|hCoV-19/South Africa/KRISP-K001383/2020|EPI ISL 515867|B.1.1.206|South Africa|2020-07-17	0.0006301939	Africa
Africa|hCoV-19/South Africa/KRISP-0383/2020|EPI ISL 495524|B.1.140|South Africa|2020-06-25	Africa|hCoV-19/South Africa/KRISP-K001383/2020|EPI ISL 515867|B.1.1.206|South Africa|2020-07-17	0.0008141673	Africa
Africa|hCoV-19/South Africa/KRISP-0384/2020|EPI ISL 495525|B.1.140|South Africa|2020-06-25	Africa|hCoV-19/South Africa/KRISP-K001383/2020|EPI ISL 515867|B.1.1.206|South Africa|2020-07-17	0.0006245163	Africa
Africa|hCoV-19/South Africa/KRISP-0386/2020|EPI ISL 487329|B.1.1.62|South Africa|2020-07-01	Africa|hCoV-19/South Africa/KRISP-K001383/2020|EPI ISL 515867|B.1.1.206|South Africa|2020-07-17	0.0004369962	Africa
Africa|hCoV-19/South Africa/KRISP-0387/2020|EPI ISL 487330|B.1.1.99|South Africa|2020-07-01	Africa|hCoV-19/South Africa/KRISP-K001383/2020|EPI ISL 515867|B.1.1.206|South Africa|2020-07-17	0.0004716217	Africa
Africa|hCoV-19/South Africa/KRISP-0388/2020|EPI ISL 487331|B.1.140|South Africa|2020-07-01	Africa|hCoV-19/South Africa/KRISP-K001383/2020|EPI ISL 515867|B.1.1.206|South Africa|2020-07-17	0.0006101392	Africa
Africa|hCoV-19/South Africa/KRISP-0389/2020|EPI ISL 487332|C.9|South Africa|2020-07-01	Africa|hCoV-19/South Africa/KRISP-K001383/2020|EPI ISL 515867|B.1.1.206|South Africa|2020-07-17	0.0006051476	Africa
Africa|hCoV-19/South Africa/KRISP-0390/2020|EPI ISL 487333|C.2|South Africa|2020-07-01	Africa|hCoV-19/South Africa/KRISP-K001383/2020|EPI ISL 515867|B.1.1.206|South Africa|2020-07-17	0.0006104416	Africa
Africa|hCoV-19/South Africa/KRISP-0391/2020|EPI ISL 487334|B.1.1.206|South Africa|2020-07-01	Africa|hCoV-19/South Africa/KRISP-K001383/2020|EPI ISL 515867|B.1.1.206|South Africa|2020-07-17	0.0002697405	Africa
Africa|hCoV-19/South Africa/KRISP-0392/2020|EPI ISL 487335|B.1.5.19|South Africa|2020-07-01	Africa|hCoV-19/South Africa/KRISP-K001383/2020|EPI ISL 515867|B.1.1.206|South Africa|2020-07-17	0.0005228645	Africa
Africa|hCoV-19/South Africa/KRISP-0393/2020|EPI ISL 487336|C.6|South Africa|2020-07-01	Africa|hCoV-19/South Africa/KRISP-K001383/2020|EPI ISL 515867|B.1.1.206|South Africa|2020-07-17	0.0005406146	Africa
Africa|hCoV-19/South Africa/KRISP-0394/2020|EPI ISL 487337|B.1.5.19|South Africa|2020-07-01	Africa|hCoV-19/South Africa/KRISP-K001383/2020|EPI ISL 515867|B.1.1.206|South Africa|2020-07-17	0.0005734057	Africa
Africa|hCoV-19/South Africa/KRISP-0395/2020|EPI ISL 487338|C.2|South Africa|2020-07-01	Africa|hCoV-19/South Africa/KRISP-K001383/2020|EPI ISL 515867|B.1.1.206|South Africa|2020-07-17	0.0006051214	Africa
Africa|hCoV-19/South Africa/KRISP-0396/2020|EPI ISL 487339|C.1|South Africa|2020-07-01	Africa|hCoV-19/South Africa/KRISP-K001383/2020|EPI ISL 515867|B.1.1.206|South Africa|2020-07-17	0.0006079701	Africa
Africa|hCoV-19/South Africa/KRISP-0397/2020|EPI ISL 487340|B.1.5|South Africa|2020-07-01	Africa|hCoV-19/South Africa/KRISP-K001383/2020|EPI ISL 515867|B.1.1.206|South Africa|2020-07-17	0.0005378892	Africa
Africa|hCoV-19/South Africa/KRISP-0398/2020|EPI ISL 487341|B.1.1.206|South Africa|2020-07-01	Africa|hCoV-19/South Africa/KRISP-K001383/2020|EPI ISL 515867|B.1.1.206|South Africa|2020-07-17	0.0002761451	Africa
Africa|hCoV-19/South Africa/KRISP-04/2020|EPI ISL 436684|B.1.1.273|South Africa|2020-03-31	Africa|hCoV-19/South Africa/KRISP-K001383/2020|EPI ISL 515867|B.1.1.206|South Africa|2020-07-17	0.0004043161	Africa
Africa|hCoV-19/South Africa/KRISP-0402/2020|EPI ISL 495527|B.1.140|South Africa|2020-06-23	Africa|hCoV-19/South Africa/KRISP-K001383/2020|EPI ISL 515867|B.1.1.206|South Africa|2020-07-17	0.0006740766	Africa
Africa|hCoV-19/South Africa/KRISP-0403/2020|EPI ISL 495528|C.1|South Africa|2020-06-23	Africa|hCoV-19/South Africa/KRISP-K001383/2020|EPI ISL 515867|B.1.1.206|South Africa|2020-07-17	0.0005416872	Africa
Africa|hCoV-19/South Africa/KRISP-0404/2020|EPI ISL 495529|B.1.1.206|South Africa|2020-06-24	Africa|hCoV-19/South Africa/KRISP-K001383/2020|EPI ISL 515867|B.1.1.206|South Africa|2020-07-17	0.0002688704	Africa
Africa|hCoV-19/South Africa/KRISP-0405/2020|EPI ISL 495530|B.1.140|South Africa|2020-06-23	Africa|hCoV-19/South Africa/KRISP-K001383/2020|EPI ISL 515867|B.1.1.206|South Africa|2020-07-17	0.0006725356	Africa
Africa|hCoV-19/South Africa/KRISP-0406/2020|EPI ISL 495531|B.1.1.206|South Africa|2020-06-22	Africa|hCoV-19/South Africa/KRISP-K001383/2020|EPI ISL 515867|B.1.1.206|South Africa|2020-07-17	0.0003432409	Africa
Africa|hCoV-19/South Africa/KRISP-0407/2020|EPI ISL 495532|B.1.5|South Africa|2020-06-24	Africa|hCoV-19/South Africa/KRISP-K001383/2020|EPI ISL 515867|B.1.1.206|South Africa|2020-07-17	0.0004779913	Africa
Africa|hCoV-19/South Africa/KRISP-0408/2020|EPI ISL 495533|B.1.140|South Africa|2020-06-23	Africa|hCoV-19/South Africa/KRISP-K001383/2020|EPI ISL 515867|B.1.1.206|South Africa|2020-07-17	0.0005939856	Africa
Africa|hCoV-19/South Africa/KRISP-0409/2020|EPI ISL 495534|C.1|South Africa|2020-06-23	Africa|hCoV-19/South Africa/KRISP-K001383/2020|EPI ISL 515867|B.1.1.206|South Africa|2020-07-17	0.0005378638	Africa
Africa|hCoV-19/South Africa/KRISP-0410/2020|EPI ISL 495535|B.1.140|South Africa|2020-07-02	Africa|hCoV-19/South Africa/KRISP-K001383/2020|EPI ISL 515867|B.1.1.206|South Africa|2020-07-17	0.0007061600	Africa
Africa|hCoV-19/South Africa/KRISP-0411/2020|EPI ISL 495536|B.1.1.206|South Africa|2020-07-02	Africa|hCoV-19/South Africa/KRISP-K001383/2020|EPI ISL 515867|B.1.1.206|South Africa|2020-07-17	0.0003361096	Africa
Africa|hCoV-19/South Africa/KRISP-0412/2020|EPI ISL 495537|B.1.1.206|South Africa|2020-07-02	Africa|hCoV-19/South Africa/KRISP-K001383/2020|EPI ISL 515867|B.1.1.206|South Africa|2020-07-17	0.0003697280	Africa
Africa|hCoV-19/South Africa/KRISP-0413/2020|EPI ISL 495538|B.1.1.40|South Africa|2020-07-02	Africa|hCoV-19/South Africa/KRISP-K001383/2020|EPI ISL 515867|B.1.1.206|South Africa|2020-07-17	0.0005378640	Africa
Africa|hCoV-19/South Africa/KRISP-0414/2020|EPI ISL 495539|B.1.140|South Africa|2020-07-02	Africa|hCoV-19/South Africa/KRISP-K001383/2020|EPI ISL 515867|B.1.1.206|South Africa|2020-07-17	0.0006388530	Africa
Africa|hCoV-19/South Africa/KRISP-0415/2020|EPI ISL 495540|B.1.140|South Africa|2020-07-02	Africa|hCoV-19/South Africa/KRISP-K001383/2020|EPI ISL 515867|B.1.1.206|South Africa|2020-07-17	0.0006724905	Africa
Africa|hCoV-19/South Africa/KRISP-0417/2020|EPI ISL 495541|B.1.1.62|South Africa|2020-07-02	Africa|hCoV-19/South Africa/KRISP-K001383/2020|EPI ISL 515867|B.1.1.206|South Africa|2020-07-17	0.0005042592	Africa
Africa|hCoV-19/South Africa/KRISP-0418/2020|EPI ISL 495542|B.1.1.206|South Africa|2020-07-02	Africa|hCoV-19/South Africa/KRISP-K001383/2020|EPI ISL 515867|B.1.1.206|South Africa|2020-07-17	0.0004033383	Africa
Africa|hCoV-19/South Africa/KRISP-0420/2020|EPI ISL 495543|C.9|South Africa|2020-07-01	Africa|hCoV-19/South Africa/KRISP-K001383/2020|EPI ISL 515867|B.1.1.206|South Africa|2020-07-17	0.0006063502	Africa
Africa|hCoV-19/South Africa/KRISP-0421/2020|EPI ISL 495544|B.1.1|South Africa|2020-07-01	Africa|hCoV-19/South Africa/KRISP-K001383/2020|EPI ISL 515867|B.1.1.206|South Africa|2020-07-17	0.0003369882	Africa
Africa|hCoV-19/South Africa/KRISP-0423/2020|EPI ISL 495545|B.1.140|South Africa|2020-07-01	Africa|hCoV-19/South Africa/KRISP-K001383/2020|EPI ISL 515867|B.1.1.206|South Africa|2020-07-17	0.0005816716	Africa
Africa|hCoV-19/South Africa/KRISP-0426/2020|EPI ISL 495546|B.1.1.206|South Africa|2020-07-01	Africa|hCoV-19/South Africa/KRISP-K001383/2020|EPI ISL 515867|B.1.1.206|South Africa|2020-07-17	0.0003698559	Africa
Africa|hCoV-19/South Africa/KRISP-0436/2020|EPI ISL 498055|B.1.1|South Africa|2020-07-01	Africa|hCoV-19/South Africa/KRISP-K001383/2020|EPI ISL 515867|B.1.1.206|South Africa|2020-07-17	0.0005042373	Africa
Africa|hCoV-19/South Africa/KRISP-0445/2020|EPI ISL 498058|H.1|South Africa|2020-06-30	Africa|hCoV-19/South Africa/KRISP-K001383/2020|EPI ISL 515867|B.1.1.206|South Africa|2020-07-17	0.0004104138	Africa
Africa|hCoV-19/South Africa/KRISP-0446/2020|EPI ISL 498059|B.1.5|South Africa|2020-06-30	Africa|hCoV-19/South Africa/KRISP-K001383/2020|EPI ISL 515867|B.1.1.206|South Africa|2020-07-17	0.0004451219	Africa
Africa|hCoV-19/South Africa/KRISP-045/2020|EPI ISL 436686|B.1.1.1|South Africa|2020-03-27	Africa|hCoV-19/South Africa/KRISP-K001383/2020|EPI ISL 515867|B.1.1.206|South Africa|2020-07-17	0.0005042372	Africa
Africa|hCoV-19/South Africa/KRISP-0458/2020|EPI ISL 495549|B.1.1|South Africa|2020-07-02	Africa|hCoV-19/South Africa/KRISP-K001383/2020|EPI ISL 515867|B.1.1.206|South Africa|2020-07-17	0.0005399306	Africa
Africa|hCoV-19/South Africa/KRISP-0460/2020|EPI ISL 495550|B.1.106|South Africa|2020-07-02	Africa|hCoV-19/South Africa/KRISP-K001383/2020|EPI ISL 515867|B.1.1.206|South Africa|2020-07-17	0.0005381605	Africa
Africa|hCoV-19/South Africa/KRISP-0462/2020|EPI ISL 495552|B.1.106|South Africa|2020-07-02	Africa|hCoV-19/South Africa/KRISP-K001383/2020|EPI ISL 515867|B.1.1.206|South Africa|2020-07-17	0.0005436267	Africa
Africa|hCoV-19/South Africa/KRISP-0464/2020|EPI ISL 495553|B.1.5|South Africa|2020-06-30	Africa|hCoV-19/South Africa/KRISP-K001383/2020|EPI ISL 515867|B.1.1.206|South Africa|2020-07-17	0.0004240633	Africa
Africa|hCoV-19/South Africa/KRISP-0469/2020|EPI ISL 495555|H.1|South Africa|2020-07-06	Africa|hCoV-19/South Africa/KRISP-K001383/2020|EPI ISL 515867|B.1.1.206|South Africa|2020-07-17	0.0004422334	Africa
Africa|hCoV-19/South Africa/KRISP-0474/2020|EPI ISL 495557|H.1|South Africa|2020-07-06	Africa|hCoV-19/South Africa/KRISP-K001383/2020|EPI ISL 515867|B.1.1.206|South Africa|2020-07-17	0.0004369879	Africa
Africa|hCoV-19/South Africa/KRISP-0475/2020|EPI ISL 495558|H.1|South Africa|2020-07-06	Africa|hCoV-19/South Africa/KRISP-K001383/2020|EPI ISL 515867|B.1.1.206|South Africa|2020-07-17	0.0004400936	Africa
Africa|hCoV-19/South Africa/KRISP-0478/2020|EPI ISL 495559|B.1.1|South Africa|2020-07-05	Africa|hCoV-19/South Africa/KRISP-K001383/2020|EPI ISL 515867|B.1.1.206|South Africa|2020-07-17	0.0003366104	Africa
Africa|hCoV-19/South Africa/KRISP-0485/2020|EPI ISL 495561|B.1.1.206|South Africa|2020-07-03	Africa|hCoV-19/South Africa/KRISP-K001383/2020|EPI ISL 515867|B.1.1.206|South Africa|2020-07-17	0.0002704883	Africa
Africa|hCoV-19/South Africa/KRISP-0487/2020|EPI ISL 495562|B.1.106|South Africa|2020-07-03	Africa|hCoV-19/South Africa/KRISP-K001383/2020|EPI ISL 515867|B.1.1.206|South Africa|2020-07-17	0.0006724744	Africa
Africa|hCoV-19/South Africa/KRISP-0489/2020|EPI ISL 498060|B.1.1.206|South Africa|2020-07-09	Africa|hCoV-19/South Africa/KRISP-K001383/2020|EPI ISL 515867|B.1.1.206|South Africa|2020-07-17	0.0002696197	Africa
Africa|hCoV-19/South Africa/KRISP-0490/2020|EPI ISL 498061|B.1.1.206|South Africa|2020-07-09	Africa|hCoV-19/South Africa/KRISP-K001383/2020|EPI ISL 515867|B.1.1.206|South Africa|2020-07-17	0.0002688587	Africa
Africa|hCoV-19/South Africa/KRISP-0491/2020|EPI ISL 498062|B.1.1.273|South Africa|2020-07-07	Africa|hCoV-19/South Africa/KRISP-K001383/2020|EPI ISL 515867|B.1.1.206|South Africa|2020-07-17	0.0005714806	Africa
Africa|hCoV-19/South Africa/KRISP-0492/2020|EPI ISL 498063|B.1.1.273|South Africa|2020-07-07	Africa|hCoV-19/South Africa/KRISP-K001383/2020|EPI ISL 515867|B.1.1.206|South Africa|2020-07-17	0.0005761026	Africa
Africa|hCoV-19/South Africa/KRISP-0493/2020|EPI ISL 498064|B.1.1.67|South Africa|2020-07-07	Africa|hCoV-19/South Africa/KRISP-K001383/2020|EPI ISL 515867|B.1.1.206|South Africa|2020-07-17	0.0004732955	Africa
Africa|hCoV-19/South Africa/KRISP-0494/2020|EPI ISL 498065|B.1.1.206|South Africa|2020-07-09	Africa|hCoV-19/South Africa/KRISP-K001383/2020|EPI ISL 515867|B.1.1.206|South Africa|2020-07-17	0.0002352466	Africa
Africa|hCoV-19/South Africa/KRISP-0497/2020|EPI ISL 498066|B.1.1.206|South Africa|2020-07-09	Africa|hCoV-19/South Africa/KRISP-K001383/2020|EPI ISL 515867|B.1.1.206|South Africa|2020-07-17	0.0002352466	Africa
Africa|hCoV-19/South Africa/KRISP-0498/2020|EPI ISL 498067|B.1|South Africa|2020-07-10	Africa|hCoV-19/South Africa/KRISP-K001383/2020|EPI ISL 515867|B.1.1.206|South Africa|2020-07-17	0.0007061293	Africa
Africa|hCoV-19/South Africa/KRISP-0500/2020|EPI ISL 498068|B.1.1|South Africa|2020-07-07	Africa|hCoV-19/South Africa/KRISP-K001383/2020|EPI ISL 515867|B.1.1.206|South Africa|2020-07-17	0.0004215859	Africa
Africa|hCoV-19/South Africa/KRISP-0501/2020|EPI ISL 498069|B.1.5|South Africa|2020-07-11	Africa|hCoV-19/South Africa/KRISP-K001383/2020|EPI ISL 515867|B.1.1.206|South Africa|2020-07-17	0.0005715572	Africa
Africa|hCoV-19/South Africa/KRISP-0502/2020|EPI ISL 498070|B.1.1.273|South Africa|2020-07-11	Africa|hCoV-19/South Africa/KRISP-K001383/2020|EPI ISL 515867|B.1.1.206|South Africa|2020-07-17	0.0006057811	Africa
Africa|hCoV-19/South Africa/KRISP-0503/2020|EPI ISL 498071|B.1.1.273|South Africa|2020-07-11	Africa|hCoV-19/South Africa/KRISP-K001383/2020|EPI ISL 515867|B.1.1.206|South Africa|2020-07-17	0.0007061126	Africa
Africa|hCoV-19/South Africa/KRISP-0526/2020|EPI ISL 498072|B.1.5.19|South Africa|2020-07-13	Africa|hCoV-19/South Africa/KRISP-K001383/2020|EPI ISL 515867|B.1.1.206|South Africa|2020-07-17	0.0006051742	Africa
Africa|hCoV-19/South Africa/KRISP-0527/2020|EPI ISL 498073|B.1.140|South Africa|2020-07-14	Africa|hCoV-19/South Africa/KRISP-K001383/2020|EPI ISL 515867|B.1.1.206|South Africa|2020-07-17	0.0007734447	Africa
Africa|hCoV-19/South Africa/KRISP-0529/2020|EPI ISL 498074|C.1|South Africa|2020-07-13	Africa|hCoV-19/South Africa/KRISP-K001383/2020|EPI ISL 515867|B.1.1.206|South Africa|2020-07-17	0.0006051742	Africa
Africa|hCoV-19/South Africa/KRISP-0531/2020|EPI ISL 498075|B.1.5|South Africa|2020-07-14	Africa|hCoV-19/South Africa/KRISP-K001383/2020|EPI ISL 515867|B.1.1.206|South Africa|2020-07-17	0.0006724905	Africa
Africa|hCoV-19/South Africa/KRISP-0534/2020|EPI ISL 498077|B.1.5|South Africa|2020-07-14	Africa|hCoV-19/South Africa/KRISP-K001383/2020|EPI ISL 515867|B.1.1.206|South Africa|2020-07-17	0.0006725357	Africa
Africa|hCoV-19/South Africa/KRISP-0535/2020|EPI ISL 498078|B.1.1.206|South Africa|2020-07-08	Africa|hCoV-19/South Africa/KRISP-K001383/2020|EPI ISL 515867|B.1.1.206|South Africa|2020-07-17	0.0004369793	Africa
Africa|hCoV-19/South Africa/KRISP-0536/2020|EPI ISL 498079|B.1.1|South Africa|2020-07-14	Africa|hCoV-19/South Africa/KRISP-K001383/2020|EPI ISL 515867|B.1.1.206|South Africa|2020-07-17	0.0003697515	Africa
Africa|hCoV-19/South Africa/KRISP-0538/2020|EPI ISL 498080|B.1.1.254|South Africa|2020-07-14	Africa|hCoV-19/South Africa/KRISP-K001383/2020|EPI ISL 515867|B.1.1.206|South Africa|2020-07-17	0.0004405712	Africa
Africa|hCoV-19/South Africa/KRISP-0539/2020|EPI ISL 498081|B.1.1.206|South Africa|2020-07-07	Africa|hCoV-19/South Africa/KRISP-K001383/2020|EPI ISL 515867|B.1.1.206|South Africa|2020-07-17	0.0002688704	Africa
Africa|hCoV-19/South Africa/KRISP-0540/2020|EPI ISL 498082|B.1.1|South Africa|2020-07-14	Africa|hCoV-19/South Africa/KRISP-K001383/2020|EPI ISL 515867|B.1.1.206|South Africa|2020-07-17	0.0003024985	Africa
Africa|hCoV-19/South Africa/KRISP-0541/2020|EPI ISL 498083|B.1.1.206|South Africa|2020-07-14	Africa|hCoV-19/South Africa/KRISP-K001383/2020|EPI ISL 515867|B.1.1.206|South Africa|2020-07-17	0.0004440182	Africa
Africa|hCoV-19/South Africa/KRISP-0543/2020|EPI ISL 498084|C.2|South Africa|2020-07-12	Africa|hCoV-19/South Africa/KRISP-K001383/2020|EPI ISL 515867|B.1.1.206|South Africa|2020-07-17	0.0007396528	Africa
Africa|hCoV-19/South Africa/KRISP-0544/2020|EPI ISL 498085|B.1.1.206|South Africa|2020-07-13	Africa|hCoV-19/South Africa/KRISP-K001383/2020|EPI ISL 515867|B.1.1.206|South Africa|2020-07-17	0.0003714506	Africa
Africa|hCoV-19/South Africa/KRISP-0545/2020|EPI ISL 498086|B.1.1.273|South Africa|2020-07-14	Africa|hCoV-19/South Africa/KRISP-K001383/2020|EPI ISL 515867|B.1.1.206|South Africa|2020-07-17	0.0006387673	Africa
Africa|hCoV-19/South Africa/KRISP-0548/2020|EPI ISL 498087|B.1.1.273|South Africa|2020-07-15	Africa|hCoV-19/South Africa/KRISP-K001383/2020|EPI ISL 515867|B.1.1.206|South Africa|2020-07-17	0.0005378405	Africa
Africa|hCoV-19/South Africa/KRISP-0549/2020|EPI ISL 498088|B.1.140|South Africa|2020-07-15	Africa|hCoV-19/South Africa/KRISP-K001383/2020|EPI ISL 515867|B.1.1.206|South Africa|2020-07-17	0.0006388808	Africa
Africa|hCoV-19/South Africa/KRISP-0550/2020|EPI ISL 498089|B.1.1.34|South Africa|2020-07-15	Africa|hCoV-19/South Africa/KRISP-K001383/2020|EPI ISL 515867|B.1.1.206|South Africa|2020-07-17	0.0005715553	Africa
Africa|hCoV-19/South Africa/KRISP-0551/2020|EPI ISL 498090|H.1|South Africa|2020-07-14	Africa|hCoV-19/South Africa/KRISP-K001383/2020|EPI ISL 515867|B.1.1.206|South Africa|2020-07-17	0.0004369880	Africa
Africa|hCoV-19/South Africa/KRISP-0552/2020|EPI ISL 498091|H.1|South Africa|2020-07-14	Africa|hCoV-19/South Africa/KRISP-K001383/2020|EPI ISL 515867|B.1.1.206|South Africa|2020-07-17	0.0004369880	Africa
Africa|hCoV-19/South Africa/KRISP-0553/2020|EPI ISL 498092|H.1|South Africa|2020-07-14	Africa|hCoV-19/South Africa/KRISP-K001383/2020|EPI ISL 515867|B.1.1.206|South Africa|2020-07-17	0.0004053133	Africa
Africa|hCoV-19/South Africa/KRISP-0554/2020|EPI ISL 498093|B.1.1|South Africa|2020-07-14	Africa|hCoV-19/South Africa/KRISP-K001383/2020|EPI ISL 515867|B.1.1.206|South Africa|2020-07-17	0.0004058066	Africa
Africa|hCoV-19/South Africa/KRISP-0555/2020|EPI ISL 498094|B.1.140|South Africa|2020-07-15	Africa|hCoV-19/South Africa/KRISP-K001383/2020|EPI ISL 515867|B.1.1.206|South Africa|2020-07-17	0.0006725065	Africa
Africa|hCoV-19/South Africa/KRISP-0556/2020|EPI ISL 498095|B.1.1.273|South Africa|2020-07-15	Africa|hCoV-19/South Africa/KRISP-K001383/2020|EPI ISL 515867|B.1.1.206|South Africa|2020-07-17	0.0005378532	Africa
Africa|hCoV-19/South Africa/KRISP-0557/2020|EPI ISL 498096|C.1|South Africa|2020-07-14	Africa|hCoV-19/South Africa/KRISP-K001383/2020|EPI ISL 515867|B.1.1.206|South Africa|2020-07-17	0.0006052555	Africa
Africa|hCoV-19/South Africa/KRISP-0558/2020|EPI ISL 498097|B.1.1.206|South Africa|2020-07-15	Africa|hCoV-19/South Africa/KRISP-K001383/2020|EPI ISL 515867|B.1.1.206|South Africa|2020-07-17	0.0004055008	Africa
Africa|hCoV-19/South Africa/KRISP-0559/2020|EPI ISL 498098|B.1.1.206|South Africa|2020-07-14	Africa|hCoV-19/South Africa/KRISP-K001383/2020|EPI ISL 515867|B.1.1.206|South Africa|2020-07-17	0.0003697279	Africa
Africa|hCoV-19/South Africa/KRISP-0560/2020|EPI ISL 498099|B.1.1|South Africa|2020-07-15	Africa|hCoV-19/South Africa/KRISP-K001383/2020|EPI ISL 515867|B.1.1.206|South Africa|2020-07-17	0.0004033382	Africa
Africa|hCoV-19/South Africa/KRISP-0561/2020|EPI ISL 498100|H.1|South Africa|2020-07-15	Africa|hCoV-19/South Africa/KRISP-K001383/2020|EPI ISL 515867|B.1.1.206|South Africa|2020-07-17	0.0004706119	Africa
Africa|hCoV-19/South Africa/KRISP-0562/2020|EPI ISL 498101|B.1.140|South Africa|2020-07-15	Africa|hCoV-19/South Africa/KRISP-K001383/2020|EPI ISL 515867|B.1.1.206|South Africa|2020-07-17	0.0006052169	Africa
Africa|hCoV-19/South Africa/KRISP-0564/2020|EPI ISL 498103|B.1.1|South Africa|2020-07-15	Africa|hCoV-19/South Africa/KRISP-K001383/2020|EPI ISL 515867|B.1.1.206|South Africa|2020-07-17	0.0003361016	Africa
Africa|hCoV-19/South Africa/KRISP-0565/2020|EPI ISL 498104|C.2|South Africa|2020-07-14	Africa|hCoV-19/South Africa/KRISP-K001383/2020|EPI ISL 515867|B.1.1.206|South Africa|2020-07-17	0.0006051214	Africa
Africa|hCoV-19/South Africa/KRISP-0567/2020|EPI ISL 498105|B.1.1.206|South Africa|2020-07-15	Africa|hCoV-19/South Africa/KRISP-K001383/2020|EPI ISL 515867|B.1.1.206|South Africa|2020-07-17	0.0003043406	Africa
Africa|hCoV-19/South Africa/KRISP-0568/2020|EPI ISL 498106|B.1.1|South Africa|2020-07-15	Africa|hCoV-19/South Africa/KRISP-K001383/2020|EPI ISL 515867|B.1.1.206|South Africa|2020-07-17	0.0004033383	Africa
Africa|hCoV-19/South Africa/KRISP-0569/2020|EPI ISL 498107|B.1.1.206|South Africa|2020-07-15	Africa|hCoV-19/South Africa/KRISP-K001383/2020|EPI ISL 515867|B.1.1.206|South Africa|2020-07-17	0.0002705130	Africa
Africa|hCoV-19/South Africa/KRISP-0570/2020|EPI ISL 498108|B.1.1.56|South Africa|2020-07-02	Africa|hCoV-19/South Africa/KRISP-K001383/2020|EPI ISL 515867|B.1.1.206|South Africa|2020-07-17	0.0005042693	Africa
Africa|hCoV-19/South Africa/KRISP-0571/2020|EPI ISL 498109|B.1.1.56|South Africa|2020-07-14	Africa|hCoV-19/South Africa/KRISP-K001383/2020|EPI ISL 515867|B.1.1.206|South Africa|2020-07-17	0.0004369967	Africa
Africa|hCoV-19/South Africa/KRISP-0572/2020|EPI ISL 498110|B.1.5|South Africa|2020-07-13	Africa|hCoV-19/South Africa/KRISP-K001383/2020|EPI ISL 515867|B.1.1.206|South Africa|2020-07-17	0.0006388658	Africa
Africa|hCoV-19/South Africa/KRISP-0573/2020|EPI ISL 498111|B.1.1.206|South Africa|2020-07-14	Africa|hCoV-19/South Africa/KRISP-K001383/2020|EPI ISL 515867|B.1.1.206|South Africa|2020-07-17	0.0003697280	Africa
Africa|hCoV-19/South Africa/KRISP-0574/2020|EPI ISL 498112|B.1.1.206|South Africa|2020-07-15	Africa|hCoV-19/South Africa/KRISP-K001383/2020|EPI ISL 515867|B.1.1.206|South Africa|2020-07-17	0.0004033654	Africa
Africa|hCoV-19/South Africa/KRISP-0575/2020|EPI ISL 498113|B.1.1.206|South Africa|2020-07-13	Africa|hCoV-19/South Africa/KRISP-K001383/2020|EPI ISL 515867|B.1.1.206|South Africa|2020-07-17	0.0003697280	Africa
Africa|hCoV-19/South Africa/KRISP-0576/2020|EPI ISL 498114|B.1.1.206|South Africa|2020-07-07	Africa|hCoV-19/South Africa/KRISP-K001383/2020|EPI ISL 515867|B.1.1.206|South Africa|2020-07-17	0.0002688587	Africa
Africa|hCoV-19/South Africa/KRISP-0577/2020|EPI ISL 498115|B.1.1.56|South Africa|2020-07-09	Africa|hCoV-19/South Africa/KRISP-K001383/2020|EPI ISL 515867|B.1.1.206|South Africa|2020-07-17	0.0005715169	Africa
Africa|hCoV-19/South Africa/KRISP-0578/2020|EPI ISL 498116|B.1.1.206|South Africa|2020-07-09	Africa|hCoV-19/South Africa/KRISP-K001383/2020|EPI ISL 515867|B.1.1.206|South Africa|2020-07-17	0.0003024793	Africa
Africa|hCoV-19/South Africa/KRISP-0579/2020|EPI ISL 498117|B.1.1.273|South Africa|2020-07-08	Africa|hCoV-19/South Africa/KRISP-K001383/2020|EPI ISL 515867|B.1.1.206|South Africa|2020-07-17	0.0005715055	Africa
Africa|hCoV-19/South Africa/KRISP-0580/2020|EPI ISL 498118|B.1.1.206|South Africa|2020-07-07	Africa|hCoV-19/South Africa/KRISP-K001383/2020|EPI ISL 515867|B.1.1.206|South Africa|2020-07-17	0.0003024793	Africa
Africa|hCoV-19/South Africa/KRISP-0581/2020|EPI ISL 498119|B.1.1.273|South Africa|2020-07-09	Africa|hCoV-19/South Africa/KRISP-K001383/2020|EPI ISL 515867|B.1.1.206|South Africa|2020-07-17	0.0005042153	Africa
Africa|hCoV-19/South Africa/KRISP-0584/2020|EPI ISL 498122|B.1|South Africa|2020-07-07	Africa|hCoV-19/South Africa/KRISP-K001383/2020|EPI ISL 515867|B.1.1.206|South Africa|2020-07-17	0.0005715438	Africa
Africa|hCoV-19/South Africa/KRISP-0585/2020|EPI ISL 498123|B.1.140|South Africa|2020-07-08	Africa|hCoV-19/South Africa/KRISP-K001383/2020|EPI ISL 515867|B.1.1.206|South Africa|2020-07-17	0.0007061459	Africa
Africa|hCoV-19/South Africa/KRISP-0586/2020|EPI ISL 498124|B.1.1.273|South Africa|2020-07-08	Africa|hCoV-19/South Africa/KRISP-K001383/2020|EPI ISL 515867|B.1.1.206|South Africa|2020-07-17	0.0005378639	Africa
Africa|hCoV-19/South Africa/KRISP-0587/2020|EPI ISL 498125|B.1.1.56|South Africa|2020-07-09	Africa|hCoV-19/South Africa/KRISP-K001383/2020|EPI ISL 515867|B.1.1.206|South Africa|2020-07-17	0.0005378639	Africa
Africa|hCoV-19/South Africa/KRISP-0588/2020|EPI ISL 498126|B.1.140|South Africa|2020-07-08	Africa|hCoV-19/South Africa/KRISP-K001383/2020|EPI ISL 515867|B.1.1.206|South Africa|2020-07-17	0.0006724904	Africa
Africa|hCoV-19/South Africa/KRISP-06/2020|EPI ISL 421573|B.6|South Africa|2020-03-31	Africa|hCoV-19/South Africa/KRISP-K001383/2020|EPI ISL 515867|B.1.1.206|South Africa|2020-07-17	0.0007089008	Africa
Africa|hCoV-19/South Africa/KRISP-07/2020|EPI ISL 421574|B.1.106|South Africa|2020-04-01	Africa|hCoV-19/South Africa/KRISP-K001383/2020|EPI ISL 515867|B.1.1.206|South Africa|2020-07-17	0.0004706388	Africa
Africa|hCoV-19/South Africa/KRISP-101/2020|EPI ISL 455631|B.1.5|South Africa|2020-04-30	Africa|hCoV-19/South Africa/KRISP-K001383/2020|EPI ISL 515867|B.1.1.206|South Africa|2020-07-17	0.0004706230	Africa
Africa|hCoV-19/South Africa/KRISP-102/2020|EPI ISL 455632|B.1.1|South Africa|2020-04-30	Africa|hCoV-19/South Africa/KRISP-K001383/2020|EPI ISL 515867|B.1.1.206|South Africa|2020-07-17	0.0003697193	Africa
Africa|hCoV-19/South Africa/KRISP-103/2020|EPI ISL 455633|B.1.106|South Africa|2020-04-30	Africa|hCoV-19/South Africa/KRISP-K001383/2020|EPI ISL 515867|B.1.1.206|South Africa|2020-07-17	0.0005722997	Africa
Africa|hCoV-19/South Africa/KRISP-104/2020|EPI ISL 455634|B.1.106|South Africa|2020-05-01	Africa|hCoV-19/South Africa/KRISP-K001383/2020|EPI ISL 515867|B.1.1.206|South Africa|2020-07-17	0.0005901367	Africa
Africa|hCoV-19/South Africa/KRISP-105/2020|EPI ISL 455635|B.1.106|South Africa|2020-05-05	Africa|hCoV-19/South Africa/KRISP-K001383/2020|EPI ISL 515867|B.1.1.206|South Africa|2020-07-17	0.0005732063	Africa
Africa|hCoV-19/South Africa/KRISP-106/2020|EPI ISL 455636|B.1.106|South Africa|2020-03-31	Africa|hCoV-19/South Africa/KRISP-K001383/2020|EPI ISL 515867|B.1.1.206|South Africa|2020-07-17	0.0005042491	Africa
Africa|hCoV-19/South Africa/KRISP-108/2020|EPI ISL 455638|B.1|South Africa|2020-05-04	Africa|hCoV-19/South Africa/KRISP-K001383/2020|EPI ISL 515867|B.1.1.206|South Africa|2020-07-17	0.0005912584	Africa
Africa|hCoV-19/South Africa/KRISP-109/2020|EPI ISL 455639|B.1.1.57|South Africa|2020-03-31	Africa|hCoV-19/South Africa/KRISP-K001383/2020|EPI ISL 515867|B.1.1.206|South Africa|2020-07-17	0.0004369771	Africa
Africa|hCoV-19/South Africa/KRISP-K000566/2020|EPI ISL 509223|B.1.1.206|South Africa|2020-07-13	Africa|hCoV-19/South Africa/KRISP-K001383/2020|EPI ISL 515867|B.1.1.206|South Africa|2020-07-17	0.0003024793	Africa
Africa|hCoV-19/South Africa/KRISP-K000567/2020|EPI ISL 509224|B.1.1.62|South Africa|2020-07-13	Africa|hCoV-19/South Africa/KRISP-K001383/2020|EPI ISL 515867|B.1.1.206|South Africa|2020-07-17	0.0005043101	Africa
Africa|hCoV-19/South Africa/KRISP-K000568/2020|EPI ISL 509225|B.1.1.206|South Africa|2020-07-11	Africa|hCoV-19/South Africa/KRISP-K001383/2020|EPI ISL 515867|B.1.1.206|South Africa|2020-07-17	0.0003024925	Africa
Africa|hCoV-19/South Africa/KRISP-K000569/2020|EPI ISL 509226|H.1|South Africa|2020-07-11	Africa|hCoV-19/South Africa/KRISP-K001383/2020|EPI ISL 515867|B.1.1.206|South Africa|2020-07-17	0.0005379001	Africa
Africa|hCoV-19/South Africa/KRISP-K000571/2020|EPI ISL 509227|B.1.1.99|South Africa|2020-07-13	Africa|hCoV-19/South Africa/KRISP-K001383/2020|EPI ISL 515867|B.1.1.206|South Africa|2020-07-17	0.0003736621	Africa
Africa|hCoV-19/South Africa/KRISP-K000572/2020|EPI ISL 509228|B.1.1.206|South Africa|2020-07-13	Africa|hCoV-19/South Africa/KRISP-K001383/2020|EPI ISL 515867|B.1.1.206|South Africa|2020-07-17	0.0003697206	Africa
Africa|hCoV-19/South Africa/KRISP-K000573/2020|EPI ISL 509229|B.1.1.206|South Africa|2020-07-10	Africa|hCoV-19/South Africa/KRISP-K001383/2020|EPI ISL 515867|B.1.1.206|South Africa|2020-07-17	0.0002352466	Africa
Africa|hCoV-19/South Africa/KRISP-K000574/2020|EPI ISL 509230|B.1.5.19|South Africa|2020-07-13	Africa|hCoV-19/South Africa/KRISP-K001383/2020|EPI ISL 515867|B.1.1.206|South Africa|2020-07-17	0.0005715189	Africa
Africa|hCoV-19/South Africa/KRISP-K000575/2020|EPI ISL 509231|B.1.140|South Africa|2020-07-13	Africa|hCoV-19/South Africa/KRISP-K001383/2020|EPI ISL 515867|B.1.1.206|South Africa|2020-07-17	0.0006724746	Africa
Africa|hCoV-19/South Africa/KRISP-K000576/2020|EPI ISL 509232|B.1.1.206|South Africa|2020-07-13	Africa|hCoV-19/South Africa/KRISP-K001383/2020|EPI ISL 515867|B.1.1.206|South Africa|2020-07-17	0.0002688704	Africa
Africa|hCoV-19/South Africa/KRISP-K000577/2020|EPI ISL 509233|B.1.1.206|South Africa|2020-07-11	Africa|hCoV-19/South Africa/KRISP-K001383/2020|EPI ISL 515867|B.1.1.206|South Africa|2020-07-17	0.0002688704	Africa
Africa|hCoV-19/South Africa/KRISP-K000578/2020|EPI ISL 509234|C.1|South Africa|2020-07-13	Africa|hCoV-19/South Africa/KRISP-K001383/2020|EPI ISL 515867|B.1.1.206|South Africa|2020-07-17	0.0006770037	Africa
Africa|hCoV-19/South Africa/KRISP-K000579/2020|EPI ISL 509235|C.1|South Africa|2020-07-10	Africa|hCoV-19/South Africa/KRISP-K001383/2020|EPI ISL 515867|B.1.1.206|South Africa|2020-07-17	0.0005379182	Africa
Africa|hCoV-19/South Africa/KRISP-K000580/2020|EPI ISL 509236|B.1.1|South Africa|2020-07-13	Africa|hCoV-19/South Africa/KRISP-K001383/2020|EPI ISL 515867|B.1.1.206|South Africa|2020-07-17	0.0004706119	Africa
Africa|hCoV-19/South Africa/KRISP-K000581/2020|EPI ISL 509237|B.1.1.206|South Africa|2020-07-13	Africa|hCoV-19/South Africa/KRISP-K001383/2020|EPI ISL 515867|B.1.1.206|South Africa|2020-07-17	0.0004033654	Africa
Africa|hCoV-19/South Africa/KRISP-K000582/2020|EPI ISL 509238|B.1.1.206|South Africa|2020-07-13	Africa|hCoV-19/South Africa/KRISP-K001383/2020|EPI ISL 515867|B.1.1.206|South Africa|2020-07-17	0.0003361162	Africa
Africa|hCoV-19/South Africa/KRISP-K000583/2020|EPI ISL 509239|B.1.1.206|South Africa|2020-07-13	Africa|hCoV-19/South Africa/KRISP-K001383/2020|EPI ISL 515867|B.1.1.206|South Africa|2020-07-17	0.0003024854	Africa
Africa|hCoV-19/South Africa/KRISP-K000584/2020|EPI ISL 509240|B.1.1.273|South Africa|2020-07-13	Africa|hCoV-19/South Africa/KRISP-K001383/2020|EPI ISL 515867|B.1.1.206|South Africa|2020-07-17	0.0006051093	Africa
Africa|hCoV-19/South Africa/KRISP-K000585/2020|EPI ISL 509241|B.1.140|South Africa|2020-07-13	Africa|hCoV-19/South Africa/KRISP-K001383/2020|EPI ISL 515867|B.1.1.206|South Africa|2020-07-17	0.0006052169	Africa
Africa|hCoV-19/South Africa/KRISP-K000586/2020|EPI ISL 509242|B.1.140|South Africa|2020-07-13	Africa|hCoV-19/South Africa/KRISP-K001383/2020|EPI ISL 515867|B.1.1.206|South Africa|2020-07-17	0.0006391904	Africa
Africa|hCoV-19/South Africa/KRISP-K000588/2020|EPI ISL 509243|B.1.1.206|South Africa|2020-07-13	Africa|hCoV-19/South Africa/KRISP-K001383/2020|EPI ISL 515867|B.1.1.206|South Africa|2020-07-17	0.0003361016	Africa
Africa|hCoV-19/South Africa/KRISP-K000589/2020|EPI ISL 509244|B.1.1.206|South Africa|2020-07-13	Africa|hCoV-19/South Africa/KRISP-K001383/2020|EPI ISL 515867|B.1.1.206|South Africa|2020-07-17	0.0003361163	Africa
Africa|hCoV-19/South Africa/KRISP-K000591/2020|EPI ISL 509245|B.1.5|South Africa|2020-07-12	Africa|hCoV-19/South Africa/KRISP-K001383/2020|EPI ISL 515867|B.1.1.206|South Africa|2020-07-17	0.0004369982	Africa
Africa|hCoV-19/South Africa/KRISP-K000592/2020|EPI ISL 509246|B.1.1.273|South Africa|2020-07-13	Africa|hCoV-19/South Africa/KRISP-K001383/2020|EPI ISL 515867|B.1.1.206|South Africa|2020-07-17	0.0005422065	Africa
Africa|hCoV-19/South Africa/KRISP-K000594/2020|EPI ISL 509247|B.1.140|South Africa|2020-07-02	Africa|hCoV-19/South Africa/KRISP-K001383/2020|EPI ISL 515867|B.1.1.206|South Africa|2020-07-17	0.0007061292	Africa
Africa|hCoV-19/South Africa/KRISP-K000595/2020|EPI ISL 509248|B.1.140|South Africa|2020-07-02	Africa|hCoV-19/South Africa/KRISP-K001383/2020|EPI ISL 515867|B.1.1.206|South Africa|2020-07-17	0.0006724905	Africa
Africa|hCoV-19/South Africa/KRISP-K000596/2020|EPI ISL 509249|B.1.1.206|South Africa|2020-07-02	Africa|hCoV-19/South Africa/KRISP-K001383/2020|EPI ISL 515867|B.1.1.206|South Africa|2020-07-17	0.0003697441	Africa
Africa|hCoV-19/South Africa/KRISP-K000597/2020|EPI ISL 509250|B.1.1.34|South Africa|2020-07-13	Africa|hCoV-19/South Africa/KRISP-K001383/2020|EPI ISL 515867|B.1.1.206|South Africa|2020-07-17	0.0004706008	Africa
Africa|hCoV-19/South Africa/KRISP-K000598/2020|EPI ISL 509251|B.1.1.206|South Africa|2020-07-03	Africa|hCoV-19/South Africa/KRISP-K001383/2020|EPI ISL 515867|B.1.1.206|South Africa|2020-07-17	0.0003024985	Africa
Africa|hCoV-19/South Africa/KRISP-K000599/2020|EPI ISL 509252|B.1.1.273|South Africa|2020-07-13	Africa|hCoV-19/South Africa/KRISP-K001383/2020|EPI ISL 515867|B.1.1.206|South Africa|2020-07-17	0.0004369776	Africa
Africa|hCoV-19/South Africa/KRISP-K000600/2020|EPI ISL 509253|B.1.1.206|South Africa|2020-07-01	Africa|hCoV-19/South Africa/KRISP-K001383/2020|EPI ISL 515867|B.1.1.206|South Africa|2020-07-17	0.0003697119	Africa
Africa|hCoV-19/South Africa/KRISP-K000601/2020|EPI ISL 509254|B.1.1.57|South Africa|2020-07-13	Africa|hCoV-19/South Africa/KRISP-K001383/2020|EPI ISL 515867|B.1.1.206|South Africa|2020-07-17	0.0004033558	Africa
Africa|hCoV-19/South Africa/KRISP-K000602/2020|EPI ISL 509255|B.1.1.206|South Africa|2020-07-01	Africa|hCoV-19/South Africa/KRISP-K001383/2020|EPI ISL 515867|B.1.1.206|South Africa|2020-07-17	0.0003360949	Africa
Africa|hCoV-19/South Africa/KRISP-K000603/2020|EPI ISL 509256|B.1.1.206|South Africa|2020-07-02	Africa|hCoV-19/South Africa/KRISP-K001383/2020|EPI ISL 515867|B.1.1.206|South Africa|2020-07-17	0.0003024722	Africa
Africa|hCoV-19/South Africa/KRISP-K000604/2020|EPI ISL 509257|C.1|South Africa|2020-07-01	Africa|hCoV-19/South Africa/KRISP-K001383/2020|EPI ISL 515867|B.1.1.206|South Africa|2020-07-17	0.0005714920	Africa
Africa|hCoV-19/South Africa/KRISP-K000606/2020|EPI ISL 509259|B.1.1.206|South Africa|2020-07-02	Africa|hCoV-19/South Africa/KRISP-K001383/2020|EPI ISL 515867|B.1.1.206|South Africa|2020-07-17	0.0004809671	Africa
Africa|hCoV-19/South Africa/KRISP-K000607/2020|EPI ISL 509260|B.1.1.57|South Africa|2020-07-13	Africa|hCoV-19/South Africa/KRISP-K001383/2020|EPI ISL 515867|B.1.1.206|South Africa|2020-07-17	0.0004706214	Africa
Africa|hCoV-19/South Africa/KRISP-K000608/2020|EPI ISL 509261|H.1|South Africa|2020-07-03	Africa|hCoV-19/South Africa/KRISP-K001383/2020|EPI ISL 515867|B.1.1.206|South Africa|2020-07-17	0.0004717694	Africa
Africa|hCoV-19/South Africa/KRISP-K000612/2020|EPI ISL 509264|B.1.1.206|South Africa|2020-07-01	Africa|hCoV-19/South Africa/KRISP-K001383/2020|EPI ISL 515867|B.1.1.206|South Africa|2020-07-17	0.0004369880	Africa
Africa|hCoV-19/South Africa/KRISP-K000613/2020|EPI ISL 509265|B.1.1.206|South Africa|2020-07-14	Africa|hCoV-19/South Africa/KRISP-K001383/2020|EPI ISL 515867|B.1.1.206|South Africa|2020-07-17	0.0004369792	Africa
Africa|hCoV-19/South Africa/KRISP-K000614/2020|EPI ISL 509266|B.1.1.206|South Africa|2020-07-02	Africa|hCoV-19/South Africa/KRISP-K001383/2020|EPI ISL 515867|B.1.1.206|South Africa|2020-07-17	0.0003361096	Africa
Africa|hCoV-19/South Africa/KRISP-K000615/2020|EPI ISL 509267|B.1.1.206|South Africa|2020-07-02	Africa|hCoV-19/South Africa/KRISP-K001383/2020|EPI ISL 515867|B.1.1.206|South Africa|2020-07-17	0.0004033478	Africa
Africa|hCoV-19/South Africa/KRISP-K000616/2020|EPI ISL 509268|B.1.1.206|South Africa|2020-07-01	Africa|hCoV-19/South Africa/KRISP-K001383/2020|EPI ISL 515867|B.1.1.206|South Africa|2020-07-17	0.0003048900	Africa
Africa|hCoV-19/South Africa/KRISP-K000617/2020|EPI ISL 509269|B.1.1.206|South Africa|2020-07-01	Africa|hCoV-19/South Africa/KRISP-K001383/2020|EPI ISL 515867|B.1.1.206|South Africa|2020-07-17	0.0003024854	Africa
Africa|hCoV-19/South Africa/KRISP-K000618/2020|EPI ISL 509270|B.1.1.206|South Africa|2020-07-03	Africa|hCoV-19/South Africa/KRISP-K001383/2020|EPI ISL 515867|B.1.1.206|South Africa|2020-07-17	0.0002688587	Africa
Africa|hCoV-19/South Africa/KRISP-K000620/2020|EPI ISL 509272|B.1.1.206|South Africa|2020-07-01	Africa|hCoV-19/South Africa/KRISP-K001383/2020|EPI ISL 515867|B.1.1.206|South Africa|2020-07-17	0.0003412668	Africa
Africa|hCoV-19/South Africa/KRISP-K000621/2020|EPI ISL 509273|B.1.140|South Africa|2020-07-02	Africa|hCoV-19/South Africa/KRISP-K001383/2020|EPI ISL 515867|B.1.1.206|South Africa|2020-07-17	0.0006780756	Africa
Africa|hCoV-19/South Africa/KRISP-K000622/2020|EPI ISL 509274|B.1.1|South Africa|2020-07-03	Africa|hCoV-19/South Africa/KRISP-K001383/2020|EPI ISL 515867|B.1.1.206|South Africa|2020-07-17	0.0003361016	Africa
Africa|hCoV-19/South Africa/KRISP-K000623/2020|EPI ISL 509275|B.1.1.206|South Africa|2020-07-04	Africa|hCoV-19/South Africa/KRISP-K001383/2020|EPI ISL 515867|B.1.1.206|South Africa|2020-07-17	0.0004033478	Africa
Africa|hCoV-19/South Africa/KRISP-K000624/2020|EPI ISL 509276|B.1.1.206|South Africa|2020-07-02	Africa|hCoV-19/South Africa/KRISP-K001383/2020|EPI ISL 515867|B.1.1.206|South Africa|2020-07-17	0.0003042583	Africa
Africa|hCoV-19/South Africa/KRISP-K000625/2020|EPI ISL 509277|B.1.1.206|South Africa|2020-07-11	Africa|hCoV-19/South Africa/KRISP-K001383/2020|EPI ISL 515867|B.1.1.206|South Africa|2020-07-17	0.0003732780	Africa
Africa|hCoV-19/South Africa/KRISP-K000626/2020|EPI ISL 509278|B.1.1.1|South Africa|2020-07-07	Africa|hCoV-19/South Africa/KRISP-K001383/2020|EPI ISL 515867|B.1.1.206|South Africa|2020-07-17	0.0005891762	Africa
Africa|hCoV-19/South Africa/KRISP-K000628/2020|EPI ISL 509279|B.1.1.206|South Africa|2020-07-12	Africa|hCoV-19/South Africa/KRISP-K001383/2020|EPI ISL 515867|B.1.1.206|South Africa|2020-07-17	0.0003024793	Africa
Africa|hCoV-19/South Africa/KRISP-K000629/2020|EPI ISL 509280|B.1.1|South Africa|2020-07-03	Africa|hCoV-19/South Africa/KRISP-K001383/2020|EPI ISL 515867|B.1.1.206|South Africa|2020-07-17	0.0004845854	Africa
Africa|hCoV-19/South Africa/KRISP-K000630/2020|EPI ISL 509281|B.1.1.206|South Africa|2020-07-03	Africa|hCoV-19/South Africa/KRISP-K001383/2020|EPI ISL 515867|B.1.1.206|South Africa|2020-07-17	0.0002688703	Africa
Africa|hCoV-19/South Africa/KRISP-K000631/2020|EPI ISL 509282|B.1.1.206|South Africa|2020-07-04	Africa|hCoV-19/South Africa/KRISP-K001383/2020|EPI ISL 515867|B.1.1.206|South Africa|2020-07-17	0.0003048487	Africa
Africa|hCoV-19/South Africa/KRISP-K000632/2020|EPI ISL 509283|B.1.1.206|South Africa|2020-07-02	Africa|hCoV-19/South Africa/KRISP-K001383/2020|EPI ISL 515867|B.1.1.206|South Africa|2020-07-17	0.0003024722	Africa
Africa|hCoV-19/South Africa/KRISP-K000633/2020|EPI ISL 509284|B.1.1.206|South Africa|2020-07-02	Africa|hCoV-19/South Africa/KRISP-K001383/2020|EPI ISL 515867|B.1.1.206|South Africa|2020-07-17	0.0002688587	Africa
Africa|hCoV-19/South Africa/KRISP-K000635/2020|EPI ISL 509285|B.1|South Africa|2020-07-07	Africa|hCoV-19/South Africa/KRISP-K001383/2020|EPI ISL 515867|B.1.1.206|South Africa|2020-07-17	0.0006051763	Africa
Africa|hCoV-19/South Africa/KRISP-K000637/2020|EPI ISL 509287|B.1.106|South Africa|2020-07-13	Africa|hCoV-19/South Africa/KRISP-K001383/2020|EPI ISL 515867|B.1.1.206|South Africa|2020-07-17	0.0005378766	Africa
Africa|hCoV-19/South Africa/KRISP-K000639/2020|EPI ISL 509288|C.1|South Africa|2020-07-13	Africa|hCoV-19/South Africa/KRISP-K001383/2020|EPI ISL 515867|B.1.1.206|South Africa|2020-07-17	0.0005414490	Africa
Africa|hCoV-19/South Africa/KRISP-K000640/2020|EPI ISL 509289|B.1.5.31|South Africa|2020-07-13	Africa|hCoV-19/South Africa/KRISP-K001383/2020|EPI ISL 515867|B.1.1.206|South Africa|2020-07-17	0.0005378892	Africa
Africa|hCoV-19/South Africa/KRISP-K000641/2020|EPI ISL 509290|B.1.1.34|South Africa|2020-07-13	Africa|hCoV-19/South Africa/KRISP-K001383/2020|EPI ISL 515867|B.1.1.206|South Africa|2020-07-17	0.0006052005	Africa
Africa|hCoV-19/South Africa/KRISP-K000643/2020|EPI ISL 509292|C.1|South Africa|2020-07-10	Africa|hCoV-19/South Africa/KRISP-K001383/2020|EPI ISL 515867|B.1.1.206|South Africa|2020-07-17	0.0005378640	Africa
Africa|hCoV-19/South Africa/KRISP-K000649/2020|EPI ISL 509293|B.1.5.19|South Africa|2020-07-13	Africa|hCoV-19/South Africa/KRISP-K001383/2020|EPI ISL 515867|B.1.1.206|South Africa|2020-07-17	0.0007060818	Africa
Africa|hCoV-19/South Africa/KRISP-K000650/2020|EPI ISL 509294|B.1.1.206|South Africa|2020-07-13	Africa|hCoV-19/South Africa/KRISP-K001383/2020|EPI ISL 515867|B.1.1.206|South Africa|2020-07-17	0.0004369586	Africa
Africa|hCoV-19/South Africa/KRISP-K000652/2020|EPI ISL 509296|B.1.1.273|South Africa|2020-07-13	Africa|hCoV-19/South Africa/KRISP-K001383/2020|EPI ISL 515867|B.1.1.206|South Africa|2020-07-17	0.0005714671	Africa
Africa|hCoV-19/South Africa/KRISP-K000655/2020|EPI ISL 509298|B.1.1.254|South Africa|2020-07-12	Africa|hCoV-19/South Africa/KRISP-K001383/2020|EPI ISL 515867|B.1.1.206|South Africa|2020-07-17	0.0004545366	Africa
Africa|hCoV-19/South Africa/KRISP-K000658/2020|EPI ISL 509299|C.1|South Africa|2020-07-13	Africa|hCoV-19/South Africa/KRISP-K001383/2020|EPI ISL 515867|B.1.1.206|South Africa|2020-07-17	0.0007065085	Africa
Africa|hCoV-19/South Africa/KRISP-K000659/2020|EPI ISL 509300|B.1.1.206|South Africa|2020-07-13	Africa|hCoV-19/South Africa/KRISP-K001383/2020|EPI ISL 515867|B.1.1.206|South Africa|2020-07-17	0.0004370614	Africa
Africa|hCoV-19/South Africa/KRISP-K001035/2020|EPI ISL 509301|H.1|South Africa|2020-07-17	Africa|hCoV-19/South Africa/KRISP-K001383/2020|EPI ISL 515867|B.1.1.206|South Africa|2020-07-17	0.0004369880	Africa
Africa|hCoV-19/South Africa/KRISP-K001037/2020|EPI ISL 509302|B.1.140|South Africa|2020-07-16	Africa|hCoV-19/South Africa/KRISP-K001383/2020|EPI ISL 515867|B.1.1.206|South Africa|2020-07-17	0.0006052169	Africa
Africa|hCoV-19/South Africa/KRISP-K001038/2020|EPI ISL 509303|B.1.1.273|South Africa|2020-07-16	Africa|hCoV-19/South Africa/KRISP-K001383/2020|EPI ISL 515867|B.1.1.206|South Africa|2020-07-17	0.0005714671	Africa
Africa|hCoV-19/South Africa/KRISP-K001041/2020|EPI ISL 509304|B.1.1.273|South Africa|2020-07-16	Africa|hCoV-19/South Africa/KRISP-K001383/2020|EPI ISL 515867|B.1.1.206|South Africa|2020-07-17	0.0006051357	Africa
Africa|hCoV-19/South Africa/KRISP-K001043/2020|EPI ISL 509305|B.1.5.16|South Africa|2020-07-02	Africa|hCoV-19/South Africa/KRISP-K001383/2020|EPI ISL 515867|B.1.1.206|South Africa|2020-07-17	0.0007733927	Africa
Africa|hCoV-19/South Africa/KRISP-K001044/2020|EPI ISL 509306|B.1.1|South Africa|2020-07-18	Africa|hCoV-19/South Africa/KRISP-K001383/2020|EPI ISL 515867|B.1.1.206|South Africa|2020-07-17	0.0003697354	Africa
Africa|hCoV-19/South Africa/KRISP-K001045/2020|EPI ISL 509307|C.2|South Africa|2020-07-18	Africa|hCoV-19/South Africa/KRISP-K001383/2020|EPI ISL 515867|B.1.1.206|South Africa|2020-07-17	0.0006051478	Africa
Africa|hCoV-19/South Africa/KRISP-K001049/2020|EPI ISL 509308|B.1.1.34|South Africa|2020-07-16	Africa|hCoV-19/South Africa/KRISP-K001383/2020|EPI ISL 515867|B.1.1.206|South Africa|2020-07-17	0.0006051500	Africa
Africa|hCoV-19/South Africa/KRISP-K001051/2020|EPI ISL 509309|B.1.1.206|South Africa|2020-07-14	Africa|hCoV-19/South Africa/KRISP-K001383/2020|EPI ISL 515867|B.1.1.206|South Africa|2020-07-17	0.0004706623	Africa
Africa|hCoV-19/South Africa/KRISP-K001052/2020|EPI ISL 509310|B.1.1.206|South Africa|2020-07-14	Africa|hCoV-19/South Africa/KRISP-K001383/2020|EPI ISL 515867|B.1.1.206|South Africa|2020-07-17	0.0003360949	Africa
Africa|hCoV-19/South Africa/KRISP-K001053/2020|EPI ISL 509311|B.1.1.206|South Africa|2020-07-03	Africa|hCoV-19/South Africa/KRISP-K001383/2020|EPI ISL 515867|B.1.1.206|South Africa|2020-07-17	0.0002695770	Africa
Africa|hCoV-19/South Africa/KRISP-K001055/2020|EPI ISL 509313|B.1.1.62|South Africa|2020-07-13	Africa|hCoV-19/South Africa/KRISP-K001383/2020|EPI ISL 515867|B.1.1.206|South Africa|2020-07-17	0.0005042812	Africa
Africa|hCoV-19/South Africa/KRISP-K001057/2020|EPI ISL 509314|B.1.1.254|South Africa|2020-07-03	Africa|hCoV-19/South Africa/KRISP-K001383/2020|EPI ISL 515867|B.1.1.206|South Africa|2020-07-17	0.0004369586	Africa
Africa|hCoV-19/South Africa/KRISP-K001059/2020|EPI ISL 509316|B.1.1|South Africa|2020-07-01	Africa|hCoV-19/South Africa/KRISP-K001383/2020|EPI ISL 515867|B.1.1.206|South Africa|2020-07-17	0.0005715055	Africa
Africa|hCoV-19/South Africa/KRISP-K001061/2020|EPI ISL 509317|B.1.1.206|South Africa|2020-07-04	Africa|hCoV-19/South Africa/KRISP-K001383/2020|EPI ISL 515867|B.1.1.206|South Africa|2020-07-17	0.0003024925	Africa
Africa|hCoV-19/South Africa/KRISP-K001062/2020|EPI ISL 509318|B.1.1.206|South Africa|2020-07-03	Africa|hCoV-19/South Africa/KRISP-K001383/2020|EPI ISL 515867|B.1.1.206|South Africa|2020-07-17	0.0002688587	Africa
Africa|hCoV-19/South Africa/KRISP-K001063/2020|EPI ISL 509319|B.1.5|South Africa|2020-07-03	Africa|hCoV-19/South Africa/KRISP-K001383/2020|EPI ISL 515867|B.1.1.206|South Africa|2020-07-17	0.0006388402	Africa
Africa|hCoV-19/South Africa/KRISP-K001064/2020|EPI ISL 509320|B.1.1.273|South Africa|2020-07-03	Africa|hCoV-19/South Africa/KRISP-K001383/2020|EPI ISL 515867|B.1.1.206|South Africa|2020-07-17	0.0004369967	Africa
Africa|hCoV-19/South Africa/KRISP-K001065/2020|EPI ISL 509321|B.1.1|South Africa|2020-07-03	Africa|hCoV-19/South Africa/KRISP-K001383/2020|EPI ISL 515867|B.1.1.206|South Africa|2020-07-17	0.0004033653	Africa
Africa|hCoV-19/South Africa/KRISP-K001067/2020|EPI ISL 509323|B.1.1.206|South Africa|2020-07-02	Africa|hCoV-19/South Africa/KRISP-K001383/2020|EPI ISL 515867|B.1.1.206|South Africa|2020-07-17	0.0003361163	Africa
Africa|hCoV-19/South Africa/KRISP-K001068/2020|EPI ISL 509324|C.1|South Africa|2020-07-14	Africa|hCoV-19/South Africa/KRISP-K001383/2020|EPI ISL 515867|B.1.1.206|South Africa|2020-07-17	0.0006051214	Africa
Africa|hCoV-19/South Africa/KRISP-K001071/2020|EPI ISL 509325|B.1.1.273|South Africa|2020-07-18	Africa|hCoV-19/South Africa/KRISP-K001383/2020|EPI ISL 515867|B.1.1.206|South Africa|2020-07-17	0.0005042373	Africa
Africa|hCoV-19/South Africa/KRISP-K001072/2020|EPI ISL 509326|B.1.1.206|South Africa|2020-07-14	Africa|hCoV-19/South Africa/KRISP-K001383/2020|EPI ISL 515867|B.1.1.206|South Africa|2020-07-17	0.0003024854	Africa
Africa|hCoV-19/South Africa/KRISP-K001073/2020|EPI ISL 509327|B.1.1|South Africa|2020-07-14	Africa|hCoV-19/South Africa/KRISP-K001383/2020|EPI ISL 515867|B.1.1.206|South Africa|2020-07-17	0.0004033653	Africa
Africa|hCoV-19/South Africa/KRISP-K001074/2020|EPI ISL 509328|C.1|South Africa|2020-07-14	Africa|hCoV-19/South Africa/KRISP-K001383/2020|EPI ISL 515867|B.1.1.206|South Africa|2020-07-17	0.0006387800	Africa
Africa|hCoV-19/South Africa/KRISP-K001075/2020|EPI ISL 509329|C.1|South Africa|2020-07-02	Africa|hCoV-19/South Africa/KRISP-K001383/2020|EPI ISL 515867|B.1.1.206|South Africa|2020-07-17	0.0006051214	Africa
Africa|hCoV-19/South Africa/KRISP-K001076/2020|EPI ISL 509330|B.1.1|South Africa|2020-07-04	Africa|hCoV-19/South Africa/KRISP-K001383/2020|EPI ISL 515867|B.1.1.206|South Africa|2020-07-17	0.0004033382	Africa
Africa|hCoV-19/South Africa/KRISP-K001077/2020|EPI ISL 509331|B.1.1|South Africa|2020-07-03	Africa|hCoV-19/South Africa/KRISP-K001383/2020|EPI ISL 515867|B.1.1.206|South Africa|2020-07-17	0.0004706119	Africa
Africa|hCoV-19/South Africa/KRISP-K001078/2020|EPI ISL 509332|H.1|South Africa|2020-07-03	Africa|hCoV-19/South Africa/KRISP-K001383/2020|EPI ISL 515867|B.1.1.206|South Africa|2020-07-17	0.0004369879	Africa
Africa|hCoV-19/South Africa/KRISP-K001079/2020|EPI ISL 509333|B.1.1.273|South Africa|2020-07-03	Africa|hCoV-19/South Africa/KRISP-K001383/2020|EPI ISL 515867|B.1.1.206|South Africa|2020-07-17	0.0005714671	Africa
Africa|hCoV-19/South Africa/KRISP-K001080/2020|EPI ISL 509334|B.1.1|South Africa|2020-07-01	Africa|hCoV-19/South Africa/KRISP-K001383/2020|EPI ISL 515867|B.1.1.206|South Africa|2020-07-17	0.0004369689	Africa
Africa|hCoV-19/South Africa/KRISP-K001082/2020|EPI ISL 509335|B.1.1.40|South Africa|2020-07-18	Africa|hCoV-19/South Africa/KRISP-K001383/2020|EPI ISL 515867|B.1.1.206|South Africa|2020-07-17	0.0005714920	Africa
Africa|hCoV-19/South Africa/KRISP-K001084/2020|EPI ISL 509337|C.1|South Africa|2020-07-03	Africa|hCoV-19/South Africa/KRISP-K001383/2020|EPI ISL 515867|B.1.1.206|South Africa|2020-07-17	0.0006723843	Africa
Africa|hCoV-19/South Africa/KRISP-K001085/2020|EPI ISL 509338|C.1|South Africa|2020-07-13	Africa|hCoV-19/South Africa/KRISP-K001383/2020|EPI ISL 515867|B.1.1.206|South Africa|2020-07-17	0.0005714920	Africa
Africa|hCoV-19/South Africa/KRISP-K001087/2020|EPI ISL 509339|B.1.1.56|South Africa|2020-07-13	Africa|hCoV-19/South Africa/KRISP-K001383/2020|EPI ISL 515867|B.1.1.206|South Africa|2020-07-17	0.0005715418	Africa
Africa|hCoV-19/South Africa/KRISP-K001088/2020|EPI ISL 509340|B.1.1.99|South Africa|2020-07-13	Africa|hCoV-19/South Africa/KRISP-K001383/2020|EPI ISL 515867|B.1.1.206|South Africa|2020-07-17	0.0003697193	Africa
Africa|hCoV-19/South Africa/KRISP-K001091/2020|EPI ISL 509342|B.1.1.206|South Africa|2020-07-10	Africa|hCoV-19/South Africa/KRISP-K001383/2020|EPI ISL 515867|B.1.1.206|South Africa|2020-07-17	0.0003360949	Africa
Africa|hCoV-19/South Africa/KRISP-K001096/2020|EPI ISL 509345|B.1.1.206|South Africa|2020-07-13	Africa|hCoV-19/South Africa/KRISP-K001383/2020|EPI ISL 515867|B.1.1.206|South Africa|2020-07-17	0.0003697193	Africa
Africa|hCoV-19/South Africa/KRISP-K001097/2020|EPI ISL 509346|B.1.1|South Africa|2020-07-13	Africa|hCoV-19/South Africa/KRISP-K001383/2020|EPI ISL 515867|B.1.1.206|South Africa|2020-07-17	0.0004706341	Africa
Africa|hCoV-19/South Africa/KRISP-K001098/2020|EPI ISL 509347|B.1.1|South Africa|2020-07-10	Africa|hCoV-19/South Africa/KRISP-K001383/2020|EPI ISL 515867|B.1.1.206|South Africa|2020-07-17	0.0004033478	Africa
Africa|hCoV-19/South Africa/KRISP-K001099/2020|EPI ISL 509348|B.1.1.62|South Africa|2020-07-13	Africa|hCoV-19/South Africa/KRISP-K001383/2020|EPI ISL 515867|B.1.1.206|South Africa|2020-07-17	0.0004706213	Africa
Africa|hCoV-19/South Africa/KRISP-K001101/2020|EPI ISL 509350|C.1|South Africa|2020-07-10	Africa|hCoV-19/South Africa/KRISP-K001383/2020|EPI ISL 515867|B.1.1.206|South Africa|2020-07-17	0.0005715169	Africa
Africa|hCoV-19/South Africa/KRISP-K001103/2020|EPI ISL 509352|B.1.1.206|South Africa|2020-07-13	Africa|hCoV-19/South Africa/KRISP-K001383/2020|EPI ISL 515867|B.1.1.206|South Africa|2020-07-17	0.0003024722	Africa
Africa|hCoV-19/South Africa/KRISP-K001104/2020|EPI ISL 509353|C.1|South Africa|2020-07-13	Africa|hCoV-19/South Africa/KRISP-K001383/2020|EPI ISL 515867|B.1.1.206|South Africa|2020-07-17	0.0005714785	Africa
Africa|hCoV-19/South Africa/KRISP-K001105/2020|EPI ISL 509354|B.1.1.206|South Africa|2020-07-10	Africa|hCoV-19/South Africa/KRISP-K001383/2020|EPI ISL 515867|B.1.1.206|South Africa|2020-07-17	0.0003024793	Africa
Africa|hCoV-19/South Africa/KRISP-K001109/2020|EPI ISL 509356|B.1.1.34|South Africa|2020-07-16	Africa|hCoV-19/South Africa/KRISP-K001383/2020|EPI ISL 515867|B.1.1.206|South Africa|2020-07-17	0.0004706008	Africa
Africa|hCoV-19/South Africa/KRISP-K001110/2020|EPI ISL 509357|C.1|South Africa|2020-07-17	Africa|hCoV-19/South Africa/KRISP-K001383/2020|EPI ISL 515867|B.1.1.206|South Africa|2020-07-17	0.0006051478	Africa
Africa|hCoV-19/South Africa/KRISP-K001112/2020|EPI ISL 509358|B.1.5|South Africa|2020-07-17	Africa|hCoV-19/South Africa/KRISP-K001383/2020|EPI ISL 515867|B.1.1.206|South Africa|2020-07-17	0.0005715687	Africa
Africa|hCoV-19/South Africa/KRISP-K001113/2020|EPI ISL 509359|B.1|South Africa|2020-07-14	Africa|hCoV-19/South Africa/KRISP-K001383/2020|EPI ISL 515867|B.1.1.206|South Africa|2020-07-17	0.0006466947	Africa
Africa|hCoV-19/South Africa/KRISP-K001114/2020|EPI ISL 509360|B.1.1|South Africa|2020-07-17	Africa|hCoV-19/South Africa/KRISP-K001383/2020|EPI ISL 515867|B.1.1.206|South Africa|2020-07-17	0.0003697191	Africa
Africa|hCoV-19/South Africa/KRISP-K001115/2020|EPI ISL 509361|B.1|South Africa|2020-07-14	Africa|hCoV-19/South Africa/KRISP-K001383/2020|EPI ISL 515867|B.1.1.206|South Africa|2020-07-17	0.0006725039	Africa
Africa|hCoV-19/South Africa/KRISP-K001116/2020|EPI ISL 509362|C.1|South Africa|2020-07-16	Africa|hCoV-19/South Africa/KRISP-K001383/2020|EPI ISL 515867|B.1.1.206|South Africa|2020-07-17	0.0006388079	Africa
Africa|hCoV-19/South Africa/KRISP-K001117/2020|EPI ISL 509363|H.1|South Africa|2020-07-17	Africa|hCoV-19/South Africa/KRISP-K001383/2020|EPI ISL 515867|B.1.1.206|South Africa|2020-07-17	0.0005042592	Africa
Africa|hCoV-19/South Africa/KRISP-K001118/2020|EPI ISL 509364|B.1.1.206|South Africa|2020-07-16	Africa|hCoV-19/South Africa/KRISP-K001383/2020|EPI ISL 515867|B.1.1.206|South Africa|2020-07-17	0.0002688587	Africa
Africa|hCoV-19/South Africa/KRISP-K001121/2020|EPI ISL 509365|B.1.1.273|South Africa|2020-07-16	Africa|hCoV-19/South Africa/KRISP-K001383/2020|EPI ISL 515867|B.1.1.206|South Africa|2020-07-17	0.0005042272	Africa
Africa|hCoV-19/South Africa/KRISP-K001122/2020|EPI ISL 515801|B.1.106|South Africa|2020-07-16	Africa|hCoV-19/South Africa/KRISP-K001383/2020|EPI ISL 515867|B.1.1.206|South Africa|2020-07-17	0.0005715054	Africa
Africa|hCoV-19/South Africa/KRISP-K001123/2020|EPI ISL 509366|B.1.1.34|South Africa|2020-07-15	Africa|hCoV-19/South Africa/KRISP-K001383/2020|EPI ISL 515867|B.1.1.206|South Africa|2020-07-17	0.0004706008	Africa
Africa|hCoV-19/South Africa/KRISP-K001124/2020|EPI ISL 509367|B.1.1.40|South Africa|2020-07-16	Africa|hCoV-19/South Africa/KRISP-K001383/2020|EPI ISL 515867|B.1.1.206|South Africa|2020-07-17	0.0006051214	Africa
Africa|hCoV-19/South Africa/KRISP-K001125/2020|EPI ISL 509368|B.1.1.117|South Africa|2020-07-16	Africa|hCoV-19/South Africa/KRISP-K001383/2020|EPI ISL 515867|B.1.1.206|South Africa|2020-07-17	0.0004705914	Africa
Africa|hCoV-19/South Africa/KRISP-K001126/2020|EPI ISL 509369|B.1.5|South Africa|2020-07-16	Africa|hCoV-19/South Africa/KRISP-K001383/2020|EPI ISL 515867|B.1.1.206|South Africa|2020-07-17	0.0006387950	Africa
Africa|hCoV-19/South Africa/KRISP-K001128/2020|EPI ISL 509371|B.1.1.273|South Africa|2020-07-16	Africa|hCoV-19/South Africa/KRISP-K001383/2020|EPI ISL 515867|B.1.1.206|South Africa|2020-07-17	0.0004430588	Africa
Africa|hCoV-19/South Africa/KRISP-K001317/2020|EPI ISL 515802|B.1.1.62|South Africa|2020-07-17	Africa|hCoV-19/South Africa/KRISP-K001383/2020|EPI ISL 515867|B.1.1.206|South Africa|2020-07-17	0.0005042473	Africa
Africa|hCoV-19/South Africa/KRISP-K001318/2020|EPI ISL 515803|B.1.1|South Africa|2020-07-18	Africa|hCoV-19/South Africa/KRISP-K001383/2020|EPI ISL 515867|B.1.1.206|South Africa|2020-07-17	0.0003697515	Africa
Africa|hCoV-19/South Africa/KRISP-K001319/2020|EPI ISL 515804|B.1.1.40|South Africa|2020-07-18	Africa|hCoV-19/South Africa/KRISP-K001383/2020|EPI ISL 515867|B.1.1.206|South Africa|2020-07-17	0.0004706008	Africa
Africa|hCoV-19/South Africa/KRISP-K001320/2020|EPI ISL 515805|C.6|South Africa|2020-07-18	Africa|hCoV-19/South Africa/KRISP-K001383/2020|EPI ISL 515867|B.1.1.206|South Africa|2020-07-17	0.0007736114	Africa
Africa|hCoV-19/South Africa/KRISP-K001321/2020|EPI ISL 515806|B.1.5.31|South Africa|2020-07-18	Africa|hCoV-19/South Africa/KRISP-K001383/2020|EPI ISL 515867|B.1.1.206|South Africa|2020-07-17	0.0006388101	Africa
Africa|hCoV-19/South Africa/KRISP-K001322/2020|EPI ISL 515807|B.1.1.57|South Africa|2020-07-18	Africa|hCoV-19/South Africa/KRISP-K001383/2020|EPI ISL 515867|B.1.1.206|South Africa|2020-07-17	0.0005042373	Africa
Africa|hCoV-19/South Africa/KRISP-K001323/2020|EPI ISL 515808|B.1|South Africa|2020-07-18	Africa|hCoV-19/South Africa/KRISP-K001383/2020|EPI ISL 515867|B.1.1.206|South Africa|2020-07-17	0.0006052169	Africa
Africa|hCoV-19/South Africa/KRISP-K001324/2020|EPI ISL 515809|B.1.5.16|South Africa|2020-07-18	Africa|hCoV-19/South Africa/KRISP-K001383/2020|EPI ISL 515867|B.1.1.206|South Africa|2020-07-17	0.0007397520	Africa
Africa|hCoV-19/South Africa/KRISP-K001325/2020|EPI ISL 515810|H.1|South Africa|2020-07-18	Africa|hCoV-19/South Africa/KRISP-K001383/2020|EPI ISL 515867|B.1.1.206|South Africa|2020-07-17	0.0005042373	Africa
Africa|hCoV-19/South Africa/KRISP-K001326/2020|EPI ISL 515811|B.1.1.34|South Africa|2020-07-18	Africa|hCoV-19/South Africa/KRISP-K001383/2020|EPI ISL 515867|B.1.1.206|South Africa|2020-07-17	0.0005042254	Africa
Africa|hCoV-19/South Africa/KRISP-K001327/2020|EPI ISL 515812|B.1.5.16|South Africa|2020-07-18	Africa|hCoV-19/South Africa/KRISP-K001383/2020|EPI ISL 515867|B.1.1.206|South Africa|2020-07-17	0.0006052027	Africa
Africa|hCoV-19/South Africa/KRISP-K001328/2020|EPI ISL 515813|B.1.1.34|South Africa|2020-07-18	Africa|hCoV-19/South Africa/KRISP-K001383/2020|EPI ISL 515867|B.1.1.206|South Africa|2020-07-17	0.0006051741	Africa
Africa|hCoV-19/South Africa/KRISP-K001329/2020|EPI ISL 515814|B.1.1.206|South Africa|2020-07-18	Africa|hCoV-19/South Africa/KRISP-K001383/2020|EPI ISL 515867|B.1.1.206|South Africa|2020-07-17	0.0003697032	Africa
Africa|hCoV-19/South Africa/KRISP-K001330/2020|EPI ISL 515815|B.1.1.206|South Africa|2020-07-18	Africa|hCoV-19/South Africa/KRISP-K001383/2020|EPI ISL 515867|B.1.1.206|South Africa|2020-07-17	0.0002352466	Africa
Africa|hCoV-19/South Africa/KRISP-K001331/2020|EPI ISL 515816|B.1.1.206|South Africa|2020-07-19	Africa|hCoV-19/South Africa/KRISP-K001383/2020|EPI ISL 515867|B.1.1.206|South Africa|2020-07-17	0.0003697441	Africa
Africa|hCoV-19/South Africa/KRISP-K001332/2020|EPI ISL 515817|B.1.1.62|South Africa|2020-07-19	Africa|hCoV-19/South Africa/KRISP-K001383/2020|EPI ISL 515867|B.1.1.206|South Africa|2020-07-17	0.0005378747	Africa
Africa|hCoV-19/South Africa/KRISP-K001333/2020|EPI ISL 515818|B.1.1.206|South Africa|2020-07-19	Africa|hCoV-19/South Africa/KRISP-K001383/2020|EPI ISL 515867|B.1.1.206|South Africa|2020-07-17	0.0003697367	Africa
Africa|hCoV-19/South Africa/KRISP-K001334/2020|EPI ISL 515819|B.1.1.206|South Africa|2020-07-19	Africa|hCoV-19/South Africa/KRISP-K001383/2020|EPI ISL 515867|B.1.1.206|South Africa|2020-07-17	0.0002688768	Africa
Africa|hCoV-19/South Africa/KRISP-K001335/2020|EPI ISL 515820|B.1.1.206|South Africa|2020-07-19	Africa|hCoV-19/South Africa/KRISP-K001383/2020|EPI ISL 515867|B.1.1.206|South Africa|2020-07-17	0.0004369880	Africa
Africa|hCoV-19/South Africa/KRISP-K001336/2020|EPI ISL 515821|B.1.1.62|South Africa|2020-07-19	Africa|hCoV-19/South Africa/KRISP-K001383/2020|EPI ISL 515867|B.1.1.206|South Africa|2020-07-17	0.0004369967	Africa
Africa|hCoV-19/South Africa/KRISP-K001337/2020|EPI ISL 515822|B.1.1.206|South Africa|2020-07-19	Africa|hCoV-19/South Africa/KRISP-K001383/2020|EPI ISL 515867|B.1.1.206|South Africa|2020-07-17	0.0003361163	Africa
Africa|hCoV-19/South Africa/KRISP-K001338/2020|EPI ISL 515823|B.1.5.16|South Africa|2020-07-18	Africa|hCoV-19/South Africa/KRISP-K001383/2020|EPI ISL 515867|B.1.1.206|South Africa|2020-07-17	0.0006052027	Africa
Africa|hCoV-19/South Africa/KRISP-K001339/2020|EPI ISL 515824|B.1.1.57|South Africa|2020-07-10	Africa|hCoV-19/South Africa/KRISP-K001383/2020|EPI ISL 515867|B.1.1.206|South Africa|2020-07-17	0.0005390887	Africa
Africa|hCoV-19/South Africa/KRISP-K001340/2020|EPI ISL 515825|B.1.1.206|South Africa|2020-07-10	Africa|hCoV-19/South Africa/KRISP-K001383/2020|EPI ISL 515867|B.1.1.206|South Africa|2020-07-17	0.0003697280	Africa
Africa|hCoV-19/South Africa/KRISP-K001341/2020|EPI ISL 515826|B.1.1.56|South Africa|2020-07-10	Africa|hCoV-19/South Africa/KRISP-K001383/2020|EPI ISL 515867|B.1.1.206|South Africa|2020-07-17	0.0005378747	Africa
Africa|hCoV-19/South Africa/KRISP-K001344/2020|EPI ISL 515829|B.1.1.254|South Africa|2020-07-13	Africa|hCoV-19/South Africa/KRISP-K001383/2020|EPI ISL 515867|B.1.1.206|South Africa|2020-07-17	0.0004705914	Africa
Africa|hCoV-19/South Africa/KRISP-K001345/2020|EPI ISL 515830|B.1.106|South Africa|2020-07-13	Africa|hCoV-19/South Africa/KRISP-K001383/2020|EPI ISL 515867|B.1.1.206|South Africa|2020-07-17	0.0006724587	Africa
Africa|hCoV-19/South Africa/KRISP-K001346/2020|EPI ISL 515831|H.1|South Africa|2020-07-13	Africa|hCoV-19/South Africa/KRISP-K001383/2020|EPI ISL 515867|B.1.1.206|South Africa|2020-07-17	0.0004706119	Africa
Africa|hCoV-19/South Africa/KRISP-K001347/2020|EPI ISL 515832|H.1|South Africa|2020-07-01	Africa|hCoV-19/South Africa/KRISP-K001383/2020|EPI ISL 515867|B.1.1.206|South Africa|2020-07-17	0.0004033478	Africa
Africa|hCoV-19/South Africa/KRISP-K001348/2020|EPI ISL 515833|B.1.5|South Africa|2020-07-01	Africa|hCoV-19/South Africa/KRISP-K001383/2020|EPI ISL 515867|B.1.1.206|South Africa|2020-07-17	0.0006052169	Africa
Africa|hCoV-19/South Africa/KRISP-K001349/2020|EPI ISL 515834|B.1.5|South Africa|2020-07-01	Africa|hCoV-19/South Africa/KRISP-K001383/2020|EPI ISL 515867|B.1.1.206|South Africa|2020-07-17	0.0006440713	Africa
Africa|hCoV-19/South Africa/KRISP-K001350/2020|EPI ISL 515835|B.1.1.273|South Africa|2020-06-30	Africa|hCoV-19/South Africa/KRISP-K001383/2020|EPI ISL 515867|B.1.1.206|South Africa|2020-07-17	0.0005042273	Africa
Africa|hCoV-19/South Africa/KRISP-K001351/2020|EPI ISL 515836|B.1.1.206|South Africa|2020-07-01	Africa|hCoV-19/South Africa/KRISP-K001383/2020|EPI ISL 515867|B.1.1.206|South Africa|2020-07-17	0.0004369880	Africa
Africa|hCoV-19/South Africa/KRISP-K001352/2020|EPI ISL 515837|B.1.1|South Africa|2020-06-24	Africa|hCoV-19/South Africa/KRISP-K001383/2020|EPI ISL 515867|B.1.1.206|South Africa|2020-07-17	0.0004369586	Africa
Africa|hCoV-19/South Africa/KRISP-K001353/2020|EPI ISL 515838|B.1.1.1|South Africa|2020-07-01	Africa|hCoV-19/South Africa/KRISP-K001383/2020|EPI ISL 515867|B.1.1.206|South Africa|2020-07-17	0.0006724136	Africa
Africa|hCoV-19/South Africa/KRISP-K001354/2020|EPI ISL 515839|B.1.1.273|South Africa|2020-07-01	Africa|hCoV-19/South Africa/KRISP-K001383/2020|EPI ISL 515867|B.1.1.206|South Africa|2020-07-17	0.0005715055	Africa
Africa|hCoV-19/South Africa/KRISP-K001355/2020|EPI ISL 515840|B.1.1.273|South Africa|2020-07-17	Africa|hCoV-19/South Africa/KRISP-K001383/2020|EPI ISL 515867|B.1.1.206|South Africa|2020-07-17	0.0004706025	Africa
Africa|hCoV-19/South Africa/KRISP-K001356/2020|EPI ISL 515841|B.1.1.34|South Africa|2020-07-16	Africa|hCoV-19/South Africa/KRISP-K001383/2020|EPI ISL 515867|B.1.1.206|South Africa|2020-07-17	0.0004369776	Africa
Africa|hCoV-19/South Africa/KRISP-K001357/2020|EPI ISL 515842|C.1|South Africa|2020-07-16	Africa|hCoV-19/South Africa/KRISP-K001383/2020|EPI ISL 515867|B.1.1.206|South Africa|2020-07-17	0.0007733900	Africa
Africa|hCoV-19/South Africa/KRISP-K001358/2020|EPI ISL 515843|H.1|South Africa|2020-07-15	Africa|hCoV-19/South Africa/KRISP-K001383/2020|EPI ISL 515867|B.1.1.206|South Africa|2020-07-17	0.0004706324	Africa
Africa|hCoV-19/South Africa/KRISP-K001359/2020|EPI ISL 515844|B.1.1.273|South Africa|2020-07-16	Africa|hCoV-19/South Africa/KRISP-K001383/2020|EPI ISL 515867|B.1.1.206|South Africa|2020-07-17	0.0006050950	Africa
Africa|hCoV-19/South Africa/KRISP-K001360/2020|EPI ISL 515845|B.1.1.206|South Africa|2020-07-16	Africa|hCoV-19/South Africa/KRISP-K001383/2020|EPI ISL 515867|B.1.1.206|South Africa|2020-07-17	0.0004033654	Africa
Africa|hCoV-19/South Africa/KRISP-K001361/2020|EPI ISL 515846|C.1|South Africa|2020-07-16	Africa|hCoV-19/South Africa/KRISP-K001383/2020|EPI ISL 515867|B.1.1.206|South Africa|2020-07-17	0.0007061576	Africa
Africa|hCoV-19/South Africa/KRISP-K001362/2020|EPI ISL 515847|B.1.1|South Africa|2020-07-15	Africa|hCoV-19/South Africa/KRISP-K001383/2020|EPI ISL 515867|B.1.1.206|South Africa|2020-07-17	0.0004369880	Africa
Africa|hCoV-19/South Africa/KRISP-K001363/2020|EPI ISL 515848|H.1|South Africa|2020-07-17	Africa|hCoV-19/South Africa/KRISP-K001383/2020|EPI ISL 515867|B.1.1.206|South Africa|2020-07-17	0.0004706119	Africa
Africa|hCoV-19/South Africa/KRISP-K001364/2020|EPI ISL 515849|B.1.1.273|South Africa|2020-07-16	Africa|hCoV-19/South Africa/KRISP-K001383/2020|EPI ISL 515867|B.1.1.206|South Africa|2020-07-17	0.0004369586	Africa
Africa|hCoV-19/South Africa/KRISP-K001365/2020|EPI ISL 515850|B.1.1.273|South Africa|2020-07-16	Africa|hCoV-19/South Africa/KRISP-K001383/2020|EPI ISL 515867|B.1.1.206|South Africa|2020-07-17	0.0005378874	Africa
Africa|hCoV-19/South Africa/KRISP-K001366/2020|EPI ISL 515851|B.1.140|South Africa|2020-07-16	Africa|hCoV-19/South Africa/KRISP-K001383/2020|EPI ISL 515867|B.1.1.206|South Africa|2020-07-17	0.0007397869	Africa
Africa|hCoV-19/South Africa/KRISP-K001367/2020|EPI ISL 515852|B.1.1.273|South Africa|2020-07-16	Africa|hCoV-19/South Africa/KRISP-K001383/2020|EPI ISL 515867|B.1.1.206|South Africa|2020-07-17	0.0004369586	Africa
Africa|hCoV-19/South Africa/KRISP-K001368/2020|EPI ISL 515853|B.1.1.273|South Africa|2020-07-15	Africa|hCoV-19/South Africa/KRISP-K001383/2020|EPI ISL 515867|B.1.1.206|South Africa|2020-07-17	0.0005378405	Africa
Africa|hCoV-19/South Africa/KRISP-K001370/2020|EPI ISL 515855|H.1|South Africa|2020-07-15	Africa|hCoV-19/South Africa/KRISP-K001383/2020|EPI ISL 515867|B.1.1.206|South Africa|2020-07-17	0.0004386495	Africa
Africa|hCoV-19/South Africa/KRISP-K001372/2020|EPI ISL 515857|B.1.1.52|South Africa|2020-07-15	Africa|hCoV-19/South Africa/KRISP-K001383/2020|EPI ISL 515867|B.1.1.206|South Africa|2020-07-17	0.0004715518	Africa
Africa|hCoV-19/South Africa/KRISP-K001373/2020|EPI ISL 515858|B.1.1.273|South Africa|2020-07-17	Africa|hCoV-19/South Africa/KRISP-K001383/2020|EPI ISL 515867|B.1.1.206|South Africa|2020-07-17	0.0005378640	Africa
Africa|hCoV-19/South Africa/KRISP-K001374/2020|EPI ISL 515859|B.1.1.273|South Africa|2020-07-16	Africa|hCoV-19/South Africa/KRISP-K001383/2020|EPI ISL 515867|B.1.1.206|South Africa|2020-07-17	0.0005378893	Africa
Africa|hCoV-19/South Africa/KRISP-K001375/2020|EPI ISL 515860|B.1.1.273|South Africa|2020-07-16	Africa|hCoV-19/South Africa/KRISP-K001383/2020|EPI ISL 515867|B.1.1.206|South Africa|2020-07-17	0.0005714671	Africa
Africa|hCoV-19/South Africa/KRISP-K001377/2020|EPI ISL 515862|B.1.1.206|South Africa|2020-07-16	Africa|hCoV-19/South Africa/KRISP-K001383/2020|EPI ISL 515867|B.1.1.206|South Africa|2020-07-17	0.0002016359	Africa
Africa|hCoV-19/South Africa/KRISP-K001378/2020|EPI ISL 515863|B.1.1.117|South Africa|2020-07-17	Africa|hCoV-19/South Africa/KRISP-K001383/2020|EPI ISL 515867|B.1.1.206|South Africa|2020-07-17	0.0004033383	Africa
Africa|hCoV-19/South Africa/KRISP-K001379/2020|EPI ISL 515864|B.1.1.206|South Africa|2020-07-09	Africa|hCoV-19/South Africa/KRISP-K001383/2020|EPI ISL 515867|B.1.1.206|South Africa|2020-07-17	0.0003024722	Africa
Africa|hCoV-19/South Africa/KRISP-K001380/2020|EPI ISL 515865|B.1.1.206|South Africa|2020-07-19	Africa|hCoV-19/South Africa/KRISP-K001383/2020|EPI ISL 515867|B.1.1.206|South Africa|2020-07-17	0.0003360949	Africa
Africa|hCoV-19/South Africa/KRISP-K001381/2020|EPI ISL 515866|C.1|South Africa|2020-07-19	Africa|hCoV-19/South Africa/KRISP-K001383/2020|EPI ISL 515867|B.1.1.206|South Africa|2020-07-17	0.0008070510	Africa
Africa|hCoV-19/Algeria/G0638 2264/2020|EPI ISL 418241|B.1|Algeria|2020-03-02	Africa|hCoV-19/South Africa/KRISP-K001384/2020|EPI ISL 515868|B.1.1.206|South Africa|2020-07-17	0.0006062586	Africa
Africa|hCoV-19/Algeria/G0640 2265/2020|EPI ISL 418242|B.1|Algeria|2020-03-08	Africa|hCoV-19/South Africa/KRISP-K001384/2020|EPI ISL 515868|B.1.1.206|South Africa|2020-07-17	0.0005042171	Africa
Africa|hCoV-19/Algeria/G0860 2262/2020|EPI ISL 420037|B.1|Algeria|2020-03-02	Africa|hCoV-19/South Africa/KRISP-K001384/2020|EPI ISL 515868|B.1.1.206|South Africa|2020-07-17	0.0005042171	Africa
Africa|hCoV-19/Benin/1022/2020|EPI ISL 476826|B.1|Benin|2020-03-25	Africa|hCoV-19/South Africa/KRISP-K001384/2020|EPI ISL 515868|B.1.1.206|South Africa|2020-07-17	0.0004706359	Africa
Africa|hCoV-19/Benin/1092/2020|EPI ISL 476827|B.1|Benin|2020-03-27	Africa|hCoV-19/South Africa/KRISP-K001384/2020|EPI ISL 515868|B.1.1.206|South Africa|2020-07-17	0.0005380701	Africa
Africa|hCoV-19/Benin/1408/2020|EPI ISL 476825|B.1.356|Benin|2020-04-04	Africa|hCoV-19/South Africa/KRISP-K001384/2020|EPI ISL 515868|B.1.1.206|South Africa|2020-07-17	0.0005042510	Africa
Africa|hCoV-19/Benin/1409/2020|EPI ISL 476828|B.1|Benin|2020-04-06	Africa|hCoV-19/South Africa/KRISP-K001384/2020|EPI ISL 515868|B.1.1.206|South Africa|2020-07-17	0.0005078577	Africa
Africa|hCoV-19/Benin/1950/2020|EPI ISL 476830|A|Benin|2020-04-15	Africa|hCoV-19/South Africa/KRISP-K001384/2020|EPI ISL 515868|B.1.1.206|South Africa|2020-07-17	0.0007061890	Africa
Africa|hCoV-19/Benin/197/2020|EPI ISL 476822|B.1.178|Benin|2020-03-15	Africa|hCoV-19/South Africa/KRISP-K001384/2020|EPI ISL 515868|B.1.1.206|South Africa|2020-07-17	0.0004706880	Africa
Africa|hCoV-19/Benin/2012/2020|EPI ISL 476831|A|Benin|2020-04-15	Africa|hCoV-19/South Africa/KRISP-K001384/2020|EPI ISL 515868|B.1.1.206|South Africa|2020-07-17	0.0007397250	Africa
Africa|hCoV-19/Benin/260/2020|EPI ISL 476823|B.1.292|Benin|2020-03-17	Africa|hCoV-19/South Africa/KRISP-K001384/2020|EPI ISL 515868|B.1.1.206|South Africa|2020-07-17	0.0005715189	Africa
Africa|hCoV-19/Benin/314/2020|EPI ISL 476834|B.1.5|Benin|2020-03-17	Africa|hCoV-19/South Africa/KRISP-K001384/2020|EPI ISL 515868|B.1.1.206|South Africa|2020-07-17	0.0005409094	Africa
Africa|hCoV-19/Benin/461/2020|EPI ISL 476833|A|Benin|2020-03-17	Africa|hCoV-19/South Africa/KRISP-K001384/2020|EPI ISL 515868|B.1.1.206|South Africa|2020-07-17	0.0007060563	Africa
Africa|hCoV-19/Benin/501/2020|EPI ISL 476824|B.1.356|Benin|2020-03-17	Africa|hCoV-19/South Africa/KRISP-K001384/2020|EPI ISL 515868|B.1.1.206|South Africa|2020-07-17	0.0005042171	Africa
Africa|hCoV-19/Benin/843/2020|EPI ISL 476829|A|Benin|2020-03-19	Africa|hCoV-19/South Africa/KRISP-K001384/2020|EPI ISL 515868|B.1.1.206|South Africa|2020-07-17	0.0006388728	Africa
Africa|hCoV-19/Botswana/BOT0455/2020|EPI ISL 560386|B.1|Botswana|2020-03-28	Africa|hCoV-19/South Africa/KRISP-K001384/2020|EPI ISL 515868|B.1.1.206|South Africa|2020-07-17	0.0004369705	Africa
Africa|hCoV-19/Botswana/BOT2254/2020|EPI ISL 560390|B.1.1|Botswana|2020-04-08	Africa|hCoV-19/South Africa/KRISP-K001384/2020|EPI ISL 515868|B.1.1.206|South Africa|2020-07-17	0.0003078839	Africa
Africa|hCoV-19/Botswana/BOT2283/2020|EPI ISL 560385|B.1|Botswana|2020-04-07	Africa|hCoV-19/South Africa/KRISP-K001384/2020|EPI ISL 515868|B.1.1.206|South Africa|2020-07-17	0.0005582302	Africa
Africa|hCoV-19/Botswana/BOT2624/2020|EPI ISL 560387|B.1.1|Botswana|2020-04-05	Africa|hCoV-19/South Africa/KRISP-K001384/2020|EPI ISL 515868|B.1.1.206|South Africa|2020-07-17	0.0003139288	Africa
Africa|hCoV-19/Botswana/BOT4161/2020|EPI ISL 560388|B.1.1.220|Botswana|2020-04-16	Africa|hCoV-19/South Africa/KRISP-K001384/2020|EPI ISL 515868|B.1.1.206|South Africa|2020-07-17	0.0003801931	Africa
Africa|hCoV-19/DRC/04186/2020|EPI ISL 471411|A|Democratic Republic of the Congo|2020-04-25	Africa|hCoV-19/South Africa/KRISP-K001384/2020|EPI ISL 515868|B.1.1.206|South Africa|2020-07-17	0.0007060557	Africa
Africa|hCoV-19/DRC/04188/2020|EPI ISL 471413|A|Democratic Republic of the Congo|2020-04-25	Africa|hCoV-19/South Africa/KRISP-K001384/2020|EPI ISL 515868|B.1.1.206|South Africa|2020-07-17	0.0007975210	Africa
Africa|hCoV-19/DRC/10041/2020|EPI ISL 527543|B.1.1.275|Democratic Republic of the Congo|2020-05-22	Africa|hCoV-19/South Africa/KRISP-K001384/2020|EPI ISL 515868|B.1.1.206|South Africa|2020-07-17	0.0003410539	Africa
Africa|hCoV-19/DRC/10057/2020|EPI ISL 527538|B.1.1.275|Democratic Republic of the Congo|2020-05-22	Africa|hCoV-19/South Africa/KRISP-K001384/2020|EPI ISL 515868|B.1.1.206|South Africa|2020-07-17	0.0004579245	Africa
Africa|hCoV-19/DRC/10061/2020|EPI ISL 527521|B.1.1.275|Democratic Republic of the Congo|2020-05-22	Africa|hCoV-19/South Africa/KRISP-K001384/2020|EPI ISL 515868|B.1.1.206|South Africa|2020-07-17	0.0003126749	Africa
Africa|hCoV-19/DRC/10070/2020|EPI ISL 527544|B.1.178|Democratic Republic of the Congo|2020-05-22	Africa|hCoV-19/South Africa/KRISP-K001384/2020|EPI ISL 515868|B.1.1.206|South Africa|2020-07-17	0.0005790786	Africa
Africa|hCoV-19/DRC/10120/2020|EPI ISL 513624|B.1.1.275|Democratic Republic of the Congo|2020-05-22	Africa|hCoV-19/South Africa/KRISP-K001384/2020|EPI ISL 515868|B.1.1.206|South Africa|2020-07-17	0.0003843411	Africa
Africa|hCoV-19/DRC/10127/2020|EPI ISL 513625|B.1.1.275|Democratic Republic of the Congo|2020-05-22	Africa|hCoV-19/South Africa/KRISP-K001384/2020|EPI ISL 515868|B.1.1.206|South Africa|2020-07-17	0.0003793583	Africa
Africa|hCoV-19/DRC/10242/2020|EPI ISL 513626|B.1.84|Democratic Republic of the Congo|2020-05-22	Africa|hCoV-19/South Africa/KRISP-K001384/2020|EPI ISL 515868|B.1.1.206|South Africa|2020-07-17	0.0004743187	Africa
Africa|hCoV-19/DRC/10251/2020|EPI ISL 513627|B.1.128|Democratic Republic of the Congo|2020-05-22	Africa|hCoV-19/South Africa/KRISP-K001384/2020|EPI ISL 515868|B.1.1.206|South Africa|2020-07-17	0.0006105290	Africa
Africa|hCoV-19/DRC/10324/2020|EPI ISL 527545|B.1.214|Democratic Republic of the Congo|2020-05-22	Africa|hCoV-19/South Africa/KRISP-K001384/2020|EPI ISL 515868|B.1.1.206|South Africa|2020-07-17	0.0005456734	Africa
Africa|hCoV-19/DRC/10346/2020|EPI ISL 527546|B.1.214|Democratic Republic of the Congo|2020-05-22	Africa|hCoV-19/South Africa/KRISP-K001384/2020|EPI ISL 515868|B.1.1.206|South Africa|2020-07-17	0.0005513507	Africa
Africa|hCoV-19/DRC/10364/2020|EPI ISL 527498|B.1|Democratic Republic of the Congo|2020-05-22	Africa|hCoV-19/South Africa/KRISP-K001384/2020|EPI ISL 515868|B.1.1.206|South Africa|2020-07-17	0.0004460192	Africa
Africa|hCoV-19/DRC/10371/2020|EPI ISL 527489|B.1.178|Democratic Republic of the Congo|2020-05-22	Africa|hCoV-19/South Africa/KRISP-K001384/2020|EPI ISL 515868|B.1.1.206|South Africa|2020-07-17	0.0005800725	Africa
Africa|hCoV-19/DRC/10373/2020|EPI ISL 527495|B.1.159|Democratic Republic of the Congo|2020-05-22	Africa|hCoV-19/South Africa/KRISP-K001384/2020|EPI ISL 515868|B.1.1.206|South Africa|2020-07-17	0.0005466725	Africa
Africa|hCoV-19/DRC/10374/2020|EPI ISL 527539|B.1.84|Democratic Republic of the Congo|2020-05-22	Africa|hCoV-19/South Africa/KRISP-K001384/2020|EPI ISL 515868|B.1.1.206|South Africa|2020-07-17	0.0007710172	Africa
Africa|hCoV-19/DRC/10375/2020|EPI ISL 527499|B.1.84|Democratic Republic of the Congo|2020-05-22	Africa|hCoV-19/South Africa/KRISP-K001384/2020|EPI ISL 515868|B.1.1.206|South Africa|2020-07-17	0.0006502972	Africa
Africa|hCoV-19/DRC/10399/2020|EPI ISL 527491|B.1.214|Democratic Republic of the Congo|2020-05-22	Africa|hCoV-19/South Africa/KRISP-K001384/2020|EPI ISL 515868|B.1.1.206|South Africa|2020-07-17	0.0004436106	Africa
Africa|hCoV-19/DRC/10502/2020|EPI ISL 527547|B.1.5|Democratic Republic of the Congo|2020-05-20	Africa|hCoV-19/South Africa/KRISP-K001384/2020|EPI ISL 515868|B.1.1.206|South Africa|2020-07-17	0.0003748271	Africa
Africa|hCoV-19/DRC/10506/2020|EPI ISL 527524|B.1.5|Democratic Republic of the Congo|2020-05-18	Africa|hCoV-19/South Africa/KRISP-K001384/2020|EPI ISL 515868|B.1.1.206|South Africa|2020-07-17	0.0003839170	Africa
Africa|hCoV-19/DRC/10507/2020|EPI ISL 527492|B.1.5|Democratic Republic of the Congo|2020-05-18	Africa|hCoV-19/South Africa/KRISP-K001384/2020|EPI ISL 515868|B.1.1.206|South Africa|2020-07-17	0.0004096960	Africa
Africa|hCoV-19/DRC/10508/2020|EPI ISL 527494|B.1.5|Democratic Republic of the Congo|2020-05-20	Africa|hCoV-19/South Africa/KRISP-K001384/2020|EPI ISL 515868|B.1.1.206|South Africa|2020-07-17	0.0004414659	Africa
Africa|hCoV-19/DRC/10532/2020|EPI ISL 527532|B.1.5|Democratic Republic of the Congo|2020-05-20	Africa|hCoV-19/South Africa/KRISP-K001384/2020|EPI ISL 515868|B.1.1.206|South Africa|2020-07-17	0.0003842654	Africa
Africa|hCoV-19/DRC/10533/2020|EPI ISL 527548|B.1.5|Democratic Republic of the Congo|2020-05-20	Africa|hCoV-19/South Africa/KRISP-K001384/2020|EPI ISL 515868|B.1.1.206|South Africa|2020-07-17	0.0004090356	Africa
Africa|hCoV-19/DRC/10621/2020|EPI ISL 527526|B.1.214|Democratic Republic of the Congo|2020-05-23	Africa|hCoV-19/South Africa/KRISP-K001384/2020|EPI ISL 515868|B.1.1.206|South Africa|2020-07-17	0.0005229231	Africa
Africa|hCoV-19/DRC/10640/2020|EPI ISL 527541|B.1|Democratic Republic of the Congo|2020-05-22	Africa|hCoV-19/South Africa/KRISP-K001384/2020|EPI ISL 515868|B.1.1.206|South Africa|2020-07-17	0.0007055722	Africa
Africa|hCoV-19/DRC/10644/2020|EPI ISL 527549|B.1|Democratic Republic of the Congo|2020-05-22	Africa|hCoV-19/South Africa/KRISP-K001384/2020|EPI ISL 515868|B.1.1.206|South Africa|2020-07-17	0.0006817887	Africa
Africa|hCoV-19/DRC/10728/2020|EPI ISL 513628|B.1.5|Democratic Republic of the Congo|2020-05-23	Africa|hCoV-19/South Africa/KRISP-K001384/2020|EPI ISL 515868|B.1.1.206|South Africa|2020-07-17	0.0004202355	Africa
Africa|hCoV-19/DRC/10731/2020|EPI ISL 513629|B.1.1.1|Democratic Republic of the Congo|2020-05-23	Africa|hCoV-19/South Africa/KRISP-K001384/2020|EPI ISL 515868|B.1.1.206|South Africa|2020-07-17	0.0004585560	Africa
Africa|hCoV-19/DRC/10733/2020|EPI ISL 513630|B.1|Democratic Republic of the Congo|2020-05-23	Africa|hCoV-19/South Africa/KRISP-K001384/2020|EPI ISL 515868|B.1.1.206|South Africa|2020-07-17	0.0005406037	Africa
Africa|hCoV-19/DRC/108/2020|EPI ISL 417948|B.1.128|Democratic Republic of the Congo|2020-03-19	Africa|hCoV-19/South Africa/KRISP-K001384/2020|EPI ISL 515868|B.1.1.206|South Africa|2020-07-17	0.0005385323	Africa
Africa|hCoV-19/DRC/10885/2020|EPI ISL 513631|B.1.84|Democratic Republic of the Congo|2020-05-23	Africa|hCoV-19/South Africa/KRISP-K001384/2020|EPI ISL 515868|B.1.1.206|South Africa|2020-07-17	0.0005444981	Africa
Africa|hCoV-19/DRC/10902/2020|EPI ISL 527490|B.1.178|Democratic Republic of the Congo|2020-05-23	Africa|hCoV-19/South Africa/KRISP-K001384/2020|EPI ISL 515868|B.1.1.206|South Africa|2020-07-17	0.0004773193	Africa
Africa|hCoV-19/DRC/10913/2020|EPI ISL 527507|B.1.84|Democratic Republic of the Congo|2020-05-24	Africa|hCoV-19/South Africa/KRISP-K001384/2020|EPI ISL 515868|B.1.1.206|South Africa|2020-07-17	0.0006198532	Africa
Africa|hCoV-19/DRC/11005/2020|EPI ISL 527550|B.1.159|Democratic Republic of the Congo|2020-05-24	Africa|hCoV-19/South Africa/KRISP-K001384/2020|EPI ISL 515868|B.1.1.206|South Africa|2020-07-17	0.0006478566	Africa
Africa|hCoV-19/DRC/11008/2020|EPI ISL 527503|B.1.159|Democratic Republic of the Congo|2020-05-24	Africa|hCoV-19/South Africa/KRISP-K001384/2020|EPI ISL 515868|B.1.1.206|South Africa|2020-07-17	0.0005848208	Africa
Africa|hCoV-19/DRC/11022/2020|EPI ISL 527551|B.1.214|Democratic Republic of the Congo|2020-05-24	Africa|hCoV-19/South Africa/KRISP-K001384/2020|EPI ISL 515868|B.1.1.206|South Africa|2020-07-17	0.0006139702	Africa
Africa|hCoV-19/DRC/11024/2020|EPI ISL 527552|B.1.149|Democratic Republic of the Congo|2020-05-24	Africa|hCoV-19/South Africa/KRISP-K001384/2020|EPI ISL 515868|B.1.1.206|South Africa|2020-07-17	0.0006539903	Africa
Africa|hCoV-19/DRC/11026/2020|EPI ISL 527553|B.1.149|Democratic Republic of the Congo|2020-05-24	Africa|hCoV-19/South Africa/KRISP-K001384/2020|EPI ISL 515868|B.1.1.206|South Africa|2020-07-17	0.0005114013	Africa
Africa|hCoV-19/DRC/11031/2020|EPI ISL 527554|B.1.214|Democratic Republic of the Congo|2020-05-24	Africa|hCoV-19/South Africa/KRISP-K001384/2020|EPI ISL 515868|B.1.1.206|South Africa|2020-07-17	0.0005459099	Africa
Africa|hCoV-19/DRC/11041/2020|EPI ISL 527555|B.1|Democratic Republic of the Congo|2020-05-24	Africa|hCoV-19/South Africa/KRISP-K001384/2020|EPI ISL 515868|B.1.1.206|South Africa|2020-07-17	0.0005116230	Africa
Africa|hCoV-19/DRC/11057/2020|EPI ISL 527528|B.1.5|Democratic Republic of the Congo|2020-05-24	Africa|hCoV-19/South Africa/KRISP-K001384/2020|EPI ISL 515868|B.1.1.206|South Africa|2020-07-17	0.0004535812	Africa
Africa|hCoV-19/DRC/11078/2020|EPI ISL 527514|B.1|Democratic Republic of the Congo|2020-05-24	Africa|hCoV-19/South Africa/KRISP-K001384/2020|EPI ISL 515868|B.1.1.206|South Africa|2020-07-17	0.0005526073	Africa
Africa|hCoV-19/DRC/11079/2020|EPI ISL 527500|B.1.214|Democratic Republic of the Congo|2020-05-24	Africa|hCoV-19/South Africa/KRISP-K001384/2020|EPI ISL 515868|B.1.1.206|South Africa|2020-07-17	0.0004800700	Africa
Africa|hCoV-19/DRC/11093/2020|EPI ISL 527527|B.1.5|Democratic Republic of the Congo|2020-05-24	Africa|hCoV-19/South Africa/KRISP-K001384/2020|EPI ISL 515868|B.1.1.206|South Africa|2020-07-17	0.0005248659	Africa
Africa|hCoV-19/DRC/11096/2020|EPI ISL 527522|B.1|Democratic Republic of the Congo|2020-05-24	Africa|hCoV-19/South Africa/KRISP-K001384/2020|EPI ISL 515868|B.1.1.206|South Africa|2020-07-17	0.0004866926	Africa
Africa|hCoV-19/DRC/11114/2020|EPI ISL 527534|B.1.214|Democratic Republic of the Congo|2020-05-25	Africa|hCoV-19/South Africa/KRISP-K001384/2020|EPI ISL 515868|B.1.1.206|South Africa|2020-07-17	0.0005943968	Africa
Africa|hCoV-19/DRC/11123/2020|EPI ISL 527496|B.1.84|Democratic Republic of the Congo|2020-05-24	Africa|hCoV-19/South Africa/KRISP-K001384/2020|EPI ISL 515868|B.1.1.206|South Africa|2020-07-17	0.0005125256	Africa
Africa|hCoV-19/DRC/11134/2020|EPI ISL 527518|B.1.5|Democratic Republic of the Congo|2020-05-24	Africa|hCoV-19/South Africa/KRISP-K001384/2020|EPI ISL 515868|B.1.1.206|South Africa|2020-07-17	0.0004159291	Africa
Africa|hCoV-19/DRC/11143/2020|EPI ISL 527556|B.1|Democratic Republic of the Congo|2020-05-24	Africa|hCoV-19/South Africa/KRISP-K001384/2020|EPI ISL 515868|B.1.1.206|South Africa|2020-07-17	0.0006479357	Africa
Africa|hCoV-19/DRC/11145/2020|EPI ISL 527501|B.1.214|Democratic Republic of the Congo|2020-05-24	Africa|hCoV-19/South Africa/KRISP-K001384/2020|EPI ISL 515868|B.1.1.206|South Africa|2020-07-17	0.0006177200	Africa
Africa|hCoV-19/DRC/11148/2020|EPI ISL 527525|B.1.178|Democratic Republic of the Congo|2020-05-24	Africa|hCoV-19/South Africa/KRISP-K001384/2020|EPI ISL 515868|B.1.1.206|South Africa|2020-07-17	0.0006649818	Africa
Africa|hCoV-19/DRC/11157/2020|EPI ISL 527530|B.1|Democratic Republic of the Congo|2020-05-25	Africa|hCoV-19/South Africa/KRISP-K001384/2020|EPI ISL 515868|B.1.1.206|South Africa|2020-07-17	0.0006261982	Africa
Africa|hCoV-19/DRC/11187/2020|EPI ISL 527523|B.1.1.275|Democratic Republic of the Congo|2020-05-23	Africa|hCoV-19/South Africa/KRISP-K001384/2020|EPI ISL 515868|B.1.1.206|South Africa|2020-07-17	0.0003480454	Africa
Africa|hCoV-19/DRC/11191/2020|EPI ISL 527506|B.1.1.275|Democratic Republic of the Congo|2020-05-23	Africa|hCoV-19/South Africa/KRISP-K001384/2020|EPI ISL 515868|B.1.1.206|South Africa|2020-07-17	0.0003434748	Africa
Africa|hCoV-19/DRC/11252/2020|EPI ISL 527557|B.1.1.275|Democratic Republic of the Congo|2020-05-21	Africa|hCoV-19/South Africa/KRISP-K001384/2020|EPI ISL 515868|B.1.1.206|South Africa|2020-07-17	0.0004088925	Africa
Africa|hCoV-19/DRC/11260/2020|EPI ISL 527558|B.1.1.275|Democratic Republic of the Congo|2020-05-23	Africa|hCoV-19/South Africa/KRISP-K001384/2020|EPI ISL 515868|B.1.1.206|South Africa|2020-07-17	0.0003408994	Africa
Africa|hCoV-19/DRC/1131/2020|EPI ISL 429255|B.1.5|Democratic Republic of the Congo|2020-04-05	Africa|hCoV-19/South Africa/KRISP-K001384/2020|EPI ISL 515868|B.1.1.206|South Africa|2020-07-17	0.0004407626	Africa
Africa|hCoV-19/DRC/11310/2020|EPI ISL 527529|B.1.149|Democratic Republic of the Congo|2020-05-25	Africa|hCoV-19/South Africa/KRISP-K001384/2020|EPI ISL 515868|B.1.1.206|South Africa|2020-07-17	0.0005239880	Africa
Africa|hCoV-19/DRC/11318/2020|EPI ISL 527559|B.1.149|Democratic Republic of the Congo|2020-05-25	Africa|hCoV-19/South Africa/KRISP-K001384/2020|EPI ISL 515868|B.1.1.206|South Africa|2020-07-17	0.0005425596	Africa
Africa|hCoV-19/DRC/11326/2020|EPI ISL 527508|B.1|Democratic Republic of the Congo|2020-05-25	Africa|hCoV-19/South Africa/KRISP-K001384/2020|EPI ISL 515868|B.1.1.206|South Africa|2020-07-17	0.0005165248	Africa
Africa|hCoV-19/DRC/11334/2020|EPI ISL 527504|B.1.178|Democratic Republic of the Congo|2020-05-25	Africa|hCoV-19/South Africa/KRISP-K001384/2020|EPI ISL 515868|B.1.1.206|South Africa|2020-07-17	0.0005157895	Africa
Africa|hCoV-19/DRC/11337/2020|EPI ISL 527510|B.1.84|Democratic Republic of the Congo|2020-05-25	Africa|hCoV-19/South Africa/KRISP-K001384/2020|EPI ISL 515868|B.1.1.206|South Africa|2020-07-17	0.0005862405	Africa
Africa|hCoV-19/DRC/11341/2020|EPI ISL 527509|B.1.1.275|Democratic Republic of the Congo|2020-05-25	Africa|hCoV-19/South Africa/KRISP-K001384/2020|EPI ISL 515868|B.1.1.206|South Africa|2020-07-17	0.0004133835	Africa
Africa|hCoV-19/DRC/11348/2020|EPI ISL 527560|B.1.149|Democratic Republic of the Congo|2020-05-25	Africa|hCoV-19/South Africa/KRISP-K001384/2020|EPI ISL 515868|B.1.1.206|South Africa|2020-07-17	0.0005430384	Africa
Africa|hCoV-19/DRC/11369/2020|EPI ISL 527537|B.1.214|Democratic Republic of the Congo|2020-05-25	Africa|hCoV-19/South Africa/KRISP-K001384/2020|EPI ISL 515868|B.1.1.206|South Africa|2020-07-17	0.0005613690	Africa
Africa|hCoV-19/DRC/11376/2020|EPI ISL 527513|B.1.214|Democratic Republic of the Congo|2020-05-25	Africa|hCoV-19/South Africa/KRISP-K001384/2020|EPI ISL 515868|B.1.1.206|South Africa|2020-07-17	0.0005867661	Africa
Africa|hCoV-19/DRC/11411/2020|EPI ISL 527561|B.1.5|Democratic Republic of the Congo|2020-05-25	Africa|hCoV-19/South Africa/KRISP-K001384/2020|EPI ISL 515868|B.1.1.206|South Africa|2020-07-17	0.0004771306	Africa
Africa|hCoV-19/DRC/11450/2020|EPI ISL 527516|B.1.5|Democratic Republic of the Congo|2020-05-25	Africa|hCoV-19/South Africa/KRISP-K001384/2020|EPI ISL 515868|B.1.1.206|South Africa|2020-07-17	0.0004201067	Africa
Africa|hCoV-19/DRC/11458/2020|EPI ISL 527497|B.1.5|Democratic Republic of the Congo|2020-05-25	Africa|hCoV-19/South Africa/KRISP-K001384/2020|EPI ISL 515868|B.1.1.206|South Africa|2020-07-17	0.0005507673	Africa
Africa|hCoV-19/DRC/11460/2020|EPI ISL 527562|B.1.214|Democratic Republic of the Congo|2020-05-25	Africa|hCoV-19/South Africa/KRISP-K001384/2020|EPI ISL 515868|B.1.1.206|South Africa|2020-07-17	0.0006892763	Africa
Africa|hCoV-19/DRC/11472/2020|EPI ISL 527502|B.1.214|Democratic Republic of the Congo|2020-05-25	Africa|hCoV-19/South Africa/KRISP-K001384/2020|EPI ISL 515868|B.1.1.206|South Africa|2020-07-17	0.0006170571	Africa
Africa|hCoV-19/DRC/11477/2020|EPI ISL 527563|B.1.84|Democratic Republic of the Congo|2020-05-25	Africa|hCoV-19/South Africa/KRISP-K001384/2020|EPI ISL 515868|B.1.1.206|South Africa|2020-07-17	0.0004426141	Africa
Africa|hCoV-19/DRC/11486/2020|EPI ISL 527564|B.1.214|Democratic Republic of the Congo|2020-05-25	Africa|hCoV-19/South Africa/KRISP-K001384/2020|EPI ISL 515868|B.1.1.206|South Africa|2020-07-17	0.0006138116	Africa
Africa|hCoV-19/DRC/11487/2020|EPI ISL 527505|B.1|Democratic Republic of the Congo|2020-05-25	Africa|hCoV-19/South Africa/KRISP-K001384/2020|EPI ISL 515868|B.1.1.206|South Africa|2020-07-17	0.0005512614	Africa
Africa|hCoV-19/DRC/11507/2020|EPI ISL 527512|B.1|Democratic Republic of the Congo|2020-05-25	Africa|hCoV-19/South Africa/KRISP-K001384/2020|EPI ISL 515868|B.1.1.206|South Africa|2020-07-17	0.0006199382	Africa
Africa|hCoV-19/DRC/1151/2020|EPI ISL 447596|B.38|Democratic Republic of the Congo|2020-04-05	Africa|hCoV-19/South Africa/KRISP-K001384/2020|EPI ISL 515868|B.1.1.206|South Africa|2020-07-17	0.0007816496	Africa
Africa|hCoV-19/DRC/11511/2020|EPI ISL 527511|B.1.214|Democratic Republic of the Congo|2020-05-25	Africa|hCoV-19/South Africa/KRISP-K001384/2020|EPI ISL 515868|B.1.1.206|South Africa|2020-07-17	0.0006208515	Africa
Africa|hCoV-19/DRC/11572/2020|EPI ISL 527565|B.1.214|Democratic Republic of the Congo|2020-05-25	Africa|hCoV-19/South Africa/KRISP-K001384/2020|EPI ISL 515868|B.1.1.206|South Africa|2020-07-17	0.0005108684	Africa
Africa|hCoV-19/DRC/11576/2020|EPI ISL 527517|B.1|Democratic Republic of the Congo|2020-05-25	Africa|hCoV-19/South Africa/KRISP-K001384/2020|EPI ISL 515868|B.1.1.206|South Africa|2020-07-17	0.0005202862	Africa
Africa|hCoV-19/DRC/11583/2020|EPI ISL 527542|B.1|Democratic Republic of the Congo|2020-05-25	Africa|hCoV-19/South Africa/KRISP-K001384/2020|EPI ISL 515868|B.1.1.206|South Africa|2020-07-17	0.0006009429	Africa
Africa|hCoV-19/DRC/11616/2020|EPI ISL 527519|B.1|Democratic Republic of the Congo|2020-05-25	Africa|hCoV-19/South Africa/KRISP-K001384/2020|EPI ISL 515868|B.1.1.206|South Africa|2020-07-17	0.0004847382	Africa
Africa|hCoV-19/DRC/11623/2020|EPI ISL 527566|B.1.5|Democratic Republic of the Congo|2020-05-25	Africa|hCoV-19/South Africa/KRISP-K001384/2020|EPI ISL 515868|B.1.1.206|South Africa|2020-07-17	0.0005116205	Africa
Africa|hCoV-19/DRC/11624/2020|EPI ISL 527567|B.1.149|Democratic Republic of the Congo|2020-05-25	Africa|hCoV-19/South Africa/KRISP-K001384/2020|EPI ISL 515868|B.1.1.206|South Africa|2020-07-17	0.0005113736	Africa
Africa|hCoV-19/DRC/11631/2020|EPI ISL 527568|B.1.149|Democratic Republic of the Congo|2020-05-25	Africa|hCoV-19/South Africa/KRISP-K001384/2020|EPI ISL 515868|B.1.1.206|South Africa|2020-07-17	0.0005118971	Africa
Africa|hCoV-19/DRC/11632/2020|EPI ISL 527493|B.1|Democratic Republic of the Congo|2020-05-25	Africa|hCoV-19/South Africa/KRISP-K001384/2020|EPI ISL 515868|B.1.1.206|South Africa|2020-07-17	0.0005464934	Africa
Africa|hCoV-19/DRC/11635/2020|EPI ISL 527540|B.1.214|Democratic Republic of the Congo|2020-05-25	Africa|hCoV-19/South Africa/KRISP-K001384/2020|EPI ISL 515868|B.1.1.206|South Africa|2020-07-17	0.0005627983	Africa
Africa|hCoV-19/DRC/11640/2020|EPI ISL 527535|B.1.178|Democratic Republic of the Congo|2020-05-25	Africa|hCoV-19/South Africa/KRISP-K001384/2020|EPI ISL 515868|B.1.1.206|South Africa|2020-07-17	0.0006277981	Africa
Africa|hCoV-19/DRC/11643/2020|EPI ISL 527520|B.1.5|Democratic Republic of the Congo|2020-05-25	Africa|hCoV-19/South Africa/KRISP-K001384/2020|EPI ISL 515868|B.1.1.206|South Africa|2020-07-17	0.0005206057	Africa
Africa|hCoV-19/DRC/11648/2020|EPI ISL 527569|B.1.6|Democratic Republic of the Congo|2020-05-25	Africa|hCoV-19/South Africa/KRISP-K001384/2020|EPI ISL 515868|B.1.1.206|South Africa|2020-07-17	0.0005773762	Africa
Africa|hCoV-19/DRC/11652/2020|EPI ISL 527570|B.1.149|Democratic Republic of the Congo|2020-05-25	Africa|hCoV-19/South Africa/KRISP-K001384/2020|EPI ISL 515868|B.1.1.206|South Africa|2020-07-17	0.0005112324	Africa
Africa|hCoV-19/DRC/11653/2020|EPI ISL 527533|B.1.84|Democratic Republic of the Congo|2020-05-25	Africa|hCoV-19/South Africa/KRISP-K001384/2020|EPI ISL 515868|B.1.1.206|South Africa|2020-07-17	0.0004889257	Africa
Africa|hCoV-19/DRC/11676/2020|EPI ISL 527531|B.1|Democratic Republic of the Congo|2020-05-26	Africa|hCoV-19/South Africa/KRISP-K001384/2020|EPI ISL 515868|B.1.1.206|South Africa|2020-07-17	0.0007016695	Africa
Africa|hCoV-19/DRC/11677/2020|EPI ISL 527515|B.1.214|Democratic Republic of the Congo|2020-05-26	Africa|hCoV-19/South Africa/KRISP-K001384/2020|EPI ISL 515868|B.1.1.206|South Africa|2020-07-17	0.0005196267	Africa
Africa|hCoV-19/DRC/11732/2020|EPI ISL 527536|B.1.214|Democratic Republic of the Congo|2020-05-26	Africa|hCoV-19/South Africa/KRISP-K001384/2020|EPI ISL 515868|B.1.1.206|South Africa|2020-07-17	0.0004189008	Africa
Africa|hCoV-19/DRC/11733/2020|EPI ISL 527571|B.1.149|Democratic Republic of the Congo|2020-05-26	Africa|hCoV-19/South Africa/KRISP-K001384/2020|EPI ISL 515868|B.1.1.206|South Africa|2020-07-17	0.0005425282	Africa
Africa|hCoV-19/DRC/11806/2020|EPI ISL 527572|B.1.214|Democratic Republic of the Congo|2020-05-26	Africa|hCoV-19/South Africa/KRISP-K001384/2020|EPI ISL 515868|B.1.1.206|South Africa|2020-07-17	0.0006135188	Africa
Africa|hCoV-19/DRC/1234/2020|EPI ISL 429258|B.1.5|Democratic Republic of the Congo|2020-04-06	Africa|hCoV-19/South Africa/KRISP-K001384/2020|EPI ISL 515868|B.1.1.206|South Africa|2020-07-17	0.0004285066	Africa
Africa|hCoV-19/DRC/1249/2020|EPI ISL 429259|B.1.5|Democratic Republic of the Congo|2020-04-06	Africa|hCoV-19/South Africa/KRISP-K001384/2020|EPI ISL 515868|B.1.1.206|South Africa|2020-07-17	0.0004426831	Africa
Africa|hCoV-19/DRC/1319/2020|EPI ISL 431011|B.1.128|Democratic Republic of the Congo|2020-04-07	Africa|hCoV-19/South Africa/KRISP-K001384/2020|EPI ISL 515868|B.1.1.206|South Africa|2020-07-17	0.0005442759	Africa
Africa|hCoV-19/DRC/1324/2020|EPI ISL 435033|B.1.128|Democratic Republic of the Congo|2020-04-07	Africa|hCoV-19/South Africa/KRISP-K001384/2020|EPI ISL 515868|B.1.1.206|South Africa|2020-07-17	0.0005405986	Africa
Africa|hCoV-19/DRC/1326/2020|EPI ISL 435116|B.1|Democratic Republic of the Congo|2020-04-07	Africa|hCoV-19/South Africa/KRISP-K001384/2020|EPI ISL 515868|B.1.1.206|South Africa|2020-07-17	0.0005192239	Africa
Africa|hCoV-19/DRC/1375/2020|EPI ISL 435117|B.1.1.1|Democratic Republic of the Congo|2020-04-07	Africa|hCoV-19/South Africa/KRISP-K001384/2020|EPI ISL 515868|B.1.1.206|South Africa|2020-07-17	0.0004830228	Africa
Africa|hCoV-19/DRC/1376/2020|EPI ISL 431012|B.1.1.1|Democratic Republic of the Congo|2020-04-07	Africa|hCoV-19/South Africa/KRISP-K001384/2020|EPI ISL 515868|B.1.1.206|South Africa|2020-07-17	0.0004446817	Africa
Africa|hCoV-19/DRC/1377/2020|EPI ISL 434678|B.1.1.1|Democratic Republic of the Congo|2020-04-07	Africa|hCoV-19/South Africa/KRISP-K001384/2020|EPI ISL 515868|B.1.1.206|South Africa|2020-07-17	0.0004070385	Africa
Africa|hCoV-19/DRC/1378/2020|EPI ISL 435118|B.1.1.1|Democratic Republic of the Congo|2020-04-07	Africa|hCoV-19/South Africa/KRISP-K001384/2020|EPI ISL 515868|B.1.1.206|South Africa|2020-07-17	0.0004433385	Africa
Africa|hCoV-19/DRC/1382/2020|EPI ISL 435113|B.1.1.1|Democratic Republic of the Congo|2020-04-07	Africa|hCoV-19/South Africa/KRISP-K001384/2020|EPI ISL 515868|B.1.1.206|South Africa|2020-07-17	0.0004518207	Africa
Africa|hCoV-19/DRC/1397/2020|EPI ISL 434679|B.1.1.1|Democratic Republic of the Congo|2020-04-07	Africa|hCoV-19/South Africa/KRISP-K001384/2020|EPI ISL 515868|B.1.1.206|South Africa|2020-07-17	0.0004437559	Africa
Africa|hCoV-19/DRC/1398/2020|EPI ISL 435114|B.1.1.1|Democratic Republic of the Congo|2020-04-07	Africa|hCoV-19/South Africa/KRISP-K001384/2020|EPI ISL 515868|B.1.1.206|South Africa|2020-07-17	0.0004045415	Africa
Africa|hCoV-19/DRC/1422/2020|EPI ISL 434680|B.1.149|Democratic Republic of the Congo|2020-04-08	Africa|hCoV-19/South Africa/KRISP-K001384/2020|EPI ISL 515868|B.1.1.206|South Africa|2020-07-17	0.0005515519	Africa
Africa|hCoV-19/DRC/1423/2020|EPI ISL 434710|B.1.149|Democratic Republic of the Congo|2020-04-08	Africa|hCoV-19/South Africa/KRISP-K001384/2020|EPI ISL 515868|B.1.1.206|South Africa|2020-07-17	0.0005056664	Africa
Africa|hCoV-19/DRC/1486/2020|EPI ISL 434711|B.1|Democratic Republic of the Congo|2020-04-08	Africa|hCoV-19/South Africa/KRISP-K001384/2020|EPI ISL 515868|B.1.1.206|South Africa|2020-07-17	0.0004890161	Africa
Africa|hCoV-19/DRC/1516/2020|EPI ISL 435032|B.1.5|Democratic Republic of the Congo|2020-04-09	Africa|hCoV-19/South Africa/KRISP-K001384/2020|EPI ISL 515868|B.1.1.206|South Africa|2020-07-17	0.0004369704	Africa
Africa|hCoV-19/DRC/1565/2020|EPI ISL 434681|B.1|Democratic Republic of the Congo|2020-04-09	Africa|hCoV-19/South Africa/KRISP-K001384/2020|EPI ISL 515868|B.1.1.206|South Africa|2020-07-17	0.0004801835	Africa
Africa|hCoV-19/DRC/158/2020|EPI ISL 417950|B.40|Democratic Republic of the Congo|2020-03-20	Africa|hCoV-19/South Africa/KRISP-K001384/2020|EPI ISL 515868|B.1.1.206|South Africa|2020-07-17	0.0007733951	Africa
Africa|hCoV-19/DRC/1715/2020|EPI ISL 435156|B.1.84|Democratic Republic of the Congo|2020-04-10	Africa|hCoV-19/South Africa/KRISP-K001384/2020|EPI ISL 515868|B.1.1.206|South Africa|2020-07-17	0.0005095792	Africa
Africa|hCoV-19/DRC/1767/2020|EPI ISL 435157|B.1.5|Democratic Republic of the Congo|2020-04-10	Africa|hCoV-19/South Africa/KRISP-K001384/2020|EPI ISL 515868|B.1.1.206|South Africa|2020-07-17	0.0004205445	Africa
Africa|hCoV-19/DRC/1779/2020|EPI ISL 435158|C.14|Democratic Republic of the Congo|2020-04-10	Africa|hCoV-19/South Africa/KRISP-K001384/2020|EPI ISL 515868|B.1.1.206|South Africa|2020-07-17	0.0005221750	Africa
Africa|hCoV-19/DRC/191/2020|EPI ISL 417955|B.1.128|Democratic Republic of the Congo|2020-03-21	Africa|hCoV-19/South Africa/KRISP-K001384/2020|EPI ISL 515868|B.1.1.206|South Africa|2020-07-17	0.0005386588	Africa
Africa|hCoV-19/DRC/1952/2020|EPI ISL 435159|B.1.5|Democratic Republic of the Congo|2020-04-11	Africa|hCoV-19/South Africa/KRISP-K001384/2020|EPI ISL 515868|B.1.1.206|South Africa|2020-07-17	0.0004503806	Africa
Africa|hCoV-19/DRC/1982/2020|EPI ISL 435160|B.1|Democratic Republic of the Congo|2020-04-12	Africa|hCoV-19/South Africa/KRISP-K001384/2020|EPI ISL 515868|B.1.1.206|South Africa|2020-07-17	0.0004831609	Africa
Africa|hCoV-19/DRC/2047/2020|EPI ISL 435161|B.1.1.1|Democratic Republic of the Congo|2020-04-12	Africa|hCoV-19/South Africa/KRISP-K001384/2020|EPI ISL 515868|B.1.1.206|South Africa|2020-07-17	0.0004112081	Africa
Africa|hCoV-19/DRC/2063/2020|EPI ISL 435162|B.1|Democratic Republic of the Congo|2020-04-12	Africa|hCoV-19/South Africa/KRISP-K001384/2020|EPI ISL 515868|B.1.1.206|South Africa|2020-07-17	0.0004489298	Africa
Africa|hCoV-19/DRC/2120/2020|EPI ISL 435163|B.1.149|Democratic Republic of the Congo|2020-04-12	Africa|hCoV-19/South Africa/KRISP-K001384/2020|EPI ISL 515868|B.1.1.206|South Africa|2020-07-17	0.0005092711	Africa
Africa|hCoV-19/DRC/2121/2020|EPI ISL 435164|B.1.149|Democratic Republic of the Congo|2020-04-12	Africa|hCoV-19/South Africa/KRISP-K001384/2020|EPI ISL 515868|B.1.1.206|South Africa|2020-07-17	0.0005169571	Africa
Africa|hCoV-19/DRC/2122/2020|EPI ISL 435165|B.1.149|Democratic Republic of the Congo|2020-04-13	Africa|hCoV-19/South Africa/KRISP-K001384/2020|EPI ISL 515868|B.1.1.206|South Africa|2020-07-17	0.0005962855	Africa
Africa|hCoV-19/DRC/2125/2020|EPI ISL 435166|B.1.149|Democratic Republic of the Congo|2020-04-13	Africa|hCoV-19/South Africa/KRISP-K001384/2020|EPI ISL 515868|B.1.1.206|South Africa|2020-07-17	0.0004841349	Africa
Africa|hCoV-19/DRC/2128/2020|EPI ISL 435167|B.1|Democratic Republic of the Congo|2020-04-13	Africa|hCoV-19/South Africa/KRISP-K001384/2020|EPI ISL 515868|B.1.1.206|South Africa|2020-07-17	0.0004231688	Africa
Africa|hCoV-19/DRC/2133/2020|EPI ISL 435168|B.1.128|Democratic Republic of the Congo|2020-04-13	Africa|hCoV-19/South Africa/KRISP-K001384/2020|EPI ISL 515868|B.1.1.206|South Africa|2020-07-17	0.0005597279	Africa
Africa|hCoV-19/DRC/214/2020|EPI ISL 420030|B.1.6|Democratic Republic of the Congo|2020-03-21	Africa|hCoV-19/South Africa/KRISP-K001384/2020|EPI ISL 515868|B.1.1.206|South Africa|2020-07-17	0.0004385430	Africa
Africa|hCoV-19/DRC/215/2020|EPI ISL 420031|B.1.1.1|Democratic Republic of the Congo|2020-03-21	Africa|hCoV-19/South Africa/KRISP-K001384/2020|EPI ISL 515868|B.1.1.206|South Africa|2020-07-17	0.0004113591	Africa
Africa|hCoV-19/DRC/2169/2020|EPI ISL 436194|B.1.5|Democratic Republic of the Congo|2020-04-13	Africa|hCoV-19/South Africa/KRISP-K001384/2020|EPI ISL 515868|B.1.1.206|South Africa|2020-07-17	0.0004896610	Africa
Africa|hCoV-19/DRC/2299/2020|EPI ISL 436412|B.1.5|Democratic Republic of the Congo|2020-04-14	Africa|hCoV-19/South Africa/KRISP-K001384/2020|EPI ISL 515868|B.1.1.206|South Africa|2020-07-17	0.0005086271	Africa
Africa|hCoV-19/DRC/236/2020|EPI ISL 420032|B.1.128|Democratic Republic of the Congo|2020-03-22	Africa|hCoV-19/South Africa/KRISP-K001384/2020|EPI ISL 515868|B.1.1.206|South Africa|2020-07-17	0.0005393179	Africa
Africa|hCoV-19/DRC/2363/2020|EPI ISL 437194|B.1.84|Democratic Republic of the Congo|2020-04-14	Africa|hCoV-19/South Africa/KRISP-K001384/2020|EPI ISL 515868|B.1.1.206|South Africa|2020-07-17	0.0004746674	Africa
Africa|hCoV-19/DRC/2384/2020|EPI ISL 437196|B.1.149|Democratic Republic of the Congo|2020-04-14	Africa|hCoV-19/South Africa/KRISP-K001384/2020|EPI ISL 515868|B.1.1.206|South Africa|2020-07-17	0.0005179744	Africa
Africa|hCoV-19/DRC/241/2020|EPI ISL 420033|B.1.1.75|Democratic Republic of the Congo|2020-03-22	Africa|hCoV-19/South Africa/KRISP-K001384/2020|EPI ISL 515868|B.1.1.206|South Africa|2020-07-17	0.0003707296	Africa
Africa|hCoV-19/DRC/243/2020|EPI ISL 420034|B.1|Democratic Republic of the Congo|2020-03-22	Africa|hCoV-19/South Africa/KRISP-K001384/2020|EPI ISL 515868|B.1.1.206|South Africa|2020-07-17	0.0004479802	Africa
Africa|hCoV-19/DRC/248/2020|EPI ISL 420035|B.1.5|Democratic Republic of the Congo|2020-03-22	Africa|hCoV-19/South Africa/KRISP-K001384/2020|EPI ISL 515868|B.1.1.206|South Africa|2020-07-17	0.0004044461	Africa
Africa|hCoV-19/DRC/2496/2020|EPI ISL 437337|B.1.149|Democratic Republic of the Congo|2020-04-15	Africa|hCoV-19/South Africa/KRISP-K001384/2020|EPI ISL 515868|B.1.1.206|South Africa|2020-07-17	0.0005378659	Africa
Africa|hCoV-19/DRC/2529/2020|EPI ISL 437338|B.1.178|Democratic Republic of the Congo|2020-04-15	Africa|hCoV-19/South Africa/KRISP-K001384/2020|EPI ISL 515868|B.1.1.206|South Africa|2020-07-17	0.0005042390	Africa
Africa|hCoV-19/DRC/253/2020|EPI ISL 420838|B.1.5|Democratic Republic of the Congo|2020-03-22	Africa|hCoV-19/South Africa/KRISP-K001384/2020|EPI ISL 515868|B.1.1.206|South Africa|2020-07-17	0.0004059234	Africa
Africa|hCoV-19/DRC/2536/2020|EPI ISL 437339|B.1|Democratic Republic of the Congo|2020-04-15	Africa|hCoV-19/South Africa/KRISP-K001384/2020|EPI ISL 515868|B.1.1.206|South Africa|2020-07-17	0.0005042391	Africa
Africa|hCoV-19/DRC/254/2020|EPI ISL 420839|B.1|Democratic Republic of the Congo|2020-03-22	Africa|hCoV-19/South Africa/KRISP-K001384/2020|EPI ISL 515868|B.1.1.206|South Africa|2020-07-17	0.0004773029	Africa
Africa|hCoV-19/DRC/2563/2020|EPI ISL 437340|B.1.9|Democratic Republic of the Congo|2020-04-15	Africa|hCoV-19/South Africa/KRISP-K001384/2020|EPI ISL 515868|B.1.1.206|South Africa|2020-07-17	0.0007060201	Africa
Africa|hCoV-19/DRC/2580/2020|EPI ISL 437341|B.1.5|Democratic Republic of the Congo|2020-04-15	Africa|hCoV-19/South Africa/KRISP-K001384/2020|EPI ISL 515868|B.1.1.206|South Africa|2020-07-17	0.0004394471	Africa
Africa|hCoV-19/DRC/2644/2020|EPI ISL 437342|B.1.84|Democratic Republic of the Congo|2020-04-15	Africa|hCoV-19/South Africa/KRISP-K001384/2020|EPI ISL 515868|B.1.1.206|South Africa|2020-07-17	0.0005458108	Africa
Africa|hCoV-19/DRC/2670/2020|EPI ISL 437343|B.1.9|Democratic Republic of the Congo|2020-04-15	Africa|hCoV-19/South Africa/KRISP-K001384/2020|EPI ISL 515868|B.1.1.206|South Africa|2020-07-17	0.0007397042	Africa
Africa|hCoV-19/DRC/2727/2020|EPI ISL 437344|B.1|Democratic Republic of the Congo|2020-04-16	Africa|hCoV-19/South Africa/KRISP-K001384/2020|EPI ISL 515868|B.1.1.206|South Africa|2020-07-17	0.0004448596	Africa
Africa|hCoV-19/DRC/2728/2020|EPI ISL 437345|B.1.84|Democratic Republic of the Congo|2020-04-16	Africa|hCoV-19/South Africa/KRISP-K001384/2020|EPI ISL 515868|B.1.1.206|South Africa|2020-07-17	0.0005165189	Africa
Africa|hCoV-19/DRC/2813/2020|EPI ISL 437346|C.14|Democratic Republic of the Congo|2020-04-16	Africa|hCoV-19/South Africa/KRISP-K001384/2020|EPI ISL 515868|B.1.1.206|South Africa|2020-07-17	0.0005381370	Africa
Africa|hCoV-19/DRC/2819/2020|EPI ISL 437347|B.1|Democratic Republic of the Congo|2020-04-16	Africa|hCoV-19/South Africa/KRISP-K001384/2020|EPI ISL 515868|B.1.1.206|South Africa|2020-07-17	0.0005495520	Africa
Africa|hCoV-19/DRC/2827/2020|EPI ISL 437348|B.1|Democratic Republic of the Congo|2020-04-16	Africa|hCoV-19/South Africa/KRISP-K001384/2020|EPI ISL 515868|B.1.1.206|South Africa|2020-07-17	0.0004369512	Africa
Africa|hCoV-19/DRC/2855/2020|EPI ISL 437350|B.1|Democratic Republic of the Congo|2020-04-16	Africa|hCoV-19/South Africa/KRISP-K001384/2020|EPI ISL 515868|B.1.1.206|South Africa|2020-07-17	0.0004706136	Africa
Africa|hCoV-19/DRC/2864/2020|EPI ISL 437351|B.1|Democratic Republic of the Congo|2020-04-16	Africa|hCoV-19/South Africa/KRISP-K001384/2020|EPI ISL 515868|B.1.1.206|South Africa|2020-07-17	0.0004716074	Africa
Africa|hCoV-19/DRC/2904/2020|EPI ISL 437352|B.1|Democratic Republic of the Congo|2020-04-17	Africa|hCoV-19/South Africa/KRISP-K001384/2020|EPI ISL 515868|B.1.1.206|South Africa|2020-07-17	0.0004706136	Africa
Africa|hCoV-19/DRC/2938/2020|EPI ISL 437353|B.1.275|Democratic Republic of the Congo|2020-04-17	Africa|hCoV-19/South Africa/KRISP-K001384/2020|EPI ISL 515868|B.1.1.206|South Africa|2020-07-17	0.0006606423	Africa
Africa|hCoV-19/DRC/2939/2020|EPI ISL 437354|B.1|Democratic Republic of the Congo|2020-04-17	Africa|hCoV-19/South Africa/KRISP-K001384/2020|EPI ISL 515868|B.1.1.206|South Africa|2020-07-17	0.0005726698	Africa
Africa|hCoV-19/DRC/2942/2020|EPI ISL 437355|B.1|Democratic Republic of the Congo|2020-04-17	Africa|hCoV-19/South Africa/KRISP-K001384/2020|EPI ISL 515868|B.1.1.206|South Africa|2020-07-17	0.0005876566	Africa
Africa|hCoV-19/DRC/299/2020|EPI ISL 420840|B.4|Democratic Republic of the Congo|2020-03-20	Africa|hCoV-19/South Africa/KRISP-K001384/2020|EPI ISL 515868|B.1.1.206|South Africa|2020-07-17	0.0008895400	Africa
Africa|hCoV-19/DRC/300/2020|EPI ISL 420841|A|Democratic Republic of the Congo|2020-03-22	Africa|hCoV-19/South Africa/KRISP-K001384/2020|EPI ISL 515868|B.1.1.206|South Africa|2020-07-17	0.0007118087	Africa
Africa|hCoV-19/DRC/3041/2020|EPI ISL 437356|B.1|Democratic Republic of the Congo|2020-04-18	Africa|hCoV-19/South Africa/KRISP-K001384/2020|EPI ISL 515868|B.1.1.206|South Africa|2020-07-17	0.0005400932	Africa
Africa|hCoV-19/DRC/307/2020|EPI ISL 420842|B.1.9|Democratic Republic of the Congo|2020-03	Africa|hCoV-19/South Africa/KRISP-K001384/2020|EPI ISL 515868|B.1.1.206|South Africa|2020-07-17	0.0005541823	Africa
Africa|hCoV-19/DRC/3070/2020|EPI ISL 437357|B.1.214|Democratic Republic of the Congo|2020-04-18	Africa|hCoV-19/South Africa/KRISP-K001384/2020|EPI ISL 515868|B.1.1.206|South Africa|2020-07-17	0.0005408123	Africa
Africa|hCoV-19/DRC/3089/2020|EPI ISL 437358|B.1.84|Democratic Republic of the Congo|2020-04-19	Africa|hCoV-19/South Africa/KRISP-K001384/2020|EPI ISL 515868|B.1.1.206|South Africa|2020-07-17	0.0005048686	Africa
Africa|hCoV-19/DRC/3440/2020|EPI ISL 447597|B.1.84|Democratic Republic of the Congo|2020-04-22	Africa|hCoV-19/South Africa/KRISP-K001384/2020|EPI ISL 515868|B.1.1.206|South Africa|2020-07-17	0.0005105557	Africa
Africa|hCoV-19/DRC/3451/2020|EPI ISL 447598|B.1.178|Democratic Republic of the Congo|2020-04-22	Africa|hCoV-19/South Africa/KRISP-K001384/2020|EPI ISL 515868|B.1.1.206|South Africa|2020-07-17	0.0005109660	Africa
Africa|hCoV-19/DRC/3453/2020|EPI ISL 447599|B.1.84|Democratic Republic of the Congo|2020-04-22	Africa|hCoV-19/South Africa/KRISP-K001384/2020|EPI ISL 515868|B.1.1.206|South Africa|2020-07-17	0.0004768010	Africa
Africa|hCoV-19/DRC/3481/2020|EPI ISL 447600|B.1|Democratic Republic of the Congo|2020-04-22	Africa|hCoV-19/South Africa/KRISP-K001384/2020|EPI ISL 515868|B.1.1.206|South Africa|2020-07-17	0.0004193207	Africa
Africa|hCoV-19/DRC/3482/2020|EPI ISL 447601|B.1|Democratic Republic of the Congo|2020-04-22	Africa|hCoV-19/South Africa/KRISP-K001384/2020|EPI ISL 515868|B.1.1.206|South Africa|2020-07-17	0.0004464482	Africa
Africa|hCoV-19/DRC/3483/2020|EPI ISL 447602|B.1|Democratic Republic of the Congo|2020-04-22	Africa|hCoV-19/South Africa/KRISP-K001384/2020|EPI ISL 515868|B.1.1.206|South Africa|2020-07-17	0.0004186625	Africa
Africa|hCoV-19/DRC/3490/2020|EPI ISL 447603|B.1|Democratic Republic of the Congo|2020-04-22	Africa|hCoV-19/South Africa/KRISP-K001384/2020|EPI ISL 515868|B.1.1.206|South Africa|2020-07-17	0.0004433640	Africa
Africa|hCoV-19/DRC/3504/2020|EPI ISL 447604|B.1.149|Democratic Republic of the Congo|2020-04-23	Africa|hCoV-19/South Africa/KRISP-K001384/2020|EPI ISL 515868|B.1.1.206|South Africa|2020-07-17	0.0004889409	Africa
Africa|hCoV-19/DRC/352/2020|EPI ISL 420850|B.1.5|Democratic Republic of the Congo|2020-03	Africa|hCoV-19/South Africa/KRISP-K001384/2020|EPI ISL 515868|B.1.1.206|South Africa|2020-07-17	0.0004769776	Africa
Africa|hCoV-19/DRC/353/2020|EPI ISL 420843|B.1.5|Democratic Republic of the Congo|2020-03	Africa|hCoV-19/South Africa/KRISP-K001384/2020|EPI ISL 515868|B.1.1.206|South Africa|2020-07-17	0.0003747632	Africa
Africa|hCoV-19/DRC/355/2020|EPI ISL 420844|B.1|Democratic Republic of the Congo|2020-03	Africa|hCoV-19/South Africa/KRISP-K001384/2020|EPI ISL 515868|B.1.1.206|South Africa|2020-07-17	0.0004384987	Africa
Africa|hCoV-19/DRC/3552/2020|EPI ISL 447605|B.1.84|Democratic Republic of the Congo|2020-04-23	Africa|hCoV-19/South Africa/KRISP-K001384/2020|EPI ISL 515868|B.1.1.206|South Africa|2020-07-17	0.0004825136	Africa
Africa|hCoV-19/DRC/3595/2020|EPI ISL 447606|B.1.5|Democratic Republic of the Congo|2020-04-23	Africa|hCoV-19/South Africa/KRISP-K001384/2020|EPI ISL 515868|B.1.1.206|South Africa|2020-07-17	0.0004755959	Africa
Africa|hCoV-19/DRC/3632/2020|EPI ISL 447607|B.1.5|Democratic Republic of the Congo|2020-04-23	Africa|hCoV-19/South Africa/KRISP-K001384/2020|EPI ISL 515868|B.1.1.206|South Africa|2020-07-17	0.0004430107	Africa
Africa|hCoV-19/DRC/3633/2020|EPI ISL 447230|B.1.5|Democratic Republic of the Congo|2020-04-23	Africa|hCoV-19/South Africa/KRISP-K001384/2020|EPI ISL 515868|B.1.1.206|South Africa|2020-07-17	0.0004472314	Africa
Africa|hCoV-19/DRC/3653/2020|EPI ISL 447231|B.1.128|Democratic Republic of the Congo|2020-04-23	Africa|hCoV-19/South Africa/KRISP-K001384/2020|EPI ISL 515868|B.1.1.206|South Africa|2020-07-17	0.0005744034	Africa
Africa|hCoV-19/DRC/3659/2020|EPI ISL 447232|B.1.128|Democratic Republic of the Congo|2020-04-23	Africa|hCoV-19/South Africa/KRISP-K001384/2020|EPI ISL 515868|B.1.1.206|South Africa|2020-07-17	0.0005749280	Africa
Africa|hCoV-19/DRC/3661/2020|EPI ISL 447233|B.1.128|Democratic Republic of the Congo|2020-04-23	Africa|hCoV-19/South Africa/KRISP-K001384/2020|EPI ISL 515868|B.1.1.206|South Africa|2020-07-17	0.0005798294	Africa
Africa|hCoV-19/DRC/3662/2020|EPI ISL 447234|B.1.128|Democratic Republic of the Congo|2020-04-23	Africa|hCoV-19/South Africa/KRISP-K001384/2020|EPI ISL 515868|B.1.1.206|South Africa|2020-07-17	0.0005793947	Africa
Africa|hCoV-19/DRC/3664/2020|EPI ISL 447235|B.1.128|Democratic Republic of the Congo|2020-04-23	Africa|hCoV-19/South Africa/KRISP-K001384/2020|EPI ISL 515868|B.1.1.206|South Africa|2020-07-17	0.0005794935	Africa
Africa|hCoV-19/DRC/3683/2020|EPI ISL 447236|B.1.5|Democratic Republic of the Congo|2020-04-24	Africa|hCoV-19/South Africa/KRISP-K001384/2020|EPI ISL 515868|B.1.1.206|South Africa|2020-07-17	0.0004771242	Africa
Africa|hCoV-19/DRC/3688/2020|EPI ISL 447237|B.1.128|Democratic Republic of the Congo|2020-04-24	Africa|hCoV-19/South Africa/KRISP-K001384/2020|EPI ISL 515868|B.1.1.206|South Africa|2020-07-17	0.0006115721	Africa
Africa|hCoV-19/DRC/376/2020|EPI ISL 420851|B.1.6|Democratic Republic of the Congo|2020-03-25	Africa|hCoV-19/South Africa/KRISP-K001384/2020|EPI ISL 515868|B.1.1.206|South Africa|2020-07-17	0.0005093301	Africa
Africa|hCoV-19/DRC/3764/2020|EPI ISL 447238|B.1.84|Democratic Republic of the Congo|2020-04-24	Africa|hCoV-19/South Africa/KRISP-K001384/2020|EPI ISL 515868|B.1.1.206|South Africa|2020-07-17	0.0005445426	Africa
Africa|hCoV-19/DRC/3768/2020|EPI ISL 447239|B.1.84|Democratic Republic of the Congo|2020-04-24	Africa|hCoV-19/South Africa/KRISP-K001384/2020|EPI ISL 515868|B.1.1.206|South Africa|2020-07-17	0.0004768220	Africa
Africa|hCoV-19/DRC/3778/2020|EPI ISL 447240|B.1.128|Democratic Republic of the Congo|2020-04-24	Africa|hCoV-19/South Africa/KRISP-K001384/2020|EPI ISL 515868|B.1.1.206|South Africa|2020-07-17	0.0006103902	Africa
Africa|hCoV-19/DRC/3787/2020|EPI ISL 447241|B.1|Democratic Republic of the Congo|2020-04-24	Africa|hCoV-19/South Africa/KRISP-K001384/2020|EPI ISL 515868|B.1.1.206|South Africa|2020-07-17	0.0004508336	Africa
Africa|hCoV-19/DRC/3791/2020|EPI ISL 447242|B.1|Democratic Republic of the Congo|2020-04-24	Africa|hCoV-19/South Africa/KRISP-K001384/2020|EPI ISL 515868|B.1.1.206|South Africa|2020-07-17	0.0005271603	Africa
Africa|hCoV-19/DRC/3803/2020|EPI ISL 447243|B.1|Democratic Republic of the Congo|2020-04-24	Africa|hCoV-19/South Africa/KRISP-K001384/2020|EPI ISL 515868|B.1.1.206|South Africa|2020-07-17	0.0004184727	Africa
Africa|hCoV-19/DRC/3806/2020|EPI ISL 447244|B.1|Democratic Republic of the Congo|2020-04-24	Africa|hCoV-19/South Africa/KRISP-K001384/2020|EPI ISL 515868|B.1.1.206|South Africa|2020-07-17	0.0004184436	Africa
Africa|hCoV-19/DRC/3827/2020|EPI ISL 447245|B.1|Democratic Republic of the Congo|2020-04-24	Africa|hCoV-19/South Africa/KRISP-K001384/2020|EPI ISL 515868|B.1.1.206|South Africa|2020-07-17	0.0005452697	Africa
Africa|hCoV-19/DRC/3829/2020|EPI ISL 447246|B.1|Democratic Republic of the Congo|2020-04-24	Africa|hCoV-19/South Africa/KRISP-K001384/2020|EPI ISL 515868|B.1.1.206|South Africa|2020-07-17	0.0005118777	Africa
Africa|hCoV-19/DRC/3834/2020|EPI ISL 447247|A|Democratic Republic of the Congo|2020-04-25	Africa|hCoV-19/South Africa/KRISP-K001384/2020|EPI ISL 515868|B.1.1.206|South Africa|2020-07-17	0.0007546239	Africa
Africa|hCoV-19/DRC/3837/2020|EPI ISL 447248|B.1.128|Democratic Republic of the Congo|2020-04-25	Africa|hCoV-19/South Africa/KRISP-K001384/2020|EPI ISL 515868|B.1.1.206|South Africa|2020-07-17	0.0005791183	Africa
Africa|hCoV-19/DRC/3841/2020|EPI ISL 447249|B.1.128|Democratic Republic of the Congo|2020-04-25	Africa|hCoV-19/South Africa/KRISP-K001384/2020|EPI ISL 515868|B.1.1.206|South Africa|2020-07-17	0.0006457874	Africa
Africa|hCoV-19/DRC/3842/2020|EPI ISL 471396|B.1.128|Democratic Republic of the Congo|2020-04-25	Africa|hCoV-19/South Africa/KRISP-K001384/2020|EPI ISL 515868|B.1.1.206|South Africa|2020-07-17	0.0006387972	Africa
Africa|hCoV-19/DRC/3846/2020|EPI ISL 471397|B.1.84|Democratic Republic of the Congo|2020-04-25	Africa|hCoV-19/South Africa/KRISP-K001384/2020|EPI ISL 515868|B.1.1.206|South Africa|2020-07-17	0.0005714826	Africa
Africa|hCoV-19/DRC/3937/2020|EPI ISL 471398|B.1|Democratic Republic of the Congo|2020-04-25	Africa|hCoV-19/South Africa/KRISP-K001384/2020|EPI ISL 515868|B.1.1.206|South Africa|2020-07-17	0.0005378551	Africa
Africa|hCoV-19/DRC/3941/2020|EPI ISL 471399|B.1.128|Democratic Republic of the Congo|2020-04-25	Africa|hCoV-19/South Africa/KRISP-K001384/2020|EPI ISL 515868|B.1.1.206|South Africa|2020-07-17	0.0006120646	Africa
Africa|hCoV-19/DRC/3947/2020|EPI ISL 471400|B.1.214|Democratic Republic of the Congo|2020-04-25	Africa|hCoV-19/South Africa/KRISP-K001384/2020|EPI ISL 515868|B.1.1.206|South Africa|2020-07-17	0.0006387565	Africa
Africa|hCoV-19/DRC/3949/2020|EPI ISL 471401|B.1.84|Democratic Republic of the Congo|2020-04-26	Africa|hCoV-19/South Africa/KRISP-K001384/2020|EPI ISL 515868|B.1.1.206|South Africa|2020-07-17	0.0004743457	Africa
Africa|hCoV-19/DRC/396/2020|EPI ISL 420852|B.1.6|Democratic Republic of the Congo|2020-03-26	Africa|hCoV-19/South Africa/KRISP-K001384/2020|EPI ISL 515868|B.1.1.206|South Africa|2020-07-17	0.0004748975	Africa
Africa|hCoV-19/DRC/397/2020|EPI ISL 420845|B.1.6|Democratic Republic of the Congo|2020-03-26	Africa|hCoV-19/South Africa/KRISP-K001384/2020|EPI ISL 515868|B.1.1.206|South Africa|2020-07-17	0.0004713011	Africa
Africa|hCoV-19/DRC/400/2020|EPI ISL 420846|B.1.5|Democratic Republic of the Congo|2020-03	Africa|hCoV-19/South Africa/KRISP-K001384/2020|EPI ISL 515868|B.1.1.206|South Africa|2020-07-17	0.0004388687	Africa
Africa|hCoV-19/DRC/4012/2020|EPI ISL 471402|B.1|Democratic Republic of the Congo|2020-04-26	Africa|hCoV-19/South Africa/KRISP-K001384/2020|EPI ISL 515868|B.1.1.206|South Africa|2020-07-17	0.0006051379	Africa
Africa|hCoV-19/DRC/402/2020|EPI ISL 420853|B.1|Democratic Republic of the Congo|2020-03-26	Africa|hCoV-19/South Africa/KRISP-K001384/2020|EPI ISL 515868|B.1.1.206|South Africa|2020-07-17	0.0004583940	Africa
Africa|hCoV-19/DRC/4020/2020|EPI ISL 471403|B.1.5|Democratic Republic of the Congo|2020-04-26	Africa|hCoV-19/South Africa/KRISP-K001384/2020|EPI ISL 515868|B.1.1.206|South Africa|2020-07-17	0.0005378779	Africa
Africa|hCoV-19/DRC/4026/2020|EPI ISL 471404|B.1.84|Democratic Republic of the Congo|2020-04-27	Africa|hCoV-19/South Africa/KRISP-K001384/2020|EPI ISL 515868|B.1.1.206|South Africa|2020-07-17	0.0005065101	Africa
Africa|hCoV-19/DRC/4060/2020|EPI ISL 471405|B.1|Democratic Republic of the Congo|2020-04-27	Africa|hCoV-19/South Africa/KRISP-K001384/2020|EPI ISL 515868|B.1.1.206|South Africa|2020-07-17	0.0005389109	Africa
Africa|hCoV-19/DRC/4075/2020|EPI ISL 471406|B.1.214|Democratic Republic of the Congo|2020-04-27	Africa|hCoV-19/South Africa/KRISP-K001384/2020|EPI ISL 515868|B.1.1.206|South Africa|2020-07-17	0.0006104168	Africa
Africa|hCoV-19/DRC/4084/2020|EPI ISL 471407|B.1.214|Democratic Republic of the Congo|2020-04-27	Africa|hCoV-19/South Africa/KRISP-K001384/2020|EPI ISL 515868|B.1.1.206|South Africa|2020-07-17	0.0006394013	Africa
Africa|hCoV-19/DRC/4132/2020|EPI ISL 471408|B.1|Democratic Republic of the Congo|2020-04-27	Africa|hCoV-19/South Africa/KRISP-K001384/2020|EPI ISL 515868|B.1.1.206|South Africa|2020-07-17	0.0005714691	Africa
Africa|hCoV-19/DRC/4141/2020|EPI ISL 471409|B.1.128|Democratic Republic of the Congo|2020-04-27	Africa|hCoV-19/South Africa/KRISP-K001384/2020|EPI ISL 515868|B.1.1.206|South Africa|2020-07-17	0.0006051378	Africa
Africa|hCoV-19/DRC/4145/2020|EPI ISL 471410|B.1|Democratic Republic of the Congo|2020-04-27	Africa|hCoV-19/South Africa/KRISP-K001384/2020|EPI ISL 515868|B.1.1.206|South Africa|2020-07-17	0.0005042290	Africa
Africa|hCoV-19/DRC/4194/2020|EPI ISL 471414|B.1.5|Democratic Republic of the Congo|2020-04-28	Africa|hCoV-19/South Africa/KRISP-K001384/2020|EPI ISL 515868|B.1.1.206|South Africa|2020-07-17	0.0005378424	Africa
Africa|hCoV-19/DRC/4250/2020|EPI ISL 471415|B.1.1.1|Democratic Republic of the Congo|2020-04-28	Africa|hCoV-19/South Africa/KRISP-K001384/2020|EPI ISL 515868|B.1.1.206|South Africa|2020-07-17	0.0005041951	Africa
Africa|hCoV-19/DRC/4279/2020|EPI ISL 514114|B.1|Democratic Republic of the Congo|2020-04-28	Africa|hCoV-19/South Africa/KRISP-K001384/2020|EPI ISL 515868|B.1.1.206|South Africa|2020-07-17	0.0005112150	Africa
Africa|hCoV-19/DRC/4282/2020|EPI ISL 514103|B.1.128|Democratic Republic of the Congo|2020-04-08	Africa|hCoV-19/South Africa/KRISP-K001384/2020|EPI ISL 515868|B.1.1.206|South Africa|2020-07-17	0.0005453759	Africa
Africa|hCoV-19/DRC/4284/2020|EPI ISL 514115|B.1.128|Democratic Republic of the Congo|2020-04-28	Africa|hCoV-19/South Africa/KRISP-K001384/2020|EPI ISL 515868|B.1.1.206|South Africa|2020-07-17	0.0005453202	Africa
Africa|hCoV-19/DRC/431/2020|EPI ISL 420847|B.1.147|Democratic Republic of the Congo|2020-03-26	Africa|hCoV-19/South Africa/KRISP-K001384/2020|EPI ISL 515868|B.1.1.206|South Africa|2020-07-17	0.0004712965	Africa
Africa|hCoV-19/DRC/4418/2020|EPI ISL 496506|B.1.128|Democratic Republic of the Congo|2020-04-29	Africa|hCoV-19/South Africa/KRISP-K001384/2020|EPI ISL 515868|B.1.1.206|South Africa|2020-07-17	0.0005794540	Africa
Africa|hCoV-19/DRC/4422/2020|EPI ISL 496507|B.1.128|Democratic Republic of the Congo|2020-04-29	Africa|hCoV-19/South Africa/KRISP-K001384/2020|EPI ISL 515868|B.1.1.206|South Africa|2020-07-17	0.0005515409	Africa
Africa|hCoV-19/DRC/4427/2020|EPI ISL 496508|B.1.128|Democratic Republic of the Congo|2020-04-29	Africa|hCoV-19/South Africa/KRISP-K001384/2020|EPI ISL 515868|B.1.1.206|South Africa|2020-07-17	0.0005564888	Africa
Africa|hCoV-19/DRC/4429/2020|EPI ISL 513589|B.1.128|Democratic Republic of the Congo|2020-04-29	Africa|hCoV-19/South Africa/KRISP-K001384/2020|EPI ISL 515868|B.1.1.206|South Africa|2020-07-17	0.0005565275	Africa
Africa|hCoV-19/DRC/4430/2020|EPI ISL 496509|B.1.128|Democratic Republic of the Congo|2020-04-29	Africa|hCoV-19/South Africa/KRISP-K001384/2020|EPI ISL 515868|B.1.1.206|South Africa|2020-07-17	0.0005458404	Africa
Africa|hCoV-19/DRC/4437/2020|EPI ISL 513590|B.1.128|Democratic Republic of the Congo|2020-05-02	Africa|hCoV-19/South Africa/KRISP-K001384/2020|EPI ISL 515868|B.1.1.206|South Africa|2020-07-17	0.0005914256	Africa
Africa|hCoV-19/DRC/4442/2020|EPI ISL 496510|B.1.128|Democratic Republic of the Congo|2020-04-29	Africa|hCoV-19/South Africa/KRISP-K001384/2020|EPI ISL 515868|B.1.1.206|South Africa|2020-07-17	0.0005520543	Africa
Africa|hCoV-19/DRC/4444/2020|EPI ISL 514104|B.1.128|Democratic Republic of the Congo|2020-04-29	Africa|hCoV-19/South Africa/KRISP-K001384/2020|EPI ISL 515868|B.1.1.206|South Africa|2020-07-17	0.0005436156	Africa
Africa|hCoV-19/DRC/445/2020|EPI ISL 420848|B.1|Democratic Republic of the Congo|2020-03	Africa|hCoV-19/South Africa/KRISP-K001384/2020|EPI ISL 515868|B.1.1.206|South Africa|2020-07-17	0.0004546325	Africa
Africa|hCoV-19/DRC/4501/2020|EPI ISL 513591|B.1.5|Democratic Republic of the Congo|2020-05-30	Africa|hCoV-19/South Africa/KRISP-K001384/2020|EPI ISL 515868|B.1.1.206|South Africa|2020-07-17	0.0004522487	Africa
Africa|hCoV-19/DRC/4516/2020|EPI ISL 487192|B.1.1.275|Democratic Republic of the Congo|2020-04-28	Africa|hCoV-19/South Africa/KRISP-K001384/2020|EPI ISL 515868|B.1.1.206|South Africa|2020-07-17	0.0003398682	Africa
Africa|hCoV-19/DRC/4524/2020|EPI ISL 513597|A|Democratic Republic of the Congo|2020-04-30	Africa|hCoV-19/South Africa/KRISP-K001384/2020|EPI ISL 515868|B.1.1.206|South Africa|2020-07-17	0.0007806070	Africa
Africa|hCoV-19/DRC/4541/2020|EPI ISL 513598|B.1|Democratic Republic of the Congo|2020-04-30	Africa|hCoV-19/South Africa/KRISP-K001384/2020|EPI ISL 515868|B.1.1.206|South Africa|2020-07-17	0.0005715686	Africa
Africa|hCoV-19/DRC/4551/2020|EPI ISL 513599|B.1.178|Democratic Republic of the Congo|2020-04-30	Africa|hCoV-19/South Africa/KRISP-K001384/2020|EPI ISL 515868|B.1.1.206|South Africa|2020-07-17	0.0006173958	Africa
Africa|hCoV-19/DRC/4561/2020|EPI ISL 513600|B.1|Democratic Republic of the Congo|2020-04-30	Africa|hCoV-19/South Africa/KRISP-K001384/2020|EPI ISL 515868|B.1.1.206|South Africa|2020-07-17	0.0005378421	Africa
Africa|hCoV-19/DRC/4562/2020|EPI ISL 513601|B.1.214|Democratic Republic of the Congo|2020-04-30	Africa|hCoV-19/South Africa/KRISP-K001384/2020|EPI ISL 515868|B.1.1.206|South Africa|2020-07-17	0.0005378551	Africa
Africa|hCoV-19/DRC/4568/2020|EPI ISL 513602|B.1|Democratic Republic of the Congo|2020-04-30	Africa|hCoV-19/South Africa/KRISP-K001384/2020|EPI ISL 515868|B.1.1.206|South Africa|2020-07-17	0.0005435235	Africa
Africa|hCoV-19/DRC/4578/2020|EPI ISL 513603|B.1|Democratic Republic of the Congo|2020-04-30	Africa|hCoV-19/South Africa/KRISP-K001384/2020|EPI ISL 515868|B.1.1.206|South Africa|2020-07-17	0.0005811968	Africa
Africa|hCoV-19/DRC/4613/2020|EPI ISL 513604|B.1.214|Democratic Republic of the Congo|2020-04-30	Africa|hCoV-19/South Africa/KRISP-K001384/2020|EPI ISL 515868|B.1.1.206|South Africa|2020-07-17	0.0005765988	Africa
Africa|hCoV-19/DRC/4614/2020|EPI ISL 513605|B.1|Democratic Republic of the Congo|2020-04-30	Africa|hCoV-19/South Africa/KRISP-K001384/2020|EPI ISL 515868|B.1.1.206|South Africa|2020-07-17	0.0006724158	Africa
Africa|hCoV-19/DRC/4631/2020|EPI ISL 513606|B.1.5|Democratic Republic of the Congo|2020-04-30	Africa|hCoV-19/South Africa/KRISP-K001384/2020|EPI ISL 515868|B.1.1.206|South Africa|2020-07-17	0.0006724612	Africa
Africa|hCoV-19/DRC/4633/2020|EPI ISL 513607|B.1.128|Democratic Republic of the Congo|2020-04-30	Africa|hCoV-19/South Africa/KRISP-K001384/2020|EPI ISL 515868|B.1.1.206|South Africa|2020-07-17	0.0006387973	Africa
Africa|hCoV-19/DRC/4642/2020|EPI ISL 513608|B.1.128|Democratic Republic of the Congo|2020-04-30	Africa|hCoV-19/South Africa/KRISP-K001384/2020|EPI ISL 515868|B.1.1.206|South Africa|2020-07-17	0.0006387695	Africa
Africa|hCoV-19/DRC/4647/2020|EPI ISL 513609|B.1.128|Democratic Republic of the Congo|2020-04-30	Africa|hCoV-19/South Africa/KRISP-K001384/2020|EPI ISL 515868|B.1.1.206|South Africa|2020-07-17	0.0006051378	Africa
Africa|hCoV-19/DRC/4653/2020|EPI ISL 513610|B.1.128|Democratic Republic of the Congo|2020-04-30	Africa|hCoV-19/South Africa/KRISP-K001384/2020|EPI ISL 515868|B.1.1.206|South Africa|2020-07-17	0.0006388339	Africa
Africa|hCoV-19/DRC/4681/2020|EPI ISL 514116|B.1.128|Democratic Republic of the Congo|2020-04-30	Africa|hCoV-19/South Africa/KRISP-K001384/2020|EPI ISL 515868|B.1.1.206|South Africa|2020-07-17	0.0005520544	Africa
Africa|hCoV-19/DRC/4683/2020|EPI ISL 514105|B.1.5|Democratic Republic of the Congo|2020-04-30	Africa|hCoV-19/South Africa/KRISP-K001384/2020|EPI ISL 515868|B.1.1.206|South Africa|2020-07-17	0.0005849759	Africa
Africa|hCoV-19/DRC/4685/2020|EPI ISL 514106|B.1.128|Democratic Republic of the Congo|2020-04-30	Africa|hCoV-19/South Africa/KRISP-K001384/2020|EPI ISL 515868|B.1.1.206|South Africa|2020-07-17	0.0006470494	Africa
Africa|hCoV-19/DRC/4690/2020|EPI ISL 514117|B.1.128|Democratic Republic of the Congo|2020-04-30	Africa|hCoV-19/South Africa/KRISP-K001384/2020|EPI ISL 515868|B.1.1.206|South Africa|2020-07-17	0.0005797702	Africa
Africa|hCoV-19/DRC/4693/2020|EPI ISL 514118|B.1.128|Democratic Republic of the Congo|2020-04-30	Africa|hCoV-19/South Africa/KRISP-K001384/2020|EPI ISL 515868|B.1.1.206|South Africa|2020-07-17	0.0006126335	Africa
Africa|hCoV-19/DRC/4694/2020|EPI ISL 514107|B.1.128|Democratic Republic of the Congo|2020-04-30	Africa|hCoV-19/South Africa/KRISP-K001384/2020|EPI ISL 515868|B.1.1.206|South Africa|2020-07-17	0.0005854190	Africa
Africa|hCoV-19/DRC/4720/2020|EPI ISL 514108|B.1.84|Democratic Republic of the Congo|2020-05-01	Africa|hCoV-19/South Africa/KRISP-K001384/2020|EPI ISL 515868|B.1.1.206|South Africa|2020-07-17	0.0005085065	Africa
Africa|hCoV-19/DRC/4785/2020|EPI ISL 514119|B.1.84|Democratic Republic of the Congo|2020-05-01	Africa|hCoV-19/South Africa/KRISP-K001384/2020|EPI ISL 515868|B.1.1.206|South Africa|2020-07-17	0.0006808012	Africa
Africa|hCoV-19/DRC/5019/2020|EPI ISL 496511|B.1|Democratic Republic of the Congo|2020-05-02	Africa|hCoV-19/South Africa/KRISP-K001384/2020|EPI ISL 515868|B.1.1.206|South Africa|2020-07-17	0.0005683331	Africa
Africa|hCoV-19/DRC/5094/2020|EPI ISL 496491|B.1.84|Democratic Republic of the Congo|2020-05-02	Africa|hCoV-19/South Africa/KRISP-K001384/2020|EPI ISL 515868|B.1.1.206|South Africa|2020-07-17	0.0005167046	Africa
Africa|hCoV-19/DRC/5186/2020|EPI ISL 496512|B.1|Democratic Republic of the Congo|2020-05-03	Africa|hCoV-19/South Africa/KRISP-K001384/2020|EPI ISL 515868|B.1.1.206|South Africa|2020-07-17	0.0005515897	Africa
Africa|hCoV-19/DRC/5187/2020|EPI ISL 513619|B.1|Democratic Republic of the Congo|2020-05-03	Africa|hCoV-19/South Africa/KRISP-K001384/2020|EPI ISL 515868|B.1.1.206|South Africa|2020-07-17	0.0005446812	Africa
Africa|hCoV-19/DRC/5205/2020|EPI ISL 487365|B.1.1.275|Democratic Republic of the Congo|2020-05-01	Africa|hCoV-19/South Africa/KRISP-K001384/2020|EPI ISL 515868|B.1.1.206|South Africa|2020-07-17	0.0003799871	Africa
Africa|hCoV-19/DRC/521/2020|EPI ISL 420854|B.1.5|Democratic Republic of the Congo|2020-03-25	Africa|hCoV-19/South Africa/KRISP-K001384/2020|EPI ISL 515868|B.1.1.206|South Africa|2020-07-17	0.0004057174	Africa
Africa|hCoV-19/DRC/5210/2020|EPI ISL 487369|B.1.1.275|Democratic Republic of the Congo|2020-05-01	Africa|hCoV-19/South Africa/KRISP-K001384/2020|EPI ISL 515868|B.1.1.206|South Africa|2020-07-17	0.0003442432	Africa
Africa|hCoV-19/DRC/523/2020|EPI ISL 420849|B.1.1.1|Democratic Republic of the Congo|2020-03-28	Africa|hCoV-19/South Africa/KRISP-K001384/2020|EPI ISL 515868|B.1.1.206|South Africa|2020-07-17	0.0004044870	Africa
Africa|hCoV-19/DRC/5240/2020|EPI ISL 496492|B.1|Democratic Republic of the Congo|2020-05-03	Africa|hCoV-19/South Africa/KRISP-K001384/2020|EPI ISL 515868|B.1.1.206|South Africa|2020-07-17	0.0004433929	Africa
Africa|hCoV-19/DRC/5377/2020|EPI ISL 496513|B.1|Democratic Republic of the Congo|2020-05-04	Africa|hCoV-19/South Africa/KRISP-K001384/2020|EPI ISL 515868|B.1.1.206|South Africa|2020-07-17	0.0005116107	Africa
Africa|hCoV-19/DRC/5538/2020|EPI ISL 514120|B.1|Democratic Republic of the Congo|2020-05-05	Africa|hCoV-19/South Africa/KRISP-K001384/2020|EPI ISL 515868|B.1.1.206|South Africa|2020-07-17	0.0004899571	Africa
Africa|hCoV-19/DRC/5651/2020|EPI ISL 496493|B.1.1.1|Democratic Republic of the Congo|2020-05-06	Africa|hCoV-19/South Africa/KRISP-K001384/2020|EPI ISL 515868|B.1.1.206|South Africa|2020-07-17	0.0004174145	Africa
Africa|hCoV-19/DRC/5705/2020|EPI ISL 496494|B.1.84|Democratic Republic of the Congo|2020-05-06	Africa|hCoV-19/South Africa/KRISP-K001384/2020|EPI ISL 515868|B.1.1.206|South Africa|2020-07-17	0.0004958158	Africa
Africa|hCoV-19/DRC/5735/2020|EPI ISL 496495|B.1.214|Democratic Republic of the Congo|2020-05-06	Africa|hCoV-19/South Africa/KRISP-K001384/2020|EPI ISL 515868|B.1.1.206|South Africa|2020-07-17	0.0005252851	Africa
Africa|hCoV-19/DRC/5815/2020|EPI ISL 495629|B.1.214|Democratic Republic of the Congo|2020-05-06	Africa|hCoV-19/South Africa/KRISP-K001384/2020|EPI ISL 515868|B.1.1.206|South Africa|2020-07-17	0.0005606554	Africa
Africa|hCoV-19/DRC/5907/2020|EPI ISL 496496|B.1.84|Democratic Republic of the Congo|2020-05-07	Africa|hCoV-19/South Africa/KRISP-K001384/2020|EPI ISL 515868|B.1.1.206|South Africa|2020-07-17	0.0006020514	Africa
Africa|hCoV-19/DRC/5913/2020|EPI ISL 496497|B.1|Democratic Republic of the Congo|2020-05-07	Africa|hCoV-19/South Africa/KRISP-K001384/2020|EPI ISL 515868|B.1.1.206|South Africa|2020-07-17	0.0005857274	Africa
Africa|hCoV-19/DRC/5927/2020|EPI ISL 496498|B.1.9|Democratic Republic of the Congo|2020-05-07	Africa|hCoV-19/South Africa/KRISP-K001384/2020|EPI ISL 515868|B.1.1.206|South Africa|2020-07-17	0.0007584624	Africa
Africa|hCoV-19/DRC/5957/2020|EPI ISL 496499|B.1.5|Democratic Republic of the Congo|2020-05-07	Africa|hCoV-19/South Africa/KRISP-K001384/2020|EPI ISL 515868|B.1.1.206|South Africa|2020-07-17	0.0004424121	Africa
Africa|hCoV-19/DRC/5964/2020|EPI ISL 496500|B.1.178|Democratic Republic of the Congo|2020-05-07	Africa|hCoV-19/South Africa/KRISP-K001384/2020|EPI ISL 515868|B.1.1.206|South Africa|2020-07-17	0.0004292177	Africa
Africa|hCoV-19/DRC/5996/2020|EPI ISL 496514|B.1.84|Democratic Republic of the Congo|2020-05-08	Africa|hCoV-19/South Africa/KRISP-K001384/2020|EPI ISL 515868|B.1.1.206|South Africa|2020-07-17	0.0005169892	Africa
Africa|hCoV-19/DRC/6026/2020|EPI ISL 513622|B.1.1.1|Democratic Republic of the Congo|2020-05-08	Africa|hCoV-19/South Africa/KRISP-K001384/2020|EPI ISL 515868|B.1.1.206|South Africa|2020-07-17	0.0004835785	Africa
Africa|hCoV-19/DRC/6143/2020|EPI ISL 496515|B.1|Democratic Republic of the Congo|2020-05-08	Africa|hCoV-19/South Africa/KRISP-K001384/2020|EPI ISL 515868|B.1.1.206|South Africa|2020-07-17	0.0004872226	Africa
Africa|hCoV-19/DRC/6151/2020|EPI ISL 513620|B.1.214|Democratic Republic of the Congo|2020-05-08	Africa|hCoV-19/South Africa/KRISP-K001384/2020|EPI ISL 515868|B.1.1.206|South Africa|2020-07-17	0.0005475905	Africa
Africa|hCoV-19/DRC/6163/2020|EPI ISL 513623|B.1.214|Democratic Republic of the Congo|2020-05-08	Africa|hCoV-19/South Africa/KRISP-K001384/2020|EPI ISL 515868|B.1.1.206|South Africa|2020-07-17	0.0005540751	Africa
Africa|hCoV-19/DRC/6203/2020|EPI ISL 514109|B.1|Democratic Republic of the Congo|2020-05-09	Africa|hCoV-19/South Africa/KRISP-K001384/2020|EPI ISL 515868|B.1.1.206|South Africa|2020-07-17	0.0006487102	Africa
Africa|hCoV-19/DRC/6209/2020|EPI ISL 514110|B.1.84|Democratic Republic of the Congo|2020-05-09	Africa|hCoV-19/South Africa/KRISP-K001384/2020|EPI ISL 515868|B.1.1.206|South Africa|2020-07-17	0.0004771632	Africa
Africa|hCoV-19/DRC/6227/2020|EPI ISL 514121|B.1.84|Democratic Republic of the Congo|2020-05-09	Africa|hCoV-19/South Africa/KRISP-K001384/2020|EPI ISL 515868|B.1.1.206|South Africa|2020-07-17	0.0004777982	Africa
Africa|hCoV-19/DRC/6313/2020|EPI ISL 496516|B.1.84|Democratic Republic of the Congo|2020-05-09	Africa|hCoV-19/South Africa/KRISP-K001384/2020|EPI ISL 515868|B.1.1.206|South Africa|2020-07-17	0.0006051218	Africa
Africa|hCoV-19/DRC/6338/2020|EPI ISL 495630|B.1|Democratic Republic of the Congo|2020-05-09	Africa|hCoV-19/South Africa/KRISP-K001384/2020|EPI ISL 515868|B.1.1.206|South Africa|2020-07-17	0.0005277721	Africa
Africa|hCoV-19/DRC/6341/2020|EPI ISL 495631|B.1|Democratic Republic of the Congo|2020-05-09	Africa|hCoV-19/South Africa/KRISP-K001384/2020|EPI ISL 515868|B.1.1.206|South Africa|2020-07-17	0.0006380445	Africa
Africa|hCoV-19/DRC/6342/2020|EPI ISL 495632|B.1|Democratic Republic of the Congo|2020-05-09	Africa|hCoV-19/South Africa/KRISP-K001384/2020|EPI ISL 515868|B.1.1.206|South Africa|2020-07-17	0.0005916603	Africa
Africa|hCoV-19/DRC/6361/2020|EPI ISL 495633|B.1|Democratic Republic of the Congo|2020-05-09	Africa|hCoV-19/South Africa/KRISP-K001384/2020|EPI ISL 515868|B.1.1.206|South Africa|2020-07-17	0.0004974944	Africa
Africa|hCoV-19/DRC/6380/2020|EPI ISL 513611|B.1.1.275|Democratic Republic of the Congo|2020-05-04	Africa|hCoV-19/South Africa/KRISP-K001384/2020|EPI ISL 515868|B.1.1.206|South Africa|2020-07-17	0.0003805784	Africa
Africa|hCoV-19/DRC/6384/2020|EPI ISL 513612|B.1.1.275|Democratic Republic of the Congo|2020-05-07	Africa|hCoV-19/South Africa/KRISP-K001384/2020|EPI ISL 515868|B.1.1.206|South Africa|2020-07-17	0.0003110006	Africa
Africa|hCoV-19/DRC/6386/2020|EPI ISL 513613|B.1.1.275|Democratic Republic of the Congo|2020-05-07	Africa|hCoV-19/South Africa/KRISP-K001384/2020|EPI ISL 515868|B.1.1.206|South Africa|2020-07-17	0.0003392113	Africa
Africa|hCoV-19/DRC/6389/2020|EPI ISL 513614|B.1.84|Democratic Republic of the Congo|2020-05-07	Africa|hCoV-19/South Africa/KRISP-K001384/2020|EPI ISL 515868|B.1.1.206|South Africa|2020-07-17	0.0005852518	Africa
Africa|hCoV-19/DRC/6390/2020|EPI ISL 513615|B.1.1.275|Democratic Republic of the Congo|2020-05-04	Africa|hCoV-19/South Africa/KRISP-K001384/2020|EPI ISL 515868|B.1.1.206|South Africa|2020-07-17	0.0004416068	Africa
Africa|hCoV-19/DRC/6392/2020|EPI ISL 513616|B.1|Democratic Republic of the Congo|2020-05-04	Africa|hCoV-19/South Africa/KRISP-K001384/2020|EPI ISL 515868|B.1.1.206|South Africa|2020-07-17	0.0004071943	Africa
Africa|hCoV-19/DRC/6395/2020|EPI ISL 513617|B.1.1.275|Democratic Republic of the Congo|2020-05-07	Africa|hCoV-19/South Africa/KRISP-K001384/2020|EPI ISL 515868|B.1.1.206|South Africa|2020-07-17	0.0004706025	Africa
Africa|hCoV-19/DRC/6398/2020|EPI ISL 513618|B.1.1.275|Democratic Republic of the Congo|2020-05-07	Africa|hCoV-19/South Africa/KRISP-K001384/2020|EPI ISL 515868|B.1.1.206|South Africa|2020-07-17	0.0003697045	Africa
Africa|hCoV-19/DRC/6724/2020|EPI ISL 495634|B.1|Democratic Republic of the Congo|2020-05-11	Africa|hCoV-19/South Africa/KRISP-K001384/2020|EPI ISL 515868|B.1.1.206|South Africa|2020-07-17	0.0004771567	Africa
Africa|hCoV-19/DRC/6743/2020|EPI ISL 495635|B.1.149|Democratic Republic of the Congo|2020-05-11	Africa|hCoV-19/South Africa/KRISP-K001384/2020|EPI ISL 515868|B.1.1.206|South Africa|2020-07-17	0.0004949499	Africa
Africa|hCoV-19/DRC/6783/2020|EPI ISL 496501|B.1.149|Democratic Republic of the Congo|2020-05-11	Africa|hCoV-19/South Africa/KRISP-K001384/2020|EPI ISL 515868|B.1.1.206|South Africa|2020-07-17	0.0005271231	Africa
Africa|hCoV-19/DRC/6784/2020|EPI ISL 495636|B.1|Democratic Republic of the Congo|2020-05-11	Africa|hCoV-19/South Africa/KRISP-K001384/2020|EPI ISL 515868|B.1.1.206|South Africa|2020-07-17	0.0004763303	Africa
Africa|hCoV-19/DRC/6786/2020|EPI ISL 495637|B.1.178|Democratic Republic of the Congo|2020-05-11	Africa|hCoV-19/South Africa/KRISP-K001384/2020|EPI ISL 515868|B.1.1.206|South Africa|2020-07-17	0.0005457403	Africa
Africa|hCoV-19/DRC/6791/2020|EPI ISL 495638|B.1.178|Democratic Republic of the Congo|2020-05-11	Africa|hCoV-19/South Africa/KRISP-K001384/2020|EPI ISL 515868|B.1.1.206|South Africa|2020-07-17	0.0005135473	Africa
Africa|hCoV-19/DRC/6792/2020|EPI ISL 495639|B.1|Democratic Republic of the Congo|2020-05-11	Africa|hCoV-19/South Africa/KRISP-K001384/2020|EPI ISL 515868|B.1.1.206|South Africa|2020-07-17	0.0004633983	Africa
Africa|hCoV-19/DRC/6801/2020|EPI ISL 514111|B.1|Democratic Republic of the Congo|2020-05-11	Africa|hCoV-19/South Africa/KRISP-K001384/2020|EPI ISL 515868|B.1.1.206|South Africa|2020-07-17	0.0006879725	Africa
Africa|hCoV-19/DRC/6853/2020|EPI ISL 496502|B.1.214|Democratic Republic of the Congo|2020-05-11	Africa|hCoV-19/South Africa/KRISP-K001384/2020|EPI ISL 515868|B.1.1.206|South Africa|2020-07-17	0.0004846727	Africa
Africa|hCoV-19/DRC/6854/2020|EPI ISL 496503|B.1|Democratic Republic of the Congo|2020-05-11	Africa|hCoV-19/South Africa/KRISP-K001384/2020|EPI ISL 515868|B.1.1.206|South Africa|2020-07-17	0.0006698381	Africa
Africa|hCoV-19/DRC/6875/2020|EPI ISL 496504|B.1|Democratic Republic of the Congo|2020-05-11	Africa|hCoV-19/South Africa/KRISP-K001384/2020|EPI ISL 515868|B.1.1.206|South Africa|2020-07-17	0.0004771795	Africa
Africa|hCoV-19/DRC/7042/2020|EPI ISL 513592|B.1.214|Democratic Republic of the Congo|2020-05-12	Africa|hCoV-19/South Africa/KRISP-K001384/2020|EPI ISL 515868|B.1.1.206|South Africa|2020-07-17	0.0005098790	Africa
Africa|hCoV-19/DRC/7061/2020|EPI ISL 513593|B.1|Democratic Republic of the Congo|2020-05-12	Africa|hCoV-19/South Africa/KRISP-K001384/2020|EPI ISL 515868|B.1.1.206|South Africa|2020-07-17	0.0004579632	Africa
Africa|hCoV-19/DRC/7140/2020|EPI ISL 513594|B.1.214|Democratic Republic of the Congo|2020-05-12	Africa|hCoV-19/South Africa/KRISP-K001384/2020|EPI ISL 515868|B.1.1.206|South Africa|2020-07-17	0.0006220097	Africa
Africa|hCoV-19/DRC/7200/2020|EPI ISL 514112|B.1|Democratic Republic of the Congo|2020-05-13	Africa|hCoV-19/South Africa/KRISP-K001384/2020|EPI ISL 515868|B.1.1.206|South Africa|2020-07-17	0.0006443485	Africa
Africa|hCoV-19/DRC/7211/2020|EPI ISL 514122|B.1.149|Democratic Republic of the Congo|2020-05-13	Africa|hCoV-19/South Africa/KRISP-K001384/2020|EPI ISL 515868|B.1.1.206|South Africa|2020-07-17	0.0006127022	Africa
Africa|hCoV-19/DRC/7248/2020|EPI ISL 514123|B.1|Democratic Republic of the Congo|2020-05-13	Africa|hCoV-19/South Africa/KRISP-K001384/2020|EPI ISL 515868|B.1.1.206|South Africa|2020-07-17	0.0004871784	Africa
Africa|hCoV-19/DRC/7255/2020|EPI ISL 514124|B.1.149|Democratic Republic of the Congo|2020-05-13	Africa|hCoV-19/South Africa/KRISP-K001384/2020|EPI ISL 515868|B.1.1.206|South Africa|2020-07-17	0.0006178657	Africa
Africa|hCoV-19/DRC/73/2020|EPI ISL 417941|B.1.178|Democratic Republic of the Congo|2020-03-18	Africa|hCoV-19/South Africa/KRISP-K001384/2020|EPI ISL 515868|B.1.1.206|South Africa|2020-07-17	0.0004416969	Africa
Africa|hCoV-19/DRC/7386/2020|EPI ISL 513595|B.1.5|Democratic Republic of the Congo|2020-05-14	Africa|hCoV-19/South Africa/KRISP-K001384/2020|EPI ISL 515868|B.1.1.206|South Africa|2020-07-17	0.0004199895	Africa
Africa|hCoV-19/DRC/7430/2020|EPI ISL 496517|B.1.1.1|Democratic Republic of the Congo|2020-05-14	Africa|hCoV-19/South Africa/KRISP-K001384/2020|EPI ISL 515868|B.1.1.206|South Africa|2020-07-17	0.0006095605	Africa
Africa|hCoV-19/DRC/7434/2020|EPI ISL 513621|B.1.1.1|Democratic Republic of the Congo|2020-05-14	Africa|hCoV-19/South Africa/KRISP-K001384/2020|EPI ISL 515868|B.1.1.206|South Africa|2020-07-17	0.0005923796	Africa
Africa|hCoV-19/DRC/7471/2020|EPI ISL 513596|B.1.214|Democratic Republic of the Congo|2020-05-14	Africa|hCoV-19/South Africa/KRISP-K001384/2020|EPI ISL 515868|B.1.1.206|South Africa|2020-07-17	0.0005134245	Africa
Africa|hCoV-19/DRC/7488/2020|EPI ISL 514113|B.1.1|Democratic Republic of the Congo|2020-05-14	Africa|hCoV-19/South Africa/KRISP-K001384/2020|EPI ISL 515868|B.1.1.206|South Africa|2020-07-17	0.0002725318	Africa
Africa|hCoV-19/DRC/7713/2020|EPI ISL 495640|B.1|Democratic Republic of the Congo|2020-05-14	Africa|hCoV-19/South Africa/KRISP-K001384/2020|EPI ISL 515868|B.1.1.206|South Africa|2020-07-17	0.0006987278	Africa
Africa|hCoV-19/DRC/7864/2020|EPI ISL 496505|B.1.214|Democratic Republic of the Congo|2020-05-15	Africa|hCoV-19/South Africa/KRISP-K001384/2020|EPI ISL 515868|B.1.1.206|South Africa|2020-07-17	0.0005901138	Africa
Africa|hCoV-19/DRC/7920/2020|EPI ISL 495641|B.1|Democratic Republic of the Congo|2020-05-15	Africa|hCoV-19/South Africa/KRISP-K001384/2020|EPI ISL 515868|B.1.1.206|South Africa|2020-07-17	0.0006141080	Africa
Africa|hCoV-19/DRC/80/2020|EPI ISL 417942|B.1.178|Democratic Republic of the Congo|2020-03-18	Africa|hCoV-19/South Africa/KRISP-K001384/2020|EPI ISL 515868|B.1.1.206|South Africa|2020-07-17	0.0004051110	Africa
Africa|hCoV-19/DRC/8018/2020|EPI ISL 514125|B.1.5|Democratic Republic of the Congo|2020-05-15	Africa|hCoV-19/South Africa/KRISP-K001384/2020|EPI ISL 515868|B.1.1.206|South Africa|2020-07-17	0.0006002238	Africa
Africa|hCoV-19/DRC/81/2020|EPI ISL 417944|B.1.9|Democratic Republic of the Congo|2020-03-18	Africa|hCoV-19/South Africa/KRISP-K001384/2020|EPI ISL 515868|B.1.1.206|South Africa|2020-07-17	0.0005080190	Africa
Africa|hCoV-19/DRC/82/2020|EPI ISL 417946|B.1.5|Democratic Republic of the Congo|2020-03-18	Africa|hCoV-19/South Africa/KRISP-K001384/2020|EPI ISL 515868|B.1.1.206|South Africa|2020-07-17	0.0004033318	Africa
Africa|hCoV-19/DRC/94/2020|EPI ISL 417947|B.1|Democratic Republic of the Congo|2020-03-19	Africa|hCoV-19/South Africa/KRISP-K001384/2020|EPI ISL 515868|B.1.1.206|South Africa|2020-07-17	0.0004371468	Africa
Africa|hCoV-19/DRC/998/2020|EPI ISL 429254|B.1|Democratic Republic of the Congo|2020-04-03	Africa|hCoV-19/South Africa/KRISP-K001384/2020|EPI ISL 515868|B.1.1.206|South Africa|2020-07-17	0.0004962250	Africa
Africa|hCoV-19/DRC/KN-0038/2020|EPI ISL 417434|B.1.128|Democratic Republic of the Congo|2020-03-14	Africa|hCoV-19/South Africa/KRISP-K001384/2020|EPI ISL 515868|B.1.1.206|South Africa|2020-07-17	0.0005646657	Africa
Africa|hCoV-19/DRC/KN-0054/2020|EPI ISL 417437|B.1.178|Democratic Republic of the Congo|2020-03-17	Africa|hCoV-19/South Africa/KRISP-K001384/2020|EPI ISL 515868|B.1.1.206|South Africa|2020-07-17	0.0004711424	Africa
Africa|hCoV-19/DRC/KN-0058/2020|EPI ISL 417438|B.1|Democratic Republic of the Congo|2020-03-17	Africa|hCoV-19/South Africa/KRISP-K001384/2020|EPI ISL 515868|B.1.1.206|South Africa|2020-07-17	0.0004070150	Africa
Africa|hCoV-19/DRC/KN-0060/2020|EPI ISL 417440|B.1|Democratic Republic of the Congo|2020-03-17	Africa|hCoV-19/South Africa/KRISP-K001384/2020|EPI ISL 515868|B.1.1.206|South Africa|2020-07-17	0.0004715170	Africa
Africa|hCoV-19/DRC/KN-0070/2020|EPI ISL 417441|B.1.178|Democratic Republic of the Congo|2020-03-17	Africa|hCoV-19/South Africa/KRISP-K001384/2020|EPI ISL 515868|B.1.1.206|South Africa|2020-07-17	0.0004131146	Africa
Africa|hCoV-19/DRC/KN-0072/2020|EPI ISL 417442|B.1.178|Democratic Republic of the Congo|2020-03-18	Africa|hCoV-19/South Africa/KRISP-K001384/2020|EPI ISL 515868|B.1.1.206|South Africa|2020-07-17	0.0004392051	Africa
Africa|hCoV-19/DRC/KN-13/2020|EPI ISL 414647|B.1|Democratic Republic of the Congo|2020-03-09	Africa|hCoV-19/South Africa/KRISP-K001384/2020|EPI ISL 515868|B.1.1.206|South Africa|2020-07-17	0.0004164052	Africa
Africa|hCoV-19/Egypt/Army-MCL001/2020|EPI ISL 510526|B.1|Egypt|2020-06-01	Africa|hCoV-19/South Africa/KRISP-K001384/2020|EPI ISL 515868|B.1.1.206|South Africa|2020-07-17	0.0005715072	Africa
Africa|hCoV-19/Egypt/C-CU001a-S1/2020|EPI ISL 529031|B.1.255|Egypt|2020-05-19	Africa|hCoV-19/South Africa/KRISP-K001384/2020|EPI ISL 515868|B.1.1.206|South Africa|2020-07-17	0.0006052620	Africa
Africa|hCoV-19/Egypt/C-CU002b-S3/2020|EPI ISL 529032|B.1.1.1|Egypt|2020-06-19	Africa|hCoV-19/South Africa/KRISP-K001384/2020|EPI ISL 515868|B.1.1.206|South Africa|2020-07-17	0.0006387393	Africa
Africa|hCoV-19/Egypt/C-VSVRI-SERVAC/2020|EPI ISL 528386|B.1.255|Egypt|2020-08-22	Africa|hCoV-19/South Africa/KRISP-K001384/2020|EPI ISL 515868|B.1.1.206|South Africa|2020-07-17	0.0004370145	Africa
Africa|hCoV-19/Egypt/CUNCI-7I028/2020|EPI ISL 524426|B.1.255|Egypt|2020-07-19	Africa|hCoV-19/South Africa/KRISP-K001384/2020|EPI ISL 515868|B.1.1.206|South Africa|2020-07-17	0.0004370145	Africa
Africa|hCoV-19/Egypt/CUNCI-HGC002/2020|EPI ISL 468045|B.1|Egypt|2020-05-02	Africa|hCoV-19/South Africa/KRISP-K001384/2020|EPI ISL 515868|B.1.1.206|South Africa|2020-07-17	0.0004374071	Africa
Africa|hCoV-19/Egypt/CUNCI-HGC004/2020|EPI ISL 468048|B.1|Egypt|2020-05-02	Africa|hCoV-19/South Africa/KRISP-K001384/2020|EPI ISL 515868|B.1.1.206|South Africa|2020-07-17	0.0004372894	Africa
Africa|hCoV-19/Egypt/CUNCI-HGC005/2020|EPI ISL 468052|B.1|Egypt|2020-05-02	Africa|hCoV-19/South Africa/KRISP-K001384/2020|EPI ISL 515868|B.1.1.206|South Africa|2020-07-17	0.0005046121	Africa
Africa|hCoV-19/Egypt/CUNCI-HGC006/2020|EPI ISL 468050|B.1|Egypt|2020-05-02	Africa|hCoV-19/South Africa/KRISP-K001384/2020|EPI ISL 515868|B.1.1.206|South Africa|2020-07-17	0.0005045172	Africa
Africa|hCoV-19/Egypt/CUNCI-HGC007-2/2020|EPI ISL 468054|B.1|Egypt|2020-05-02	Africa|hCoV-19/South Africa/KRISP-K001384/2020|EPI ISL 515868|B.1.1.206|South Africa|2020-07-17	0.0005380667	Africa
Africa|hCoV-19/Egypt/CUNCI-HGC007/2020|EPI ISL 468046|B.1|Egypt|2020-05-02	Africa|hCoV-19/South Africa/KRISP-K001384/2020|EPI ISL 515868|B.1.1.206|South Africa|2020-07-17	0.0005046021	Africa
Africa|hCoV-19/Egypt/CUNCI-HGC008/2020|EPI ISL 468044|B.1|Egypt|2020-05-02	Africa|hCoV-19/South Africa/KRISP-K001384/2020|EPI ISL 515868|B.1.1.206|South Africa|2020-07-17	0.0005046190	Africa
Africa|hCoV-19/Egypt/CUNCI-HGC009/2020|EPI ISL 468053|B.1|Egypt|2020-05-02	Africa|hCoV-19/South Africa/KRISP-K001384/2020|EPI ISL 515868|B.1.1.206|South Africa|2020-07-17	0.0004374659	Africa
Africa|hCoV-19/Egypt/CUNCI-HGC010/2020|EPI ISL 468055|B.1.247|Egypt|2020-05-02	Africa|hCoV-19/South Africa/KRISP-K001384/2020|EPI ISL 515868|B.1.1.206|South Africa|2020-07-17	0.0006728682	Africa
Africa|hCoV-19/Egypt/CUNCI-HGC011/2020|EPI ISL 468059|B.1|Egypt|2020-05-02	Africa|hCoV-19/South Africa/KRISP-K001384/2020|EPI ISL 515868|B.1.1.206|South Africa|2020-07-17	0.0005046479	Africa
Africa|hCoV-19/Egypt/CUNCI-HGC012/2020|EPI ISL 468051|B.1.255|Egypt|2020-05-02	Africa|hCoV-19/South Africa/KRISP-K001384/2020|EPI ISL 515868|B.1.1.206|South Africa|2020-07-17	0.0006392358	Africa
Africa|hCoV-19/Egypt/CUNCI-HGC013/2020|EPI ISL 468047|B.1.201|Egypt|2020-05-02	Africa|hCoV-19/South Africa/KRISP-K001384/2020|EPI ISL 515868|B.1.1.206|South Africa|2020-07-17	0.0005719304	Africa
Africa|hCoV-19/Egypt/CUNCI-HGC014/2020|EPI ISL 468060|B.1.5|Egypt|2020-05-02	Africa|hCoV-19/South Africa/KRISP-K001384/2020|EPI ISL 515868|B.1.1.206|South Africa|2020-07-17	0.0003700614	Africa
Africa|hCoV-19/Egypt/CUNCI-HGC015/2020|EPI ISL 468056|B.1|Egypt|2020-05-02	Africa|hCoV-19/South Africa/KRISP-K001384/2020|EPI ISL 515868|B.1.1.206|South Africa|2020-07-17	0.0003700489	Africa
Africa|hCoV-19/Egypt/CUNCI-HGC016/2020|EPI ISL 468058|B.1|Egypt|2020-05-02	Africa|hCoV-19/South Africa/KRISP-K001384/2020|EPI ISL 515868|B.1.1.206|South Africa|2020-07-17	0.0005056053	Africa
Africa|hCoV-19/Egypt/CUNCI-HGC021/2020|EPI ISL 468061|B.1|Egypt|2020-05-02	Africa|hCoV-19/South Africa/KRISP-K001384/2020|EPI ISL 515868|B.1.1.206|South Africa|2020-07-17	0.0005053550	Africa
Africa|hCoV-19/Egypt/CUNCI-HGC023/2020|EPI ISL 468057|B.1.5|Egypt|2020-05-02	Africa|hCoV-19/South Africa/KRISP-K001384/2020|EPI ISL 515868|B.1.1.206|South Africa|2020-07-17	0.0004037482	Africa
Africa|hCoV-19/Egypt/CUNCI-HGC028/2020|EPI ISL 468062|B.1|Egypt|2020-05-02	Africa|hCoV-19/South Africa/KRISP-K001384/2020|EPI ISL 515868|B.1.1.206|South Africa|2020-07-17	0.0005729325	Africa
Africa|hCoV-19/Egypt/CUNCI-HGC3I011/2020|EPI ISL 479697|B.1|Egypt|2020-06-02	Africa|hCoV-19/South Africa/KRISP-K001384/2020|EPI ISL 515868|B.1.1.206|South Africa|2020-07-17	0.0005042747	Africa
Africa|hCoV-19/Egypt/CUNCI-HGC3I012/2020|EPI ISL 479693|B.1.255|Egypt|2020-06-02	Africa|hCoV-19/South Africa/KRISP-K001384/2020|EPI ISL 515868|B.1.1.206|South Africa|2020-07-17	0.0006387631	Africa
Africa|hCoV-19/Egypt/CUNCI-HGC3I013/2020|EPI ISL 479694|B.1.201|Egypt|2020-06-02	Africa|hCoV-19/South Africa/KRISP-K001384/2020|EPI ISL 515868|B.1.1.206|South Africa|2020-07-17	0.0005715075	Africa
Africa|hCoV-19/Egypt/CUNCI-HGC3I014/2020|EPI ISL 479696|B.1.5|Egypt|2020-06-02	Africa|hCoV-19/South Africa/KRISP-K001384/2020|EPI ISL 515868|B.1.1.206|South Africa|2020-07-17	0.0003697753	Africa
Africa|hCoV-19/Egypt/CUNCI-HGC3I02/2020|EPI ISL 479686|B.1|Egypt|2020-06-02	Africa|hCoV-19/South Africa/KRISP-K001384/2020|EPI ISL 515868|B.1.1.206|South Africa|2020-07-17	0.0004706722	Africa
Africa|hCoV-19/Egypt/CUNCI-HGC3I023/2020|EPI ISL 479695|B.1.5|Egypt|2020-06-02	Africa|hCoV-19/South Africa/KRISP-K001384/2020|EPI ISL 515868|B.1.1.206|South Africa|2020-07-17	0.0004034496	Africa
Africa|hCoV-19/Egypt/CUNCI-HGC3I025/2020|EPI ISL 479691|B.1|Egypt|2020-06-02	Africa|hCoV-19/South Africa/KRISP-K001384/2020|EPI ISL 515868|B.1.1.206|South Africa|2020-07-17	0.0005379562	Africa
Africa|hCoV-19/Egypt/CUNCI-HGC3I03/2020|EPI ISL 479687|B.1|Egypt|2020-06-02	Africa|hCoV-19/South Africa/KRISP-K001384/2020|EPI ISL 515868|B.1.1.206|South Africa|2020-07-17	0.0005042290	Africa
Africa|hCoV-19/Egypt/CUNCI-HGC3I05/2020|EPI ISL 479690|B.1|Egypt|2020-06-02	Africa|hCoV-19/South Africa/KRISP-K001384/2020|EPI ISL 515868|B.1.1.206|South Africa|2020-07-17	0.0005042390	Africa
Africa|hCoV-19/Egypt/CUNCI-HGC3I06/2020|EPI ISL 479688|B.1|Egypt|2020-06-02	Africa|hCoV-19/South Africa/KRISP-K001384/2020|EPI ISL 515868|B.1.1.206|South Africa|2020-07-17	0.0005042459	Africa
Africa|hCoV-19/Egypt/CUNCI-HGC3I08/2020|EPI ISL 479698|B.1|Egypt|2020-06-02	Africa|hCoV-19/South Africa/KRISP-K001384/2020|EPI ISL 515868|B.1.1.206|South Africa|2020-07-17	0.0005042459	Africa
Africa|hCoV-19/Egypt/CUNCI-HGC3I09/2020|EPI ISL 479692|B.1|Egypt|2020-06-02	Africa|hCoV-19/South Africa/KRISP-K001384/2020|EPI ISL 515868|B.1.1.206|South Africa|2020-07-17	0.0004371424	Africa
Africa|hCoV-19/Egypt/CUNCI-HGC4I003/2020|EPI ISL 479699|B.1.1.247|Egypt|2020-06-02	Africa|hCoV-19/South Africa/KRISP-K001384/2020|EPI ISL 515868|B.1.1.206|South Africa|2020-07-17	0.0005042611	Africa
Africa|hCoV-19/Egypt/CUNCI-HGC4I004/2020|EPI ISL 479700|B.1.1.296|Egypt|2020-06-02	Africa|hCoV-19/South Africa/KRISP-K001384/2020|EPI ISL 515868|B.1.1.206|South Africa|2020-07-17	0.0004033438	Africa
Africa|hCoV-19/Egypt/CUNCI-HGC4I015/2020|EPI ISL 479728|B.1.1.123|Egypt|2020-06-02	Africa|hCoV-19/South Africa/KRISP-K001384/2020|EPI ISL 515868|B.1.1.206|South Africa|2020-07-17	0.0004370467	Africa
Africa|hCoV-19/Egypt/CUNCI-HGC4I022/2020|EPI ISL 479705|B.1.1|Egypt|2020-06-02	Africa|hCoV-19/South Africa/KRISP-K001384/2020|EPI ISL 515868|B.1.1.206|South Africa|2020-07-17	0.0005378894	Africa
Africa|hCoV-19/Egypt/CUNCI-HGC4I023/2020|EPI ISL 479729|B.1.1.247|Egypt|2020-06-02	Africa|hCoV-19/South Africa/KRISP-K001384/2020|EPI ISL 515868|B.1.1.206|South Africa|2020-07-17	0.0003698237	Africa
Africa|hCoV-19/Egypt/CUNCI-HGC4I025/2020|EPI ISL 479706|B.1.255|Egypt|2020-06-02	Africa|hCoV-19/South Africa/KRISP-K001384/2020|EPI ISL 515868|B.1.1.206|South Africa|2020-07-17	0.0005715132	Africa
Africa|hCoV-19/Egypt/CUNCI-HGC4I026/2020|EPI ISL 479702|B.1|Egypt|2020-06-02	Africa|hCoV-19/South Africa/KRISP-K001384/2020|EPI ISL 515868|B.1.1.206|South Africa|2020-07-17	0.0006393713	Africa
Africa|hCoV-19/Egypt/CUNCI-HGC4I029/2020|EPI ISL 479701|B.1.1.1|Egypt|2020-06-02	Africa|hCoV-19/South Africa/KRISP-K001384/2020|EPI ISL 515868|B.1.1.206|South Africa|2020-07-17	0.0005715133	Africa
Africa|hCoV-19/Egypt/CUNCI-HGC4I030/2020|EPI ISL 479703|B.1|Egypt|2020-06-02	Africa|hCoV-19/South Africa/KRISP-K001384/2020|EPI ISL 515868|B.1.1.206|South Africa|2020-07-17	0.0005714961	Africa
Africa|hCoV-19/Egypt/CUNCI-HGC4I031/2020|EPI ISL 479707|B.1.1.1|Egypt|2020-06-02	Africa|hCoV-19/South Africa/KRISP-K001384/2020|EPI ISL 515868|B.1.1.206|South Africa|2020-07-17	0.0006387609	Africa
Africa|hCoV-19/Egypt/CUNCI-HGC4I032/2020|EPI ISL 479709|B.1.1|Egypt|2020-06-02	Africa|hCoV-19/South Africa/KRISP-K001384/2020|EPI ISL 515868|B.1.1.206|South Africa|2020-07-17	0.0004036965	Africa
Africa|hCoV-19/Egypt/CUNCI-HGC4I033/2020|EPI ISL 479704|B.1|Egypt|2020-06-02	Africa|hCoV-19/South Africa/KRISP-K001384/2020|EPI ISL 515868|B.1.1.206|South Africa|2020-07-17	0.0004707038	Africa
Africa|hCoV-19/Egypt/CUNCI-HGC4I034/2020|EPI ISL 479708|B.1.255|Egypt|2020-06-02	Africa|hCoV-19/South Africa/KRISP-K001384/2020|EPI ISL 515868|B.1.1.206|South Africa|2020-07-17	0.0004369705	Africa
Africa|hCoV-19/Egypt/CUNCI-HGC5I001/2020|EPI ISL 479710|B.1.1|Egypt|2020-06-02	Africa|hCoV-19/South Africa/KRISP-K001384/2020|EPI ISL 515868|B.1.1.206|South Africa|2020-07-17	0.0002689682	Africa
Africa|hCoV-19/Egypt/CUNCI-HGC5I003/2020|EPI ISL 479711|B.1|Egypt|2020-06-02	Africa|hCoV-19/South Africa/KRISP-K001384/2020|EPI ISL 515868|B.1.1.206|South Africa|2020-07-17	0.0004370189	Africa
Africa|hCoV-19/Egypt/CUNCI-HGC5I010/2020|EPI ISL 479730|B.1.1|Egypt|2020-06-02	Africa|hCoV-19/South Africa/KRISP-K001384/2020|EPI ISL 515868|B.1.1.206|South Africa|2020-07-17	0.0003362238	Africa
Africa|hCoV-19/Egypt/CUNCI-HGC5I011/2020|EPI ISL 479712|B.1.1|Egypt|2020-06-02	Africa|hCoV-19/South Africa/KRISP-K001384/2020|EPI ISL 515868|B.1.1.206|South Africa|2020-07-17	0.0002689320	Africa
Africa|hCoV-19/Egypt/CUNCI-HGC5I012/2020|EPI ISL 479713|B.1.1|Egypt|2020-06-02	Africa|hCoV-19/South Africa/KRISP-K001384/2020|EPI ISL 515868|B.1.1.206|South Africa|2020-07-17	0.0003024733	Africa
Africa|hCoV-19/Egypt/CUNCI-HGC5I014/2020|EPI ISL 479714|B.1.255|Egypt|2020-06-02	Africa|hCoV-19/South Africa/KRISP-K001384/2020|EPI ISL 515868|B.1.1.206|South Africa|2020-07-17	0.0005715324	Africa
Africa|hCoV-19/Egypt/CUNCI-HGC5I015/2020|EPI ISL 475722|B.1.255|Egypt|2020-05-02	Africa|hCoV-19/South Africa/KRISP-K001384/2020|EPI ISL 515868|B.1.1.206|South Africa|2020-07-17	0.0006390980	Africa
Africa|hCoV-19/Egypt/CUNCI-HGC5I016/2020|EPI ISL 479731|B.1|Egypt|2020-06-02	Africa|hCoV-19/South Africa/KRISP-K001384/2020|EPI ISL 515868|B.1.1.206|South Africa|2020-07-17	0.0004706674	Africa
Africa|hCoV-19/Egypt/CUNCI-HGC5I022/2020|EPI ISL 479715|B.1.1|Egypt|2020-06-02	Africa|hCoV-19/South Africa/KRISP-K001384/2020|EPI ISL 515868|B.1.1.206|South Africa|2020-07-17	0.0003360995	Africa
Africa|hCoV-19/Egypt/CUNCI-HGC5I025/2020|EPI ISL 479716|A|Egypt|2020-06-02	Africa|hCoV-19/South Africa/KRISP-K001384/2020|EPI ISL 515868|B.1.1.206|South Africa|2020-07-17	0.0004042010	Africa
Africa|hCoV-19/Egypt/CUNCI-HGC5I026/2020|EPI ISL 479735|B.1.5|Egypt|2020-06-02	Africa|hCoV-19/South Africa/KRISP-K001384/2020|EPI ISL 515868|B.1.1.206|South Africa|2020-07-17	0.0005717879	Africa
Africa|hCoV-19/Egypt/CUNCI-HGC5I029/2020|EPI ISL 479734|B.1|Egypt|2020-06-02	Africa|hCoV-19/South Africa/KRISP-K001384/2020|EPI ISL 515868|B.1.1.206|South Africa|2020-07-17	0.0004707355	Africa
Africa|hCoV-19/Egypt/CUNCI-HGC5I030/2020|EPI ISL 479721|B.1.5|Egypt|2020-06-02	Africa|hCoV-19/South Africa/KRISP-K001384/2020|EPI ISL 515868|B.1.1.206|South Africa|2020-07-17	0.0003698250	Africa
Africa|hCoV-19/Egypt/CUNCI-HGC5I033/2020|EPI ISL 479717|B.1.5|Egypt|2020-06-02	Africa|hCoV-19/South Africa/KRISP-K001384/2020|EPI ISL 515868|B.1.1.206|South Africa|2020-07-17	0.0003362351	Africa
Africa|hCoV-19/Egypt/CUNCI-HGC5I034/2020|EPI ISL 479720|B.1.5|Egypt|2020-06-02	Africa|hCoV-19/South Africa/KRISP-K001384/2020|EPI ISL 515868|B.1.1.206|South Africa|2020-07-17	0.0004033668	Africa
Africa|hCoV-19/Egypt/CUNCI-HGC6I002/2020|EPI ISL 479719|B.1.1.1|Egypt|2020-06-02	Africa|hCoV-19/South Africa/KRISP-K001384/2020|EPI ISL 515868|B.1.1.206|South Africa|2020-07-17	0.0005378479	Africa
Africa|hCoV-19/Egypt/CUNCI-HGC6I003/2020|EPI ISL 479718|B.1.5|Egypt|2020-06-02	Africa|hCoV-19/South Africa/KRISP-K001384/2020|EPI ISL 515868|B.1.1.206|South Africa|2020-07-17	0.0004706610	Africa
Africa|hCoV-19/Egypt/CUNCI-HGC6I007/2020|EPI ISL 479722|B.1|Egypt|2020-06-02	Africa|hCoV-19/South Africa/KRISP-K001384/2020|EPI ISL 515868|B.1.1.206|South Africa|2020-07-17	0.0004034903	Africa
Africa|hCoV-19/Egypt/CUNCI-HGC6I010/2020|EPI ISL 478672|B.1|Egypt|2020-06-02	Africa|hCoV-19/South Africa/KRISP-K001384/2020|EPI ISL 515868|B.1.1.206|South Africa|2020-07-17	0.0005714691	Africa
Africa|hCoV-19/Egypt/CUNCI-HGC6I011/2020|EPI ISL 479727|A|Egypt|2020-06-02	Africa|hCoV-19/South Africa/KRISP-K001384/2020|EPI ISL 515868|B.1.1.206|South Africa|2020-07-17	0.0009080245	Africa
Africa|hCoV-19/Egypt/CUNCI-HGC6I015/2020|EPI ISL 479725|B.1.1|Egypt|2020-06-02	Africa|hCoV-19/South Africa/KRISP-K001384/2020|EPI ISL 515868|B.1.1.206|South Africa|2020-07-17	0.0004369368	Africa
Africa|hCoV-19/Egypt/CUNCI-HGC6I016/2020|EPI ISL 475723|B.1.247|Egypt|2020-06-02	Africa|hCoV-19/South Africa/KRISP-K001384/2020|EPI ISL 515868|B.1.1.206|South Africa|2020-07-17	0.0006729839	Africa
Africa|hCoV-19/Egypt/CUNCI-HGC6I024/2020|EPI ISL 479732|B.1.1.247|Egypt|2020-06-02	Africa|hCoV-19/South Africa/KRISP-K001384/2020|EPI ISL 515868|B.1.1.206|South Africa|2020-07-17	0.0004038011	Africa
Africa|hCoV-19/Egypt/CUNCI-HGC6I026/2020|EPI ISL 479724|B.1.1.1|Egypt|2020-06-02	Africa|hCoV-19/South Africa/KRISP-K001384/2020|EPI ISL 515868|B.1.1.206|South Africa|2020-07-17	0.0005714749	Africa
Africa|hCoV-19/Egypt/CUNCI-HGC6I029/2020|EPI ISL 477161|B.1.255|Egypt|2020-06-02	Africa|hCoV-19/South Africa/KRISP-K001384/2020|EPI ISL 515868|B.1.1.206|South Africa|2020-07-17	0.0005714940	Africa
Africa|hCoV-19/Egypt/CUNCI-HGC6I031/2020|EPI ISL 475724|B.1.1.1|Egypt|2020-06-02	Africa|hCoV-19/South Africa/KRISP-K001384/2020|EPI ISL 515868|B.1.1.206|South Africa|2020-07-17	0.0005381788	Africa
Africa|hCoV-19/Egypt/CUNCI-HGC6I032/2020|EPI ISL 479733|B.1.1.1|Egypt|2020-06-02	Africa|hCoV-19/South Africa/KRISP-K001384/2020|EPI ISL 515868|B.1.1.206|South Africa|2020-07-17	0.0005379201	Africa
Africa|hCoV-19/Egypt/CUNCI-HGC6I033/2020|EPI ISL 479723|B.1.1.1|Egypt|2020-06-02	Africa|hCoV-19/South Africa/KRISP-K001384/2020|EPI ISL 515868|B.1.1.206|South Africa|2020-07-17	0.0005378967	Africa
Africa|hCoV-19/Egypt/CUNCI-HGC7I01/2020|EPI ISL 529141|B.1|Egypt|2020-07-19	Africa|hCoV-19/South Africa/KRISP-K001384/2020|EPI ISL 515868|B.1.1.206|South Africa|2020-07-17	0.0006052109	Africa
Africa|hCoV-19/Egypt/CUNCI-HGC7I02/2020|EPI ISL 529142|A|Egypt|2020-07-19	Africa|hCoV-19/South Africa/KRISP-K001384/2020|EPI ISL 515868|B.1.1.206|South Africa|2020-07-17	0.0008744350	Africa
Africa|hCoV-19/Egypt/CUNCI-HGC7I07/2020|EPI ISL 529145|B.1|Egypt|2020-07-19	Africa|hCoV-19/South Africa/KRISP-K001384/2020|EPI ISL 515868|B.1.1.206|South Africa|2020-07-17	0.0005715901	Africa
Africa|hCoV-19/Egypt/EGY-020/2020|EPI ISL 526975|B.1|Egypt|2020-08-14	Africa|hCoV-19/South Africa/KRISP-K001384/2020|EPI ISL 515868|B.1.1.206|South Africa|2020-07-17	0.0005715075	Africa
Africa|hCoV-19/Egypt/EGY-041/2020|EPI ISL 526997|B.1|Egypt|2020-08-22	Africa|hCoV-19/South Africa/KRISP-K001384/2020|EPI ISL 515868|B.1.1.206|South Africa|2020-07-17	0.0005715075	Africa
Africa|hCoV-19/Egypt/EGY-S031/2020|EPI ISL 526986|B.1|Egypt|2020-08-17	Africa|hCoV-19/South Africa/KRISP-K001384/2020|EPI ISL 515868|B.1.1.206|South Africa|2020-07-17	0.0005715075	Africa
Africa|hCoV-19/Egypt/HCoV2-Egy-002/2020|EPI ISL 510532|B.1|Egypt|2020-06-02	Africa|hCoV-19/South Africa/KRISP-K001384/2020|EPI ISL 515868|B.1.1.206|South Africa|2020-07-17	0.0005715075	Africa
Africa|hCoV-19/Egypt/MASRI-005/2020|EPI ISL 482759|B.1|Egypt|2020-04-30	Africa|hCoV-19/South Africa/KRISP-K001384/2020|EPI ISL 515868|B.1.1.206|South Africa|2020-07-17	0.0004369617	Africa
Africa|hCoV-19/Egypt/MASRI-007/2020|EPI ISL 482760|B.1|Egypt|2020-04-28	Africa|hCoV-19/South Africa/KRISP-K001384/2020|EPI ISL 515868|B.1.1.206|South Africa|2020-07-17	0.0005045392	Africa
Africa|hCoV-19/Egypt/MASRI-008/2020|EPI ISL 482761|B.1|Egypt|2020-04-30	Africa|hCoV-19/South Africa/KRISP-K001384/2020|EPI ISL 515868|B.1.1.206|South Africa|2020-07-17	0.0004395809	Africa
Africa|hCoV-19/Egypt/MASRI-009/2020|EPI ISL 483035|A|Egypt|2020-04-30	Africa|hCoV-19/South Africa/KRISP-K001384/2020|EPI ISL 515868|B.1.1.206|South Africa|2020-07-17	0.0007397101	Africa
Africa|hCoV-19/Egypt/MASRI-011/2020|EPI ISL 482762|B.1|Egypt|2020-05-05	Africa|hCoV-19/South Africa/KRISP-K001384/2020|EPI ISL 515868|B.1.1.206|South Africa|2020-07-17	0.0005043187	Africa
Africa|hCoV-19/Egypt/MASRI-012/2020|EPI ISL 482763|B.1|Egypt|2020-05-05	Africa|hCoV-19/South Africa/KRISP-K001384/2020|EPI ISL 515868|B.1.1.206|South Africa|2020-07-17	0.0004033411	Africa
Africa|hCoV-19/Egypt/MASRI-014/2020|EPI ISL 482765|B.1|Egypt|2020-04-30	Africa|hCoV-19/South Africa/KRISP-K001384/2020|EPI ISL 515868|B.1.1.206|South Africa|2020-07-17	0.0006388832	Africa
Africa|hCoV-19/Egypt/MASRI-015/2020|EPI ISL 482766|B.1.36|Egypt|2020-05-11	Africa|hCoV-19/South Africa/KRISP-K001384/2020|EPI ISL 515868|B.1.1.206|South Africa|2020-07-17	0.0007060677	Africa
Africa|hCoV-19/Egypt/MASRI-016/2020|EPI ISL 482767|B.1|Egypt|2020-05-11	Africa|hCoV-19/South Africa/KRISP-K001384/2020|EPI ISL 515868|B.1.1.206|South Africa|2020-07-17	0.0005719939	Africa
Africa|hCoV-19/Egypt/MASRI-018/2020|EPI ISL 483036|A|Egypt|2020-05-10	Africa|hCoV-19/South Africa/KRISP-K001384/2020|EPI ISL 515868|B.1.1.206|South Africa|2020-07-17	0.0008805036	Africa
Africa|hCoV-19/Egypt/MASRI-020/2020|EPI ISL 483037|B.1|Egypt|2020-05-13	Africa|hCoV-19/South Africa/KRISP-K001384/2020|EPI ISL 515868|B.1.1.206|South Africa|2020-07-17	0.0007133422	Africa
Africa|hCoV-19/Egypt/MASRI-022/2020|EPI ISL 482768|B.1.255|Egypt|2020-05-13	Africa|hCoV-19/South Africa/KRISP-K001384/2020|EPI ISL 515868|B.1.1.206|South Africa|2020-07-17	0.0006397902	Africa
Africa|hCoV-19/Egypt/MASRI-023/2020|EPI ISL 482769|B.1|Egypt|2020-05-11	Africa|hCoV-19/South Africa/KRISP-K001384/2020|EPI ISL 515868|B.1.1.206|South Africa|2020-07-17	0.0004374600	Africa
Africa|hCoV-19/Egypt/MASRI-024/2020|EPI ISL 482770|B.1|Egypt|2020-05-11	Africa|hCoV-19/South Africa/KRISP-K001384/2020|EPI ISL 515868|B.1.1.206|South Africa|2020-07-17	0.0005042341	Africa
Africa|hCoV-19/Egypt/MASRI-025/2020|EPI ISL 482771|B.1|Egypt|2020-05-10	Africa|hCoV-19/South Africa/KRISP-K001384/2020|EPI ISL 515868|B.1.1.206|South Africa|2020-07-17	0.0006390615	Africa
Africa|hCoV-19/Egypt/MASRI-026/2020|EPI ISL 482772|B.1|Egypt|2020-05-10	Africa|hCoV-19/South Africa/KRISP-K001384/2020|EPI ISL 515868|B.1.1.206|South Africa|2020-07-17	0.0005715957	Africa
Africa|hCoV-19/Egypt/MASRI-027/2020|EPI ISL 482773|B.1.1.123|Egypt|2020-05-08	Africa|hCoV-19/South Africa/KRISP-K001384/2020|EPI ISL 515868|B.1.1.206|South Africa|2020-07-17	0.0003704801	Africa
Africa|hCoV-19/Egypt/MASRI-028/2020|EPI ISL 483038|B.1|Egypt|2020-05-13	Africa|hCoV-19/South Africa/KRISP-K001384/2020|EPI ISL 515868|B.1.1.206|South Africa|2020-07-17	0.0005715019	Africa
Africa|hCoV-19/Egypt/MASRI-029/2020|EPI ISL 482774|B.1|Egypt|2020-05-13	Africa|hCoV-19/South Africa/KRISP-K001384/2020|EPI ISL 515868|B.1.1.206|South Africa|2020-07-17	0.0005042510	Africa
Africa|hCoV-19/Egypt/MASRI-10/2020|EPI ISL 475752|B.1.255|Egypt|2020-05	Africa|hCoV-19/South Africa/KRISP-K001384/2020|EPI ISL 515868|B.1.1.206|South Africa|2020-07-17	0.0006053127	Africa
Africa|hCoV-19/Egypt/MASRI-11/2020|EPI ISL 475753|B.1.36|Egypt|2020-05	Africa|hCoV-19/South Africa/KRISP-K001384/2020|EPI ISL 515868|B.1.1.206|South Africa|2020-07-17	0.0007396975	Africa
Africa|hCoV-19/Egypt/MASRI-14/2020|EPI ISL 475749|B.1|Egypt|2020-05	Africa|hCoV-19/South Africa/KRISP-K001384/2020|EPI ISL 515868|B.1.1.206|South Africa|2020-07-17	0.0004706247	Africa
Africa|hCoV-19/Egypt/MASRI-15/2020|EPI ISL 475750|B.1.1|Egypt|2020-05	Africa|hCoV-19/South Africa/KRISP-K001384/2020|EPI ISL 515868|B.1.1.206|South Africa|2020-07-17	0.0006089882	Africa
Africa|hCoV-19/Egypt/MASRI-2/2020|EPI ISL 475745|B.1|Egypt|2020-05	Africa|hCoV-19/South Africa/KRISP-K001384/2020|EPI ISL 515868|B.1.1.206|South Africa|2020-07-17	0.0005042169	Africa
Africa|hCoV-19/Egypt/MASRI-3/2020|EPI ISL 475746|A|Egypt|2020-05	Africa|hCoV-19/South Africa/KRISP-K001384/2020|EPI ISL 515868|B.1.1.206|South Africa|2020-07-17	0.0007733982	Africa
Africa|hCoV-19/Egypt/MASRI-6/2020|EPI ISL 475747|B.1.255|Egypt|2020-05	Africa|hCoV-19/South Africa/KRISP-K001384/2020|EPI ISL 515868|B.1.1.206|South Africa|2020-07-17	0.0005042171	Africa
Africa|hCoV-19/Egypt/MASRI-9/2020|EPI ISL 475751|B.1.1.1|Egypt|2020-05	Africa|hCoV-19/South Africa/KRISP-K001384/2020|EPI ISL 515868|B.1.1.206|South Africa|2020-07-17	0.0006725676	Africa
Africa|hCoV-19/Egypt/NRC-01/2020|EPI ISL 430820|B.1|Egypt|2020-03-18	Africa|hCoV-19/South Africa/KRISP-K001384/2020|EPI ISL 515868|B.1.1.206|South Africa|2020-07-17	0.0004725051	Africa
Africa|hCoV-19/Egypt/NRC-03/2020|EPI ISL 430819|B.1.246|Egypt|2020-03-18	Africa|hCoV-19/South Africa/KRISP-K001384/2020|EPI ISL 515868|B.1.1.206|South Africa|2020-07-17	0.0005059224	Africa
Africa|hCoV-19/Gabon/ITM-K011/2020|EPI ISL 539573|A|Gabon|2020-03-22	Africa|hCoV-19/South Africa/KRISP-K001384/2020|EPI ISL 515868|B.1.1.206|South Africa|2020-07-17	0.0007060560	Africa
Africa|hCoV-19/Gabon/ITM-K023/2020|EPI ISL 539574|B.1.178|Gabon|2020-03-27	Africa|hCoV-19/South Africa/KRISP-K001384/2020|EPI ISL 515868|B.1.1.206|South Africa|2020-07-17	0.0004705837	Africa
Africa|hCoV-19/Gabon/ITM-K027/2020|EPI ISL 539575|A|Gabon|2020-03-27	Africa|hCoV-19/South Africa/KRISP-K001384/2020|EPI ISL 515868|B.1.1.206|South Africa|2020-07-17	0.0007060394	Africa
Africa|hCoV-19/Gabon/ITM-K028/2020|EPI ISL 539576|B.1.292|Gabon|2020-03-27	Africa|hCoV-19/South Africa/KRISP-K001384/2020|EPI ISL 515868|B.1.1.206|South Africa|2020-07-17	0.0004705931	Africa
Africa|hCoV-19/Gambia/0214/2020|EPI ISL 471158|B.1|Gambia|2020-03-29	Africa|hCoV-19/South Africa/KRISP-K001384/2020|EPI ISL 515868|B.1.1.206|South Africa|2020-07-17	0.0004376940	Africa
Africa|hCoV-19/Gambia/0268/2020|EPI ISL 471159|B.1.1|Gambia|2020-03-21	Africa|hCoV-19/South Africa/KRISP-K001384/2020|EPI ISL 515868|B.1.1.206|South Africa|2020-07-17	0.0003053906	Africa
Africa|hCoV-19/Gambia/0278/2020|EPI ISL 471160|B.1.1|Gambia|2020-03-20	Africa|hCoV-19/South Africa/KRISP-K001384/2020|EPI ISL 515868|B.1.1.206|South Africa|2020-07-17	0.0003058367	Africa
Africa|hCoV-19/Gambia/0528/2020|EPI ISL 471161|B.1.1.293|Gambia|2020-04-30	Africa|hCoV-19/South Africa/KRISP-K001384/2020|EPI ISL 515868|B.1.1.206|South Africa|2020-07-17	0.0003446737	Africa
Africa|hCoV-19/Gambia/0531/2020|EPI ISL 471162|B.1.1.293|Gambia|2020-04-30	Africa|hCoV-19/South Africa/KRISP-K001384/2020|EPI ISL 515868|B.1.1.206|South Africa|2020-07-17	0.0003446976	Africa
Africa|hCoV-19/Gambia/0536/2020|EPI ISL 471163|B.1.1.293|Gambia|2020-04-30	Africa|hCoV-19/South Africa/KRISP-K001384/2020|EPI ISL 515868|B.1.1.206|South Africa|2020-07-17	0.0003360802	Africa
Africa|hCoV-19/Gambia/0547/2020|EPI ISL 471164|B.1.1.293|Gambia|2020-04-30	Africa|hCoV-19/South Africa/KRISP-K001384/2020|EPI ISL 515868|B.1.1.206|South Africa|2020-07-17	0.0003366119	Africa
Africa|hCoV-19/Gambia/0548/2020|EPI ISL 471165|B.1.5|Gambia|2020-04-30	Africa|hCoV-19/South Africa/KRISP-K001384/2020|EPI ISL 515868|B.1.1.206|South Africa|2020-07-17	0.0003130588	Africa
Africa|hCoV-19/Gambia/1090/2020|EPI ISL 471166|B.1.1|Gambia|2020-05-04	Africa|hCoV-19/South Africa/KRISP-K001384/2020|EPI ISL 515868|B.1.1.206|South Africa|2020-07-17	0.0003727014	Africa
Africa|hCoV-19/Gambia/1094/2020|EPI ISL 471167|B.1.1.293|Gambia|2020-05-04	Africa|hCoV-19/South Africa/KRISP-K001384/2020|EPI ISL 515868|B.1.1.206|South Africa|2020-07-17	0.0003360803	Africa
Africa|hCoV-19/Gambia/1251/2020|EPI ISL 471168|B.1.1.293|Gambia|2020-05-07	Africa|hCoV-19/South Africa/KRISP-K001384/2020|EPI ISL 515868|B.1.1.206|South Africa|2020-07-17	0.0003446738	Africa
Africa|hCoV-19/Gambia/1264/2020|EPI ISL 471169|B.1.1|Gambia|2020-05-07	Africa|hCoV-19/South Africa/KRISP-K001384/2020|EPI ISL 515868|B.1.1.206|South Africa|2020-07-17	0.0003049767	Africa
Africa|hCoV-19/Gambia/1271/2020|EPI ISL 471170|B.1.1|Gambia|2020-05-07	Africa|hCoV-19/South Africa/KRISP-K001384/2020|EPI ISL 515868|B.1.1.206|South Africa|2020-07-17	0.0003053699	Africa
Africa|hCoV-19/Gambia/1277/2020|EPI ISL 471171|B.1.1.293|Gambia|2020-05-07	Africa|hCoV-19/South Africa/KRISP-K001384/2020|EPI ISL 515868|B.1.1.206|South Africa|2020-07-17	0.0003360803	Africa
Africa|hCoV-19/Gambia/3668/2020|EPI ISL 560992|B.1.5.12|Gambia|2020-07-30	Africa|hCoV-19/South Africa/KRISP-K001384/2020|EPI ISL 515868|B.1.1.206|South Africa|2020-07-17	0.0006435023	Africa
Africa|hCoV-19/Gambia/3670/2020|EPI ISL 560993|B.1.5.12|Gambia|2020-07-30	Africa|hCoV-19/South Africa/KRISP-K001384/2020|EPI ISL 515868|B.1.1.206|South Africa|2020-07-17	0.0006487749	Africa
Africa|hCoV-19/Gambia/3671/2020|EPI ISL 560994|B.1.1.293|Gambia|2020-07-30	Africa|hCoV-19/South Africa/KRISP-K001384/2020|EPI ISL 515868|B.1.1.206|South Africa|2020-07-17	0.0004063301	Africa
Africa|hCoV-19/Gambia/3673/2020|EPI ISL 560995|B.1.5|Gambia|2020-07-30	Africa|hCoV-19/South Africa/KRISP-K001384/2020|EPI ISL 515868|B.1.1.206|South Africa|2020-07-17	0.0004064071	Africa
Africa|hCoV-19/Gambia/3676/2020|EPI ISL 560996|B.1.5|Gambia|2020-07-30	Africa|hCoV-19/South Africa/KRISP-K001384/2020|EPI ISL 515868|B.1.1.206|South Africa|2020-07-17	0.0004137170	Africa
Africa|hCoV-19/Gambia/3678/2020|EPI ISL 560997|B.1.292|Gambia|2020-07-30	Africa|hCoV-19/South Africa/KRISP-K001384/2020|EPI ISL 515868|B.1.1.206|South Africa|2020-07-17	0.0005042340	Africa
Africa|hCoV-19/Gambia/3679/2020|EPI ISL 560998|B.1.5.12|Gambia|2020-07-30	Africa|hCoV-19/South Africa/KRISP-K001384/2020|EPI ISL 515868|B.1.1.206|South Africa|2020-07-17	0.0005805083	Africa
Africa|hCoV-19/Gambia/3680/2020|EPI ISL 560999|B.1.5|Gambia|2020-07-30	Africa|hCoV-19/South Africa/KRISP-K001384/2020|EPI ISL 515868|B.1.1.206|South Africa|2020-07-17	0.0004138739	Africa
Africa|hCoV-19/Gambia/3683/2020|EPI ISL 561000|B.1.292|Gambia|2020-07-30	Africa|hCoV-19/South Africa/KRISP-K001384/2020|EPI ISL 515868|B.1.1.206|South Africa|2020-07-17	0.0005378604	Africa
Africa|hCoV-19/Gambia/3703/2020|EPI ISL 561001|B.1.5.12|Gambia|2020-07-30	Africa|hCoV-19/South Africa/KRISP-K001384/2020|EPI ISL 515868|B.1.1.206|South Africa|2020-07-17	0.0005715018	Africa
Africa|hCoV-19/Gambia/3717/2020|EPI ISL 561002|B.1.5|Gambia|2020-07-30	Africa|hCoV-19/South Africa/KRISP-K001384/2020|EPI ISL 515868|B.1.1.206|South Africa|2020-07-17	0.0004438833	Africa
Africa|hCoV-19/Gambia/3724/2020|EPI ISL 561003|B.1.5.12|Gambia|2020-07-30	Africa|hCoV-19/South Africa/KRISP-K001384/2020|EPI ISL 515868|B.1.1.206|South Africa|2020-07-17	0.0005715018	Africa
Africa|hCoV-19/Gambia/3725/2020|EPI ISL 561004|B.1.1.293|Gambia|2020-07-30	Africa|hCoV-19/South Africa/KRISP-K001384/2020|EPI ISL 515868|B.1.1.206|South Africa|2020-07-17	0.0004705820	Africa
Africa|hCoV-19/Gambia/3728/2020|EPI ISL 561005|B.1.5|Gambia|2020-07-30	Africa|hCoV-19/South Africa/KRISP-K001384/2020|EPI ISL 515868|B.1.1.206|South Africa|2020-07-17	0.0003871187	Africa
Africa|hCoV-19/Gambia/3729/2020|EPI ISL 561006|B.1.5.12|Gambia|2020-07-30	Africa|hCoV-19/South Africa/KRISP-K001384/2020|EPI ISL 515868|B.1.1.206|South Africa|2020-07-17	0.0005042287	Africa
Africa|hCoV-19/Gambia/3732/2020|EPI ISL 561007|B.1.5|Gambia|2020-07-30	Africa|hCoV-19/South Africa/KRISP-K001384/2020|EPI ISL 515868|B.1.1.206|South Africa|2020-07-17	0.0004442017	Africa
Africa|hCoV-19/Gambia/3735/2020|EPI ISL 561008|B.1.5|Gambia|2020-07-30	Africa|hCoV-19/South Africa/KRISP-K001384/2020|EPI ISL 515868|B.1.1.206|South Africa|2020-07-17	0.0003792066	Africa
Africa|hCoV-19/Gambia/3737/2020|EPI ISL 561009|B.1.1.293|Gambia|2020-07-30	Africa|hCoV-19/South Africa/KRISP-K001384/2020|EPI ISL 515868|B.1.1.206|South Africa|2020-07-17	0.0004708194	Africa
Africa|hCoV-19/Gambia/3741/2020|EPI ISL 561010|B.1.5.12|Gambia|2020-07-30	Africa|hCoV-19/South Africa/KRISP-K001384/2020|EPI ISL 515868|B.1.1.206|South Africa|2020-07-17	0.0005121416	Africa
Africa|hCoV-19/Gambia/3743/2020|EPI ISL 561011|B.1.5.12|Gambia|2020-07-30	Africa|hCoV-19/South Africa/KRISP-K001384/2020|EPI ISL 515868|B.1.1.206|South Africa|2020-07-17	0.0006387868	Africa
Africa|hCoV-19/Gambia/3749/2020|EPI ISL 561012|B.1.5.12|Gambia|2020-07-30	Africa|hCoV-19/South Africa/KRISP-K001384/2020|EPI ISL 515868|B.1.1.206|South Africa|2020-07-17	0.0005714826	Africa
Africa|hCoV-19/Gambia/3761/2020|EPI ISL 561013|B.1.5.12|Gambia|2020-07-30	Africa|hCoV-19/South Africa/KRISP-K001384/2020|EPI ISL 515868|B.1.1.206|South Africa|2020-07-17	0.0005714826	Africa
Africa|hCoV-19/Gambia/3772/2020|EPI ISL 561025|B.1.5|Gambia|2020-07-30	Africa|hCoV-19/South Africa/KRISP-K001384/2020|EPI ISL 515868|B.1.1.206|South Africa|2020-07-17	0.0004182585	Africa
Africa|hCoV-19/Gambia/GC19-015/2020|EPI ISL 428855|B.1.1.8|Gambia|2020-03-17	Africa|hCoV-19/South Africa/KRISP-K001384/2020|EPI ISL 515868|B.1.1.206|South Africa|2020-07-17	0.0003360657	Africa
Africa|hCoV-19/Gambia/GC19-026/2020|EPI ISL 428856|B.6|Gambia|2020-03-21	Africa|hCoV-19/South Africa/KRISP-K001384/2020|EPI ISL 515868|B.1.1.206|South Africa|2020-07-17	0.0006724025	Africa
Africa|hCoV-19/Gambia/GC19-029/2020|EPI ISL 428857|B.1|Gambia|2020-04-20	Africa|hCoV-19/South Africa/KRISP-K001384/2020|EPI ISL 515868|B.1.1.206|South Africa|2020-07-17	0.0004706136	Africa
Africa|hCoV-19/Gambia/GC19-0479/2020|EPI ISL 561015|B.1.1.293|Gambia|2020-04-29	Africa|hCoV-19/South Africa/KRISP-K001384/2020|EPI ISL 515868|B.1.1.206|South Africa|2020-07-17	0.0003512948	Africa
Africa|hCoV-19/Gambia/GC19-0544/2020|EPI ISL 561016|B.1.5|Gambia|2020-05-01	Africa|hCoV-19/South Africa/KRISP-K001384/2020|EPI ISL 515868|B.1.1.206|South Africa|2020-07-17	0.0002798033	Africa
Africa|hCoV-19/Gambia/GC19-1385/2020|EPI ISL 561018|B.1.5|Gambia|2020-05-12	Africa|hCoV-19/South Africa/KRISP-K001384/2020|EPI ISL 515868|B.1.1.206|South Africa|2020-07-17	0.0002828596	Africa
Africa|hCoV-19/Gambia/GC19-1503/2020|EPI ISL 561021|B.1.1|Gambia|2020-05-14	Africa|hCoV-19/South Africa/KRISP-K001384/2020|EPI ISL 515868|B.1.1.206|South Africa|2020-07-17	0.0004033120	Africa
Africa|hCoV-19/Gambia/GC19-1527/2020|EPI ISL 561022|B.1.1.293|Gambia|2020-05-16	Africa|hCoV-19/South Africa/KRISP-K001384/2020|EPI ISL 515868|B.1.1.206|South Africa|2020-07-17	0.0003361142	Africa
Africa|hCoV-19/Gambia/GC19-1533/2020|EPI ISL 561023|B.1.1.264|Gambia|2020-05-16	Africa|hCoV-19/South Africa/KRISP-K001384/2020|EPI ISL 515868|B.1.1.206|South Africa|2020-07-17	0.0003482742	Africa
Africa|hCoV-19/Gambia/GC19-1572/2020|EPI ISL 561014|B.1.1|Gambia|2020-05-20	Africa|hCoV-19/South Africa/KRISP-K001384/2020|EPI ISL 515868|B.1.1.206|South Africa|2020-07-17	0.0002789312	Africa
Africa|hCoV-19/Gambia/GC19-1575/2020|EPI ISL 561026|B.1.1|Gambia|2020-05-20	Africa|hCoV-19/South Africa/KRISP-K001384/2020|EPI ISL 515868|B.1.1.206|South Africa|2020-07-17	0.0003817667	Africa
Africa|hCoV-19/Gambia/GC19-1606/2020|EPI ISL 561027|B.1.1|Gambia|2020-05-20	Africa|hCoV-19/South Africa/KRISP-K001384/2020|EPI ISL 515868|B.1.1.206|South Africa|2020-07-17	0.0003482859	Africa
Africa|hCoV-19/Gambia/GC19-1706/2020|EPI ISL 561028|B.1.5|Gambia|2020-05-22	Africa|hCoV-19/South Africa/KRISP-K001384/2020|EPI ISL 515868|B.1.1.206|South Africa|2020-07-17	0.0002799594	Africa
Africa|hCoV-19/Gambia/GC19-1814/2020|EPI ISL 561032|B.1.5|Gambia|2020-05-28	Africa|hCoV-19/South Africa/KRISP-K001384/2020|EPI ISL 515868|B.1.1.206|South Africa|2020-07-17	0.0002827592	Africa
Africa|hCoV-19/Gambia/GC19-1818/2020|EPI ISL 561034|B.1.1|Gambia|2020-05-28	Africa|hCoV-19/South Africa/KRISP-K001384/2020|EPI ISL 515868|B.1.1.206|South Africa|2020-07-17	0.0004033389	Africa
Africa|hCoV-19/Gambia/GC19-1983/2020|EPI ISL 561038|B.1.1|Gambia|2020-06-07	Africa|hCoV-19/South Africa/KRISP-K001384/2020|EPI ISL 515868|B.1.1.206|South Africa|2020-07-17	0.0004033262	Africa
Africa|hCoV-19/Gambia/GC19-2197/2020|EPI ISL 561040|B.1.292|Gambia|2020-06-26	Africa|hCoV-19/South Africa/KRISP-K001384/2020|EPI ISL 515868|B.1.1.206|South Africa|2020-07-17	0.0005083172	Africa
Africa|hCoV-19/Gambia/GC19-2427/2020|EPI ISL 561105|B.1.1.293|Gambia|2020-07-21	Africa|hCoV-19/South Africa/KRISP-K001384/2020|EPI ISL 515868|B.1.1.206|South Africa|2020-07-17	0.0004370336	Africa
Africa|hCoV-19/Gambia/GC19-2443/2020|EPI ISL 561106|B.1.5|Gambia|2020-07-21	Africa|hCoV-19/South Africa/KRISP-K001384/2020|EPI ISL 515868|B.1.1.206|South Africa|2020-07-17	0.0003536108	Africa
Africa|hCoV-19/Gambia/GC19-2450/2020|EPI ISL 561107|B.1.5.12|Gambia|2020-07-21	Africa|hCoV-19/South Africa/KRISP-K001384/2020|EPI ISL 515868|B.1.1.206|South Africa|2020-07-17	0.0005715094	Africa
Africa|hCoV-19/Gambia/GC19-2459/2020|EPI ISL 561108|B.1.1.293|Gambia|2020-07-21	Africa|hCoV-19/South Africa/KRISP-K001384/2020|EPI ISL 515868|B.1.1.206|South Africa|2020-07-17	0.0004066427	Africa
Africa|hCoV-19/Gambia/GC19-2469/2020|EPI ISL 561109|B.1.5|Gambia|2020-07-21	Africa|hCoV-19/South Africa/KRISP-K001384/2020|EPI ISL 515868|B.1.1.206|South Africa|2020-07-17	0.0003792458	Africa
Africa|hCoV-19/Gambia/GC19-2473/2020|EPI ISL 561110|B.1.5.12|Gambia|2020-07-21	Africa|hCoV-19/South Africa/KRISP-K001384/2020|EPI ISL 515868|B.1.1.206|South Africa|2020-07-17	0.0006051663	Africa
Africa|hCoV-19/Gambia/GC19-2498/2020|EPI ISL 561111|B.1.292|Gambia|2020-07-21	Africa|hCoV-19/South Africa/KRISP-K001384/2020|EPI ISL 515868|B.1.1.206|South Africa|2020-07-17	0.0005378424	Africa
Africa|hCoV-19/Gambia/GC19-2525/2020|EPI ISL 561113|B.1.1.293|Gambia|2020-07-21	Africa|hCoV-19/South Africa/KRISP-K001384/2020|EPI ISL 515868|B.1.1.206|South Africa|2020-07-17	0.0004033221	Africa
Africa|hCoV-19/Gambia/GC19-2526/2020|EPI ISL 561114|B.1.5.12|Gambia|2020-07-21	Africa|hCoV-19/South Africa/KRISP-K001384/2020|EPI ISL 515868|B.1.1.206|South Africa|2020-07-17	0.0006051785	Africa
Africa|hCoV-19/Gambia/GC19-2629/2020|EPI ISL 561123|B.1.5.12|Gambia|2020-07-21	Africa|hCoV-19/South Africa/KRISP-K001384/2020|EPI ISL 515868|B.1.1.206|South Africa|2020-07-17	0.0005761573	Africa
Africa|hCoV-19/Gambia/GC19-2632/2020|EPI ISL 561124|B.1.5.12|Gambia|2020-07-21	Africa|hCoV-19/South Africa/KRISP-K001384/2020|EPI ISL 515868|B.1.1.206|South Africa|2020-07-17	0.0005757281	Africa
Africa|hCoV-19/Gambia/GC19-2638/2020|EPI ISL 561126|B.1.5.12|Gambia|2020-07-21	Africa|hCoV-19/South Africa/KRISP-K001384/2020|EPI ISL 515868|B.1.1.206|South Africa|2020-07-17	0.0005204561	Africa
Africa|hCoV-19/Gambia/GC19-2652/2020|EPI ISL 561128|B.1.5.12|Gambia|2020-07-21	Africa|hCoV-19/South Africa/KRISP-K001384/2020|EPI ISL 515868|B.1.1.206|South Africa|2020-07-17	0.0004708366	Africa
Africa|hCoV-19/Gambia/GC19-2654/2020|EPI ISL 561130|B.1.292|Gambia|2020-07-21	Africa|hCoV-19/South Africa/KRISP-K001384/2020|EPI ISL 515868|B.1.1.206|South Africa|2020-07-17	0.0005715267	Africa
Africa|hCoV-19/Gambia/GC19-2663/2020|EPI ISL 561133|B.1.1.293|Gambia|2020-07-21	Africa|hCoV-19/South Africa/KRISP-K001384/2020|EPI ISL 515868|B.1.1.206|South Africa|2020-07-17	0.0004369411	Africa
Africa|hCoV-19/Gambia/GC19-2707/2020|EPI ISL 561134|B.1.1.293|Gambia|2020-07-21	Africa|hCoV-19/South Africa/KRISP-K001384/2020|EPI ISL 515868|B.1.1.206|South Africa|2020-07-17	0.0004740824	Africa
Africa|hCoV-19/Gambia/GC19-2711/2020|EPI ISL 561135|B.1.5.12|Gambia|2020-07-21	Africa|hCoV-19/South Africa/KRISP-K001384/2020|EPI ISL 515868|B.1.1.206|South Africa|2020-07-17	0.0005378316	Africa
Africa|hCoV-19/Gambia/GC19-2730/2020|EPI ISL 561136|B.1.5.12|Gambia|2020-07-21	Africa|hCoV-19/South Africa/KRISP-K001384/2020|EPI ISL 515868|B.1.1.206|South Africa|2020-07-17	0.0006774255	Africa
Africa|hCoV-19/Gambia/GC19-2731/2020|EPI ISL 561137|B.1.1.293|Gambia|2020-07-21	Africa|hCoV-19/South Africa/KRISP-K001384/2020|EPI ISL 515868|B.1.1.206|South Africa|2020-07-17	0.0004033492	Africa
Africa|hCoV-19/Gambia/GC19-2828/2020|EPI ISL 561150|B.1.361|Gambia|2020-07-24	Africa|hCoV-19/South Africa/KRISP-K001384/2020|EPI ISL 515868|B.1.1.206|South Africa|2020-07-17	0.0005379019	Africa
Africa|hCoV-19/Gambia/GC19-2842/2020|EPI ISL 561151|B.1.1|Gambia|2020-07-24	Africa|hCoV-19/South Africa/KRISP-K001384/2020|EPI ISL 515868|B.1.1.206|South Africa|2020-07-17	0.0004705978	Africa
Africa|hCoV-19/Gambia/GC19-2898/2020|EPI ISL 561153|B.1.5.12|Gambia|2020-07-24	Africa|hCoV-19/South Africa/KRISP-K001384/2020|EPI ISL 515868|B.1.1.206|South Africa|2020-07-17	0.0005378678	Africa
Africa|hCoV-19/Gambia/GC19-2904/2020|EPI ISL 561154|B.1.1|Gambia|2020-07-24	Africa|hCoV-19/South Africa/KRISP-K001384/2020|EPI ISL 515868|B.1.1.206|South Africa|2020-07-17	0.0004705820	Africa
Africa|hCoV-19/Gambia/GC19-2947/2020|EPI ISL 561155|B.1.5.12|Gambia|2020-07-24	Africa|hCoV-19/South Africa/KRISP-K001384/2020|EPI ISL 515868|B.1.1.206|South Africa|2020-07-17	0.0005714826	Africa
Africa|hCoV-19/Gambia/GC19-2973/2020|EPI ISL 561156|B.1.1.293|Gambia|2020-07-24	Africa|hCoV-19/South Africa/KRISP-K001384/2020|EPI ISL 515868|B.1.1.206|South Africa|2020-07-17	0.0003696958	Africa
Africa|hCoV-19/Gambia/GC19-2977/2020|EPI ISL 561157|B.1.1.293|Gambia|2020-07-24	Africa|hCoV-19/South Africa/KRISP-K001384/2020|EPI ISL 515868|B.1.1.206|South Africa|2020-07-17	0.0003697082	Africa
Africa|hCoV-19/Gambia/GC19-2985/2020|EPI ISL 561158|B.1.5.12|Gambia|2020-07-24	Africa|hCoV-19/South Africa/KRISP-K001384/2020|EPI ISL 515868|B.1.1.206|South Africa|2020-07-17	0.0004705837	Africa
Africa|hCoV-19/Gambia/GC19-2991/2020|EPI ISL 561159|B.1.1|Gambia|2020-07-24	Africa|hCoV-19/South Africa/KRISP-K001384/2020|EPI ISL 515868|B.1.1.206|South Africa|2020-07-17	0.0004370189	Africa
Africa|hCoV-19/Gambia/GC19-3064/2020|EPI ISL 561160|B.1.1|Gambia|2020-07-25	Africa|hCoV-19/South Africa/KRISP-K001384/2020|EPI ISL 515868|B.1.1.206|South Africa|2020-07-17	0.0004706136	Africa
Africa|hCoV-19/Gambia/GC19-3065/2020|EPI ISL 561161|B.1.5.12|Gambia|2020-07-25	Africa|hCoV-19/South Africa/KRISP-K001384/2020|EPI ISL 515868|B.1.1.206|South Africa|2020-07-17	0.0006154481	Africa
Africa|hCoV-19/Gambia/GC19-3081/2020|EPI ISL 561162|B.1.1|Gambia|2020-07-25	Africa|hCoV-19/South Africa/KRISP-K001384/2020|EPI ISL 515868|B.1.1.206|South Africa|2020-07-17	0.0004705977	Africa
Africa|hCoV-19/Gambia/GC19-3085/2020|EPI ISL 561163|B.1.1.293|Gambia|2020-07-25	Africa|hCoV-19/South Africa/KRISP-K001384/2020|EPI ISL 515868|B.1.1.206|South Africa|2020-07-17	0.0004063755	Africa
Africa|hCoV-19/Gambia/GC19-3087/2020|EPI ISL 561041|B.1.292|Gambia|2020-07-25	Africa|hCoV-19/South Africa/KRISP-K001384/2020|EPI ISL 515868|B.1.1.206|South Africa|2020-07-17	0.0005714691	Africa
Africa|hCoV-19/Gambia/GC19-3099/2020|EPI ISL 561164|B.1.1.242|Gambia|2020-07-25	Africa|hCoV-19/South Africa/KRISP-K001384/2020|EPI ISL 515868|B.1.1.206|South Africa|2020-07-17	0.0004369471	Africa
Africa|hCoV-19/Gambia/GC19-3110/2020|EPI ISL 561165|B.1.1.293|Gambia|2020-07-25	Africa|hCoV-19/South Africa/KRISP-K001384/2020|EPI ISL 515868|B.1.1.206|South Africa|2020-07-17	0.0004033262	Africa
Africa|hCoV-19/Gambia/GC19-3112/2020|EPI ISL 561166|B.1|Gambia|2020-07-25	Africa|hCoV-19/South Africa/KRISP-K001384/2020|EPI ISL 515868|B.1.1.206|South Africa|2020-07-17	0.0006387503	Africa
Africa|hCoV-19/Gambia/GC19-3113/2020|EPI ISL 561167|B.1.1.293|Gambia|2020-07-25	Africa|hCoV-19/South Africa/KRISP-K001384/2020|EPI ISL 515868|B.1.1.206|South Africa|2020-07-17	0.0003696958	Africa
Africa|hCoV-19/Gambia/GC19-3114/2020|EPI ISL 561168|B.1.1|Gambia|2020-07-25	Africa|hCoV-19/South Africa/KRISP-K001384/2020|EPI ISL 515868|B.1.1.206|South Africa|2020-07-17	0.0004705820	Africa
Africa|hCoV-19/Gambia/GC19-3135/2020|EPI ISL 561169|B.1.5.12|Gambia|2020-07-27	Africa|hCoV-19/South Africa/KRISP-K001384/2020|EPI ISL 515868|B.1.1.206|South Africa|2020-07-17	0.0004740888	Africa
Africa|hCoV-19/Gambia/GC19-3140/2020|EPI ISL 561042|B.1.5.12|Gambia|2020-07-27	Africa|hCoV-19/South Africa/KRISP-K001384/2020|EPI ISL 515868|B.1.1.206|South Africa|2020-07-17	0.0006388274	Africa
Africa|hCoV-19/Gambia/GC19-3145/2020|EPI ISL 561170|B.1.1|Gambia|2020-07-27	Africa|hCoV-19/South Africa/KRISP-K001384/2020|EPI ISL 515868|B.1.1.206|South Africa|2020-07-17	0.0004705978	Africa
Africa|hCoV-19/Gambia/GC19-3146/2020|EPI ISL 561171|B.1.5.12|Gambia|2020-07-27	Africa|hCoV-19/South Africa/KRISP-K001384/2020|EPI ISL 515868|B.1.1.206|South Africa|2020-07-17	0.0004742381	Africa
Africa|hCoV-19/Gambia/GC19-3165/2020|EPI ISL 561043|B.1.1.293|Gambia|2020-07-27	Africa|hCoV-19/South Africa/KRISP-K001384/2020|EPI ISL 515868|B.1.1.206|South Africa|2020-07-17	0.0003696958	Africa
Africa|hCoV-19/Gambia/GC19-3166/2020|EPI ISL 561044|B.1.5.12|Gambia|2020-07-27	Africa|hCoV-19/South Africa/KRISP-K001384/2020|EPI ISL 515868|B.1.1.206|South Africa|2020-07-17	0.0004740728	Africa
Africa|hCoV-19/Gambia/GC19-3189/2020|EPI ISL 561045|B.1.5|Gambia|2020-07-27	Africa|hCoV-19/South Africa/KRISP-K001384/2020|EPI ISL 515868|B.1.1.206|South Africa|2020-07-17	0.0003761288	Africa
Africa|hCoV-19/Gambia/GC19-3192/2020|EPI ISL 561046|B.1.5|Gambia|2020-07-27	Africa|hCoV-19/South Africa/KRISP-K001384/2020|EPI ISL 515868|B.1.1.206|South Africa|2020-07-17	0.0003386553	Africa
Africa|hCoV-19/Gambia/GC19-3193/2020|EPI ISL 561047|B.1.5.12|Gambia|2020-07-27	Africa|hCoV-19/South Africa/KRISP-K001384/2020|EPI ISL 515868|B.1.1.206|South Africa|2020-07-17	0.0004740567	Africa
Africa|hCoV-19/Gambia/GC19-3208/2020|EPI ISL 561048|B.1.5.12|Gambia|2020-07-27	Africa|hCoV-19/South Africa/KRISP-K001384/2020|EPI ISL 515868|B.1.1.206|South Africa|2020-07-17	0.0005418929	Africa
Africa|hCoV-19/Gambia/GC19-3209/2020|EPI ISL 561049|B.1.5.12|Gambia|2020-07-27	Africa|hCoV-19/South Africa/KRISP-K001384/2020|EPI ISL 515868|B.1.1.206|South Africa|2020-07-17	0.0004402462	Africa
Africa|hCoV-19/Gambia/GC19-3210/2020|EPI ISL 561050|B.1.5.12|Gambia|2020-07-27	Africa|hCoV-19/South Africa/KRISP-K001384/2020|EPI ISL 515868|B.1.1.206|South Africa|2020-07-17	0.0004163475	Africa
Africa|hCoV-19/Gambia/GC19-3214/2020|EPI ISL 561051|B.1.1.293|Gambia|2020-07-27	Africa|hCoV-19/South Africa/KRISP-K001384/2020|EPI ISL 515868|B.1.1.206|South Africa|2020-07-17	0.0003725032	Africa
Africa|hCoV-19/Gambia/GC19-3219/2020|EPI ISL 561052|B.1.5.12|Gambia|2020-07-27	Africa|hCoV-19/South Africa/KRISP-K001384/2020|EPI ISL 515868|B.1.1.206|South Africa|2020-07-17	0.0004706469	Africa
Africa|hCoV-19/Gambia/GC19-3246/2020|EPI ISL 561053|B.1.5.12|Gambia|2020-07-27	Africa|hCoV-19/South Africa/KRISP-K001384/2020|EPI ISL 515868|B.1.1.206|South Africa|2020-07-17	0.0004741144	Africa
Africa|hCoV-19/Gambia/GC19-3255/2020|EPI ISL 561054|B.1.177|Gambia|2020-07-27	Africa|hCoV-19/South Africa/KRISP-K001384/2020|EPI ISL 515868|B.1.1.206|South Africa|2020-07-17	0.0003047775	Africa
Africa|hCoV-19/Gambia/GC19-3266/2020|EPI ISL 561055|B.1.5|Gambia|2020-07-27	Africa|hCoV-19/South Africa/KRISP-K001384/2020|EPI ISL 515868|B.1.1.206|South Africa|2020-07-17	0.0002708803	Africa
Africa|hCoV-19/Gambia/GC19-3267/2020|EPI ISL 561056|B.1.5.12|Gambia|2020-07-27	Africa|hCoV-19/South Africa/KRISP-K001384/2020|EPI ISL 515868|B.1.1.206|South Africa|2020-07-17	0.0004063769	Africa
Africa|hCoV-19/Gambia/GC19-3278/2020|EPI ISL 561058|B.1.5.12|Gambia|2020-07-27	Africa|hCoV-19/South Africa/KRISP-K001384/2020|EPI ISL 515868|B.1.1.206|South Africa|2020-07-17	0.0004401910	Africa
Africa|hCoV-19/Gambia/GC19-3301/2020|EPI ISL 561059|B.1.5.12|Gambia|2020-07-27	Africa|hCoV-19/South Africa/KRISP-K001384/2020|EPI ISL 515868|B.1.1.206|South Africa|2020-07-17	0.0004402358	Africa
Africa|hCoV-19/Gambia/GC19-3317/2020|EPI ISL 561060|B.1.5|Gambia|2020-07-27	Africa|hCoV-19/South Africa/KRISP-K001384/2020|EPI ISL 515868|B.1.1.206|South Africa|2020-07-17	0.0003361899	Africa
Africa|hCoV-19/Gambia/GC19-3323/2020|EPI ISL 561061|B.1.5|Gambia|2020-07-27	Africa|hCoV-19/South Africa/KRISP-K001384/2020|EPI ISL 515868|B.1.1.206|South Africa|2020-07-17	0.0003047909	Africa
Africa|hCoV-19/Gambia/GC19-3358/2020|EPI ISL 561062|B.1.1.293|Gambia|2020-07-27	Africa|hCoV-19/South Africa/KRISP-K001384/2020|EPI ISL 515868|B.1.1.206|South Africa|2020-07-17	0.0004705820	Africa
Africa|hCoV-19/Gambia/GC19-3365/2020|EPI ISL 561063|B.1.5.12|Gambia|2020-07-27	Africa|hCoV-19/South Africa/KRISP-K001384/2020|EPI ISL 515868|B.1.1.206|South Africa|2020-07-17	0.0005079849	Africa
Africa|hCoV-19/Gambia/GC19-3373/2020|EPI ISL 561064|B.1.5|Gambia|2020-07-27	Africa|hCoV-19/South Africa/KRISP-K001384/2020|EPI ISL 515868|B.1.1.206|South Africa|2020-07-17	0.0003725172	Africa
Africa|hCoV-19/Gambia/GC19-3374/2020|EPI ISL 561065|B.1.5.12|Gambia|2020-07-27	Africa|hCoV-19/South Africa/KRISP-K001384/2020|EPI ISL 515868|B.1.1.206|South Africa|2020-07-17	0.0004740727	Africa
Africa|hCoV-19/Gambia/GC19-3375/2020|EPI ISL 561066|B.1.5.12|Gambia|2020-07-27	Africa|hCoV-19/South Africa/KRISP-K001384/2020|EPI ISL 515868|B.1.1.206|South Africa|2020-07-17	0.0004401910	Africa
Africa|hCoV-19/Gambia/GC19-3380/2020|EPI ISL 561067|B.1.5.12|Gambia|2020-07-27	Africa|hCoV-19/South Africa/KRISP-K001384/2020|EPI ISL 515868|B.1.1.206|South Africa|2020-07-17	0.0004741049	Africa
Africa|hCoV-19/Gambia/GC19-3381/2020|EPI ISL 561068|B.1.5.12|Gambia|2020-07-27	Africa|hCoV-19/South Africa/KRISP-K001384/2020|EPI ISL 515868|B.1.1.206|South Africa|2020-07-17	0.0006387717	Africa
Africa|hCoV-19/Gambia/GC19-3396/2020|EPI ISL 561069|B.1.5.12|Gambia|2020-07-27	Africa|hCoV-19/South Africa/KRISP-K001384/2020|EPI ISL 515868|B.1.1.206|South Africa|2020-07-17	0.0006051400	Africa
Africa|hCoV-19/Gambia/GC19-3398/2020|EPI ISL 561070|B.1.1.242|Gambia|2020-07-27	Africa|hCoV-19/South Africa/KRISP-K001384/2020|EPI ISL 515868|B.1.1.206|South Africa|2020-07-17	0.0005378190	Africa
Africa|hCoV-19/Gambia/GC19-3399/2020|EPI ISL 561172|B.1.5|Gambia|2020-07-27	Africa|hCoV-19/South Africa/KRISP-K001384/2020|EPI ISL 515868|B.1.1.206|South Africa|2020-07-17	0.0003697864	Africa
Africa|hCoV-19/Gambia/GC19-3400/2020|EPI ISL 561173|B.1.5|Gambia|2020-07-27	Africa|hCoV-19/South Africa/KRISP-K001384/2020|EPI ISL 515868|B.1.1.206|South Africa|2020-07-17	0.0004370145	Africa
Africa|hCoV-19/Gambia/GC19-3407/2020|EPI ISL 561174|B.1.1.242|Gambia|2020-07-27	Africa|hCoV-19/South Africa/KRISP-K001384/2020|EPI ISL 515868|B.1.1.206|South Africa|2020-07-17	0.0004033819	Africa
Africa|hCoV-19/Gambia/GC19-3411/2020|EPI ISL 561175|B.1.5.12|Gambia|2020-07-27	Africa|hCoV-19/South Africa/KRISP-K001384/2020|EPI ISL 515868|B.1.1.206|South Africa|2020-07-17	0.0005464130	Africa
Africa|hCoV-19/Gambia/GC19-3418/2020|EPI ISL 561176|B.1.1.242|Gambia|2020-07-27	Africa|hCoV-19/South Africa/KRISP-K001384/2020|EPI ISL 515868|B.1.1.206|South Africa|2020-07-17	0.0004706043	Africa
Africa|hCoV-19/Gambia/GC19-3429/2020|EPI ISL 561178|B.1.5.12|Gambia|2020-07-27	Africa|hCoV-19/South Africa/KRISP-K001384/2020|EPI ISL 515868|B.1.1.206|South Africa|2020-07-17	0.0004705837	Africa
Africa|hCoV-19/Gambia/GC19-3432/2020|EPI ISL 561179|B.1.5.12|Gambia|2020-07-27	Africa|hCoV-19/South Africa/KRISP-K001384/2020|EPI ISL 515868|B.1.1.206|South Africa|2020-07-17	0.0006435936	Africa
Africa|hCoV-19/Gambia/GC19-3438/2020|EPI ISL 561180|B.1.5.12|Gambia|2020-07-27	Africa|hCoV-19/South Africa/KRISP-K001384/2020|EPI ISL 515868|B.1.1.206|South Africa|2020-07-17	0.0006051745	Africa
Africa|hCoV-19/Gambia/GC19-3445/2020|EPI ISL 561181|B.1.5.12|Gambia|2020-07-27	Africa|hCoV-19/South Africa/KRISP-K001384/2020|EPI ISL 515868|B.1.1.206|South Africa|2020-07-17	0.0006724049	Africa
Africa|hCoV-19/Gambia/GC19-3448/2020|EPI ISL 561183|B.1.5|Gambia|2020-07-27	Africa|hCoV-19/South Africa/KRISP-K001384/2020|EPI ISL 515868|B.1.1.206|South Africa|2020-07-17	0.0004102986	Africa
Africa|hCoV-19/Gambia/GC19-3497/2020|EPI ISL 561184|B.1.5.12|Gambia|2020-07-27	Africa|hCoV-19/South Africa/KRISP-K001384/2020|EPI ISL 515868|B.1.1.206|South Africa|2020-07-17	0.0006050993	Africa
Africa|hCoV-19/Gambia/GC19-3503/2020|EPI ISL 561186|B.1.5.12|Gambia|2020-07-27	Africa|hCoV-19/South Africa/KRISP-K001384/2020|EPI ISL 515868|B.1.1.206|South Africa|2020-07-17	0.0005121468	Africa
Africa|hCoV-19/Gambia/GC19-3504/2020|EPI ISL 561187|B.1.5.12|Gambia|2020-07-27	Africa|hCoV-19/South Africa/KRISP-K001384/2020|EPI ISL 515868|B.1.1.206|South Africa|2020-07-17	0.0005757476	Africa
Africa|hCoV-19/Gambia/GC19-3505/2020|EPI ISL 561188|B.1.5.12|Gambia|2020-07-27	Africa|hCoV-19/South Africa/KRISP-K001384/2020|EPI ISL 515868|B.1.1.206|South Africa|2020-07-17	0.0005378751	Africa
Africa|hCoV-19/Gambia/GC19-3529/2020|EPI ISL 561191|B.1.5.12|Gambia|2020-07-27	Africa|hCoV-19/South Africa/KRISP-K001384/2020|EPI ISL 515868|B.1.1.206|South Africa|2020-07-17	0.0006051542	Africa
Africa|hCoV-19/Gambia/GC19-3530/2020|EPI ISL 561192|B.1.5.12|Gambia|2020-07-27	Africa|hCoV-19/South Africa/KRISP-K001384/2020|EPI ISL 515868|B.1.1.206|South Africa|2020-07-17	0.0004826849	Africa
Africa|hCoV-19/Gambia/GC19-3533/2020|EPI ISL 561193|B.1.1.293|Gambia|2020-07-27	Africa|hCoV-19/South Africa/KRISP-K001384/2020|EPI ISL 515868|B.1.1.206|South Africa|2020-07-17	0.0004033628	Africa
Africa|hCoV-19/Gambia/GC19-3535/2020|EPI ISL 561194|B.1.1.242|Gambia|2020-07-27	Africa|hCoV-19/South Africa/KRISP-K001384/2020|EPI ISL 515868|B.1.1.206|South Africa|2020-07-17	0.0004705884	Africa
Africa|hCoV-19/Gambia/GC19-3550/2020|EPI ISL 561195|B.1.5.12|Gambia|2020-07-27	Africa|hCoV-19/South Africa/KRISP-K001384/2020|EPI ISL 515868|B.1.1.206|South Africa|2020-07-17	0.0005715153	Africa
Africa|hCoV-19/Gambia/GC19-3565/2020|EPI ISL 561196|B.1.5.12|Gambia|2020-07-27	Africa|hCoV-19/South Africa/KRISP-K001384/2020|EPI ISL 515868|B.1.1.206|South Africa|2020-07-17	0.0005042070	Africa
Africa|hCoV-19/Gambia/GC19-3578/2020|EPI ISL 561197|B.1.5.12|Gambia|2020-07-27	Africa|hCoV-19/South Africa/KRISP-K001384/2020|EPI ISL 515868|B.1.1.206|South Africa|2020-07-17	0.0005380848	Africa
Africa|hCoV-19/Gambia/GC19-3629/2020|EPI ISL 561199|B.1.5.12|Gambia|2020-07-27	Africa|hCoV-19/South Africa/KRISP-K001384/2020|EPI ISL 515868|B.1.1.206|South Africa|2020-07-17	0.0006387996	Africa
Africa|hCoV-19/Gambia/GC19-3656/2020|EPI ISL 561201|B.1.5.12|Gambia|2020-07-27	Africa|hCoV-19/South Africa/KRISP-K001384/2020|EPI ISL 515868|B.1.1.206|South Africa|2020-07-17	0.0005378859	Africa
Africa|hCoV-19/Gambia/GC19-3659/2020|EPI ISL 561202|B.1.1|Gambia|2020-07-27	Africa|hCoV-19/South Africa/KRISP-K001384/2020|EPI ISL 515868|B.1.1.206|South Africa|2020-07-17	0.0004370086	Africa
Africa|hCoV-19/Gambia/GC19-3666/2020|EPI ISL 561204|B.1.5.12|Gambia|2020-07-27	Africa|hCoV-19/South Africa/KRISP-K001384/2020|EPI ISL 515868|B.1.1.206|South Africa|2020-07-17	0.0006100821	Africa
Africa|hCoV-19/Gambia/GC19-3769/2020|EPI ISL 561072|B.1.292|Gambia|2020-07-27	Africa|hCoV-19/South Africa/KRISP-K001384/2020|EPI ISL 515868|B.1.1.206|South Africa|2020-07-17	0.0005462749	Africa
Africa|hCoV-19/Gambia/GC19-3773/2020|EPI ISL 561073|B.1.5.12|Gambia|2020-07-27	Africa|hCoV-19/South Africa/KRISP-K001384/2020|EPI ISL 515868|B.1.1.206|South Africa|2020-07-17	0.0006051400	Africa
Africa|hCoV-19/Gambia/GC19-3774/2020|EPI ISL 561074|B.1.5.12|Gambia|2020-07-27	Africa|hCoV-19/South Africa/KRISP-K001384/2020|EPI ISL 515868|B.1.1.206|South Africa|2020-07-17	0.0005715095	Africa
Africa|hCoV-19/Gambia/GC19-3794/2020|EPI ISL 561078|B.1.5.12|Gambia|2020-07-27	Africa|hCoV-19/South Africa/KRISP-K001384/2020|EPI ISL 515868|B.1.1.206|South Africa|2020-07-17	0.0005804450	Africa
Africa|hCoV-19/Gambia/GC19-3796/2020|EPI ISL 561079|B.1.5.12|Gambia|2020-07-27	Africa|hCoV-19/South Africa/KRISP-K001384/2020|EPI ISL 515868|B.1.1.206|South Africa|2020-07-17	0.0006051114	Africa
Africa|hCoV-19/Gambia/GC19-3798/2020|EPI ISL 561080|B.1.1.242|Gambia|2020-07-27	Africa|hCoV-19/South Africa/KRISP-K001384/2020|EPI ISL 515868|B.1.1.206|South Africa|2020-07-17	0.0005091177	Africa
Africa|hCoV-19/Gambia/GC19-3799/2020|EPI ISL 561081|B.1.1.242|Gambia|2020-07-27	Africa|hCoV-19/South Africa/KRISP-K001384/2020|EPI ISL 515868|B.1.1.206|South Africa|2020-07-17	0.0005041732	Africa
Africa|hCoV-19/Gambia/GC19-3802/2020|EPI ISL 561082|B.1.5.12|Gambia|2020-07-27	Africa|hCoV-19/South Africa/KRISP-K001384/2020|EPI ISL 515868|B.1.1.206|South Africa|2020-07-17	0.0006387631	Africa
Africa|hCoV-19/Gambia/GC19-3805/2020|EPI ISL 561083|B.1.5.12|Gambia|2020-07-27	Africa|hCoV-19/South Africa/KRISP-K001384/2020|EPI ISL 515868|B.1.1.206|South Africa|2020-07-17	0.0006051257	Africa
Africa|hCoV-19/Gambia/GC19-3806/2020|EPI ISL 561084|B.1.1.293|Gambia|2020-07-27	Africa|hCoV-19/South Africa/KRISP-K001384/2020|EPI ISL 515868|B.1.1.206|South Africa|2020-07-17	0.0004033302	Africa
Africa|hCoV-19/Gambia/GC19-3807/2020|EPI ISL 561085|B.1.1.293|Gambia|2020-07-27	Africa|hCoV-19/South Africa/KRISP-K001384/2020|EPI ISL 515868|B.1.1.206|South Africa|2020-07-17	0.0004369836	Africa
Africa|hCoV-19/Gambia/GC19-3812/2020|EPI ISL 561086|B.1.1.293|Gambia|2020-07-27	Africa|hCoV-19/South Africa/KRISP-K001384/2020|EPI ISL 515868|B.1.1.206|South Africa|2020-07-17	0.0004715740	Africa
Africa|hCoV-19/Gambia/GC19-3813/2020|EPI ISL 561087|B.1.1.293|Gambia|2020-07-27	Africa|hCoV-19/South Africa/KRISP-K001384/2020|EPI ISL 515868|B.1.1.206|South Africa|2020-07-17	0.0004369689	Africa
Africa|hCoV-19/Gambia/GC19-3814/2020|EPI ISL 561088|B.1|Gambia|2020-07-27	Africa|hCoV-19/South Africa/KRISP-K001384/2020|EPI ISL 515868|B.1.1.206|South Africa|2020-07-17	0.0007061293	Africa
Africa|hCoV-19/Gambia/GC19-3816/2020|EPI ISL 561089|B.1.1.293|Gambia|2020-07-27	Africa|hCoV-19/South Africa/KRISP-K001384/2020|EPI ISL 515868|B.1.1.206|South Africa|2020-07-17	0.0004063480	Africa
Africa|hCoV-19/Gambia/GC19-3818/2020|EPI ISL 561090|B.1.1.293|Gambia|2020-07-27	Africa|hCoV-19/South Africa/KRISP-K001384/2020|EPI ISL 515868|B.1.1.206|South Africa|2020-07-17	0.0005042052	Africa
Africa|hCoV-19/Gambia/GC19-3820/2020|EPI ISL 561091|B.1.1.293|Gambia|2020-07-27	Africa|hCoV-19/South Africa/KRISP-K001384/2020|EPI ISL 515868|B.1.1.206|South Africa|2020-07-17	0.0004369689	Africa
Africa|hCoV-19/Gambia/GC19-3821/2020|EPI ISL 561092|B.1.5.12|Gambia|2020-07-27	Africa|hCoV-19/South Africa/KRISP-K001384/2020|EPI ISL 515868|B.1.1.206|South Africa|2020-07-17	0.0005171374	Africa
Africa|hCoV-19/Gambia/GC19-3822/2020|EPI ISL 561093|B.1.5.12|Gambia|2020-07-27	Africa|hCoV-19/South Africa/KRISP-K001384/2020|EPI ISL 515868|B.1.1.206|South Africa|2020-07-17	0.0006051399	Africa
Africa|hCoV-19/Gambia/GC19-3823/2020|EPI ISL 561094|B.1.5.12|Gambia|2020-07-27	Africa|hCoV-19/South Africa/KRISP-K001384/2020|EPI ISL 515868|B.1.1.206|South Africa|2020-07-17	0.0006096666	Africa
Africa|hCoV-19/Gambia/GC19-3835/2020|EPI ISL 561096|B.1.1.293|Gambia|2020-07-27	Africa|hCoV-19/South Africa/KRISP-K001384/2020|EPI ISL 515868|B.1.1.206|South Africa|2020-07-17	0.0004033437	Africa
Africa|hCoV-19/Gambia/GC19-3836/2020|EPI ISL 561097|B.1.5.12|Gambia|2020-07-27	Africa|hCoV-19/South Africa/KRISP-K001384/2020|EPI ISL 515868|B.1.1.206|South Africa|2020-07-17	0.0005714711	Africa
Africa|hCoV-19/Gambia/GC19-3839/2020|EPI ISL 561098|B.1.5.12|Gambia|2020-07-27	Africa|hCoV-19/South Africa/KRISP-K001384/2020|EPI ISL 515868|B.1.1.206|South Africa|2020-07-17	0.0006051400	Africa
Africa|hCoV-19/Gambia/GC19-3842/2020|EPI ISL 561099|B.1.1.293|Gambia|2020-07-27	Africa|hCoV-19/South Africa/KRISP-K001384/2020|EPI ISL 515868|B.1.1.206|South Africa|2020-07-17	0.0005042153	Africa
Africa|hCoV-19/Gambia/GC19-3846/2020|EPI ISL 561100|B.1.1.293|Gambia|2020-07-27	Africa|hCoV-19/South Africa/KRISP-K001384/2020|EPI ISL 515868|B.1.1.206|South Africa|2020-07-17	0.0004705914	Africa
Africa|hCoV-19/Gambia/GC19-3852/2020|EPI ISL 561101|B.1.5.12|Gambia|2020-07-27	Africa|hCoV-19/South Africa/KRISP-K001384/2020|EPI ISL 515868|B.1.1.206|South Africa|2020-07-17	0.0006146497	Africa
Africa|hCoV-19/Gambia/GC19-3854/2020|EPI ISL 561102|B.1.1.293|Gambia|2020-07-27	Africa|hCoV-19/South Africa/KRISP-K001384/2020|EPI ISL 515868|B.1.1.206|South Africa|2020-07-17	0.0005042153	Africa
Africa|hCoV-19/Gambia/GC192573/2020|EPI ISL 561115|B.1.5.12|Gambia|2020-07-21	Africa|hCoV-19/South Africa/KRISP-K001384/2020|EPI ISL 515868|B.1.1.206|South Africa|2020-07-17	0.0006051664	Africa
Africa|hCoV-19/Gambia/GC192576/2020|EPI ISL 561117|B.1.5.12|Gambia|2020-07-21	Africa|hCoV-19/South Africa/KRISP-K001384/2020|EPI ISL 515868|B.1.1.206|South Africa|2020-07-17	0.0005083758	Africa
Africa|hCoV-19/Gambia/GC192579/2020|EPI ISL 561118|B.1.5.12|Gambia|2020-07-21	Africa|hCoV-19/South Africa/KRISP-K001384/2020|EPI ISL 515868|B.1.1.206|South Africa|2020-07-17	0.0004772560	Africa
Africa|hCoV-19/Gambia/GC192602/2020|EPI ISL 561120|B.1.1.293|Gambia|2020-07-21	Africa|hCoV-19/South Africa/KRISP-K001384/2020|EPI ISL 515868|B.1.1.206|South Africa|2020-07-17	0.0005042053	Africa
Africa|hCoV-19/Gambia/GC192610/2020|EPI ISL 561121|B.1.1.293|Gambia|2020-07-21	Africa|hCoV-19/South Africa/KRISP-K001384/2020|EPI ISL 515868|B.1.1.206|South Africa|2020-07-17	0.0005042052	Africa
Africa|hCoV-19/Gambia/GC192751/2020|EPI ISL 561138|B.1.5.12|Gambia|2020-07-21	Africa|hCoV-19/South Africa/KRISP-K001384/2020|EPI ISL 515868|B.1.1.206|South Africa|2020-07-17	0.0006388124	Africa
Africa|hCoV-19/Gambia/GC192756/2020|EPI ISL 561139|B.1.5.12|Gambia|2020-07-22	Africa|hCoV-19/South Africa/KRISP-K001384/2020|EPI ISL 515868|B.1.1.206|South Africa|2020-07-17	0.0005715095	Africa
Africa|hCoV-19/Gambia/GC192772/2020|EPI ISL 561140|B.1.1|Gambia|2020-07-22	Africa|hCoV-19/South Africa/KRISP-K001384/2020|EPI ISL 515868|B.1.1.206|South Africa|2020-07-17	0.0004705820	Africa
Africa|hCoV-19/Gambia/GC192778/2020|EPI ISL 561141|B.1.1|Gambia|2020-07-22	Africa|hCoV-19/South Africa/KRISP-K001384/2020|EPI ISL 515868|B.1.1.206|South Africa|2020-07-17	0.0004706295	Africa
Africa|hCoV-19/Gambia/GC192781/2020|EPI ISL 561142|B.1.5.12|Gambia|2020-07-22	Africa|hCoV-19/South Africa/KRISP-K001384/2020|EPI ISL 515868|B.1.1.206|South Africa|2020-07-17	0.0006051400	Africa
Africa|hCoV-19/Gambia/GC192782/2020|EPI ISL 561143|B.1.5.12|Gambia|2020-07-22	Africa|hCoV-19/South Africa/KRISP-K001384/2020|EPI ISL 515868|B.1.1.206|South Africa|2020-07-17	0.0006051542	Africa
Africa|hCoV-19/Gambia/GC192786/2020|EPI ISL 561144|B.1.1.293|Gambia|2020-07-22	Africa|hCoV-19/South Africa/KRISP-K001384/2020|EPI ISL 515868|B.1.1.206|South Africa|2020-07-17	0.0004369499	Africa
Africa|hCoV-19/Gambia/GC192789/2020|EPI ISL 561145|B.1|Gambia|2020-07-22	Africa|hCoV-19/South Africa/KRISP-K001384/2020|EPI ISL 515868|B.1.1.206|South Africa|2020-07-17	0.0005378551	Africa
Africa|hCoV-19/Gambia/GC192811/2020|EPI ISL 561147|B.1.5.12|Gambia|2020-07-22	Africa|hCoV-19/South Africa/KRISP-K001384/2020|EPI ISL 515868|B.1.1.206|South Africa|2020-07-17	0.0005808813	Africa
Africa|hCoV-19/Gambia/GC192812/2020|EPI ISL 561148|B.1.1.293|Gambia|2020-07-22	Africa|hCoV-19/South Africa/KRISP-K001384/2020|EPI ISL 515868|B.1.1.206|South Africa|2020-07-17	0.0003696958	Africa
Africa|hCoV-19/Gambia/NPHL-038/2020|EPI ISL 561205|B.1.1|Gambia|2020	Africa|hCoV-19/South Africa/KRISP-K001384/2020|EPI ISL 515868|B.1.1.206|South Africa|2020-07-17	0.0005042171	Africa
Africa|hCoV-19/Gambia/NPHL-061/2020|EPI ISL 561206|B.1.5.12|Gambia|2020	Africa|hCoV-19/South Africa/KRISP-K001384/2020|EPI ISL 515868|B.1.1.206|South Africa|2020-07-17	0.0006724208	Africa
Africa|hCoV-19/Gambia/NPHL-1168/2020|EPI ISL 561212|B.1.5.12|Gambia|2020-06-27	Africa|hCoV-19/South Africa/KRISP-K001384/2020|EPI ISL 515868|B.1.1.206|South Africa|2020-07-17	0.0006724611	Africa
Africa|hCoV-19/Gambia/NPHL-1208/2020|EPI ISL 561213|B.1.5.12|Gambia|2020-06-30	Africa|hCoV-19/South Africa/KRISP-K001384/2020|EPI ISL 515868|B.1.1.206|South Africa|2020-07-17	0.0004087754	Africa
Africa|hCoV-19/Gambia/NPHL-1209/2020|EPI ISL 561214|B.1.5.12|Gambia|2020-06-30	Africa|hCoV-19/South Africa/KRISP-K001384/2020|EPI ISL 515868|B.1.1.206|South Africa|2020-07-17	0.0003777484	Africa
Africa|hCoV-19/Gambia/NPHL-1212/2020|EPI ISL 561215|B.1.5.12|Gambia|2020-06-30	Africa|hCoV-19/South Africa/KRISP-K001384/2020|EPI ISL 515868|B.1.1.206|South Africa|2020-07-17	0.0005378317	Africa
Africa|hCoV-19/Gambia/NPHL-1224/2020|EPI ISL 561217|B.1.1.293|Gambia|2020-06-30	Africa|hCoV-19/South Africa/KRISP-K001384/2020|EPI ISL 515868|B.1.1.206|South Africa|2020-07-17	0.0003512577	Africa
Africa|hCoV-19/Gambia/NPHL-1230/2020|EPI ISL 561218|B.1.5|Gambia|2020-06-30	Africa|hCoV-19/South Africa/KRISP-K001384/2020|EPI ISL 515868|B.1.1.206|South Africa|2020-07-17	0.0003405934	Africa
Africa|hCoV-19/Gambia/NPHL-1248/2020|EPI ISL 561222|B.1.5|Gambia|2020-07-01	Africa|hCoV-19/South Africa/KRISP-K001384/2020|EPI ISL 515868|B.1.1.206|South Africa|2020-07-17	0.0003405708	Africa
Africa|hCoV-19/Gambia/NPHL-1258/2020|EPI ISL 561223|B.1.292|Gambia|2020-07-02	Africa|hCoV-19/South Africa/KRISP-K001384/2020|EPI ISL 515868|B.1.1.206|South Africa|2020-07-17	0.0005042170	Africa
Africa|hCoV-19/Gambia/NPHL-1422/2020|EPI ISL 561228|B.1.5|Gambia|2020-07-04	Africa|hCoV-19/South Africa/KRISP-K001384/2020|EPI ISL 515868|B.1.1.206|South Africa|2020-07-17	0.0002827393	Africa
Africa|hCoV-19/Gambia/NPHL-1424/2020|EPI ISL 561229|B.1.292|Gambia|2020-07-04	Africa|hCoV-19/South Africa/KRISP-K001384/2020|EPI ISL 515868|B.1.1.206|South Africa|2020-07-17	0.0004707235	Africa
Africa|hCoV-19/Gambia/NPHL-1446/2020|EPI ISL 561230|B.1.5|Gambia|2020-07-04	Africa|hCoV-19/South Africa/KRISP-K001384/2020|EPI ISL 515868|B.1.1.206|South Africa|2020-07-17	0.0003405708	Africa
Africa|hCoV-19/Gambia/NPHL-1477/2020|EPI ISL 561231|B.1.5|Gambia|2020	Africa|hCoV-19/South Africa/KRISP-K001384/2020|EPI ISL 515868|B.1.1.206|South Africa|2020-07-17	0.0003517084	Africa
Africa|hCoV-19/Gambia/NPHL-1514/2020|EPI ISL 561232|B.1.1|Gambia|2020	Africa|hCoV-19/South Africa/KRISP-K001384/2020|EPI ISL 515868|B.1.1.206|South Africa|2020-07-17	0.0004033126	Africa
Africa|hCoV-19/Gambia/NPHL-1641/2020|EPI ISL 561235|B.1.292|Gambia|2020-07-31	Africa|hCoV-19/South Africa/KRISP-K001384/2020|EPI ISL 515868|B.1.1.206|South Africa|2020-07-17	0.0005573028	Africa
Africa|hCoV-19/Gambia/NPHL-1645/2020|EPI ISL 561236|B.1.1.293|Gambia|2020-08-04	Africa|hCoV-19/South Africa/KRISP-K001384/2020|EPI ISL 515868|B.1.1.206|South Africa|2020-07-17	0.0004057119	Africa
Africa|hCoV-19/Gambia/NPHL-1711/2020|EPI ISL 561237|B.1.1.293|Gambia|2020-08-04	Africa|hCoV-19/South Africa/KRISP-K001384/2020|EPI ISL 515868|B.1.1.206|South Africa|2020-07-17	0.0003696958	Africa
Africa|hCoV-19/Gambia/NPHL-1746/2020|EPI ISL 561238|B.1.1|Gambia|2020-07-20	Africa|hCoV-19/South Africa/KRISP-K001384/2020|EPI ISL 515868|B.1.1.206|South Africa|2020-07-17	0.0003025068	Africa
Africa|hCoV-19/Gambia/NPHL-1921/2020|EPI ISL 561239|B.1.1|Gambia|2020	Africa|hCoV-19/South Africa/KRISP-K001384/2020|EPI ISL 515868|B.1.1.206|South Africa|2020-07-17	0.0004705820	Africa
Africa|hCoV-19/Gambia/NPHL-1968/2020|EPI ISL 561240|B.1.1|Gambia|2020-07-16	Africa|hCoV-19/South Africa/KRISP-K001384/2020|EPI ISL 515868|B.1.1.206|South Africa|2020-07-17	0.0004705820	Africa
Africa|hCoV-19/Gambia/NPHL-2037/2020|EPI ISL 561241|B.1.1|Gambia|2020-07-15	Africa|hCoV-19/South Africa/KRISP-K001384/2020|EPI ISL 515868|B.1.1.206|South Africa|2020-07-17	0.0004369749	Africa
Africa|hCoV-19/Gambia/NPHL-2268/2020|EPI ISL 561242|B.1.1|Gambia|2020	Africa|hCoV-19/South Africa/KRISP-K001384/2020|EPI ISL 515868|B.1.1.206|South Africa|2020-07-17	0.0002695027	Africa
Africa|hCoV-19/Gambia/NPHL-2344/2020|EPI ISL 561243|B.1.292|Gambia|2020	Africa|hCoV-19/South Africa/KRISP-K001384/2020|EPI ISL 515868|B.1.1.206|South Africa|2020-07-17	0.0005715189	Africa
Africa|hCoV-19/Gambia/NPHL-2374/2020|EPI ISL 561244|B.1.5.12|Gambia|2020	Africa|hCoV-19/South Africa/KRISP-K001384/2020|EPI ISL 515868|B.1.1.206|South Africa|2020-07-17	0.0005378497	Africa
Africa|hCoV-19/Gambia/NPHL-242/2020|EPI ISL 561245|B.1.5|Gambia|2020	Africa|hCoV-19/South Africa/KRISP-K001384/2020|EPI ISL 515868|B.1.1.206|South Africa|2020-07-17	0.0003697629	Africa
Africa|hCoV-19/Gambia/NPHL-243/2020|EPI ISL 561246|B.1.5|Gambia|2020	Africa|hCoV-19/South Africa/KRISP-K001384/2020|EPI ISL 515868|B.1.1.206|South Africa|2020-07-17	0.0003090817	Africa
Africa|hCoV-19/Gambia/NPHL-244/2020|EPI ISL 561247|B.1.1.293|Gambia|2020	Africa|hCoV-19/South Africa/KRISP-K001384/2020|EPI ISL 515868|B.1.1.206|South Africa|2020-07-17	0.0004068357	Africa
Africa|hCoV-19/Gambia/NPHL-2443/2020|EPI ISL 561248|B.1.5.12|Gambia|2020	Africa|hCoV-19/South Africa/KRISP-K001384/2020|EPI ISL 515868|B.1.1.206|South Africa|2020-07-17	0.0005378315	Africa
Africa|hCoV-19/Gambia/NPHL-2444/2020|EPI ISL 561249|B.1.292|Gambia|2020-07-21	Africa|hCoV-19/South Africa/KRISP-K001384/2020|EPI ISL 515868|B.1.1.206|South Africa|2020-07-17	0.0005378424	Africa
Africa|hCoV-19/Gambia/NPHL-2446/2020|EPI ISL 561250|B.1.1|Gambia|2020	Africa|hCoV-19/South Africa/KRISP-K001384/2020|EPI ISL 515868|B.1.1.206|South Africa|2020-07-17	0.0004826332	Africa
Africa|hCoV-19/Gambia/NPHL-245/2020|EPI ISL 561251|B.1.1|Gambia|2020	Africa|hCoV-19/South Africa/KRISP-K001384/2020|EPI ISL 515868|B.1.1.206|South Africa|2020-07-17	0.0003047290	Africa
Africa|hCoV-19/Gambia/NPHL-2457/2020|EPI ISL 561252|B.1.1|Gambia|2020-07-21	Africa|hCoV-19/South Africa/KRISP-K001384/2020|EPI ISL 515868|B.1.1.206|South Africa|2020-07-17	0.0004826166	Africa
Africa|hCoV-19/Gambia/NPHL-2458/2020|EPI ISL 561253|B.1.292|Gambia|2020-07-21	Africa|hCoV-19/South Africa/KRISP-K001384/2020|EPI ISL 515868|B.1.1.206|South Africa|2020-07-17	0.0005172782	Africa
Africa|hCoV-19/Gambia/NPHL-2463/2020|EPI ISL 561254|B.1.1|Gambia|2020	Africa|hCoV-19/South Africa/KRISP-K001384/2020|EPI ISL 515868|B.1.1.206|South Africa|2020-07-17	0.0004874722	Africa
Africa|hCoV-19/Gambia/NPHL-2465/2020|EPI ISL 561255|B.1.1|Gambia|2020-07-21	Africa|hCoV-19/South Africa/KRISP-K001384/2020|EPI ISL 515868|B.1.1.206|South Africa|2020-07-17	0.0004826499	Africa
Africa|hCoV-19/Gambia/NPHL-2469/2020|EPI ISL 561256|B.1.5.12|Gambia|2020-07-21	Africa|hCoV-19/South Africa/KRISP-K001384/2020|EPI ISL 515868|B.1.1.206|South Africa|2020-07-17	0.0006206526	Africa
Africa|hCoV-19/Gambia/NPHL-247/2020|EPI ISL 561257|B.1.1.293|Gambia|2020	Africa|hCoV-19/South Africa/KRISP-K001384/2020|EPI ISL 515868|B.1.1.206|South Africa|2020-07-17	0.0004033357	Africa
Africa|hCoV-19/Gambia/NPHL-2470/2020|EPI ISL 561258|B.1.1|Gambia|2020-07-21	Africa|hCoV-19/South Africa/KRISP-K001384/2020|EPI ISL 515868|B.1.1.206|South Africa|2020-07-17	0.0004826332	Africa
Africa|hCoV-19/Gambia/NPHL-2472/2020|EPI ISL 561259|B.1.5.12|Gambia|2020-07-21	Africa|hCoV-19/South Africa/KRISP-K001384/2020|EPI ISL 515868|B.1.1.206|South Africa|2020-07-17	0.0004136885	Africa
Africa|hCoV-19/Gambia/NPHL-2473/2020|EPI ISL 561260|B.1.5.12|Gambia|2020-07-21	Africa|hCoV-19/South Africa/KRISP-K001384/2020|EPI ISL 515868|B.1.1.206|South Africa|2020-07-17	0.0006724703	Africa
Africa|hCoV-19/Gambia/NPHL-2478/2020|EPI ISL 561261|B.1.5.12|Gambia|2020-07-21	Africa|hCoV-19/South Africa/KRISP-K001384/2020|EPI ISL 515868|B.1.1.206|South Africa|2020-07-17	0.0004527033	Africa
Africa|hCoV-19/Gambia/NPHL-2497/2020|EPI ISL 561262|B.1.1.242|Gambia|2020-07-21	Africa|hCoV-19/South Africa/KRISP-K001384/2020|EPI ISL 515868|B.1.1.206|South Africa|2020-07-17	0.0004526293	Africa
Africa|hCoV-19/Gambia/NPHL-2504/2020|EPI ISL 561264|B.1.5.12|Gambia|2020-07-23	Africa|hCoV-19/South Africa/KRISP-K001384/2020|EPI ISL 515868|B.1.1.206|South Africa|2020-07-17	0.0006840395	Africa
Africa|hCoV-19/Gambia/NPHL-2514/2020|EPI ISL 561265|B.1.5.12|Gambia|2020-07-21	Africa|hCoV-19/South Africa/KRISP-K001384/2020|EPI ISL 515868|B.1.1.206|South Africa|2020-07-17	0.0006206589	Africa
Africa|hCoV-19/Gambia/NPHL-2521/2020|EPI ISL 561266|B.1.5.12|Gambia|2020-07-23	Africa|hCoV-19/South Africa/KRISP-K001384/2020|EPI ISL 515868|B.1.1.206|South Africa|2020-07-17	0.0006206335	Africa
Africa|hCoV-19/Gambia/NPHL-2522/2020|EPI ISL 561267|B.1.1.293|Gambia|2020-07-22	Africa|hCoV-19/South Africa/KRISP-K001384/2020|EPI ISL 515868|B.1.1.206|South Africa|2020-07-17	0.0004485258	Africa
Africa|hCoV-19/Gambia/NPHL-2524/2020|EPI ISL 561268|B.1.1|Gambia|2020-07-24	Africa|hCoV-19/South Africa/KRISP-K001384/2020|EPI ISL 515868|B.1.1.206|South Africa|2020-07-17	0.0004369749	Africa
Africa|hCoV-19/Gambia/NPHL-2529/2020|EPI ISL 561269|B.1.1.293|Gambia|2020-07-21	Africa|hCoV-19/South Africa/KRISP-K001384/2020|EPI ISL 515868|B.1.1.206|South Africa|2020-07-17	0.0004136357	Africa
Africa|hCoV-19/Gambia/NPHL-253/2020|EPI ISL 561270|B.1.1.293|Gambia|2020	Africa|hCoV-19/South Africa/KRISP-K001384/2020|EPI ISL 515868|B.1.1.206|South Africa|2020-07-17	0.0004369411	Africa
Africa|hCoV-19/Gambia/NPHL-2537/2020|EPI ISL 561271|B.1.1|Gambia|2020	Africa|hCoV-19/South Africa/KRISP-K001384/2020|EPI ISL 515868|B.1.1.206|South Africa|2020-07-17	0.0005120996	Africa
Africa|hCoV-19/Gambia/NPHL-2538/2020|EPI ISL 561272|B.1.5.12|Gambia|2020-07-21	Africa|hCoV-19/South Africa/KRISP-K001384/2020|EPI ISL 515868|B.1.1.206|South Africa|2020-07-17	0.0005861275	Africa
Africa|hCoV-19/Gambia/NPHL-2550/2020|EPI ISL 561274|B.1.292|Gambia|2020-07-21	Africa|hCoV-19/South Africa/KRISP-K001384/2020|EPI ISL 515868|B.1.1.206|South Africa|2020-07-17	0.0005171481	Africa
Africa|hCoV-19/Gambia/NPHL-2554/2020|EPI ISL 561275|B.1.5.12|Gambia|2020	Africa|hCoV-19/South Africa/KRISP-K001384/2020|EPI ISL 515868|B.1.1.206|South Africa|2020-07-17	0.0005171731	Africa
Africa|hCoV-19/Gambia/NPHL-2555/2020|EPI ISL 561276|B.1.1|Gambia|2020-07-21	Africa|hCoV-19/South Africa/KRISP-K001384/2020|EPI ISL 515868|B.1.1.206|South Africa|2020-07-17	0.0004527741	Africa
Africa|hCoV-19/Gambia/NPHL-256/2020|EPI ISL 561277|B.1.1.293|Gambia|2020	Africa|hCoV-19/South Africa/KRISP-K001384/2020|EPI ISL 515868|B.1.1.206|South Africa|2020-07-17	0.0003361028	Africa
Africa|hCoV-19/Gambia/NPHL-2560/2020|EPI ISL 561278|B.1.1|Gambia|2020	Africa|hCoV-19/South Africa/KRISP-K001384/2020|EPI ISL 515868|B.1.1.206|South Africa|2020-07-17	0.0004826166	Africa
Africa|hCoV-19/Gambia/NPHL-2567/2020|EPI ISL 561279|B.1|Gambia|2020	Africa|hCoV-19/South Africa/KRISP-K001384/2020|EPI ISL 515868|B.1.1.206|South Africa|2020-07-17	0.0007398016	Africa
Africa|hCoV-19/Gambia/NPHL-2573/2020|EPI ISL 561280|B.1.1.293|Gambia|2020	Africa|hCoV-19/South Africa/KRISP-K001384/2020|EPI ISL 515868|B.1.1.206|South Africa|2020-07-17	0.0004136928	Africa
Africa|hCoV-19/Gambia/NPHL-2586/2020|EPI ISL 561281|B.1.5.12|Gambia|2020-07-23	Africa|hCoV-19/South Africa/KRISP-K001384/2020|EPI ISL 515868|B.1.1.206|South Africa|2020-07-17	0.0005223045	Africa
Africa|hCoV-19/Gambia/NPHL-2588/2020|EPI ISL 561282|B.1.1|Gambia|2020	Africa|hCoV-19/South Africa/KRISP-K001384/2020|EPI ISL 515868|B.1.1.206|South Africa|2020-07-17	0.0005042052	Africa
Africa|hCoV-19/Gambia/NPHL-2615/2020|EPI ISL 561283|B.1.1.293|Gambia|2020-08-18	Africa|hCoV-19/South Africa/KRISP-K001384/2020|EPI ISL 515868|B.1.1.206|South Africa|2020-07-17	0.0004369412	Africa
Africa|hCoV-19/Gambia/NPHL-2626/2020|EPI ISL 561284|B.1.1.293|Gambia|2020	Africa|hCoV-19/South Africa/KRISP-K001384/2020|EPI ISL 515868|B.1.1.206|South Africa|2020-07-17	0.0004370042	Africa
Africa|hCoV-19/Gambia/NPHL-2640/2020|EPI ISL 561285|B.1.5.12|Gambia|2020-06-17	Africa|hCoV-19/South Africa/KRISP-K001384/2020|EPI ISL 515868|B.1.1.206|South Africa|2020-07-17	0.0005042290	Africa
Africa|hCoV-19/Gambia/NPHL-266/2020|EPI ISL 561286|B.1.5.12|Gambia|2020	Africa|hCoV-19/South Africa/KRISP-K001384/2020|EPI ISL 515868|B.1.1.206|South Africa|2020-07-17	0.0005861598	Africa
Africa|hCoV-19/Gambia/NPHL-2706/2020|EPI ISL 561287|B.1.292|Gambia|2020	Africa|hCoV-19/South Africa/KRISP-K001384/2020|EPI ISL 515868|B.1.1.206|South Africa|2020-07-17	0.0005714691	Africa
Africa|hCoV-19/Gambia/NPHL-2712/2020|EPI ISL 561288|B.1.5.12|Gambia|2020-08-03	Africa|hCoV-19/South Africa/KRISP-K001384/2020|EPI ISL 515868|B.1.1.206|South Africa|2020-07-17	0.0006051664	Africa
Africa|hCoV-19/Gambia/NPHL-2727/2020|EPI ISL 561289|B.1.5.12|Gambia|2020-08-04	Africa|hCoV-19/South Africa/KRISP-K001384/2020|EPI ISL 515868|B.1.1.206|South Africa|2020-07-17	0.0006051400	Africa
Africa|hCoV-19/Gambia/NPHL-2729/2020|EPI ISL 561290|B.1.1|Gambia|2020-07-23	Africa|hCoV-19/South Africa/KRISP-K001384/2020|EPI ISL 515868|B.1.1.206|South Africa|2020-07-17	0.0004705820	Africa
Africa|hCoV-19/Gambia/NPHL-2736/2020|EPI ISL 561291|B.1.1.242|Gambia|2020-07-25	Africa|hCoV-19/South Africa/KRISP-K001384/2020|EPI ISL 515868|B.1.1.206|South Africa|2020-07-17	0.0005041951	Africa
Africa|hCoV-19/Gambia/NPHL-2759/2020|EPI ISL 561292|B.1.5.12|Gambia|2020-08-07	Africa|hCoV-19/South Africa/KRISP-K001384/2020|EPI ISL 515868|B.1.1.206|South Africa|2020-07-17	0.0005715594	Africa
Africa|hCoV-19/Gambia/NPHL-2762/2020|EPI ISL 561293|B.1.5.12|Gambia|2020-07-25	Africa|hCoV-19/South Africa/KRISP-K001384/2020|EPI ISL 515868|B.1.1.206|South Africa|2020-07-17	0.0006387846	Africa
Africa|hCoV-19/Gambia/NPHL-2767/2020|EPI ISL 561294|B.1.1.293|Gambia|2020-07-25	Africa|hCoV-19/South Africa/KRISP-K001384/2020|EPI ISL 515868|B.1.1.206|South Africa|2020-07-17	0.0004705726	Africa
Africa|hCoV-19/Gambia/NPHL-2768/2020|EPI ISL 561295|B.1.1.293|Gambia|2020-07-27	Africa|hCoV-19/South Africa/KRISP-K001384/2020|EPI ISL 515868|B.1.1.206|South Africa|2020-07-17	0.0004033221	Africa
Africa|hCoV-19/Gambia/NPHL-277/2020|EPI ISL 561296|B.1.5.12|Gambia|2020	Africa|hCoV-19/South Africa/KRISP-K001384/2020|EPI ISL 515868|B.1.1.206|South Africa|2020-07-17	0.0006051542	Africa
Africa|hCoV-19/Gambia/NPHL-2785/2020|EPI ISL 561297|B.1.1.242|Gambia|2020-07-27	Africa|hCoV-19/South Africa/KRISP-K001384/2020|EPI ISL 515868|B.1.1.206|South Africa|2020-07-17	0.0004369471	Africa
Africa|hCoV-19/Gambia/NPHL-2790/2020|EPI ISL 561298|B.1.1.293|Gambia|2020	Africa|hCoV-19/South Africa/KRISP-K001384/2020|EPI ISL 515868|B.1.1.206|South Africa|2020-07-17	0.0004705820	Africa
Africa|hCoV-19/Gambia/NPHL-2825/2020|EPI ISL 561299|B.1.5.12|Gambia|2020	Africa|hCoV-19/South Africa/KRISP-K001384/2020|EPI ISL 515868|B.1.1.206|South Africa|2020-07-17	0.0006050851	Africa
Africa|hCoV-19/Gambia/NPHL-287/2020|EPI ISL 561300|B.1.1.293|Gambia|2020	Africa|hCoV-19/South Africa/KRISP-K001384/2020|EPI ISL 515868|B.1.1.206|South Africa|2020-07-17	0.0004369646	Africa
Africa|hCoV-19/Gambia/NPHL-2889/2020|EPI ISL 561301|B.1.5.12|Gambia|2020	Africa|hCoV-19/South Africa/KRISP-K001384/2020|EPI ISL 515868|B.1.1.206|South Africa|2020-07-17	0.0006502154	Africa
Africa|hCoV-19/Gambia/NPHL-2892/2020|EPI ISL 561302|B.1.5.12|Gambia|2020-09-07	Africa|hCoV-19/South Africa/KRISP-K001384/2020|EPI ISL 515868|B.1.1.206|South Africa|2020-07-17	0.0006502154	Africa
Africa|hCoV-19/Gambia/NPHL-290/2020|EPI ISL 561303|B.1.1.293|Gambia|2020	Africa|hCoV-19/South Africa/KRISP-K001384/2020|EPI ISL 515868|B.1.1.206|South Africa|2020-07-17	0.0004033221	Africa
Africa|hCoV-19/Gambia/NPHL-2909/2020|EPI ISL 561304|B.1.1.293|Gambia|2020-07-26	Africa|hCoV-19/South Africa/KRISP-K001384/2020|EPI ISL 515868|B.1.1.206|South Africa|2020-07-17	0.0004369602	Africa
Africa|hCoV-19/Gambia/NPHL-2984/2020|EPI ISL 561307|B.1.1.293|Gambia|2020	Africa|hCoV-19/South Africa/KRISP-K001384/2020|EPI ISL 515868|B.1.1.206|South Africa|2020-07-17	0.0004706025	Africa
Africa|hCoV-19/Gambia/NPHL-299/2020|EPI ISL 561308|B.1.1.293|Gambia|2020	Africa|hCoV-19/South Africa/KRISP-K001384/2020|EPI ISL 515868|B.1.1.206|South Africa|2020-07-17	0.0004369499	Africa
Africa|hCoV-19/Gambia/NPHL-3047/2020|EPI ISL 561309|B.1.5.12|Gambia|2020-07-28	Africa|hCoV-19/South Africa/KRISP-K001384/2020|EPI ISL 515868|B.1.1.206|South Africa|2020-07-17	0.0006449195	Africa
Africa|hCoV-19/Gambia/NPHL-3055/2020|EPI ISL 561310|B.1.5.12|Gambia|2020-07-17	Africa|hCoV-19/South Africa/KRISP-K001384/2020|EPI ISL 515868|B.1.1.206|South Africa|2020-07-17	0.0006387845	Africa
Africa|hCoV-19/Gambia/NPHL-3062/2020|EPI ISL 561311|B.1.5.12|Gambia|2020	Africa|hCoV-19/South Africa/KRISP-K001384/2020|EPI ISL 515868|B.1.1.206|South Africa|2020-07-17	0.0006449195	Africa
Africa|hCoV-19/Gambia/NPHL-3079/2020|EPI ISL 561312|B.1.5.12|Gambia|2020-07-27	Africa|hCoV-19/South Africa/KRISP-K001384/2020|EPI ISL 515868|B.1.1.206|South Africa|2020-07-17	0.0006502154	Africa
Africa|hCoV-19/Gambia/NPHL-3206/2020|EPI ISL 561313|B.1.1.293|Gambia|2020	Africa|hCoV-19/South Africa/KRISP-K001384/2020|EPI ISL 515868|B.1.1.206|South Africa|2020-07-17	0.0005042171	Africa
Africa|hCoV-19/Gambia/NPHL-3254/2020|EPI ISL 561315|B.1.5.12|Gambia|2020-07-28	Africa|hCoV-19/South Africa/KRISP-K001384/2020|EPI ISL 515868|B.1.1.206|South Africa|2020-07-17	0.0006439798	Africa
Africa|hCoV-19/Gambia/NPHL-3281/2020|EPI ISL 561316|B.1.1|Gambia|2020-07-28	Africa|hCoV-19/South Africa/KRISP-K001384/2020|EPI ISL 515868|B.1.1.206|South Africa|2020-07-17	0.0005571007	Africa
Africa|hCoV-19/Gambia/NPHL-483B/2020|EPI ISL 561318|B.1.1|Gambia|2020	Africa|hCoV-19/South Africa/KRISP-K001384/2020|EPI ISL 515868|B.1.1.206|South Africa|2020-07-17	0.0005573298	Africa
Africa|hCoV-19/Gambia/NPHL-704/2020|EPI ISL 561320|B.1.1.293|Gambia|2020	Africa|hCoV-19/South Africa/KRISP-K001384/2020|EPI ISL 515868|B.1.1.206|South Africa|2020-07-17	0.0006552174	Africa
Africa|hCoV-19/Gambia/NPHL-737/2020|EPI ISL 561323|B.1.1.293|Gambia|2020	Africa|hCoV-19/South Africa/KRISP-K001384/2020|EPI ISL 515868|B.1.1.206|South Africa|2020-07-17	0.0003791490	Africa
Africa|hCoV-19/Gambia/NPHL-748/2020|EPI ISL 561324|B.1.1|Gambia|2020	Africa|hCoV-19/South Africa/KRISP-K001384/2020|EPI ISL 515868|B.1.1.206|South Africa|2020-07-17	0.0004369748	Africa
Africa|hCoV-19/Gambia/NPHL-758/2020|EPI ISL 561326|B.1.1.293|Gambia|2020	Africa|hCoV-19/South Africa/KRISP-K001384/2020|EPI ISL 515868|B.1.1.206|South Africa|2020-07-17	0.0003788357	Africa
Africa|hCoV-19/Gambia/NPHL-760/2020|EPI ISL 561327|B.1.5|Gambia|2020	Africa|hCoV-19/South Africa/KRISP-K001384/2020|EPI ISL 515868|B.1.1.206|South Africa|2020-07-17	0.0003047495	Africa
Africa|hCoV-19/Gambia/NPHL-790/2020|EPI ISL 561329|B.1.5|Gambia|2020	Africa|hCoV-19/South Africa/KRISP-K001384/2020|EPI ISL 515868|B.1.1.206|South Africa|2020-07-17	0.0002730992	Africa
Africa|hCoV-19/Gambia/NPHL-923/2020|EPI ISL 561330|B.1.5.12|Gambia|2020	Africa|hCoV-19/South Africa/KRISP-K001384/2020|EPI ISL 515868|B.1.1.206|South Africa|2020-07-17	0.0005378678	Africa
Africa|hCoV-19/Gambia/NPHL-930/2020|EPI ISL 561331|B.1.5|Gambia|2020	Africa|hCoV-19/South Africa/KRISP-K001384/2020|EPI ISL 515868|B.1.1.206|South Africa|2020-07-17	0.0003072460	Africa
Africa|hCoV-19/Gambia/NPHL-941/2020|EPI ISL 561332|B.1.5.12|Gambia|2020	Africa|hCoV-19/South Africa/KRISP-K001384/2020|EPI ISL 515868|B.1.1.206|South Africa|2020-07-17	0.0005714826	Africa
Africa|hCoV-19/Gambia/NPHL-956/2020|EPI ISL 561334|B.1.5.12|Gambia|2020	Africa|hCoV-19/South Africa/KRISP-K001384/2020|EPI ISL 515868|B.1.1.206|South Africa|2020-07-17	0.0005804450	Africa
Africa|hCoV-19/Ghana/1651 S3/2020|EPI ISL 422387|A.11|Ghana|2020-03-25	Africa|hCoV-19/South Africa/KRISP-K001384/2020|EPI ISL 515868|B.1.1.206|South Africa|2020-07-17	0.0007343705	Africa
Africa|hCoV-19/Ghana/1659 S14/2020|EPI ISL 422405|B.1.220|Ghana|2020-03-25	Africa|hCoV-19/South Africa/KRISP-K001384/2020|EPI ISL 515868|B.1.1.206|South Africa|2020-07-17	0.0004553280	Africa
Africa|hCoV-19/Ghana/2230 S4/2020|EPI ISL 422390|B.40|Ghana|2020-03-25	Africa|hCoV-19/South Africa/KRISP-K001384/2020|EPI ISL 515868|B.1.1.206|South Africa|2020-07-17	0.0006463384	Africa
Africa|hCoV-19/Ghana/2333 S5/2020|EPI ISL 422394|B.1.3|Ghana|2020-03-27	Africa|hCoV-19/South Africa/KRISP-K001384/2020|EPI ISL 515868|B.1.1.206|South Africa|2020-07-17	0.0005483602	Africa
Africa|hCoV-19/Ghana/2573 S27/2020|EPI ISL 515082|A|Ghana|2020-03-29	Africa|hCoV-19/South Africa/KRISP-K001384/2020|EPI ISL 515868|B.1.1.206|South Africa|2020-07-17	0.0008459286	Africa
Africa|hCoV-19/Ghana/2666 S32/2020|EPI ISL 515083|A|Ghana|2020-03-27	Africa|hCoV-19/South Africa/KRISP-K001384/2020|EPI ISL 515868|B.1.1.206|South Africa|2020-07-17	0.0002742036	Africa
Africa|hCoV-19/Ghana/2709 S25/2020|EPI ISL 515084|B.1|Ghana|2020-03-28	Africa|hCoV-19/South Africa/KRISP-K001384/2020|EPI ISL 515868|B.1.1.206|South Africa|2020-07-17	0.0005720707	Africa
Africa|hCoV-19/Ghana/2828 S6/2020|EPI ISL 422397|A.11|Ghana|2020-03-29	Africa|hCoV-19/South Africa/KRISP-K001384/2020|EPI ISL 515868|B.1.1.206|South Africa|2020-07-17	0.0008521065	Africa
Africa|hCoV-19/Ghana/2852 S30/2020|EPI ISL 515085|B.6|Ghana|2020-03-28	Africa|hCoV-19/South Africa/KRISP-K001384/2020|EPI ISL 515868|B.1.1.206|South Africa|2020-07-17	0.0002736222	Africa
Africa|hCoV-19/Ghana/2914 S8/2020|EPI ISL 422399|B.1.1|Ghana|2020-03-30	Africa|hCoV-19/South Africa/KRISP-K001384/2020|EPI ISL 515868|B.1.1.206|South Africa|2020-07-17	0.0003120972	Africa
Africa|hCoV-19/Ghana/34927 S20/2020|EPI ISL 515086|A.11|Ghana|2020-05-23	Africa|hCoV-19/South Africa/KRISP-K001384/2020|EPI ISL 515868|B.1.1.206|South Africa|2020-07-17	0.0007469312	Africa
Africa|hCoV-19/Ghana/34928 S21/2020|EPI ISL 515087|A.11|Ghana|2020-05-23	Africa|hCoV-19/South Africa/KRISP-K001384/2020|EPI ISL 515868|B.1.1.206|South Africa|2020-07-17	0.0008516248	Africa
Africa|hCoV-19/Ghana/34980 S22/2020|EPI ISL 515088|B.1.1|Ghana|2020-05-23	Africa|hCoV-19/South Africa/KRISP-K001384/2020|EPI ISL 515868|B.1.1.206|South Africa|2020-07-17	0.0003118842	Africa
Africa|hCoV-19/Ghana/34983 S40/2020|EPI ISL 515089|B.1.1|Ghana|2020-05-23	Africa|hCoV-19/South Africa/KRISP-K001384/2020|EPI ISL 515868|B.1.1.206|South Africa|2020-07-17	0.0003754192	Africa
Africa|hCoV-19/Ghana/35012 S17/2020|EPI ISL 515090|B.1.1|Ghana|2020-05-23	Africa|hCoV-19/South Africa/KRISP-K001384/2020|EPI ISL 515868|B.1.1.206|South Africa|2020-07-17	0.0003697169	Africa
Africa|hCoV-19/Ghana/35019 S18/2020|EPI ISL 515091|B.1.1|Ghana|2020-05-23	Africa|hCoV-19/South Africa/KRISP-K001384/2020|EPI ISL 515868|B.1.1.206|South Africa|2020-07-17	0.0002750802	Africa
Africa|hCoV-19/Ghana/35183 S24/2020|EPI ISL 515092|A|Ghana|2020-05-24	Africa|hCoV-19/South Africa/KRISP-K001384/2020|EPI ISL 515868|B.1.1.206|South Africa|2020-07-17	0.0002782175	Africa
Africa|hCoV-19/Ghana/35280 S41/2020|EPI ISL 515093|A|Ghana|2020-05-24	Africa|hCoV-19/South Africa/KRISP-K001384/2020|EPI ISL 515868|B.1.1.206|South Africa|2020-07-17	0.0007581182	Africa
Africa|hCoV-19/Ghana/35394 S49/2020|EPI ISL 515094|B.1.1.307|Ghana|2020-05-24	Africa|hCoV-19/South Africa/KRISP-K001384/2020|EPI ISL 515868|B.1.1.206|South Africa|2020-07-17	0.0003101358	Africa
Africa|hCoV-19/Ghana/35466 S19/2020|EPI ISL 515095|B.1.1|Ghana|2020-05-24	Africa|hCoV-19/South Africa/KRISP-K001384/2020|EPI ISL 515868|B.1.1.206|South Africa|2020-07-17	0.0003411749	Africa
Africa|hCoV-19/Ghana/35563 S37/2020|EPI ISL 515096|A.11|Ghana|2020-05-24	Africa|hCoV-19/South Africa/KRISP-K001384/2020|EPI ISL 515868|B.1.1.206|South Africa|2020-07-17	0.0008742617	Africa
Africa|hCoV-19/Ghana/36523 S23/2020|EPI ISL 515097|A|Ghana|2020-05-27	Africa|hCoV-19/South Africa/KRISP-K001384/2020|EPI ISL 515868|B.1.1.206|South Africa|2020-07-17	0.0004109364	Africa
Africa|hCoV-19/Ghana/81216 S36/2020|EPI ISL 515098|A|Ghana|2020-05-20	Africa|hCoV-19/South Africa/KRISP-K001384/2020|EPI ISL 515868|B.1.1.206|South Africa|2020-07-17	0.0008453936	Africa
Africa|hCoV-19/Ghana/81219 S34/2020|EPI ISL 515099|B.1.1|Ghana|2020-05-20	Africa|hCoV-19/South Africa/KRISP-K001384/2020|EPI ISL 515868|B.1.1.206|South Africa|2020-07-17	0.0002730806	Africa
Africa|hCoV-19/Ghana/82879 S48/2020|EPI ISL 515100|B.1|Ghana|2020-05-20	Africa|hCoV-19/South Africa/KRISP-K001384/2020|EPI ISL 515868|B.1.1.206|South Africa|2020-07-17	0.0005751165	Africa
Africa|hCoV-19/Ghana/83637 S29/2020|EPI ISL 515101|B.1.1|Ghana|2020-05-22	Africa|hCoV-19/South Africa/KRISP-K001384/2020|EPI ISL 515868|B.1.1.206|South Africa|2020-07-17	0.0003038076	Africa
Africa|hCoV-19/Ghana/84049 S31/2020|EPI ISL 515102|B.1|Ghana|2020-05-25	Africa|hCoV-19/South Africa/KRISP-K001384/2020|EPI ISL 515868|B.1.1.206|South Africa|2020-07-17	0.0006065302	Africa
Africa|hCoV-19/Ghana/84162 S45/2020|EPI ISL 515103|A|Ghana|2020-04-25	Africa|hCoV-19/South Africa/KRISP-K001384/2020|EPI ISL 515868|B.1.1.206|South Africa|2020-07-17	0.0007236606	Africa
Africa|hCoV-19/Ghana/84182 S43/2020|EPI ISL 515104|B.1.1|Ghana|2020-05-25	Africa|hCoV-19/South Africa/KRISP-K001384/2020|EPI ISL 515868|B.1.1.206|South Africa|2020-07-17	0.0004436784	Africa
Africa|hCoV-19/Ghana/84210 S44/2020|EPI ISL 515105|A|Ghana|2020-05-24	Africa|hCoV-19/South Africa/KRISP-K001384/2020|EPI ISL 515868|B.1.1.206|South Africa|2020-07-17	0.0007813230	Africa
Africa|hCoV-19/Ghana/84218 S47/2020|EPI ISL 515106|A|Ghana|2020-05-25	Africa|hCoV-19/South Africa/KRISP-K001384/2020|EPI ISL 515868|B.1.1.206|South Africa|2020-07-17	0.0008623065	Africa
Africa|hCoV-19/Ghana/84260 S28/2020|EPI ISL 515107|A|Ghana|2020-05-25	Africa|hCoV-19/South Africa/KRISP-K001384/2020|EPI ISL 515868|B.1.1.206|South Africa|2020-07-17	0.0007464928	Africa
Africa|hCoV-19/Ghana/84279 S42/2020|EPI ISL 515108|B.1|Ghana|2020-05-25	Africa|hCoV-19/South Africa/KRISP-K001384/2020|EPI ISL 515868|B.1.1.206|South Africa|2020-07-17	0.0006105204	Africa
Africa|hCoV-19/Ghana/84301 S35/2020|EPI ISL 515109|A.11|Ghana|2020-05-24	Africa|hCoV-19/South Africa/KRISP-K001384/2020|EPI ISL 515868|B.1.1.206|South Africa|2020-07-17	0.0007371361	Africa
Africa|hCoV-19/Ghana/84430 S51/2020|EPI ISL 515110|B.1.1.307|Ghana|2020-05-25	Africa|hCoV-19/South Africa/KRISP-K001384/2020|EPI ISL 515868|B.1.1.206|South Africa|2020-07-17	0.0003045022	Africa
Africa|hCoV-19/Ghana/84438 S50/2020|EPI ISL 515111|A|Ghana|2020-05-24	Africa|hCoV-19/South Africa/KRISP-K001384/2020|EPI ISL 515868|B.1.1.206|South Africa|2020-07-17	0.0007437177	Africa
Africa|hCoV-19/Ghana/84484 S16/2020|EPI ISL 515112|B.1.1|Ghana|2020-05-25	Africa|hCoV-19/South Africa/KRISP-K001384/2020|EPI ISL 515868|B.1.1.206|South Africa|2020-07-17	0.0003792012	Africa
Africa|hCoV-19/Ghana/KATH23/2020|EPI ISL 515181|A.11|Ghana|2020-03-22	Africa|hCoV-19/South Africa/KRISP-K001384/2020|EPI ISL 515868|B.1.1.206|South Africa|2020-07-17	0.0007061104	Africa
Africa|hCoV-19/Ghana/TTH10/2020|EPI ISL 515182|A|Ghana|2020-03-27	Africa|hCoV-19/South Africa/KRISP-K001384/2020|EPI ISL 515868|B.1.1.206|South Africa|2020-07-17	0.0006724049	Africa
Africa|hCoV-19/Ghana/TTH11/2020|EPI ISL 515183|A|Ghana|2020-03-27	Africa|hCoV-19/South Africa/KRISP-K001384/2020|EPI ISL 515868|B.1.1.206|South Africa|2020-07-17	0.0006746271	Africa
Africa|hCoV-19/Ghana/TTH6/2020|EPI ISL 515248|A|Ghana|2020-03-27	Africa|hCoV-19/South Africa/KRISP-K001384/2020|EPI ISL 515868|B.1.1.206|South Africa|2020-07-17	0.0007060407	Africa
Africa|hCoV-19/Kenya/C1092/2020|EPI ISL 457849|B.1.5|Kenya|2020-04-18	Africa|hCoV-19/South Africa/KRISP-K001384/2020|EPI ISL 515868|B.1.1.206|South Africa|2020-07-17	0.0004198856	Africa
Africa|hCoV-19/Kenya/C1102/2020|EPI ISL 568708|B.1.5|Kenya|2020-04-19	Africa|hCoV-19/South Africa/KRISP-K001384/2020|EPI ISL 515868|B.1.1.206|South Africa|2020-07-17	0.0005140885	Africa
Africa|hCoV-19/Kenya/C1162/2020|EPI ISL 457850|B.1.5|Kenya|2020-04-19	Africa|hCoV-19/South Africa/KRISP-K001384/2020|EPI ISL 515868|B.1.1.206|South Africa|2020-07-17	0.0003808343	Africa
Africa|hCoV-19/Kenya/C1216/2020|EPI ISL 457854|B.1.5|Kenya|2020-04-19	Africa|hCoV-19/South Africa/KRISP-K001384/2020|EPI ISL 515868|B.1.1.206|South Africa|2020-07-17	0.0004033588	Africa
Africa|hCoV-19/Kenya/C1292/2020|EPI ISL 457856|B|Kenya|2020-04-20	Africa|hCoV-19/South Africa/KRISP-K001384/2020|EPI ISL 515868|B.1.1.206|South Africa|2020-07-17	0.0004114096	Africa
Africa|hCoV-19/Kenya/C1357/2020|EPI ISL 457858|B.1.5|Kenya|2020-04-20	Africa|hCoV-19/South Africa/KRISP-K001384/2020|EPI ISL 515868|B.1.1.206|South Africa|2020-07-17	0.0003864117	Africa
Africa|hCoV-19/Kenya/C1422/2020|EPI ISL 457861|B.1|Kenya|2020-04-20	Africa|hCoV-19/South Africa/KRISP-K001384/2020|EPI ISL 515868|B.1.1.206|South Africa|2020-07-17	0.0004234976	Africa
Africa|hCoV-19/Kenya/C1499/2020|EPI ISL 457863|B.1.5|Kenya|2020-04-20	Africa|hCoV-19/South Africa/KRISP-K001384/2020|EPI ISL 515868|B.1.1.206|South Africa|2020-07-17	0.0004113729	Africa
Africa|hCoV-19/Kenya/C1646/2020|EPI ISL 457865|B.1.5|Kenya|2020-04-21	Africa|hCoV-19/South Africa/KRISP-K001384/2020|EPI ISL 515868|B.1.1.206|South Africa|2020-07-17	0.0003909013	Africa
Africa|hCoV-19/Kenya/C1739/2020|EPI ISL 457866|B|Kenya|2020-04-22	Africa|hCoV-19/South Africa/KRISP-K001384/2020|EPI ISL 515868|B.1.1.206|South Africa|2020-07-17	0.0004222714	Africa
Africa|hCoV-19/Kenya/C1751/2020|EPI ISL 457867|B.1.5|Kenya|2020-04-22	Africa|hCoV-19/South Africa/KRISP-K001384/2020|EPI ISL 515868|B.1.1.206|South Africa|2020-07-17	0.0003697131	Africa
Africa|hCoV-19/Kenya/C21582/2020|EPI ISL 568872|B.1|Kenya|2020-06-22	Africa|hCoV-19/South Africa/KRISP-K001384/2020|EPI ISL 515868|B.1.1.206|South Africa|2020-07-17	0.0006387846	Africa
Africa|hCoV-19/Kenya/C22/2020|EPI ISL 457845|B.1.5|Kenya|2020-03-17	Africa|hCoV-19/South Africa/KRISP-K001384/2020|EPI ISL 515868|B.1.1.206|South Africa|2020-07-17	0.0003868605	Africa
Africa|hCoV-19/Kenya/C2439/2020|EPI ISL 457877|B.1.5|Kenya|2020-04-24	Africa|hCoV-19/South Africa/KRISP-K001384/2020|EPI ISL 515868|B.1.1.206|South Africa|2020-07-17	0.0004413969	Africa
Africa|hCoV-19/Kenya/C2449/2020|EPI ISL 457878|B.1.5|Kenya|2020-04-24	Africa|hCoV-19/South Africa/KRISP-K001384/2020|EPI ISL 515868|B.1.1.206|South Africa|2020-07-17	0.0004171247	Africa
Africa|hCoV-19/Kenya/C2469/2020|EPI ISL 457879|B.1.5|Kenya|2020-04-24	Africa|hCoV-19/South Africa/KRISP-K001384/2020|EPI ISL 515868|B.1.1.206|South Africa|2020-07-17	0.0003751977	Africa
Africa|hCoV-19/Kenya/C253/2020|EPI ISL 457868|B.1|Kenya|2020-04-03	Africa|hCoV-19/South Africa/KRISP-K001384/2020|EPI ISL 515868|B.1.1.206|South Africa|2020-07-17	0.0004033492	Africa
Africa|hCoV-19/Kenya/C256/2020|EPI ISL 568697|B.1.5|Kenya|2020-04-04	Africa|hCoV-19/South Africa/KRISP-K001384/2020|EPI ISL 515868|B.1.1.206|South Africa|2020-07-17	0.0004539877	Africa
Africa|hCoV-19/Kenya/C2582/2020|EPI ISL 457883|B.1.5|Kenya|2020-04-25	Africa|hCoV-19/South Africa/KRISP-K001384/2020|EPI ISL 515868|B.1.1.206|South Africa|2020-07-17	0.0004498153	Africa
Africa|hCoV-19/Kenya/C2685/2020|EPI ISL 457884|B.1.5|Kenya|2020-04-25	Africa|hCoV-19/South Africa/KRISP-K001384/2020|EPI ISL 515868|B.1.1.206|South Africa|2020-07-17	0.0004377502	Africa
Africa|hCoV-19/Kenya/C2777/2020|EPI ISL 457887|B.1|Kenya|2020-04-26	Africa|hCoV-19/South Africa/KRISP-K001384/2020|EPI ISL 515868|B.1.1.206|South Africa|2020-07-17	0.0003908873	Africa
Africa|hCoV-19/Kenya/C2826/2020|EPI ISL 457891|B.1.5|Kenya|2020-04-27	Africa|hCoV-19/South Africa/KRISP-K001384/2020|EPI ISL 515868|B.1.1.206|South Africa|2020-07-17	0.0003734402	Africa
Africa|hCoV-19/Kenya/C2847/2020|EPI ISL 457892|B.1.5|Kenya|2020-04-27	Africa|hCoV-19/South Africa/KRISP-K001384/2020|EPI ISL 515868|B.1.1.206|South Africa|2020-07-17	0.0003864526	Africa
Africa|hCoV-19/Kenya/C293/2020|EPI ISL 457871|A|Kenya|2020-04-04	Africa|hCoV-19/South Africa/KRISP-K001384/2020|EPI ISL 515868|B.1.1.206|South Africa|2020-07-17	0.0006971505	Africa
Africa|hCoV-19/Kenya/C310/2020|EPI ISL 457874|B.4|Kenya|2020-04-04	Africa|hCoV-19/South Africa/KRISP-K001384/2020|EPI ISL 515868|B.1.1.206|South Africa|2020-07-17	0.0008569425	Africa
Africa|hCoV-19/Kenya/C3129/2020|EPI ISL 457897|B.1.5|Kenya|2020-04-28	Africa|hCoV-19/South Africa/KRISP-K001384/2020|EPI ISL 515868|B.1.1.206|South Africa|2020-07-17	0.0004054804	Africa
Africa|hCoV-19/Kenya/C314/2020|EPI ISL 457875|A|Kenya|2020-04-04	Africa|hCoV-19/South Africa/KRISP-K001384/2020|EPI ISL 515868|B.1.1.206|South Africa|2020-07-17	0.0007396928	Africa
Africa|hCoV-19/Kenya/C316/2020|EPI ISL 457876|B.4|Kenya|2020-04-04	Africa|hCoV-19/South Africa/KRISP-K001384/2020|EPI ISL 515868|B.1.1.206|South Africa|2020-07-17	0.0008648354	Africa
Africa|hCoV-19/Kenya/C3194/2020|EPI ISL 457901|B.1.5|Kenya|2020-04-28	Africa|hCoV-19/South Africa/KRISP-K001384/2020|EPI ISL 515868|B.1.1.206|South Africa|2020-07-17	0.0004498042	Africa
Africa|hCoV-19/Kenya/C3205/2020|EPI ISL 457902|B.1.5|Kenya|2020-04-28	Africa|hCoV-19/South Africa/KRISP-K001384/2020|EPI ISL 515868|B.1.1.206|South Africa|2020-07-17	0.0003774115	Africa
Africa|hCoV-19/Kenya/C3208/2020|EPI ISL 457903|B.1.5|Kenya|2020-04-28	Africa|hCoV-19/South Africa/KRISP-K001384/2020|EPI ISL 515868|B.1.1.206|South Africa|2020-07-17	0.0003854371	Africa
Africa|hCoV-19/Kenya/C3381/2020|EPI ISL 568714|B.1.5|Kenya|2020-04-30	Africa|hCoV-19/South Africa/KRISP-K001384/2020|EPI ISL 515868|B.1.1.206|South Africa|2020-07-17	0.0004073976	Africa
Africa|hCoV-19/Kenya/C3427/2020|EPI ISL 457906|B.1.5|Kenya|2020-04-29	Africa|hCoV-19/South Africa/KRISP-K001384/2020|EPI ISL 515868|B.1.1.206|South Africa|2020-07-17	0.0004409461	Africa
Africa|hCoV-19/Kenya/C3457/2020|EPI ISL 568715|B.1|Kenya|2020-04-30	Africa|hCoV-19/South Africa/KRISP-K001384/2020|EPI ISL 515868|B.1.1.206|South Africa|2020-07-17	0.0004848004	Africa
Africa|hCoV-19/Kenya/C3739/2020|EPI ISL 568717|B.1.5|Kenya|2020-05-04	Africa|hCoV-19/South Africa/KRISP-K001384/2020|EPI ISL 515868|B.1.1.206|South Africa|2020-07-17	0.0003734403	Africa
Africa|hCoV-19/Kenya/C389/2020|EPI ISL 568698|B.1.5|Kenya|2020-04-07	Africa|hCoV-19/South Africa/KRISP-K001384/2020|EPI ISL 515868|B.1.1.206|South Africa|2020-07-17	0.0003767523	Africa
Africa|hCoV-19/Kenya/C3980/2020|EPI ISL 568719|B.1|Kenya|2020-05-05	Africa|hCoV-19/South Africa/KRISP-K001384/2020|EPI ISL 515868|B.1.1.206|South Africa|2020-07-17	0.0004102062	Africa
Africa|hCoV-19/Kenya/C4083/2020|EPI ISL 568721|B.1.5|Kenya|2020-05-05	Africa|hCoV-19/South Africa/KRISP-K001384/2020|EPI ISL 515868|B.1.1.206|South Africa|2020-07-17	0.0004560843	Africa
Africa|hCoV-19/Kenya/C4195/2020|EPI ISL 568723|B.1.5|Kenya|2020-06-05	Africa|hCoV-19/South Africa/KRISP-K001384/2020|EPI ISL 515868|B.1.1.206|South Africa|2020-07-17	0.0003734532	Africa
Africa|hCoV-19/Kenya/C4199/2020|EPI ISL 568724|B.1.5|Kenya|2020-05-06	Africa|hCoV-19/South Africa/KRISP-K001384/2020|EPI ISL 515868|B.1.1.206|South Africa|2020-07-17	0.0004458098	Africa
Africa|hCoV-19/Kenya/C4214/2020|EPI ISL 568725|B.1|Kenya|2020-06-05	Africa|hCoV-19/South Africa/KRISP-K001384/2020|EPI ISL 515868|B.1.1.206|South Africa|2020-07-17	0.0004033315	Africa
Africa|hCoV-19/Kenya/C4419/2020|EPI ISL 568727|B.1|Kenya|2020-05-07	Africa|hCoV-19/South Africa/KRISP-K001384/2020|EPI ISL 515868|B.1.1.206|South Africa|2020-07-17	0.0004710269	Africa
Africa|hCoV-19/Kenya/C4420/2020|EPI ISL 568728|B.1.5|Kenya|2020-05-07	Africa|hCoV-19/South Africa/KRISP-K001384/2020|EPI ISL 515868|B.1.1.206|South Africa|2020-07-17	0.0004499129	Africa
Africa|hCoV-19/Kenya/C4585/2020|EPI ISL 568730|B.1.5|Kenya|2020-05-08	Africa|hCoV-19/South Africa/KRISP-K001384/2020|EPI ISL 515868|B.1.1.206|South Africa|2020-07-17	0.0004074152	Africa
Africa|hCoV-19/Kenya/C460/2020|EPI ISL 457910|B.1.5|Kenya|2020-04-08	Africa|hCoV-19/South Africa/KRISP-K001384/2020|EPI ISL 515868|B.1.1.206|South Africa|2020-07-17	0.0003829685	Africa
Africa|hCoV-19/Kenya/C4691/2020|EPI ISL 568733|B.1.5|Kenya|2020-05-09	Africa|hCoV-19/South Africa/KRISP-K001384/2020|EPI ISL 515868|B.1.1.206|South Africa|2020-07-17	0.0003785673	Africa
Africa|hCoV-19/Kenya/C4710/2020|EPI ISL 568735|B.1.5|Kenya|2020-05-08	Africa|hCoV-19/South Africa/KRISP-K001384/2020|EPI ISL 515868|B.1.1.206|South Africa|2020-07-17	0.0004706088	Africa
Africa|hCoV-19/Kenya/C4717/2020|EPI ISL 568737|B.1.5|Kenya|2020-05-08	Africa|hCoV-19/South Africa/KRISP-K001384/2020|EPI ISL 515868|B.1.1.206|South Africa|2020-07-17	0.0004258265	Africa
Africa|hCoV-19/Kenya/C4872/2020|EPI ISL 568741|B.1.5|Kenya|2020-05-08	Africa|hCoV-19/South Africa/KRISP-K001384/2020|EPI ISL 515868|B.1.1.206|South Africa|2020-07-17	0.0004112405	Africa
Africa|hCoV-19/Kenya/C4895/2020|EPI ISL 568742|B.1.5|Kenya|2020-05-08	Africa|hCoV-19/South Africa/KRISP-K001384/2020|EPI ISL 515868|B.1.1.206|South Africa|2020-07-17	0.0004802119	Africa
Africa|hCoV-19/Kenya/C5008/2020|EPI ISL 568744|B.1|Kenya|2020-05-08	Africa|hCoV-19/South Africa/KRISP-K001384/2020|EPI ISL 515868|B.1.1.206|South Africa|2020-07-17	0.0004197355	Africa
Africa|hCoV-19/Kenya/C5011/2020|EPI ISL 568745|B.1.5|Kenya|2020-05-08	Africa|hCoV-19/South Africa/KRISP-K001384/2020|EPI ISL 515868|B.1.1.206|South Africa|2020-07-17	0.0004457638	Africa
Africa|hCoV-19/Kenya/C5119/2020|EPI ISL 568750|B.1|Kenya|2020-05-09	Africa|hCoV-19/South Africa/KRISP-K001384/2020|EPI ISL 515868|B.1.1.206|South Africa|2020-07-17	0.0004074433	Africa
Africa|hCoV-19/Kenya/C5177/2020|EPI ISL 568752|B.1.5|Kenya|2020-05-09	Africa|hCoV-19/South Africa/KRISP-K001384/2020|EPI ISL 515868|B.1.1.206|South Africa|2020-07-17	0.0004115465	Africa
Africa|hCoV-19/Kenya/C5178/2020|EPI ISL 568753|B.1.5|Kenya|2020-05-09	Africa|hCoV-19/South Africa/KRISP-K001384/2020|EPI ISL 515868|B.1.1.206|South Africa|2020-07-17	0.0004236611	Africa
Africa|hCoV-19/Kenya/C5246/2020|EPI ISL 568754|B.1.5|Kenya|2020-05-09	Africa|hCoV-19/South Africa/KRISP-K001384/2020|EPI ISL 515868|B.1.1.206|South Africa|2020-07-17	0.0004078634	Africa
Africa|hCoV-19/Kenya/C5288/2020|EPI ISL 568755|B.1.5|Kenya|2020-05-10	Africa|hCoV-19/South Africa/KRISP-K001384/2020|EPI ISL 515868|B.1.1.206|South Africa|2020-07-17	0.0004851163	Africa
Africa|hCoV-19/Kenya/C5289/2020|EPI ISL 568756|B.1.5|Kenya|2020-05-10	Africa|hCoV-19/South Africa/KRISP-K001384/2020|EPI ISL 515868|B.1.1.206|South Africa|2020-07-17	0.0003883477	Africa
Africa|hCoV-19/Kenya/C5328/2020|EPI ISL 568760|B.1.5|Kenya|2020-05-10	Africa|hCoV-19/South Africa/KRISP-K001384/2020|EPI ISL 515868|B.1.1.206|South Africa|2020-07-17	0.0004116204	Africa
Africa|hCoV-19/Kenya/C5335/2020|EPI ISL 568762|B.1.5|Kenya|2020-05-10	Africa|hCoV-19/South Africa/KRISP-K001384/2020|EPI ISL 515868|B.1.1.206|South Africa|2020-07-17	0.0004119745	Africa
Africa|hCoV-19/Kenya/C5384/2020|EPI ISL 568764|B.1.5|Kenya|2020-05-10	Africa|hCoV-19/South Africa/KRISP-K001384/2020|EPI ISL 515868|B.1.1.206|South Africa|2020-07-17	0.0004705930	Africa
Africa|hCoV-19/Kenya/C54/2020|EPI ISL 457847|B.1|Kenya|2020-03-24	Africa|hCoV-19/South Africa/KRISP-K001384/2020|EPI ISL 515868|B.1.1.206|South Africa|2020-07-17	0.0004452864	Africa
Africa|hCoV-19/Kenya/C544/2020|EPI ISL 457911|B.1.5|Kenya|2020-04-10	Africa|hCoV-19/South Africa/KRISP-K001384/2020|EPI ISL 515868|B.1.1.206|South Africa|2020-07-17	0.0003829820	Africa
Africa|hCoV-19/Kenya/C5442/2020|EPI ISL 568767|B.1.5|Kenya|2020-05-10	Africa|hCoV-19/South Africa/KRISP-K001384/2020|EPI ISL 515868|B.1.1.206|South Africa|2020-07-17	0.0004413970	Africa
Africa|hCoV-19/Kenya/C569/2020|EPI ISL 568700|B.1|Kenya|2020-04-12	Africa|hCoV-19/South Africa/KRISP-K001384/2020|EPI ISL 515868|B.1.1.206|South Africa|2020-07-17	0.0004195154	Africa
Africa|hCoV-19/Kenya/C5695/2020|EPI ISL 568770|B.1.5|Kenya|2020-05-11	Africa|hCoV-19/South Africa/KRISP-K001384/2020|EPI ISL 515868|B.1.1.206|South Africa|2020-07-17	0.0004753695	Africa
Africa|hCoV-19/Kenya/C5701/2020|EPI ISL 568772|B.1|Kenya|2020-05-11	Africa|hCoV-19/South Africa/KRISP-K001384/2020|EPI ISL 515868|B.1.1.206|South Africa|2020-07-17	0.0004074254	Africa
Africa|hCoV-19/Kenya/C571/2020|EPI ISL 568702|A|Kenya|2020-04-12	Africa|hCoV-19/South Africa/KRISP-K001384/2020|EPI ISL 515868|B.1.1.206|South Africa|2020-07-17	0.0007060393	Africa
Africa|hCoV-19/Kenya/C5767/2020|EPI ISL 568773|B.1.5|Kenya|2020-05-11	Africa|hCoV-19/South Africa/KRISP-K001384/2020|EPI ISL 515868|B.1.1.206|South Africa|2020-07-17	0.0005244273	Africa
Africa|hCoV-19/Kenya/C5811/2020|EPI ISL 568775|B.1.5|Kenya|2020-05-11	Africa|hCoV-19/South Africa/KRISP-K001384/2020|EPI ISL 515868|B.1.1.206|South Africa|2020-07-17	0.0004074249	Africa
Africa|hCoV-19/Kenya/C5813/2020|EPI ISL 568776|B.1|Kenya|2020-05-11	Africa|hCoV-19/South Africa/KRISP-K001384/2020|EPI ISL 515868|B.1.1.206|South Africa|2020-07-17	0.0004115465	Africa
Africa|hCoV-19/Kenya/C5835/2020|EPI ISL 568777|B.1.5|Kenya|2020-05-12	Africa|hCoV-19/South Africa/KRISP-K001384/2020|EPI ISL 515868|B.1.1.206|South Africa|2020-07-17	0.0004455504	Africa
Africa|hCoV-19/Kenya/C587/2020|EPI ISL 457912|B.1.5|Kenya|2020-04-11	Africa|hCoV-19/South Africa/KRISP-K001384/2020|EPI ISL 515868|B.1.1.206|South Africa|2020-07-17	0.0003828526	Africa
Africa|hCoV-19/Kenya/C589/2020|EPI ISL 457913|B.1.5|Kenya|2020-04-11	Africa|hCoV-19/South Africa/KRISP-K001384/2020|EPI ISL 515868|B.1.1.206|South Africa|2020-07-17	0.0003767781	Africa
Africa|hCoV-19/Kenya/C5902/2020|EPI ISL 568779|B.1.5|Kenya|2020-05-12	Africa|hCoV-19/South Africa/KRISP-K001384/2020|EPI ISL 515868|B.1.1.206|South Africa|2020-07-17	0.0004156514	Africa
Africa|hCoV-19/Kenya/C5911/2020|EPI ISL 568780|B.1.5|Kenya|2020-05-12	Africa|hCoV-19/South Africa/KRISP-K001384/2020|EPI ISL 515868|B.1.1.206|South Africa|2020-07-17	0.0004155460	Africa
Africa|hCoV-19/Kenya/C5914/2020|EPI ISL 568782|B.1.5|Kenya|2020-05-12	Africa|hCoV-19/South Africa/KRISP-K001384/2020|EPI ISL 515868|B.1.1.206|South Africa|2020-07-17	0.0004418169	Africa
Africa|hCoV-19/Kenya/C6186/2020|EPI ISL 568787|B.1.5|Kenya|2020-05-13	Africa|hCoV-19/South Africa/KRISP-K001384/2020|EPI ISL 515868|B.1.1.206|South Africa|2020-07-17	0.0004802347	Africa
Africa|hCoV-19/Kenya/C6255/2020|EPI ISL 568790|B.1.1.33|Kenya|2020-05-13	Africa|hCoV-19/South Africa/KRISP-K001384/2020|EPI ISL 515868|B.1.1.206|South Africa|2020-07-17	0.0004756540	Africa
Africa|hCoV-19/Kenya/C6298/2020|EPI ISL 568792|B.1|Kenya|2020-05-13	Africa|hCoV-19/South Africa/KRISP-K001384/2020|EPI ISL 515868|B.1.1.206|South Africa|2020-07-17	0.0004194375	Africa
Africa|hCoV-19/Kenya/C6369/2020|EPI ISL 568794|B.1|Kenya|2020-05-14	Africa|hCoV-19/South Africa/KRISP-K001384/2020|EPI ISL 515868|B.1.1.206|South Africa|2020-07-17	0.0004887030	Africa
Africa|hCoV-19/Kenya/C6380/2020|EPI ISL 568798|B.1.5|Kenya|2020-05-15	Africa|hCoV-19/South Africa/KRISP-K001384/2020|EPI ISL 515868|B.1.1.206|South Africa|2020-07-17	0.0003848164	Africa
Africa|hCoV-19/Kenya/C6384/2020|EPI ISL 568799|B.1|Kenya|2020-05-14	Africa|hCoV-19/South Africa/KRISP-K001384/2020|EPI ISL 515868|B.1.1.206|South Africa|2020-07-17	0.0004113951	Africa
Africa|hCoV-19/Kenya/C639/2020|EPI ISL 568703|B|Kenya|2020-04-14	Africa|hCoV-19/South Africa/KRISP-K001384/2020|EPI ISL 515868|B.1.1.206|South Africa|2020-07-17	0.0005238892	Africa
Africa|hCoV-19/Kenya/C6518/2020|EPI ISL 568803|B.1.5|Kenya|2020-05-14	Africa|hCoV-19/South Africa/KRISP-K001384/2020|EPI ISL 515868|B.1.1.206|South Africa|2020-07-17	0.0004569445	Africa
Africa|hCoV-19/Kenya/C6524/2020|EPI ISL 568805|A|Kenya|2020-05-14	Africa|hCoV-19/South Africa/KRISP-K001384/2020|EPI ISL 515868|B.1.1.206|South Africa|2020-07-17	0.0007592245	Africa
Africa|hCoV-19/Kenya/C656/2020|EPI ISL 457915|B.1.5|Kenya|2020-04-13	Africa|hCoV-19/South Africa/KRISP-K001384/2020|EPI ISL 515868|B.1.1.206|South Africa|2020-07-17	0.0004369911	Africa
Africa|hCoV-19/Kenya/C6564/2020|EPI ISL 568806|B.1.5|Kenya|2020-05-14	Africa|hCoV-19/South Africa/KRISP-K001384/2020|EPI ISL 515868|B.1.1.206|South Africa|2020-07-17	0.0004940890	Africa
Africa|hCoV-19/Kenya/C6878/2020|EPI ISL 568813|B.1.1|Kenya|2020-05-15	Africa|hCoV-19/South Africa/KRISP-K001384/2020|EPI ISL 515868|B.1.1.206|South Africa|2020-07-17	0.0002851375	Africa
Africa|hCoV-19/Kenya/C6914/2020|EPI ISL 568817|B.1|Kenya|2020-05-15	Africa|hCoV-19/South Africa/KRISP-K001384/2020|EPI ISL 515868|B.1.1.206|South Africa|2020-07-17	0.0005240425	Africa
Africa|hCoV-19/Kenya/C7081/2020|EPI ISL 568824|B.1.5|Kenya|2020-05-16	Africa|hCoV-19/South Africa/KRISP-K001384/2020|EPI ISL 515868|B.1.1.206|South Africa|2020-07-17	0.0004274836	Africa
Africa|hCoV-19/Kenya/C713/2020|EPI ISL 457920|B.1.5|Kenya|2020-04-14	Africa|hCoV-19/South Africa/KRISP-K001384/2020|EPI ISL 515868|B.1.1.206|South Africa|2020-07-17	0.0004033490	Africa
Africa|hCoV-19/Kenya/C7579/2020|EPI ISL 568842|A|Kenya|2020-05-16	Africa|hCoV-19/South Africa/KRISP-K001384/2020|EPI ISL 515868|B.1.1.206|South Africa|2020-07-17	0.0007612579	Africa
Africa|hCoV-19/Kenya/C7605/2020|EPI ISL 568847|A|Kenya|2020-05-16	Africa|hCoV-19/South Africa/KRISP-K001384/2020|EPI ISL 515868|B.1.1.206|South Africa|2020-07-17	0.0007468733	Africa
Africa|hCoV-19/Kenya/C787/2020|EPI ISL 457921|B.1.5|Kenya|2020-04-15	Africa|hCoV-19/South Africa/KRISP-K001384/2020|EPI ISL 515868|B.1.1.206|South Africa|2020-07-17	0.0003697133	Africa
Africa|hCoV-19/Kenya/C7949/2020|EPI ISL 568852|B.1|Kenya|2020-05-18	Africa|hCoV-19/South Africa/KRISP-K001384/2020|EPI ISL 515868|B.1.1.206|South Africa|2020-07-17	0.0004900656	Africa
Africa|hCoV-19/Kenya/C815/2020|EPI ISL 568706|B.1|Kenya|2020-04-16	Africa|hCoV-19/South Africa/KRISP-K001384/2020|EPI ISL 515868|B.1.1.206|South Africa|2020-07-17	0.0004541870	Africa
Africa|hCoV-19/Kenya/C8240/2020|EPI ISL 568855|B.1.5|Kenya|2020-05-19	Africa|hCoV-19/South Africa/KRISP-K001384/2020|EPI ISL 515868|B.1.1.206|South Africa|2020-07-17	0.0004217604	Africa
Africa|hCoV-19/Kenya/C926/2020|EPI ISL 457928|B.1.5|Kenya|2020-04-17	Africa|hCoV-19/South Africa/KRISP-K001384/2020|EPI ISL 515868|B.1.1.206|South Africa|2020-07-17	0.0004057217	Africa
Africa|hCoV-19/Kenya/D5/2020|EPI ISL 457999|B.1|Kenya|2020-05-22	Africa|hCoV-19/South Africa/KRISP-K001384/2020|EPI ISL 515868|B.1.1.206|South Africa|2020-07-17	0.0006541989	Africa
Africa|hCoV-19/Kenya/D6/2020|EPI ISL 458000|B.40|Kenya|2020-03-17	Africa|hCoV-19/South Africa/KRISP-K001384/2020|EPI ISL 515868|B.1.1.206|South Africa|2020-07-17	0.0007764333	Africa
Africa|hCoV-19/Kenya/NIC 059/2020|EPI ISL 457827|B.40|Kenya|2020-03	Africa|hCoV-19/South Africa/KRISP-K001384/2020|EPI ISL 515868|B.1.1.206|South Africa|2020-07-17	0.0007131257	Africa
Africa|hCoV-19/Kenya/NIC 084/2020|EPI ISL 457828|B|Kenya|2020-03	Africa|hCoV-19/South Africa/KRISP-K001384/2020|EPI ISL 515868|B.1.1.206|South Africa|2020-07-17	0.0006724186	Africa
Africa|hCoV-19/Kenya/NIC 087/2020|EPI ISL 457829|B.1.1.20|Kenya|2020-03	Africa|hCoV-19/South Africa/KRISP-K001384/2020|EPI ISL 515868|B.1.1.206|South Africa|2020-07-17	0.0003047672	Africa
Africa|hCoV-19/Kenya/NIC 089/2020|EPI ISL 457830|B.1.1.20|Kenya|2020-03	Africa|hCoV-19/South Africa/KRISP-K001384/2020|EPI ISL 515868|B.1.1.206|South Africa|2020-07-17	0.0003170806	Africa
Africa|hCoV-19/Kenya/NIC 168/2020|EPI ISL 457832|B.1.255|Kenya|2020-03	Africa|hCoV-19/South Africa/KRISP-K001384/2020|EPI ISL 515868|B.1.1.206|South Africa|2020-07-17	0.0004499290	Africa
Africa|hCoV-19/Kenya/NIC 187/2020|EPI ISL 457833|B.1.5|Kenya|2020-03-20	Africa|hCoV-19/South Africa/KRISP-K001384/2020|EPI ISL 515868|B.1.1.206|South Africa|2020-07-17	0.0004369618	Africa
Africa|hCoV-19/Kenya/NIC 196/2020|EPI ISL 457834|B.1.1|Kenya|2020-03-21	Africa|hCoV-19/South Africa/KRISP-K001384/2020|EPI ISL 515868|B.1.1.206|South Africa|2020-07-17	0.0002810120	Africa
Africa|hCoV-19/Kenya/NIC 248/2020|EPI ISL 457836|B.40|Kenya|2020-03-23	Africa|hCoV-19/South Africa/KRISP-K001384/2020|EPI ISL 515868|B.1.1.206|South Africa|2020-07-17	0.0006509950	Africa
Africa|hCoV-19/Kenya/NIC 266/2020|EPI ISL 457838|B.6|Kenya|2020-03-24	Africa|hCoV-19/South Africa/KRISP-K001384/2020|EPI ISL 515868|B.1.1.206|South Africa|2020-07-17	0.0007524021	Africa
Africa|hCoV-19/Kenya/NIC 492/2020|EPI ISL 457840|B.1.5|Kenya|2020-03	Africa|hCoV-19/South Africa/KRISP-K001384/2020|EPI ISL 515868|B.1.1.206|South Africa|2020-07-17	0.0003836496	Africa
Africa|hCoV-19/Kenya/NIC 512/2020|EPI ISL 457841|B.1.5|Kenya|2020-03	Africa|hCoV-19/South Africa/KRISP-K001384/2020|EPI ISL 515868|B.1.1.206|South Africa|2020-07-17	0.0003833688	Africa
Africa|hCoV-19/Kenya/NIC 569/2020|EPI ISL 457843|B.1.1|Kenya|2020-03-29	Africa|hCoV-19/South Africa/KRISP-K001384/2020|EPI ISL 515868|B.1.1.206|South Africa|2020-07-17	0.0003024631	Africa
Africa|hCoV-19/Kenya/NIC 593/2020|EPI ISL 457844|B.1.1.316|Kenya|2020-03-29	Africa|hCoV-19/South Africa/KRISP-K001384/2020|EPI ISL 515868|B.1.1.206|South Africa|2020-07-17	0.0003113017	Africa
Africa|hCoV-19/Kenya/S052/2020|EPI ISL 457932|B.4|Kenya|2020-03-14	Africa|hCoV-19/South Africa/KRISP-K001384/2020|EPI ISL 515868|B.1.1.206|South Africa|2020-07-17	0.0008281342	Africa
Africa|hCoV-19/Kenya/S109/2020|EPI ISL 457933|B.4|Kenya|2020-03-23	Africa|hCoV-19/South Africa/KRISP-K001384/2020|EPI ISL 515868|B.1.1.206|South Africa|2020-07-17	0.0008000815	Africa
Africa|hCoV-19/Kenya/S299/2020|EPI ISL 457934|B.1.1.1|Kenya|2020-03-29	Africa|hCoV-19/South Africa/KRISP-K001384/2020|EPI ISL 515868|B.1.1.206|South Africa|2020-07-17	0.0004451797	Africa
Africa|hCoV-19/Madagascar/IP-01650/2020|EPI ISL 508862|B.1|Madagascar|2020-03-20	Africa|hCoV-19/South Africa/KRISP-K001384/2020|EPI ISL 515868|B.1.1.206|South Africa|2020-07-17	0.0004705930	Africa
Africa|hCoV-19/Madagascar/IP-01861/2020|EPI ISL 508863|B.1|Madagascar|2020-03-22	Africa|hCoV-19/South Africa/KRISP-K001384/2020|EPI ISL 515868|B.1.1.206|South Africa|2020-07-17	0.0004705931	Africa
Africa|hCoV-19/Mali/M002593/2020|EPI ISL 487446|A|Mali|2020-04-06	Africa|hCoV-19/South Africa/KRISP-K001384/2020|EPI ISL 515868|B.1.1.206|South Africa|2020-07-17	0.0007396753	Africa
Africa|hCoV-19/Mali/M002615/2020|EPI ISL 487447|A|Mali|2020-04-06	Africa|hCoV-19/South Africa/KRISP-K001384/2020|EPI ISL 515868|B.1.1.206|South Africa|2020-07-17	0.0007061107	Africa
Africa|hCoV-19/Mali/M002616/2020|EPI ISL 487448|A|Mali|2020-04-06	Africa|hCoV-19/South Africa/KRISP-K001384/2020|EPI ISL 515868|B.1.1.206|South Africa|2020-07-17	0.0006737117	Africa
Africa|hCoV-19/Mali/M002618/2020|EPI ISL 487449|A|Mali|2020-04-06	Africa|hCoV-19/South Africa/KRISP-K001384/2020|EPI ISL 515868|B.1.1.206|South Africa|2020-07-17	0.0007396780	Africa
Africa|hCoV-19/Mali/M002644/2020|EPI ISL 487450|A|Mali|2020-04-08	Africa|hCoV-19/South Africa/KRISP-K001384/2020|EPI ISL 515868|B.1.1.206|South Africa|2020-07-17	0.0007733672	Africa
Africa|hCoV-19/Mali/M002659/2020|EPI ISL 487451|A|Mali|2020-04-09	Africa|hCoV-19/South Africa/KRISP-K001384/2020|EPI ISL 515868|B.1.1.206|South Africa|2020-07-17	0.0007060394	Africa
Africa|hCoV-19/Mali/M002663/2020|EPI ISL 487452|A|Mali|2020-04-09	Africa|hCoV-19/South Africa/KRISP-K001384/2020|EPI ISL 515868|B.1.1.206|South Africa|2020-07-17	0.0008069512	Africa
Africa|hCoV-19/Mali/M002667/2020|EPI ISL 487453|B.1|Mali|2020-04-10	Africa|hCoV-19/South Africa/KRISP-K001384/2020|EPI ISL 515868|B.1.1.206|South Africa|2020-07-17	0.0004705931	Africa
Africa|hCoV-19/Mali/M002672/2020|EPI ISL 487454|B|Mali|2020-04-10	Africa|hCoV-19/South Africa/KRISP-K001384/2020|EPI ISL 515868|B.1.1.206|South Africa|2020-07-17	0.0006389372	Africa
Africa|hCoV-19/Mali/M002673/2020|EPI ISL 487455|B.1|Mali|2020-04-10	Africa|hCoV-19/South Africa/KRISP-K001384/2020|EPI ISL 515868|B.1.1.206|South Africa|2020-07-17	0.0004705837	Africa
Africa|hCoV-19/Mali/M002675/2020|EPI ISL 487456|A|Mali|2020-04-10	Africa|hCoV-19/South Africa/KRISP-K001384/2020|EPI ISL 515868|B.1.1.206|South Africa|2020-07-17	0.0007060394	Africa
Africa|hCoV-19/Mali/M002698/2020|EPI ISL 487457|A|Mali|2020-04-12	Africa|hCoV-19/South Africa/KRISP-K001384/2020|EPI ISL 515868|B.1.1.206|South Africa|2020-07-17	0.0006731810	Africa
Africa|hCoV-19/Mali/M002700/2020|EPI ISL 487458|B.1|Mali|2020-04-12	Africa|hCoV-19/South Africa/KRISP-K001384/2020|EPI ISL 515868|B.1.1.206|South Africa|2020-07-17	0.0006075414	Africa
Africa|hCoV-19/Mali/M002703/2020|EPI ISL 487459|B.1|Mali|2020-04-12	Africa|hCoV-19/South Africa/KRISP-K001384/2020|EPI ISL 515868|B.1.1.206|South Africa|2020-07-17	0.0005378316	Africa
Africa|hCoV-19/Mali/M002704/2020|EPI ISL 487460|A|Mali|2020-04-12	Africa|hCoV-19/South Africa/KRISP-K001384/2020|EPI ISL 515868|B.1.1.206|South Africa|2020-07-17	0.0006387439	Africa
Africa|hCoV-19/Mali/M002707/2020|EPI ISL 487461|A|Mali|2020-04-12	Africa|hCoV-19/South Africa/KRISP-K001384/2020|EPI ISL 515868|B.1.1.206|South Africa|2020-07-17	0.0008069863	Africa
Africa|hCoV-19/Mali/M002758/2020|EPI ISL 487462|B.1|Mali|2020-04-13	Africa|hCoV-19/South Africa/KRISP-K001384/2020|EPI ISL 515868|B.1.1.206|South Africa|2020-07-17	0.0005715210	Africa
Africa|hCoV-19/Mali/M002823/2020|EPI ISL 487463|A|Mali|2020-04-14	Africa|hCoV-19/South Africa/KRISP-K001384/2020|EPI ISL 515868|B.1.1.206|South Africa|2020-07-17	0.0007396579	Africa
Africa|hCoV-19/Mali/M002824/2020|EPI ISL 487464|B.1.3|Mali|2020-04-14	Africa|hCoV-19/South Africa/KRISP-K001384/2020|EPI ISL 515868|B.1.1.206|South Africa|2020-07-17	0.0005714940	Africa
Africa|hCoV-19/Mali/M002826/2020|EPI ISL 487465|A|Mali|2020-04-14	Africa|hCoV-19/South Africa/KRISP-K001384/2020|EPI ISL 515868|B.1.1.206|South Africa|2020-07-17	0.0006724049	Africa
Africa|hCoV-19/Mali/M002830/2020|EPI ISL 487466|B.1.275|Mali|2020-04-14	Africa|hCoV-19/South Africa/KRISP-K001384/2020|EPI ISL 515868|B.1.1.206|South Africa|2020-07-17	0.0005378893	Africa
Africa|hCoV-19/Morocco/15N/2020|EPI ISL 458150|B.1.1|Morocco|2020-05-15	Africa|hCoV-19/South Africa/KRISP-K001384/2020|EPI ISL 515868|B.1.1.206|South Africa|2020-07-17	0.0005721729	Africa
Africa|hCoV-19/Morocco/6887/2020|EPI ISL 459965|B.1.1|Morocco|2020-03-03	Africa|hCoV-19/South Africa/KRISP-K001384/2020|EPI ISL 515868|B.1.1.206|South Africa|2020-07-17	0.0002688416	Africa
Africa|hCoV-19/Morocco/6888/2020|EPI ISL 459966|B.1.1|Morocco|2020-03-15	Africa|hCoV-19/South Africa/KRISP-K001384/2020|EPI ISL 515868|B.1.1.206|South Africa|2020-07-17	0.0003696884	Africa
Africa|hCoV-19/Morocco/6889/2020|EPI ISL 459967|B.1.5|Morocco|2020-03-15	Africa|hCoV-19/South Africa/KRISP-K001384/2020|EPI ISL 515868|B.1.1.206|South Africa|2020-07-17	0.0003731234	Africa
Africa|hCoV-19/Morocco/6890/2020|EPI ISL 459968|B.1.5|Morocco|2020-03-17	Africa|hCoV-19/South Africa/KRISP-K001384/2020|EPI ISL 515868|B.1.1.206|South Africa|2020-07-17	0.0004397142	Africa
Africa|hCoV-19/Morocco/6891/2020|EPI ISL 459969|B.1.255|Morocco|2020-03-20	Africa|hCoV-19/South Africa/KRISP-K001384/2020|EPI ISL 515868|B.1.1.206|South Africa|2020-07-17	0.0004416449	Africa
Africa|hCoV-19/Morocco/6892/2020|EPI ISL 459970|B.1.5|Morocco|2020-03-17	Africa|hCoV-19/South Africa/KRISP-K001384/2020|EPI ISL 515868|B.1.1.206|South Africa|2020-07-17	0.0004418955	Africa
Africa|hCoV-19/Morocco/6893/2020|EPI ISL 459971|B.1.153|Morocco|2020-03-18	Africa|hCoV-19/South Africa/KRISP-K001384/2020|EPI ISL 515868|B.1.1.206|South Africa|2020-07-17	0.0006135701	Africa
Africa|hCoV-19/Morocco/6894/2020|EPI ISL 459972|B.1|Morocco|2020-03-20	Africa|hCoV-19/South Africa/KRISP-K001384/2020|EPI ISL 515868|B.1.1.206|South Africa|2020-07-17	0.0005714941	Africa
Africa|hCoV-19/Morocco/6895/2020|EPI ISL 459973|B.1.1|Morocco|2020-03-20	Africa|hCoV-19/South Africa/KRISP-K001384/2020|EPI ISL 515868|B.1.1.206|South Africa|2020-07-17	0.0003024530	Africa
Africa|hCoV-19/Morocco/6897/2020|EPI ISL 459975|B.1.5|Morocco|2020-03-21	Africa|hCoV-19/South Africa/KRISP-K001384/2020|EPI ISL 515868|B.1.1.206|South Africa|2020-07-17	0.0004369764	Africa
Africa|hCoV-19/Morocco/6898/2020|EPI ISL 459976|B.1|Morocco|2020-03-16	Africa|hCoV-19/South Africa/KRISP-K001384/2020|EPI ISL 515868|B.1.1.206|South Africa|2020-07-17	0.0005042610	Africa
Africa|hCoV-19/Morocco/6899/2020|EPI ISL 459977|B.1.1|Morocco|2020-04-21	Africa|hCoV-19/South Africa/KRISP-K001384/2020|EPI ISL 515868|B.1.1.206|South Africa|2020-07-17	0.0003024661	Africa
Africa|hCoV-19/Morocco/6900/2020|EPI ISL 459978|B.1.1.247|Morocco|2020-04-20	Africa|hCoV-19/South Africa/KRISP-K001384/2020|EPI ISL 515868|B.1.1.206|South Africa|2020-07-17	0.0004033302	Africa
Africa|hCoV-19/Morocco/6901/2020|EPI ISL 459979|B.1|Morocco|2020-04-19	Africa|hCoV-19/South Africa/KRISP-K001384/2020|EPI ISL 515868|B.1.1.206|South Africa|2020-07-17	0.0005042171	Africa
Africa|hCoV-19/Morocco/6902/2020|EPI ISL 459980|B.1.1|Morocco|2020-04-19	Africa|hCoV-19/South Africa/KRISP-K001384/2020|EPI ISL 515868|B.1.1.206|South Africa|2020-07-17	0.0004369499	Africa
Africa|hCoV-19/Morocco/6903/2020|EPI ISL 459981|B.1|Morocco|2020-04-19	Africa|hCoV-19/South Africa/KRISP-K001384/2020|EPI ISL 515868|B.1.1.206|South Africa|2020-07-17	0.0006387823	Africa
Africa|hCoV-19/Morocco/6904/2020|EPI ISL 459982|B.1|Morocco|2020-04-18	Africa|hCoV-19/South Africa/KRISP-K001384/2020|EPI ISL 515868|B.1.1.206|South Africa|2020-07-17	0.0006051521	Africa
Africa|hCoV-19/Morocco/6905/2020|EPI ISL 459983|B.1.1|Morocco|2020-04-21	Africa|hCoV-19/South Africa/KRISP-K001384/2020|EPI ISL 515868|B.1.1.206|South Africa|2020-07-17	0.0003697119	Africa
Africa|hCoV-19/Morocco/6906/2020|EPI ISL 459984|B.1.1|Morocco|2020-04-06	Africa|hCoV-19/South Africa/KRISP-K001384/2020|EPI ISL 515868|B.1.1.206|South Africa|2020-07-17	0.0002688416	Africa
Africa|hCoV-19/Morocco/AZ183/2020|EPI ISL 476026|B.1.1|Morocco|2020-05-11	Africa|hCoV-19/South Africa/KRISP-K001384/2020|EPI ISL 515868|B.1.1.206|South Africa|2020-07-17	0.0004705914	Africa
Africa|hCoV-19/Morocco/CA24/2020|EPI ISL 476025|B.1.1|Morocco|2020-05-02	Africa|hCoV-19/South Africa/KRISP-K001384/2020|EPI ISL 515868|B.1.1.206|South Africa|2020-07-17	0.0006051560	Africa
Africa|hCoV-19/Morocco/HMIMV-Rabat102-03/2020|EPI ISL 471456|B.1|Morocco|2020-03-31	Africa|hCoV-19/South Africa/KRISP-K001384/2020|EPI ISL 515868|B.1.1.206|South Africa|2020-07-17	0.0006051499	Africa
Africa|hCoV-19/Morocco/HMIMV-Rabat1025-04/2020|EPI ISL 471457|B.1|Morocco|2020-04-13	Africa|hCoV-19/South Africa/KRISP-K001384/2020|EPI ISL 515868|B.1.1.206|South Africa|2020-07-17	0.0005378785	Africa
Africa|hCoV-19/Morocco/HMIMV-Rabat1429-04/2020|EPI ISL 471458|B.1|Morocco|2020-04-19	Africa|hCoV-19/South Africa/KRISP-K001384/2020|EPI ISL 515868|B.1.1.206|South Africa|2020-07-17	0.0006388123	Africa
Africa|hCoV-19/Morocco/HMIMV-Rabat1435-04/2020|EPI ISL 471459|B.1|Morocco|2020-04-19	Africa|hCoV-19/South Africa/KRISP-K001384/2020|EPI ISL 515868|B.1.1.206|South Africa|2020-07-17	0.0005042290	Africa
Africa|hCoV-19/Morocco/HMIMV-Rabat1462-04/2020|EPI ISL 471460|B.1|Morocco|2020-04-19	Africa|hCoV-19/South Africa/KRISP-K001384/2020|EPI ISL 515868|B.1.1.206|South Africa|2020-07-17	0.0006051521	Africa
Africa|hCoV-19/Morocco/OUA677-19/2020|EPI ISL 451400|B.1.5|Morocco|2020-04-23	Africa|hCoV-19/South Africa/KRISP-K001384/2020|EPI ISL 515868|B.1.1.206|South Africa|2020-07-17	0.0005042509	Africa
Africa|hCoV-19/Morocco/RA85/2020|EPI ISL 467299|B.1|Morocco|2020-05-21	Africa|hCoV-19/South Africa/KRISP-K001384/2020|EPI ISL 515868|B.1.1.206|South Africa|2020-07-17	0.0009754459	Africa
Africa|hCoV-19/Morocco/RMPS-01/2020|EPI ISL 469017|B.1|Morocco|2020-04-13	Africa|hCoV-19/South Africa/KRISP-K001384/2020|EPI ISL 515868|B.1.1.206|South Africa|2020-07-17	0.0004705931	Africa
Africa|hCoV-19/Morocco/RMPS-02/2020|EPI ISL 469049|B.1|Morocco|2020-03-30	Africa|hCoV-19/South Africa/KRISP-K001384/2020|EPI ISL 515868|B.1.1.206|South Africa|2020-07-17	0.0004706136	Africa
Africa|hCoV-19/Morocco/RMPS-03/2020|EPI ISL 469051|B.1|Morocco|2020-04-03	Africa|hCoV-19/South Africa/KRISP-K001384/2020|EPI ISL 515868|B.1.1.206|South Africa|2020-07-17	0.0005714940	Africa
Africa|hCoV-19/Morocco/RMPS-04/2020|EPI ISL 469052|B.1|Morocco|2020-03-30	Africa|hCoV-19/South Africa/KRISP-K001384/2020|EPI ISL 515868|B.1.1.206|South Africa|2020-07-17	0.0004705931	Africa
Africa|hCoV-19/Morocco/RMPS-05/2020|EPI ISL 469053|B.1|Morocco|2020-03-30	Africa|hCoV-19/South Africa/KRISP-K001384/2020|EPI ISL 515868|B.1.1.206|South Africa|2020-07-17	0.0004369705	Africa
Africa|hCoV-19/Morocco/RMPS-06/2020|EPI ISL 469054|B.1|Morocco|2020-04-01	Africa|hCoV-19/South Africa/KRISP-K001384/2020|EPI ISL 515868|B.1.1.206|South Africa|2020-07-17	0.0004705931	Africa
Africa|hCoV-19/Morocco/RMPS-12/2020|EPI ISL 482737|B.1.1|Morocco|2020-05-08	Africa|hCoV-19/South Africa/KRISP-K001384/2020|EPI ISL 515868|B.1.1.206|South Africa|2020-07-17	0.0004789240	Africa
Africa|hCoV-19/Morocco/RMPS-13/2020|EPI ISL 482738|B.1|Morocco|2020-04-10	Africa|hCoV-19/South Africa/KRISP-K001384/2020|EPI ISL 515868|B.1.1.206|South Africa|2020-07-17	0.0004788979	Africa
Africa|hCoV-19/Morocco/RMPS-14/2020|EPI ISL 482739|B.1|Morocco|2020-04-22	Africa|hCoV-19/South Africa/KRISP-K001384/2020|EPI ISL 515868|B.1.1.206|South Africa|2020-07-17	0.0004884197	Africa
Africa|hCoV-19/Morocco/refstage1/2020|EPI ISL 476559|B.1.5|Morocco|2020-02-27	Africa|hCoV-19/South Africa/KRISP-K001384/2020|EPI ISL 515868|B.1.1.206|South Africa|2020-07-17	0.0003697135	Africa
Africa|hCoV-19/Nigeria/AB03-CV135/2020|EPI ISL 527872|B.1.5|Nigeria|2020-05-12	Africa|hCoV-19/South Africa/KRISP-K001384/2020|EPI ISL 515868|B.1.1.206|South Africa|2020-07-17	0.0005096458	Africa
Africa|hCoV-19/Nigeria/ED01-CV155/2020|EPI ISL 527873|B.40|Nigeria|2020-02-21	Africa|hCoV-19/South Africa/KRISP-K001384/2020|EPI ISL 515868|B.1.1.206|South Africa|2020-07-17	0.0007733605	Africa
Africa|hCoV-19/Nigeria/ED02-CV156/2020|EPI ISL 527874|B.40|Nigeria|2020-03-23	Africa|hCoV-19/South Africa/KRISP-K001384/2020|EPI ISL 515868|B.1.1.206|South Africa|2020-07-17	0.0006724184	Africa
Africa|hCoV-19/Nigeria/ED03-CV157/2020|EPI ISL 527875|B.40|Nigeria|2020-03-26	Africa|hCoV-19/South Africa/KRISP-K001384/2020|EPI ISL 515868|B.1.1.206|South Africa|2020-07-17	0.0008327054	Africa
Africa|hCoV-19/Nigeria/ED04-CV158/2020|EPI ISL 527876|A|Nigeria|2020-03-25	Africa|hCoV-19/South Africa/KRISP-K001384/2020|EPI ISL 515868|B.1.1.206|South Africa|2020-07-17	0.0007060522	Africa
Africa|hCoV-19/Nigeria/ED06-CV159/2020|EPI ISL 527877|A|Nigeria|2020-03-25	Africa|hCoV-19/South Africa/KRISP-K001384/2020|EPI ISL 515868|B.1.1.206|South Africa|2020-07-17	0.0007293175	Africa
Africa|hCoV-19/Nigeria/ED07-CV160/2020|EPI ISL 527878|B.40|Nigeria|2020-03-31	Africa|hCoV-19/South Africa/KRISP-K001384/2020|EPI ISL 515868|B.1.1.206|South Africa|2020-07-17	0.0008070869	Africa
Africa|hCoV-19/Nigeria/ED1010-CV215/2020|EPI ISL 527879|B.1.1.229|Nigeria|2020-05-04	Africa|hCoV-19/South Africa/KRISP-K001384/2020|EPI ISL 515868|B.1.1.206|South Africa|2020-07-17	0.0003360736	Africa
Africa|hCoV-19/Nigeria/ED18-CV161/2020|EPI ISL 527880|B.1.5|Nigeria|2020-03-25	Africa|hCoV-19/South Africa/KRISP-K001384/2020|EPI ISL 515868|B.1.1.206|South Africa|2020-07-17	0.0004042459	Africa
Africa|hCoV-19/Nigeria/ED20-CV162/2020|EPI ISL 527881|B.1|Nigeria|2020-03-30	Africa|hCoV-19/South Africa/KRISP-K001384/2020|EPI ISL 515868|B.1.1.206|South Africa|2020-07-17	0.0004705932	Africa
Africa|hCoV-19/Nigeria/ED25-CV163/2020|EPI ISL 527882|B.1.5|Nigeria|2020-05-09	Africa|hCoV-19/South Africa/KRISP-K001384/2020|EPI ISL 515868|B.1.1.206|South Africa|2020-07-17	0.0004033316	Africa
Africa|hCoV-19/Nigeria/ED32-CV164/2020|EPI ISL 527883|B.1.5|Nigeria|2020-05-18	Africa|hCoV-19/South Africa/KRISP-K001384/2020|EPI ISL 515868|B.1.1.206|South Africa|2020-07-17	0.0004068823	Africa
Africa|hCoV-19/Nigeria/ED46-CV165/2020|EPI ISL 527884|B.1.1.229|Nigeria|2020-04-24	Africa|hCoV-19/South Africa/KRISP-K001384/2020|EPI ISL 515868|B.1.1.206|South Africa|2020-07-17	0.0004033233	Africa
Africa|hCoV-19/Nigeria/ED48-CV193/2020|EPI ISL 527885|B.1.5|Nigeria|2020-04-26	Africa|hCoV-19/South Africa/KRISP-K001384/2020|EPI ISL 515868|B.1.1.206|South Africa|2020-07-17	0.0003786827	Africa
Africa|hCoV-19/Nigeria/EK025-CV58/2020|EPI ISL 487098|B.1.1.71|Nigeria|2020-04-19	Africa|hCoV-19/South Africa/KRISP-K001384/2020|EPI ISL 515868|B.1.1.206|South Africa|2020-07-17	0.0004130477	Africa
Africa|hCoV-19/Nigeria/EK084-CV50/2020|EPI ISL 487105|B.1.1.71|Nigeria|2020-04-23	Africa|hCoV-19/South Africa/KRISP-K001384/2020|EPI ISL 515868|B.1.1.206|South Africa|2020-07-17	0.0004033201	Africa
Africa|hCoV-19/Nigeria/EK220-CV54/2020|EPI ISL 487102|B.1.1|Nigeria|2020-05-14	Africa|hCoV-19/South Africa/KRISP-K001384/2020|EPI ISL 515868|B.1.1.206|South Africa|2020-07-17	0.0003701448	Africa
Africa|hCoV-19/Nigeria/EK254-CV60/2020|EPI ISL 487096|B.1.1|Nigeria|2020-05-19	Africa|hCoV-19/South Africa/KRISP-K001384/2020|EPI ISL 515868|B.1.1.206|South Africa|2020-07-17	0.0003798701	Africa
Africa|hCoV-19/Nigeria/EK291-CV115/2020|EPI ISL 527887|B.1.1|Nigeria|2020-06-02	Africa|hCoV-19/South Africa/KRISP-K001384/2020|EPI ISL 515868|B.1.1.206|South Africa|2020-07-17	0.0004033475	Africa
Africa|hCoV-19/Nigeria/KW017-CV24/2020|EPI ISL 455362|B.1.255|Nigeria|2020-04-10	Africa|hCoV-19/South Africa/KRISP-K001384/2020|EPI ISL 515868|B.1.1.206|South Africa|2020-07-17	0.0005042391	Africa
Africa|hCoV-19/Nigeria/KW298-CV48/2020|EPI ISL 487107|A|Nigeria|2020-05-08	Africa|hCoV-19/South Africa/KRISP-K001384/2020|EPI ISL 515868|B.1.1.206|South Africa|2020-07-17	0.0007733308	Africa
Africa|hCoV-19/Nigeria/KW326-CV52/2020|EPI ISL 487103|B.1.1|Nigeria|2020-05-09	Africa|hCoV-19/South Africa/KRISP-K001384/2020|EPI ISL 515868|B.1.1.206|South Africa|2020-07-17	0.0003379276	Africa
Africa|hCoV-19/Nigeria/Lagos01/2020|EPI ISL 413550|B.1.1|Nigeria|2020-02-27	Africa|hCoV-19/South Africa/KRISP-K001384/2020|EPI ISL 515868|B.1.1.206|South Africa|2020-07-17	0.0003062671	Africa
Africa|hCoV-19/Nigeria/NG57752/2020|EPI ISL 462992|B.1.1|Nigeria|2020-03	Africa|hCoV-19/South Africa/KRISP-K001384/2020|EPI ISL 515868|B.1.1.206|South Africa|2020-07-17	0.0003364801	Africa
Africa|hCoV-19/Nigeria/OG007-CV22/2020|EPI ISL 455412|B.40|Nigeria|2020-03-29	Africa|hCoV-19/South Africa/KRISP-K001384/2020|EPI ISL 515868|B.1.1.206|South Africa|2020-07-17	0.0007060843	Africa
Africa|hCoV-19/Nigeria/ON191-CV49/2020|EPI ISL 487106|B.1.246|Nigeria|2020-06-30	Africa|hCoV-19/South Africa/KRISP-K001384/2020|EPI ISL 515868|B.1.1.206|South Africa|2020-07-17	0.0005742540	Africa
Africa|hCoV-19/Nigeria/ON505-CV43/2020|EPI ISL 487112|B.1.246|Nigeria|2020-05-24	Africa|hCoV-19/South Africa/KRISP-K001384/2020|EPI ISL 515868|B.1.1.206|South Africa|2020-07-17	0.0006387544	Africa
Africa|hCoV-19/Nigeria/ON507-CV44/2020|EPI ISL 487111|B.1.1.10|Nigeria|2020-05-24	Africa|hCoV-19/South Africa/KRISP-K001384/2020|EPI ISL 515868|B.1.1.206|South Africa|2020-07-17	0.0004711631	Africa
Africa|hCoV-19/Nigeria/ON595-CV121/2020|EPI ISL 527888|B.1.1.90|Nigeria|2020-06-03	Africa|hCoV-19/South Africa/KRISP-K001384/2020|EPI ISL 515868|B.1.1.206|South Africa|2020-07-17	0.0004369602	Africa
Africa|hCoV-19/Nigeria/ON705-CV153/2020|EPI ISL 527889|B.1.1.1|Nigeria|2020-06-09	Africa|hCoV-19/South Africa/KRISP-K001384/2020|EPI ISL 515868|B.1.1.206|South Africa|2020-07-17	0.0005378190	Africa
Africa|hCoV-19/Nigeria/ON752-CV144/2020|EPI ISL 527890|B.1|Nigeria|2020-06-11	Africa|hCoV-19/South Africa/KRISP-K001384/2020|EPI ISL 515868|B.1.1.206|South Africa|2020-07-17	0.0006055509	Africa
Africa|hCoV-19/Nigeria/ON920-CV152/2020|EPI ISL 527891|B.1.1.220|Nigeria|2020-06-16	Africa|hCoV-19/South Africa/KRISP-K001384/2020|EPI ISL 515868|B.1.1.206|South Africa|2020-07-17	0.0004374600	Africa
Africa|hCoV-19/Nigeria/ON969-CV145/2020|EPI ISL 527892|B.1.1|Nigeria|2020-06-17	Africa|hCoV-19/South Africa/KRISP-K001384/2020|EPI ISL 515868|B.1.1.206|South Africa|2020-07-17	0.0004369879	Africa
Africa|hCoV-19/Nigeria/OS016-CV3/2020|EPI ISL 455413|B.40|Nigeria|2020-03-27	Africa|hCoV-19/South Africa/KRISP-K001384/2020|EPI ISL 515868|B.1.1.206|South Africa|2020-07-17	0.0006406796	Africa
Africa|hCoV-19/Nigeria/OS030-CV5/2020|EPI ISL 455415|A|Nigeria|2020-03-29	Africa|hCoV-19/South Africa/KRISP-K001384/2020|EPI ISL 515868|B.1.1.206|South Africa|2020-07-17	0.0008711051	Africa
Africa|hCoV-19/Nigeria/OS055-CV8/2020|EPI ISL 455418|A|Nigeria|2020-03-29	Africa|hCoV-19/South Africa/KRISP-K001384/2020|EPI ISL 515868|B.1.1.206|South Africa|2020-07-17	0.0008631047	Africa
Africa|hCoV-19/Nigeria/OS060-CV9/2020|EPI ISL 455419|B.1|Nigeria|2020-03-29	Africa|hCoV-19/South Africa/KRISP-K001384/2020|EPI ISL 515868|B.1.1.206|South Africa|2020-07-17	0.0006102944	Africa
Africa|hCoV-19/Nigeria/OS070-CV11/2020|EPI ISL 455422|A|Nigeria|2020-03-29	Africa|hCoV-19/South Africa/KRISP-K001384/2020|EPI ISL 515868|B.1.1.206|South Africa|2020-07-17	0.0008406472	Africa
Africa|hCoV-19/Nigeria/OS085-CV14/2020|EPI ISL 455424|A|Nigeria|2020-03-29	Africa|hCoV-19/South Africa/KRISP-K001384/2020|EPI ISL 515868|B.1.1.206|South Africa|2020-07-17	0.0007397075	Africa
Africa|hCoV-19/Nigeria/OS125-CV20/2020|EPI ISL 455427|A|Nigeria|2020-03-29	Africa|hCoV-19/South Africa/KRISP-K001384/2020|EPI ISL 515868|B.1.1.206|South Africa|2020-07-17	0.0008744529	Africa
Africa|hCoV-19/Nigeria/OS294-CV42/2020|EPI ISL 487113|B.1.5|Nigeria|2020-04-23	Africa|hCoV-19/South Africa/KRISP-K001384/2020|EPI ISL 515868|B.1.1.206|South Africa|2020-07-17	0.0004706023	Africa
Africa|hCoV-19/Nigeria/OS524-CV45/2020|EPI ISL 487110|B.1.22|Nigeria|2020-05-11	Africa|hCoV-19/South Africa/KRISP-K001384/2020|EPI ISL 515868|B.1.1.206|South Africa|2020-07-17	0.0005714940	Africa
Africa|hCoV-19/Nigeria/OS589-CV46/2020|EPI ISL 487109|B.1.22|Nigeria|2020-05-29	Africa|hCoV-19/South Africa/KRISP-K001384/2020|EPI ISL 515868|B.1.1.206|South Africa|2020-07-17	0.0006053330	Africa
Africa|hCoV-19/Nigeria/OY008-CV29/2020|EPI ISL 455429|B.1|Nigeria|2020-03-27	Africa|hCoV-19/South Africa/KRISP-K001384/2020|EPI ISL 515868|B.1.1.206|South Africa|2020-07-17	0.0004705931	Africa
Africa|hCoV-19/Nigeria/OY045A-CV35/2020|EPI ISL 455431|B.40|Nigeria|2020-04-02	Africa|hCoV-19/South Africa/KRISP-K001384/2020|EPI ISL 515868|B.1.1.206|South Africa|2020-07-17	0.0006725766	Africa
Africa|hCoV-19/Nigeria/OY094-CV57/2020|EPI ISL 487099|B.1.1.102|Nigeria|2020-04-24	Africa|hCoV-19/South Africa/KRISP-K001384/2020|EPI ISL 515868|B.1.1.206|South Africa|2020-07-17	0.0003360949	Africa
Africa|hCoV-19/Nigeria/OY175-CV51/2020|EPI ISL 487104|B.1|Nigeria|2020-05-03	Africa|hCoV-19/South Africa/KRISP-K001384/2020|EPI ISL 515868|B.1.1.206|South Africa|2020-07-17	0.0005800213	Africa
Africa|hCoV-19/Nigeria/OY233-CV66/2020|EPI ISL 487091|B.1.246|Nigeria|2020-05-13	Africa|hCoV-19/South Africa/KRISP-K001384/2020|EPI ISL 515868|B.1.1.206|South Africa|2020-07-17	0.0007397049	Africa
Africa|hCoV-19/Nigeria/OY260-CV55/2020|EPI ISL 487101|B.1.265|Nigeria|2020-05-16	Africa|hCoV-19/South Africa/KRISP-K001384/2020|EPI ISL 515868|B.1.1.206|South Africa|2020-07-17	0.0006387544	Africa
Africa|hCoV-19/Nigeria/OY592-CV167/2020|EPI ISL 527898|B.1.265|Nigeria|2020-06-10	Africa|hCoV-19/South Africa/KRISP-K001384/2020|EPI ISL 515868|B.1.1.206|South Africa|2020-07-17	0.0007397473	Africa
Africa|hCoV-19/Nigeria/OY595-CV168/2020|EPI ISL 527899|B.1.265|Nigeria|2020-06-09	Africa|hCoV-19/South Africa/KRISP-K001384/2020|EPI ISL 515868|B.1.1.206|South Africa|2020-07-17	0.0007647061	Africa
Africa|hCoV-19/Nigeria/OY598-CV169/2020|EPI ISL 527900|B.1.1|Nigeria|2020-06-09	Africa|hCoV-19/South Africa/KRISP-K001384/2020|EPI ISL 515868|B.1.1.206|South Africa|2020-07-17	0.0005505636	Africa
Africa|hCoV-19/Nigeria/OY605-CV170/2020|EPI ISL 527901|B.1.1|Nigeria|2020-06-12	Africa|hCoV-19/South Africa/KRISP-K001384/2020|EPI ISL 515868|B.1.1.206|South Africa|2020-07-17	0.0005714433	Africa
Africa|hCoV-19/Nigeria/OY608-CV172/2020|EPI ISL 527903|B.1.1|Nigeria|2020-06-11	Africa|hCoV-19/South Africa/KRISP-K001384/2020|EPI ISL 515868|B.1.1.206|South Africa|2020-07-17	0.0004411451	Africa
Africa|hCoV-19/Nigeria/OY612-CV173/2020|EPI ISL 527904|B.1.1|Nigeria|2020-06-13	Africa|hCoV-19/South Africa/KRISP-K001384/2020|EPI ISL 515868|B.1.1.206|South Africa|2020-07-17	0.0004373332	Africa
Africa|hCoV-19/Nigeria/OY616-CV174/2020|EPI ISL 527905|B.1.1|Nigeria|2020-06-12	Africa|hCoV-19/South Africa/KRISP-K001384/2020|EPI ISL 515868|B.1.1.206|South Africa|2020-07-17	0.0005722905	Africa
Africa|hCoV-19/Nigeria/OY625-CV182/2020|EPI ISL 527909|B.1.1|Nigeria|2020-06-13	Africa|hCoV-19/South Africa/KRISP-K001384/2020|EPI ISL 515868|B.1.1.206|South Africa|2020-07-17	0.0004421665	Africa
Africa|hCoV-19/Nigeria/OY626-CV183/2020|EPI ISL 527910|B.1.1|Nigeria|2020-06-13	Africa|hCoV-19/South Africa/KRISP-K001384/2020|EPI ISL 515868|B.1.1.206|South Africa|2020-07-17	0.0004405034	Africa
Africa|hCoV-19/Nigeria/OY627-CV184/2020|EPI ISL 527911|B.1.1|Nigeria|2020-06-13	Africa|hCoV-19/South Africa/KRISP-K001384/2020|EPI ISL 515868|B.1.1.206|South Africa|2020-07-17	0.0003025716	Africa
Africa|hCoV-19/Nigeria/OY628-CV185/2020|EPI ISL 527912|B.1.1|Nigeria|2020-06-13	Africa|hCoV-19/South Africa/KRISP-K001384/2020|EPI ISL 515868|B.1.1.206|South Africa|2020-07-17	0.0004706025	Africa
Africa|hCoV-19/Nigeria/OY633-CV189/2020|EPI ISL 527914|B.1.1.71|Nigeria|2020-06-16	Africa|hCoV-19/South Africa/KRISP-K001384/2020|EPI ISL 515868|B.1.1.206|South Africa|2020-07-17	0.0005042052	Africa
Africa|hCoV-19/Nigeria/OY636-CV192/2020|EPI ISL 527915|B.1.1|Nigeria|2020-06-17	Africa|hCoV-19/South Africa/KRISP-K001384/2020|EPI ISL 515868|B.1.1.206|South Africa|2020-07-17	0.0004033046	Africa
Africa|hCoV-19/Senegal/003/2020|EPI ISL 418206|B.1.356|Senegal|2020-02-28	Africa|hCoV-19/South Africa/KRISP-K001384/2020|EPI ISL 515868|B.1.1.206|South Africa|2020-07-17	0.0005054742	Africa
Africa|hCoV-19/Senegal/016/2020|EPI ISL 418207|B.1.356|Senegal|2020-03-02	Africa|hCoV-19/South Africa/KRISP-K001384/2020|EPI ISL 515868|B.1.1.206|South Africa|2020-07-17	0.0005042171	Africa
Africa|hCoV-19/Senegal/020/2020|EPI ISL 418208|B.1.356|Senegal|2020-03-04	Africa|hCoV-19/South Africa/KRISP-K001384/2020|EPI ISL 515868|B.1.1.206|South Africa|2020-07-17	0.0005056276	Africa
Africa|hCoV-19/Senegal/026/2020|EPI ISL 418209|B.1.356|Senegal|2020-03-03	Africa|hCoV-19/South Africa/KRISP-K001384/2020|EPI ISL 515868|B.1.1.206|South Africa|2020-07-17	0.0005378425	Africa
Africa|hCoV-19/Senegal/073/2020|EPI ISL 418210|B.1|Senegal|2020-03-10	Africa|hCoV-19/South Africa/KRISP-K001384/2020|EPI ISL 515868|B.1.1.206|South Africa|2020-07-17	0.0004033492	Africa
Africa|hCoV-19/Senegal/082/2020|EPI ISL 418211|B.1|Senegal|2020-03-11	Africa|hCoV-19/South Africa/KRISP-K001384/2020|EPI ISL 515868|B.1.1.206|South Africa|2020-07-17	0.0004035391	Africa
Africa|hCoV-19/Senegal/087/2020|EPI ISL 418212|B.1|Senegal|2020-03-11	Africa|hCoV-19/South Africa/KRISP-K001384/2020|EPI ISL 515868|B.1.1.206|South Africa|2020-07-17	0.0004045593	Africa
Africa|hCoV-19/Senegal/094/2020|EPI ISL 418213|B.1|Senegal|2020-03-12	Africa|hCoV-19/South Africa/KRISP-K001384/2020|EPI ISL 515868|B.1.1.206|South Africa|2020-07-17	0.0004373821	Africa
Africa|hCoV-19/Senegal/102/2020|EPI ISL 418214|B.1|Senegal|2020-03-12	Africa|hCoV-19/South Africa/KRISP-K001384/2020|EPI ISL 515868|B.1.1.206|South Africa|2020-07-17	0.0003839347	Africa
Africa|hCoV-19/Senegal/119/2020|EPI ISL 418215|B.1|Senegal|2020-03-12	Africa|hCoV-19/South Africa/KRISP-K001384/2020|EPI ISL 515868|B.1.1.206|South Africa|2020-07-17	0.0004742525	Africa
Africa|hCoV-19/Senegal/1351/2020|EPI ISL 480556|B.6|Senegal|2020-03-28	Africa|hCoV-19/South Africa/KRISP-K001384/2020|EPI ISL 515868|B.1.1.206|South Africa|2020-07-17	0.0006739432	Africa
Africa|hCoV-19/Senegal/136/2020|EPI ISL 418216|A.2|Senegal|2020-03-13	Africa|hCoV-19/South Africa/KRISP-K001384/2020|EPI ISL 515868|B.1.1.206|South Africa|2020-07-17	0.0007733281	Africa
Africa|hCoV-19/Senegal/139/2020|EPI ISL 418217|B.1|Senegal|2020-03-13	Africa|hCoV-19/South Africa/KRISP-K001384/2020|EPI ISL 515868|B.1.1.206|South Africa|2020-07-17	0.0004397548	Africa
Africa|hCoV-19/Senegal/1683/2020|EPI ISL 480783|B.1|Senegal|2020-03-31	Africa|hCoV-19/South Africa/KRISP-K001384/2020|EPI ISL 515868|B.1.1.206|South Africa|2020-07-17	0.0004042963	Africa
Africa|hCoV-19/Senegal/1749/2020|EPI ISL 480787|B.1|Senegal|2020-03-31	Africa|hCoV-19/South Africa/KRISP-K001384/2020|EPI ISL 515868|B.1.1.206|South Africa|2020-07-17	0.0004389177	Africa
Africa|hCoV-19/Senegal/1966/2020|EPI ISL 480789|A.11|Senegal|2020-04-01	Africa|hCoV-19/South Africa/KRISP-K001384/2020|EPI ISL 515868|B.1.1.206|South Africa|2020-07-17	0.0007400090	Africa
Africa|hCoV-19/Senegal/2840/2020|EPI ISL 481220|B.1|Senegal|2020-04-06	Africa|hCoV-19/South Africa/KRISP-K001384/2020|EPI ISL 515868|B.1.1.206|South Africa|2020-07-17	0.0006225734	Africa
Africa|hCoV-19/Senegal/2865/2020|EPI ISL 481234|B.1|Senegal|2020-04-07	Africa|hCoV-19/South Africa/KRISP-K001384/2020|EPI ISL 515868|B.1.1.206|South Africa|2020-07-17	0.0006169430	Africa
Africa|hCoV-19/Senegal/306/2020|EPI ISL 420069|B.3|Senegal|2020-03-17	Africa|hCoV-19/South Africa/KRISP-K001384/2020|EPI ISL 515868|B.1.1.206|South Africa|2020-07-17	0.0005714846	Africa
Africa|hCoV-19/Senegal/315/2020|EPI ISL 420070|B.1|Senegal|2020-03-17	Africa|hCoV-19/South Africa/KRISP-K001384/2020|EPI ISL 515868|B.1.1.206|South Africa|2020-07-17	0.0004705726	Africa
Africa|hCoV-19/Senegal/328/2020|EPI ISL 420071|B.1|Senegal|2020-03-17	Africa|hCoV-19/South Africa/KRISP-K001384/2020|EPI ISL 515868|B.1.1.206|South Africa|2020-07-17	0.0007206067	Africa
Africa|hCoV-19/Senegal/3331/2020|EPI ISL 481235|B.1.5|Senegal|2020-04-09	Africa|hCoV-19/South Africa/KRISP-K001384/2020|EPI ISL 515868|B.1.1.206|South Africa|2020-07-17	0.0004036436	Africa
Africa|hCoV-19/Senegal/370/2020|EPI ISL 420072|B.1|Senegal|2020-03-18	Africa|hCoV-19/South Africa/KRISP-K001384/2020|EPI ISL 515868|B.1.1.206|South Africa|2020-07-17	0.0005055133	Africa
Africa|hCoV-19/Senegal/382/2020|EPI ISL 420073|B.1|Senegal|2020-03-19	Africa|hCoV-19/South Africa/KRISP-K001384/2020|EPI ISL 515868|B.1.1.206|South Africa|2020-07-17	0.0005042610	Africa
Africa|hCoV-19/Senegal/45436/2020|EPI ISL 498238|B.1.1|Senegal|2020-05-27	Africa|hCoV-19/South Africa/KRISP-K001384/2020|EPI ISL 515868|B.1.1.206|South Africa|2020-07-17	0.0003698362	Africa
Africa|hCoV-19/Senegal/45557/2020|EPI ISL 498239|B.1.1|Senegal|2020-05-27	Africa|hCoV-19/South Africa/KRISP-K001384/2020|EPI ISL 515868|B.1.1.206|South Africa|2020-07-17	0.0004741947	Africa
Africa|hCoV-19/Senegal/52357/2020|EPI ISL 498240|B.1.5.12|Senegal|2020-06-03	Africa|hCoV-19/South Africa/KRISP-K001384/2020|EPI ISL 515868|B.1.1.206|South Africa|2020-07-17	0.0006721074	Africa
Africa|hCoV-19/Senegal/52907/2020|EPI ISL 498241|B.1.5.12|Senegal|2020-06-05	Africa|hCoV-19/South Africa/KRISP-K001384/2020|EPI ISL 515868|B.1.1.206|South Africa|2020-07-17	0.0008690423	Africa
Africa|hCoV-19/Senegal/55499/2020|EPI ISL 498242|B.1.5|Senegal|2020-06-07	Africa|hCoV-19/South Africa/KRISP-K001384/2020|EPI ISL 515868|B.1.1.206|South Africa|2020-07-17	0.0005051284	Africa
Africa|hCoV-19/Senegal/55703/2020|EPI ISL 477148|B.1.356|Senegal|2020-06-07	Africa|hCoV-19/South Africa/KRISP-K001384/2020|EPI ISL 515868|B.1.1.206|South Africa|2020-07-17	0.0006264681	Africa
Africa|hCoV-19/Senegal/55728/2020|EPI ISL 477150|B.1.5.12|Senegal|2020-06-07	Africa|hCoV-19/South Africa/KRISP-K001384/2020|EPI ISL 515868|B.1.1.206|South Africa|2020-07-17	0.0005764282	Africa
Africa|hCoV-19/Senegal/55738/2020|EPI ISL 477141|B.1.5.12|Senegal|2020-06-07	Africa|hCoV-19/South Africa/KRISP-K001384/2020|EPI ISL 515868|B.1.1.206|South Africa|2020-07-17	0.0006922200	Africa
Africa|hCoV-19/Senegal/55752/2020|EPI ISL 477149|B.1.5.12|Senegal|2020-06-07	Africa|hCoV-19/South Africa/KRISP-K001384/2020|EPI ISL 515868|B.1.1.206|South Africa|2020-07-17	0.0005462769	Africa
Africa|hCoV-19/Senegal/57065/2020|EPI ISL 476148|B.1.1.44|Senegal|2020-06-09	Africa|hCoV-19/South Africa/KRISP-K001384/2020|EPI ISL 515868|B.1.1.206|South Africa|2020-07-17	0.0004377884	Africa
Africa|hCoV-19/Senegal/5718/2020|EPI ISL 481236|B.1|Senegal|2020-04-18	Africa|hCoV-19/South Africa/KRISP-K001384/2020|EPI ISL 515868|B.1.1.206|South Africa|2020-07-17	0.0004730048	Africa
Africa|hCoV-19/Senegal/57273/2020|EPI ISL 498243|B.1.5.12|Senegal|2020-06-07	Africa|hCoV-19/South Africa/KRISP-K001384/2020|EPI ISL 515868|B.1.1.206|South Africa|2020-07-17	0.0005715019	Africa
Africa|hCoV-19/Senegal/57476/2020|EPI ISL 476149|B.1.5.12|Senegal|2020-06-06	Africa|hCoV-19/South Africa/KRISP-K001384/2020|EPI ISL 515868|B.1.1.206|South Africa|2020-07-17	0.0007100563	Africa
Africa|hCoV-19/Senegal/57503/2020|EPI ISL 498244|B.1.5.12|Senegal|2020-06-09	Africa|hCoV-19/South Africa/KRISP-K001384/2020|EPI ISL 515868|B.1.1.206|South Africa|2020-07-17	0.0007073292	Africa
Africa|hCoV-19/Senegal/57540/2020|EPI ISL 476491|B.1.5.12|Senegal|2020-06-09	Africa|hCoV-19/South Africa/KRISP-K001384/2020|EPI ISL 515868|B.1.1.206|South Africa|2020-07-17	0.0007817979	Africa
Africa|hCoV-19/Senegal/5766/2020|EPI ISL 481237|B.1.5.12|Senegal|2020-04-17	Africa|hCoV-19/South Africa/KRISP-K001384/2020|EPI ISL 515868|B.1.1.206|South Africa|2020-07-17	0.0005715075	Africa
Africa|hCoV-19/Senegal/5770/2020|EPI ISL 481238|B.1|Senegal|2020-04-17	Africa|hCoV-19/South Africa/KRISP-K001384/2020|EPI ISL 515868|B.1.1.206|South Africa|2020-07-17	0.0004539456	Africa
Africa|hCoV-19/Senegal/5785/2020|EPI ISL 481239|B.1.5.12|Senegal|2020-04-17	Africa|hCoV-19/South Africa/KRISP-K001384/2020|EPI ISL 515868|B.1.1.206|South Africa|2020-07-17	0.0005380361	Africa
Africa|hCoV-19/Senegal/5971/2020|EPI ISL 481240|B.1.5|Senegal|2020-04-18	Africa|hCoV-19/South Africa/KRISP-K001384/2020|EPI ISL 515868|B.1.1.206|South Africa|2020-07-17	0.0004398339	Africa
Africa|hCoV-19/Senegal/5986/2020|EPI ISL 481243|B.1|Senegal|2020-04-18	Africa|hCoV-19/South Africa/KRISP-K001384/2020|EPI ISL 515868|B.1.1.206|South Africa|2020-07-17	0.0005380182	Africa
Africa|hCoV-19/Senegal/600/2020|EPI ISL 420074|B.1.5|Senegal|2020-03-20	Africa|hCoV-19/South Africa/KRISP-K001384/2020|EPI ISL 515868|B.1.1.206|South Africa|2020-07-17	0.0004369720	Africa
Africa|hCoV-19/Senegal/611/2020|EPI ISL 420076|B.1|Senegal|2020-03-20	Africa|hCoV-19/South Africa/KRISP-K001384/2020|EPI ISL 515868|B.1.1.206|South Africa|2020-07-17	0.0004706136	Africa
Africa|hCoV-19/Senegal/618/2020|EPI ISL 420077|A|Senegal|2020-03-20	Africa|hCoV-19/South Africa/KRISP-K001384/2020|EPI ISL 515868|B.1.1.206|South Africa|2020-07-17	0.0007060394	Africa
Africa|hCoV-19/Senegal/620/2020|EPI ISL 420078|A.11|Senegal|2020-03-20	Africa|hCoV-19/South Africa/KRISP-K001384/2020|EPI ISL 515868|B.1.1.206|South Africa|2020-07-17	0.0007076808	Africa
Africa|hCoV-19/Senegal/62365/2020|EPI ISL 476492|B.1.5.12|Senegal|2020-06-10	Africa|hCoV-19/South Africa/KRISP-K001384/2020|EPI ISL 515868|B.1.1.206|South Africa|2020-07-17	0.0005378677	Africa
Africa|hCoV-19/Senegal/62368/2020|EPI ISL 476493|B.1.1|Senegal|2020-06-10	Africa|hCoV-19/South Africa/KRISP-K001384/2020|EPI ISL 515868|B.1.1.206|South Africa|2020-07-17	0.0003024530	Africa
Africa|hCoV-19/Senegal/62431/2020|EPI ISL 498247|B.1.5.12|Senegal|2020-06-10	Africa|hCoV-19/South Africa/KRISP-K001384/2020|EPI ISL 515868|B.1.1.206|South Africa|2020-07-17	0.0005118096	Africa
Africa|hCoV-19/Senegal/62872/2020|EPI ISL 476494|B.1.5.12|Senegal|2020-06-11	Africa|hCoV-19/South Africa/KRISP-K001384/2020|EPI ISL 515868|B.1.1.206|South Africa|2020-07-17	0.0005390217	Africa
Africa|hCoV-19/Senegal/62874/2020|EPI ISL 476495|B.1.5.12|Senegal|2020-06-11	Africa|hCoV-19/South Africa/KRISP-K001384/2020|EPI ISL 515868|B.1.1.206|South Africa|2020-07-17	0.0006069269	Africa
Africa|hCoV-19/Senegal/63263/2020|EPI ISL 498249|B.1.5.12|Senegal|2020-06-11	Africa|hCoV-19/South Africa/KRISP-K001384/2020|EPI ISL 515868|B.1.1.206|South Africa|2020-07-17	0.0005408415	Africa
Africa|hCoV-19/Senegal/63728/2020|EPI ISL 476497|B.1.356|Senegal|2020-06-12	Africa|hCoV-19/South Africa/KRISP-K001384/2020|EPI ISL 515868|B.1.1.206|South Africa|2020-07-17	0.0006148294	Africa
Africa|hCoV-19/Senegal/63742/2020|EPI ISL 476514|B.1.5.12|Senegal|2020-06-12	Africa|hCoV-19/South Africa/KRISP-K001384/2020|EPI ISL 515868|B.1.1.206|South Africa|2020-07-17	0.0005715069	Africa
Africa|hCoV-19/Senegal/640/2020|EPI ISL 420079|B.1|Senegal|2020-03-20	Africa|hCoV-19/South Africa/KRISP-K001384/2020|EPI ISL 515868|B.1.1.206|South Africa|2020-07-17	0.0007246690	Africa
Africa|hCoV-19/Senegal/64033/2020|EPI ISL 485715|B.1.5|Senegal|2020-06-12	Africa|hCoV-19/South Africa/KRISP-K001384/2020|EPI ISL 515868|B.1.1.206|South Africa|2020-07-17	0.0005378677	Africa
Africa|hCoV-19/Senegal/64076/2020|EPI ISL 485716|B.1|Senegal|2020-06-12	Africa|hCoV-19/South Africa/KRISP-K001384/2020|EPI ISL 515868|B.1.1.206|South Africa|2020-07-17	0.0008071242	Africa
Africa|hCoV-19/Senegal/64096/2020|EPI ISL 485717|B.1.5.12|Senegal|2020-06-12	Africa|hCoV-19/South Africa/KRISP-K001384/2020|EPI ISL 515868|B.1.1.206|South Africa|2020-07-17	0.0005757571	Africa
Africa|hCoV-19/Senegal/64101/2020|EPI ISL 476516|B.1.5.12|Senegal|2020-06-12	Africa|hCoV-19/South Africa/KRISP-K001384/2020|EPI ISL 515868|B.1.1.206|South Africa|2020-07-17	0.0005736476	Africa
Africa|hCoV-19/Senegal/64163/2020|EPI ISL 477159|B.1.5.12|Senegal|2020-06-12	Africa|hCoV-19/South Africa/KRISP-K001384/2020|EPI ISL 515868|B.1.1.206|South Africa|2020-07-17	0.0007577498	Africa
Africa|hCoV-19/Senegal/64166/2020|EPI ISL 476558|B.1.5.12|Senegal|2020-06-12	Africa|hCoV-19/South Africa/KRISP-K001384/2020|EPI ISL 515868|B.1.1.206|South Africa|2020-07-17	0.0007426928	Africa
Africa|hCoV-19/Senegal/6427/2020|EPI ISL 486873|B.1.5|Senegal|2020-04-20	Africa|hCoV-19/South Africa/KRISP-K001384/2020|EPI ISL 515868|B.1.1.206|South Africa|2020-07-17	0.0004378489	Africa
Africa|hCoV-19/Senegal/6430/2020|EPI ISL 486872|B.1.1|Senegal|2020-04-11	Africa|hCoV-19/South Africa/KRISP-K001384/2020|EPI ISL 515868|B.1.1.206|South Africa|2020-07-17	0.0002697507	Africa
Africa|hCoV-19/Senegal/64709/2020|EPI ISL 476560|B.1.5.12|Senegal|2020-06-13	Africa|hCoV-19/South Africa/KRISP-K001384/2020|EPI ISL 515868|B.1.1.206|South Africa|2020-07-17	0.0010800667	Africa
Africa|hCoV-19/Senegal/64716/2020|EPI ISL 498250|B.1.5.12|Senegal|2020-06-13	Africa|hCoV-19/South Africa/KRISP-K001384/2020|EPI ISL 515868|B.1.1.206|South Africa|2020-07-17	0.0005395304	Africa
Africa|hCoV-19/Senegal/64729/2020|EPI ISL 477155|B.1.1.44|Senegal|2020-06-11	Africa|hCoV-19/South Africa/KRISP-K001384/2020|EPI ISL 515868|B.1.1.206|South Africa|2020-07-17	0.0005068898	Africa
Africa|hCoV-19/Senegal/64763/2020|EPI ISL 476562|B.1.292|Senegal|2020-06-13	Africa|hCoV-19/South Africa/KRISP-K001384/2020|EPI ISL 515868|B.1.1.206|South Africa|2020-07-17	0.0005378892	Africa
Africa|hCoV-19/Senegal/64766/2020|EPI ISL 476564|B.1.5.12|Senegal|2020-06-13	Africa|hCoV-19/South Africa/KRISP-K001384/2020|EPI ISL 515868|B.1.1.206|South Africa|2020-07-17	0.0006050851	Africa
Africa|hCoV-19/Senegal/64771/2020|EPI ISL 482874|B.1.1.44|Senegal|2020-06-13	Africa|hCoV-19/South Africa/KRISP-K001384/2020|EPI ISL 515868|B.1.1.206|South Africa|2020-07-17	0.0005042661	Africa
Africa|hCoV-19/Senegal/64772/2020|EPI ISL 477154|B.1.5.12|Senegal|2020-06-13	Africa|hCoV-19/South Africa/KRISP-K001384/2020|EPI ISL 515868|B.1.1.206|South Africa|2020-07-17	0.0006925695	Africa
Africa|hCoV-19/Senegal/6481/2020|EPI ISL 486871|B.1.5|Senegal|2020-04-21	Africa|hCoV-19/South Africa/KRISP-K001384/2020|EPI ISL 515868|B.1.1.206|South Africa|2020-07-17	0.0004046779	Africa
Africa|hCoV-19/Senegal/64916/2020|EPI ISL 477156|B.1.5.12|Senegal|2020-06-13	Africa|hCoV-19/South Africa/KRISP-K001384/2020|EPI ISL 515868|B.1.1.206|South Africa|2020-07-17	0.0005744000	Africa
Africa|hCoV-19/Senegal/64932/2020|EPI ISL 476569|B.1.1.44|Senegal|2020-06-13	Africa|hCoV-19/South Africa/KRISP-K001384/2020|EPI ISL 515868|B.1.1.206|South Africa|2020-07-17	0.0003697791	Africa
Africa|hCoV-19/Senegal/64969/2020|EPI ISL 476570|B.1.5.12|Senegal|2020-06-13	Africa|hCoV-19/South Africa/KRISP-K001384/2020|EPI ISL 515868|B.1.1.206|South Africa|2020-07-17	0.0008329608	Africa
Africa|hCoV-19/Senegal/65030/2020|EPI ISL 476572|B.1.5.12|Senegal|2020-06-14	Africa|hCoV-19/South Africa/KRISP-K001384/2020|EPI ISL 515868|B.1.1.206|South Africa|2020-07-17	0.0005378314	Africa
Africa|hCoV-19/Senegal/65052/2020|EPI ISL 476574|B.1.5|Senegal|2020-06-13	Africa|hCoV-19/South Africa/KRISP-K001384/2020|EPI ISL 515868|B.1.1.206|South Africa|2020-07-17	0.0005066468	Africa
Africa|hCoV-19/Senegal/65428/2020|EPI ISL 485712|B.1.5.12|Senegal|2020-06-14	Africa|hCoV-19/South Africa/KRISP-K001384/2020|EPI ISL 515868|B.1.1.206|South Africa|2020-07-17	0.0007431093	Africa
Africa|hCoV-19/Senegal/65481/2020|EPI ISL 477151|B.1.1|Senegal|2020-06-14	Africa|hCoV-19/South Africa/KRISP-K001384/2020|EPI ISL 515868|B.1.1.206|South Africa|2020-07-17	0.0004480216	Africa
Africa|hCoV-19/Senegal/65548/2020|EPI ISL 477153|B.1.5.12|Senegal|2020-06-14	Africa|hCoV-19/South Africa/KRISP-K001384/2020|EPI ISL 515868|B.1.1.206|South Africa|2020-07-17	0.0006944276	Africa
Africa|hCoV-19/Senegal/65601/2020|EPI ISL 485713|B.1.5.12|Senegal|2020-06-14	Africa|hCoV-19/South Africa/KRISP-K001384/2020|EPI ISL 515868|B.1.1.206|South Africa|2020-07-17	0.0005378440	Africa
Africa|hCoV-19/Senegal/659/2020|EPI ISL 480554|B.1|Senegal|2020-03-21	Africa|hCoV-19/South Africa/KRISP-K001384/2020|EPI ISL 515868|B.1.1.206|South Africa|2020-07-17	0.0005055714	Africa
Africa|hCoV-19/Senegal/6597/2020|EPI ISL 486870|B.1.356|Senegal|2020-04-23	Africa|hCoV-19/South Africa/KRISP-K001384/2020|EPI ISL 515868|B.1.1.206|South Africa|2020-07-17	0.0005378425	Africa
Africa|hCoV-19/Senegal/6619/2020|EPI ISL 498230|B.1|Senegal|2020-04-21	Africa|hCoV-19/South Africa/KRISP-K001384/2020|EPI ISL 515868|B.1.1.206|South Africa|2020-07-17	0.0005042070	Africa
Africa|hCoV-19/Senegal/6626/2020|EPI ISL 498229|B.1|Senegal|2020-04-21	Africa|hCoV-19/South Africa/KRISP-K001384/2020|EPI ISL 515868|B.1.1.206|South Africa|2020-07-17	0.0005381264	Africa
Africa|hCoV-19/Senegal/66298/2020|EPI ISL 485708|B.1.5.12|Senegal|2020-06-15	Africa|hCoV-19/South Africa/KRISP-K001384/2020|EPI ISL 515868|B.1.1.206|South Africa|2020-07-17	0.0007398042	Africa
Africa|hCoV-19/Senegal/66443/2020|EPI ISL 485711|B.1.1|Senegal|2020-06-15	Africa|hCoV-19/South Africa/KRISP-K001384/2020|EPI ISL 515868|B.1.1.206|South Africa|2020-07-17	0.0005440812	Africa
Africa|hCoV-19/Senegal/66458/2020|EPI ISL 485710|B.1.1|Senegal|2020-06-15	Africa|hCoV-19/South Africa/KRISP-K001384/2020|EPI ISL 515868|B.1.1.206|South Africa|2020-07-17	0.0003360802	Africa
Africa|hCoV-19/Senegal/6751/2020|EPI ISL 486859|B.1.1|Senegal|2020-04-21	Africa|hCoV-19/South Africa/KRISP-K001384/2020|EPI ISL 515868|B.1.1.206|South Africa|2020-07-17	0.0003741756	Africa
Africa|hCoV-19/Senegal/6762/2020|EPI ISL 486869|B.1.5.12|Senegal|2020-04-21	Africa|hCoV-19/South Africa/KRISP-K001384/2020|EPI ISL 515868|B.1.1.206|South Africa|2020-07-17	0.0007000711	Africa
Africa|hCoV-19/Senegal/68303/2020|EPI ISL 477143|B.1.5.12|Senegal|2020-06-17	Africa|hCoV-19/South Africa/KRISP-K001384/2020|EPI ISL 515868|B.1.1.206|South Africa|2020-07-17	0.0005760052	Africa
Africa|hCoV-19/Senegal/68349/2020|EPI ISL 485635|B.1.5.12|Senegal|2020-06-18	Africa|hCoV-19/South Africa/KRISP-K001384/2020|EPI ISL 515868|B.1.1.206|South Africa|2020-07-17	0.0006723597	Africa
Africa|hCoV-19/Senegal/6837/2020|EPI ISL 486868|B.1.272|Senegal|2020-04-21	Africa|hCoV-19/South Africa/KRISP-K001384/2020|EPI ISL 515868|B.1.1.206|South Africa|2020-07-17	0.0005771702	Africa
Africa|hCoV-19/Senegal/6839/2020|EPI ISL 486867|B.1|Senegal|2020-04-23	Africa|hCoV-19/South Africa/KRISP-K001384/2020|EPI ISL 515868|B.1.1.206|South Africa|2020-07-17	0.0005407247	Africa
Africa|hCoV-19/Senegal/68458/2020|EPI ISL 482878|B.1.1|Senegal|2020-06-18	Africa|hCoV-19/South Africa/KRISP-K001384/2020|EPI ISL 515868|B.1.1.206|South Africa|2020-07-17	0.0003360802	Africa
Africa|hCoV-19/Senegal/6847/2020|EPI ISL 486865|B.1.272|Senegal|2020-04-02	Africa|hCoV-19/South Africa/KRISP-K001384/2020|EPI ISL 515868|B.1.1.206|South Africa|2020-07-17	0.0005714940	Africa
Africa|hCoV-19/Senegal/68488/2020|EPI ISL 482877|B.1.356|Senegal|2020-06-17	Africa|hCoV-19/South Africa/KRISP-K001384/2020|EPI ISL 515868|B.1.1.206|South Africa|2020-07-17	0.0006723573	Africa
Africa|hCoV-19/Senegal/68525/2020|EPI ISL 477142|B.1.1|Senegal|2020-06-17	Africa|hCoV-19/South Africa/KRISP-K001384/2020|EPI ISL 515868|B.1.1.206|South Africa|2020-07-17	0.0005521611	Africa
Africa|hCoV-19/Senegal/68548/2020|EPI ISL 482876|B.1.5.12|Senegal|2020-06-17	Africa|hCoV-19/South Africa/KRISP-K001384/2020|EPI ISL 515868|B.1.1.206|South Africa|2020-07-17	0.0005107450	Africa
Africa|hCoV-19/Senegal/68550/2020|EPI ISL 482875|B.1.5.12|Senegal|2020-06-16	Africa|hCoV-19/South Africa/KRISP-K001384/2020|EPI ISL 515868|B.1.1.206|South Africa|2020-07-17	0.0005387370	Africa
Africa|hCoV-19/Senegal/6914/2020|EPI ISL 498237|B.1.5|Senegal|2020-04-24	Africa|hCoV-19/South Africa/KRISP-K001384/2020|EPI ISL 515868|B.1.1.206|South Africa|2020-07-17	0.0005493687	Africa
Africa|hCoV-19/Senegal/6934/2020|EPI ISL 498235|B.1.5.12|Senegal|2020-04-22	Africa|hCoV-19/South Africa/KRISP-K001384/2020|EPI ISL 515868|B.1.1.206|South Africa|2020-07-17	0.0006426917	Africa
Africa|hCoV-19/Senegal/70339/2020|EPI ISL 477146|B.1.5.12|Senegal|2020-06-20	Africa|hCoV-19/South Africa/KRISP-K001384/2020|EPI ISL 515868|B.1.1.206|South Africa|2020-07-17	0.0006182379	Africa
Africa|hCoV-19/Senegal/70427/2020|EPI ISL 477144|B.1.5.12|Senegal|2020-06-20	Africa|hCoV-19/South Africa/KRISP-K001384/2020|EPI ISL 515868|B.1.1.206|South Africa|2020-07-17	0.0006196997	Africa
Africa|hCoV-19/Senegal/70440/2020|EPI ISL 477145|B.1.5.12|Senegal|2020-06-19	Africa|hCoV-19/South Africa/KRISP-K001384/2020|EPI ISL 515868|B.1.1.206|South Africa|2020-07-17	0.0006900940	Africa
Africa|hCoV-19/Senegal/83493/2020|EPI ISL 498252|B.1.1.44|Senegal|2020-07-09	Africa|hCoV-19/South Africa/KRISP-K001384/2020|EPI ISL 515868|B.1.1.206|South Africa|2020-07-17	0.0006209987	Africa
Africa|hCoV-19/Senegal/9068/2020|EPI ISL 498236|B.1.356|Senegal|2020-04-24	Africa|hCoV-19/South Africa/KRISP-K001384/2020|EPI ISL 515868|B.1.1.206|South Africa|2020-07-17	0.0005383489	Africa
Africa|hCoV-19/Senegal/9250/2020|EPI ISL 486866|B.1.1|Senegal|2020-04-22	Africa|hCoV-19/South Africa/KRISP-K001384/2020|EPI ISL 515868|B.1.1.206|South Africa|2020-07-17	0.0005378424	Africa
Africa|hCoV-19/Senegal/9256/2020|EPI ISL 486864|B.1.1|Senegal|2020-04-23	Africa|hCoV-19/South Africa/KRISP-K001384/2020|EPI ISL 515868|B.1.1.206|South Africa|2020-07-17	0.0005093752	Africa
Africa|hCoV-19/Senegal/9369/2020|EPI ISL 486863|B.1.5|Senegal|2020-04-25	Africa|hCoV-19/South Africa/KRISP-K001384/2020|EPI ISL 515868|B.1.1.206|South Africa|2020-07-17	0.0004033318	Africa
Africa|hCoV-19/Senegal/9392/2020|EPI ISL 486862|B.1.1|Senegal|2020-04-25	Africa|hCoV-19/South Africa/KRISP-K001384/2020|EPI ISL 515868|B.1.1.206|South Africa|2020-07-17	0.0004052093	Africa
Africa|hCoV-19/Senegal/9439/2020|EPI ISL 486861|B.1.1.44|Senegal|2020-04-25	Africa|hCoV-19/South Africa/KRISP-K001384/2020|EPI ISL 515868|B.1.1.206|South Africa|2020-07-17	0.0003361481	Africa
Africa|hCoV-19/Senegal/9615/2020|EPI ISL 486860|B.1.5.12|Senegal|2020-04-25	Africa|hCoV-19/South Africa/KRISP-K001384/2020|EPI ISL 515868|B.1.1.206|South Africa|2020-07-17	0.0005042070	Africa
Africa|hCoV-19/Senegal/9819/2020|EPI ISL 498233|B.1|Senegal|2020-04-25	Africa|hCoV-19/South Africa/KRISP-K001384/2020|EPI ISL 515868|B.1.1.206|South Africa|2020-07-17	0.0005817872	Africa
Africa|hCoV-19/Senegal/9821/2020|EPI ISL 498232|B.1.356|Senegal|2020-04-25	Africa|hCoV-19/South Africa/KRISP-K001384/2020|EPI ISL 515868|B.1.1.206|South Africa|2020-07-17	0.0005100918	Africa
Africa|hCoV-19/Senegal/9838/2020|EPI ISL 498231|B.1.272|Senegal|2020-04-25	Africa|hCoV-19/South Africa/KRISP-K001384/2020|EPI ISL 515868|B.1.1.206|South Africa|2020-07-17	0.0006103900	Africa
Africa|hCoV-19/Sierra Leone/KGH-G-8548/2020|EPI ISL 512811|B.1|Sierra Leone|2020-03-30	Africa|hCoV-19/South Africa/KRISP-K001384/2020|EPI ISL 515868|B.1.1.206|South Africa|2020-07-17	0.0005042610	Africa
Africa|hCoV-19/Sierra Leone/KGH-G-8549/2020|EPI ISL 512812|B.1.1|Sierra Leone|2020-03-31	Africa|hCoV-19/South Africa/KRISP-K001384/2020|EPI ISL 515868|B.1.1.206|South Africa|2020-07-17	0.0002688416	Africa
Africa|hCoV-19/Sierra Leone/KGH-G-8603/2020|EPI ISL 512813|B.1|Sierra Leone|2020-04-23	Africa|hCoV-19/South Africa/KRISP-K001384/2020|EPI ISL 515868|B.1.1.206|South Africa|2020-07-17	0.0005044594	Africa
Africa|hCoV-19/Sierra Leone/KGH-G-8604/2020|EPI ISL 512814|B.6|Sierra Leone|2020-04-03	Africa|hCoV-19/South Africa/KRISP-K001384/2020|EPI ISL 515868|B.1.1.206|South Africa|2020-07-17	0.0006724025	Africa
Africa|hCoV-19/Sierra Leone/KGH-G-8607/2020|EPI ISL 512815|B.1.1|Sierra Leone|2020-04-03	Africa|hCoV-19/South Africa/KRISP-K001384/2020|EPI ISL 515868|B.1.1.206|South Africa|2020-07-17	0.0003025821	Africa
Africa|hCoV-19/Sierra Leone/KGH-G-8625/2020|EPI ISL 512816|A.12|Sierra Leone|2020-04-10	Africa|hCoV-19/South Africa/KRISP-K001384/2020|EPI ISL 515868|B.1.1.206|South Africa|2020-07-17	0.0009753381	Africa
Africa|hCoV-19/Sierra Leone/KGH-G-8626/2020|EPI ISL 512817|A.12|Sierra Leone|2020-04-10	Africa|hCoV-19/South Africa/KRISP-K001384/2020|EPI ISL 515868|B.1.1.206|South Africa|2020-07-17	0.0008743118	Africa
Africa|hCoV-19/Sierra Leone/KGH-G-8627/2020|EPI ISL 512818|B.1.5|Sierra Leone|2020-04-08	Africa|hCoV-19/South Africa/KRISP-K001384/2020|EPI ISL 515868|B.1.1.206|South Africa|2020-07-17	0.0004369807	Africa
Africa|hCoV-19/Sierra Leone/KGH-G-8668/2020|EPI ISL 512819|A.12|Sierra Leone|2020-04-11	Africa|hCoV-19/South Africa/KRISP-K001384/2020|EPI ISL 515868|B.1.1.206|South Africa|2020-07-17	0.0008622048	Africa
Africa|hCoV-19/Sierra Leone/KGH-G-8669/2020|EPI ISL 512820|A.12|Sierra Leone|2020-04-14	Africa|hCoV-19/South Africa/KRISP-K001384/2020|EPI ISL 515868|B.1.1.206|South Africa|2020-07-17	0.0009079967	Africa
Africa|hCoV-19/South Africa/KRISP-0001/2020|EPI ISL 467431|B|South Africa|2020-03-23	Africa|hCoV-19/South Africa/KRISP-K001384/2020|EPI ISL 515868|B.1.1.206|South Africa|2020-07-17	0.0004716139	Africa
Africa|hCoV-19/South Africa/KRISP-0016/2020|EPI ISL 467432|B.1.106|South Africa|2020-03-28	Africa|hCoV-19/South Africa/KRISP-K001384/2020|EPI ISL 515868|B.1.1.206|South Africa|2020-07-17	0.0004033452	Africa
Africa|hCoV-19/South Africa/KRISP-0017/2020|EPI ISL 467433|B.1.5|South Africa|2020-04-03	Africa|hCoV-19/South Africa/KRISP-K001384/2020|EPI ISL 515868|B.1.1.206|South Africa|2020-07-17	0.0003697256	Africa
Africa|hCoV-19/South Africa/KRISP-0019/2020|EPI ISL 467434|B.1.5|South Africa|2020-04-02	Africa|hCoV-19/South Africa/KRISP-K001384/2020|EPI ISL 515868|B.1.1.206|South Africa|2020-07-17	0.0003697256	Africa
Africa|hCoV-19/South Africa/KRISP-0021/2020|EPI ISL 467435|B.1.5|South Africa|2020-04-02	Africa|hCoV-19/South Africa/KRISP-K001384/2020|EPI ISL 515868|B.1.1.206|South Africa|2020-07-17	0.0004035215	Africa
Africa|hCoV-19/South Africa/KRISP-0024/2020|EPI ISL 467436|B.1.106|South Africa|2020-04-01	Africa|hCoV-19/South Africa/KRISP-K001384/2020|EPI ISL 515868|B.1.1.206|South Africa|2020-07-17	0.0003800980	Africa
Africa|hCoV-19/South Africa/KRISP-0026/2020|EPI ISL 467437|B.1.106|South Africa|2020-04-01	Africa|hCoV-19/South Africa/KRISP-K001384/2020|EPI ISL 515868|B.1.1.206|South Africa|2020-07-17	0.0004037121	Africa
Africa|hCoV-19/South Africa/KRISP-0028/2020|EPI ISL 467438|B.1.106|South Africa|2020-04-02	Africa|hCoV-19/South Africa/KRISP-K001384/2020|EPI ISL 515868|B.1.1.206|South Africa|2020-07-17	0.0004502198	Africa
Africa|hCoV-19/South Africa/KRISP-0029/2020|EPI ISL 467439|B.1.5|South Africa|2020-04-02	Africa|hCoV-19/South Africa/KRISP-K001384/2020|EPI ISL 515868|B.1.1.206|South Africa|2020-07-17	0.0004226768	Africa
Africa|hCoV-19/South Africa/KRISP-0033/2020|EPI ISL 467440|B.1.106|South Africa|2020-04-01	Africa|hCoV-19/South Africa/KRISP-K001384/2020|EPI ISL 515868|B.1.1.206|South Africa|2020-07-17	0.0004081734	Africa
Africa|hCoV-19/South Africa/KRISP-0035/2020|EPI ISL 467441|B.1.5|South Africa|2020-03-27	Africa|hCoV-19/South Africa/KRISP-K001384/2020|EPI ISL 515868|B.1.1.206|South Africa|2020-07-17	0.0003697132	Africa
Africa|hCoV-19/South Africa/KRISP-0041/2020|EPI ISL 467443|B.1.5|South Africa|2020-03-25	Africa|hCoV-19/South Africa/KRISP-K001384/2020|EPI ISL 515868|B.1.1.206|South Africa|2020-07-17	0.0003697132	Africa
Africa|hCoV-19/South Africa/KRISP-005/2020|EPI ISL 455630|B.1.5|South Africa|2020-04-29	Africa|hCoV-19/South Africa/KRISP-K001384/2020|EPI ISL 515868|B.1.1.206|South Africa|2020-07-17	0.0004193876	Africa
Africa|hCoV-19/South Africa/KRISP-0055/2020|EPI ISL 467444|B.1.5|South Africa|2020-03-24	Africa|hCoV-19/South Africa/KRISP-K001384/2020|EPI ISL 515868|B.1.1.206|South Africa|2020-07-17	0.0003697126	Africa
Africa|hCoV-19/South Africa/KRISP-0056/2020|EPI ISL 467445|B.1.5|South Africa|2020-04-04	Africa|hCoV-19/South Africa/KRISP-K001384/2020|EPI ISL 515868|B.1.1.206|South Africa|2020-07-17	0.0004369895	Africa
Africa|hCoV-19/South Africa/KRISP-0057/2020|EPI ISL 467446|B.1.5|South Africa|2020-03-29	Africa|hCoV-19/South Africa/KRISP-K001384/2020|EPI ISL 515868|B.1.1.206|South Africa|2020-07-17	0.0003701112	Africa
Africa|hCoV-19/South Africa/KRISP-0059/2020|EPI ISL 467448|B.1.5|South Africa|2020-04-01	Africa|hCoV-19/South Africa/KRISP-K001384/2020|EPI ISL 515868|B.1.1.206|South Africa|2020-07-17	0.0004429697	Africa
Africa|hCoV-19/South Africa/KRISP-0065/2020|EPI ISL 467449|B.1.106|South Africa|2020-04-04	Africa|hCoV-19/South Africa/KRISP-K001384/2020|EPI ISL 515868|B.1.1.206|South Africa|2020-07-17	0.0004039288	Africa
Africa|hCoV-19/South Africa/KRISP-0066/2020|EPI ISL 467450|B.1.106|South Africa|2020-04-03	Africa|hCoV-19/South Africa/KRISP-K001384/2020|EPI ISL 515868|B.1.1.206|South Africa|2020-07-17	0.0004033316	Africa
Africa|hCoV-19/South Africa/KRISP-0067/2020|EPI ISL 467451|B.1.5|South Africa|2020-04-03	Africa|hCoV-19/South Africa/KRISP-K001384/2020|EPI ISL 515868|B.1.1.206|South Africa|2020-07-17	0.0003697132	Africa
Africa|hCoV-19/South Africa/KRISP-0074/2020|EPI ISL 467452|B.1.106|South Africa|2020-04-04	Africa|hCoV-19/South Africa/KRISP-K001384/2020|EPI ISL 515868|B.1.1.206|South Africa|2020-07-17	0.0003777614	Africa
Africa|hCoV-19/South Africa/KRISP-0075/2020|EPI ISL 467453|B.1.106|South Africa|2020-04-04	Africa|hCoV-19/South Africa/KRISP-K001384/2020|EPI ISL 515868|B.1.1.206|South Africa|2020-07-17	0.0004035486	Africa
Africa|hCoV-19/South Africa/KRISP-0080/2020|EPI ISL 467454|B.1.106|South Africa|2020-04-01	Africa|hCoV-19/South Africa/KRISP-K001384/2020|EPI ISL 515868|B.1.1.206|South Africa|2020-07-17	0.0004033316	Africa
Africa|hCoV-19/South Africa/KRISP-0081/2020|EPI ISL 467455|B.1.106|South Africa|2020-04-06	Africa|hCoV-19/South Africa/KRISP-K001384/2020|EPI ISL 515868|B.1.1.206|South Africa|2020-07-17	0.0004033316	Africa
Africa|hCoV-19/South Africa/KRISP-0084/2020|EPI ISL 467456|B.1.106|South Africa|2020-04-05	Africa|hCoV-19/South Africa/KRISP-K001384/2020|EPI ISL 515868|B.1.1.206|South Africa|2020-07-17	0.0004033316	Africa
Africa|hCoV-19/South Africa/KRISP-0088/2020|EPI ISL 467457|B.1.106|South Africa|2020-04-07	Africa|hCoV-19/South Africa/KRISP-K001384/2020|EPI ISL 515868|B.1.1.206|South Africa|2020-07-17	0.0004033316	Africa
Africa|hCoV-19/South Africa/KRISP-0089/2020|EPI ISL 467458|B.1.106|South Africa|2020-04-05	Africa|hCoV-19/South Africa/KRISP-K001384/2020|EPI ISL 515868|B.1.1.206|South Africa|2020-07-17	0.0004113066	Africa
Africa|hCoV-19/South Africa/KRISP-0090/2020|EPI ISL 467459|B.1.106|South Africa|2020-04-03	Africa|hCoV-19/South Africa/KRISP-K001384/2020|EPI ISL 515868|B.1.1.206|South Africa|2020-07-17	0.0004126921	Africa
Africa|hCoV-19/South Africa/KRISP-0096/2020|EPI ISL 467461|B.1.106|South Africa|2020-04-01	Africa|hCoV-19/South Africa/KRISP-K001384/2020|EPI ISL 515868|B.1.1.206|South Africa|2020-07-17	0.0003726305	Africa
Africa|hCoV-19/South Africa/KRISP-0097/2020|EPI ISL 467462|B.1.106|South Africa|2020-04-01	Africa|hCoV-19/South Africa/KRISP-K001384/2020|EPI ISL 515868|B.1.1.206|South Africa|2020-07-17	0.0004035895	Africa
Africa|hCoV-19/South Africa/KRISP-0111/2020|EPI ISL 467465|B.1.106|South Africa|2020-04-01	Africa|hCoV-19/South Africa/KRISP-K001384/2020|EPI ISL 515868|B.1.1.206|South Africa|2020-07-17	0.0005062878	Africa
Africa|hCoV-19/South Africa/KRISP-0113/2020|EPI ISL 467467|B.1.106|South Africa|2020-04-05	Africa|hCoV-19/South Africa/KRISP-K001384/2020|EPI ISL 515868|B.1.1.206|South Africa|2020-07-17	0.0004369704	Africa
Africa|hCoV-19/South Africa/KRISP-0115/2020|EPI ISL 467468|B.1.5|South Africa|2020-04-04	Africa|hCoV-19/South Africa/KRISP-K001384/2020|EPI ISL 515868|B.1.1.206|South Africa|2020-07-17	0.0003697132	Africa
Africa|hCoV-19/South Africa/KRISP-0118/2020|EPI ISL 467470|B.1.106|South Africa|2020-04-01	Africa|hCoV-19/South Africa/KRISP-K001384/2020|EPI ISL 515868|B.1.1.206|South Africa|2020-07-17	0.0004033452	Africa
Africa|hCoV-19/South Africa/KRISP-0119/2020|EPI ISL 467471|B.1.5|South Africa|2020-04-01	Africa|hCoV-19/South Africa/KRISP-K001384/2020|EPI ISL 515868|B.1.1.206|South Africa|2020-07-17	0.0003697132	Africa
Africa|hCoV-19/South Africa/KRISP-012/2020|EPI ISL 421576|B.1.1.10|South Africa|2020-04-01	Africa|hCoV-19/South Africa/KRISP-K001384/2020|EPI ISL 515868|B.1.1.206|South Africa|2020-07-17	0.0004037156	Africa
Africa|hCoV-19/South Africa/KRISP-0120/2020|EPI ISL 467472|B.1.106|South Africa|2020-04-01	Africa|hCoV-19/South Africa/KRISP-K001384/2020|EPI ISL 515868|B.1.1.206|South Africa|2020-07-17	0.0004369705	Africa
Africa|hCoV-19/South Africa/KRISP-0123/2020|EPI ISL 467475|B.1.5|South Africa|2020-05-14	Africa|hCoV-19/South Africa/KRISP-K001384/2020|EPI ISL 515868|B.1.1.206|South Africa|2020-07-17	0.0004705948	Africa
Africa|hCoV-19/South Africa/KRISP-0124/2020|EPI ISL 467476|B.1.1.57|South Africa|2020-05-13	Africa|hCoV-19/South Africa/KRISP-K001384/2020|EPI ISL 515868|B.1.1.206|South Africa|2020-07-17	0.0003045301	Africa
Africa|hCoV-19/South Africa/KRISP-0125/2020|EPI ISL 467477|B.1.1.52|South Africa|2020-05-13	Africa|hCoV-19/South Africa/KRISP-K001384/2020|EPI ISL 515868|B.1.1.206|South Africa|2020-07-17	0.0003696958	Africa
Africa|hCoV-19/South Africa/KRISP-0126/2020|EPI ISL 467478|B.1.1.40|South Africa|2020-05-13	Africa|hCoV-19/South Africa/KRISP-K001384/2020|EPI ISL 515868|B.1.1.206|South Africa|2020-07-17	0.0004705504	Africa
Africa|hCoV-19/South Africa/KRISP-0127/2020|EPI ISL 467479|B.1.5.19|South Africa|2020-05-13	Africa|hCoV-19/South Africa/KRISP-K001384/2020|EPI ISL 515868|B.1.1.206|South Africa|2020-07-17	0.0004705837	Africa
Africa|hCoV-19/South Africa/KRISP-0128/2020|EPI ISL 467480|B.1.1.57|South Africa|2020-05-13	Africa|hCoV-19/South Africa/KRISP-K001384/2020|EPI ISL 515868|B.1.1.206|South Africa|2020-07-17	0.0003037491	Africa
Africa|hCoV-19/South Africa/KRISP-0129/2020|EPI ISL 467481|B.1.1.52|South Africa|2020-05-13	Africa|hCoV-19/South Africa/KRISP-K001384/2020|EPI ISL 515868|B.1.1.206|South Africa|2020-07-17	0.0004033127	Africa
Africa|hCoV-19/South Africa/KRISP-0130/2020|EPI ISL 467482|B.1.1.57|South Africa|2020-05-13	Africa|hCoV-19/South Africa/KRISP-K001384/2020|EPI ISL 515868|B.1.1.206|South Africa|2020-07-17	0.0003360736	Africa
Africa|hCoV-19/South Africa/KRISP-0131/2020|EPI ISL 467483|B.1.5|South Africa|2020-05-13	Africa|hCoV-19/South Africa/KRISP-K001384/2020|EPI ISL 515868|B.1.1.206|South Africa|2020-07-17	0.0004369720	Africa
Africa|hCoV-19/South Africa/KRISP-0132/2020|EPI ISL 467484|B.1.1.40|South Africa|2020-05-13	Africa|hCoV-19/South Africa/KRISP-K001384/2020|EPI ISL 515868|B.1.1.206|South Africa|2020-07-17	0.0003696797	Africa
Africa|hCoV-19/South Africa/KRISP-0133/2020|EPI ISL 467485|B.1.1.57|South Africa|2020-05-13	Africa|hCoV-19/South Africa/KRISP-K001384/2020|EPI ISL 515868|B.1.1.206|South Africa|2020-07-17	0.0003696958	Africa
Africa|hCoV-19/South Africa/KRISP-0134/2020|EPI ISL 467486|B.1.1.206|South Africa|2020-05-14	Africa|hCoV-19/South Africa/KRISP-K001384/2020|EPI ISL 515868|B.1.1.206|South Africa|2020-07-17	0.0002016231	Africa
Africa|hCoV-19/South Africa/KRISP-0135/2020|EPI ISL 467487|B.1.1.57|South Africa|2020-05-14	Africa|hCoV-19/South Africa/KRISP-K001384/2020|EPI ISL 515868|B.1.1.206|South Africa|2020-07-17	0.0003049531	Africa
Africa|hCoV-19/South Africa/KRISP-0136/2020|EPI ISL 467488|B.1.5|South Africa|2020-05-14	Africa|hCoV-19/South Africa/KRISP-K001384/2020|EPI ISL 515868|B.1.1.206|South Africa|2020-07-17	0.0005042291	Africa
Africa|hCoV-19/South Africa/KRISP-0137/2020|EPI ISL 467489|B.1.1.52|South Africa|2020-05-14	Africa|hCoV-19/South Africa/KRISP-K001384/2020|EPI ISL 515868|B.1.1.206|South Africa|2020-07-17	0.0003696958	Africa
Africa|hCoV-19/South Africa/KRISP-0138/2020|EPI ISL 467490|B.1.1.53|South Africa|2020-05-14	Africa|hCoV-19/South Africa/KRISP-K001384/2020|EPI ISL 515868|B.1.1.206|South Africa|2020-07-17	0.0003697045	Africa
Africa|hCoV-19/South Africa/KRISP-0139/2020|EPI ISL 467491|B.1.1|South Africa|2020-05-16	Africa|hCoV-19/South Africa/KRISP-K001384/2020|EPI ISL 515868|B.1.1.206|South Africa|2020-07-17	0.0003360803	Africa
Africa|hCoV-19/South Africa/KRISP-0143/2020|EPI ISL 467493|B.1.1.56|South Africa|2020-05-21	Africa|hCoV-19/South Africa/KRISP-K001384/2020|EPI ISL 515868|B.1.1.206|South Africa|2020-07-17	0.0003360656	Africa
Africa|hCoV-19/South Africa/KRISP-0144/2020|EPI ISL 467494|B.1.5.16|South Africa|2020-05-30	Africa|hCoV-19/South Africa/KRISP-K001384/2020|EPI ISL 515868|B.1.1.206|South Africa|2020-07-17	0.0004369808	Africa
Africa|hCoV-19/South Africa/KRISP-0145/2020|EPI ISL 467495|B.1.106|South Africa|2020-05-30	Africa|hCoV-19/South Africa/KRISP-K001384/2020|EPI ISL 515868|B.1.1.206|South Africa|2020-07-17	0.0004369514	Africa
Africa|hCoV-19/South Africa/KRISP-0148/2020|EPI ISL 467498|B.1.1|South Africa|2020-05-30	Africa|hCoV-19/South Africa/KRISP-K001384/2020|EPI ISL 515868|B.1.1.206|South Africa|2020-07-17	0.0003697206	Africa
Africa|hCoV-19/South Africa/KRISP-0149/2020|EPI ISL 467499|B.1.1|South Africa|2020-05-30	Africa|hCoV-19/South Africa/KRISP-K001384/2020|EPI ISL 515868|B.1.1.206|South Africa|2020-07-17	0.0003024530	Africa
Africa|hCoV-19/South Africa/KRISP-0150/2020|EPI ISL 467500|B.1.1.75|South Africa|2020-05-30	Africa|hCoV-19/South Africa/KRISP-K001384/2020|EPI ISL 515868|B.1.1.206|South Africa|2020-07-17	0.0004705410	Africa
Africa|hCoV-19/South Africa/KRISP-0151/2020|EPI ISL 467501|B.1.1|South Africa|2020-06-01	Africa|hCoV-19/South Africa/KRISP-K001384/2020|EPI ISL 515868|B.1.1.206|South Africa|2020-07-17	0.0003703604	Africa
Africa|hCoV-19/South Africa/KRISP-0152/2020|EPI ISL 467502|B.1.1|South Africa|2020-06-01	Africa|hCoV-19/South Africa/KRISP-K001384/2020|EPI ISL 515868|B.1.1.206|South Africa|2020-07-17	0.0003360803	Africa
Africa|hCoV-19/South Africa/KRISP-0153/2020|EPI ISL 467503|B.1.1|South Africa|2020-06-01	Africa|hCoV-19/South Africa/KRISP-K001384/2020|EPI ISL 515868|B.1.1.206|South Africa|2020-07-17	0.0003696958	Africa
Africa|hCoV-19/South Africa/KRISP-0154/2020|EPI ISL 467504|B.1.1|South Africa|2020-06-01	Africa|hCoV-19/South Africa/KRISP-K001384/2020|EPI ISL 515868|B.1.1.206|South Africa|2020-07-17	0.0002706421	Africa
Africa|hCoV-19/South Africa/KRISP-0155/2020|EPI ISL 467505|B.1.106|South Africa|2020-06-01	Africa|hCoV-19/South Africa/KRISP-K001384/2020|EPI ISL 515868|B.1.1.206|South Africa|2020-07-17	0.0004770540	Africa
Africa|hCoV-19/South Africa/KRISP-0157/2020|EPI ISL 467507|B.1.1.273|South Africa|2020-05-25	Africa|hCoV-19/South Africa/KRISP-K001384/2020|EPI ISL 515868|B.1.1.206|South Africa|2020-07-17	0.0004033045	Africa
Africa|hCoV-19/South Africa/KRISP-0158/2020|EPI ISL 467508|B.1.106|South Africa|2020-05-28	Africa|hCoV-19/South Africa/KRISP-K001384/2020|EPI ISL 515868|B.1.1.206|South Africa|2020-07-17	0.0005042391	Africa
Africa|hCoV-19/South Africa/KRISP-0159/2020|EPI ISL 467509|B.1.5|South Africa|2020-06-01	Africa|hCoV-19/South Africa/KRISP-K001384/2020|EPI ISL 515868|B.1.1.206|South Africa|2020-07-17	0.0003697132	Africa
Africa|hCoV-19/South Africa/KRISP-0160/2020|EPI ISL 467510|B.1.5|South Africa|2020-06-01	Africa|hCoV-19/South Africa/KRISP-K001384/2020|EPI ISL 515868|B.1.1.206|South Africa|2020-07-17	0.0003737068	Africa
Africa|hCoV-19/South Africa/KRISP-0161/2020|EPI ISL 467511|B.1.106|South Africa|2020-06-01	Africa|hCoV-19/South Africa/KRISP-K001384/2020|EPI ISL 515868|B.1.1.206|South Africa|2020-07-17	0.0004705933	Africa
Africa|hCoV-19/South Africa/KRISP-0165/2020|EPI ISL 467515|B.1.1|South Africa|2020-05-29	Africa|hCoV-19/South Africa/KRISP-K001384/2020|EPI ISL 515868|B.1.1.206|South Africa|2020-07-17	0.0003044446	Africa
Africa|hCoV-19/South Africa/KRISP-0166/2020|EPI ISL 467516|B.1.5|South Africa|2020-04-14	Africa|hCoV-19/South Africa/KRISP-K001384/2020|EPI ISL 515868|B.1.1.206|South Africa|2020-07-17	0.0004706248	Africa
Africa|hCoV-19/South Africa/KRISP-0167/2020|EPI ISL 467517|B.1.106|South Africa|2020-06-02	Africa|hCoV-19/South Africa/KRISP-K001384/2020|EPI ISL 515868|B.1.1.206|South Africa|2020-07-17	0.0004705931	Africa
Africa|hCoV-19/South Africa/KRISP-0168/2020|EPI ISL 467518|B.1.106|South Africa|2020-05-28	Africa|hCoV-19/South Africa/KRISP-K001384/2020|EPI ISL 515868|B.1.1.206|South Africa|2020-07-17	0.0004705931	Africa
Africa|hCoV-19/South Africa/KRISP-0169/2020|EPI ISL 467519|B.1|South Africa|2020-05-31	Africa|hCoV-19/South Africa/KRISP-K001384/2020|EPI ISL 515868|B.1.1.206|South Africa|2020-07-17	0.0004391653	Africa
Africa|hCoV-19/South Africa/KRISP-0170/2020|EPI ISL 467520|B.1.1.273|South Africa|2020-05-31	Africa|hCoV-19/South Africa/KRISP-K001384/2020|EPI ISL 515868|B.1.1.206|South Africa|2020-07-17	0.0004057863	Africa
Africa|hCoV-19/South Africa/KRISP-0174/2020|EPI ISL 467524|B.1.106|South Africa|2020-06-04	Africa|hCoV-19/South Africa/KRISP-K001384/2020|EPI ISL 515868|B.1.1.206|South Africa|2020-07-17	0.0004705931	Africa
Africa|hCoV-19/South Africa/KRISP-0175/2020|EPI ISL 482702|B.1.1.273|South Africa|2020-06-05	Africa|hCoV-19/South Africa/KRISP-K001384/2020|EPI ISL 515868|B.1.1.206|South Africa|2020-07-17	0.0004047149	Africa
Africa|hCoV-19/South Africa/KRISP-0178/2020|EPI ISL 482704|B.1.1.57|South Africa|2020-06-05	Africa|hCoV-19/South Africa/KRISP-K001384/2020|EPI ISL 515868|B.1.1.206|South Africa|2020-07-17	0.0004048049	Africa
Africa|hCoV-19/South Africa/KRISP-0179/2020|EPI ISL 482705|B.1.5.16|South Africa|2020-06-06	Africa|hCoV-19/South Africa/KRISP-K001384/2020|EPI ISL 515868|B.1.1.206|South Africa|2020-07-17	0.0005715076	Africa
Africa|hCoV-19/South Africa/KRISP-0185/2020|EPI ISL 482708|B.1.1|South Africa|2020-06-07	Africa|hCoV-19/South Africa/KRISP-K001384/2020|EPI ISL 515868|B.1.1.206|South Africa|2020-07-17	0.0003697119	Africa
Africa|hCoV-19/South Africa/KRISP-0190/2020|EPI ISL 482709|B.1.1.273|South Africa|2020-06-06	Africa|hCoV-19/South Africa/KRISP-K001384/2020|EPI ISL 515868|B.1.1.206|South Africa|2020-07-17	0.0004036165	Africa
Africa|hCoV-19/South Africa/KRISP-0191/2020|EPI ISL 482710|B.1.106|South Africa|2020-06-04	Africa|hCoV-19/South Africa/KRISP-K001384/2020|EPI ISL 515868|B.1.1.206|South Africa|2020-07-17	0.0005044884	Africa
Africa|hCoV-19/South Africa/KRISP-0193/2020|EPI ISL 482848|B.1.106|South Africa|2020-06-03	Africa|hCoV-19/South Africa/KRISP-K001384/2020|EPI ISL 515868|B.1.1.206|South Africa|2020-07-17	0.0004750473	Africa
Africa|hCoV-19/South Africa/KRISP-0194/2020|EPI ISL 482849|B.1.106|South Africa|2020-06-06	Africa|hCoV-19/South Africa/KRISP-K001384/2020|EPI ISL 515868|B.1.1.206|South Africa|2020-07-17	0.0004875862	Africa
Africa|hCoV-19/South Africa/KRISP-0195/2020|EPI ISL 482850|B.1.106|South Africa|2020-06-07	Africa|hCoV-19/South Africa/KRISP-K001384/2020|EPI ISL 515868|B.1.1.206|South Africa|2020-07-17	0.0005506740	Africa
Africa|hCoV-19/South Africa/KRISP-0196/2020|EPI ISL 482712|B.1.106|South Africa|2020-06-08	Africa|hCoV-19/South Africa/KRISP-K001384/2020|EPI ISL 515868|B.1.1.206|South Africa|2020-07-17	0.0005378425	Africa
Africa|hCoV-19/South Africa/KRISP-0197/2020|EPI ISL 482713|B.1.1.206|South Africa|2020-06-08	Africa|hCoV-19/South Africa/KRISP-K001384/2020|EPI ISL 515868|B.1.1.206|South Africa|2020-07-17	0.0001702275	Africa
Africa|hCoV-19/South Africa/KRISP-0198/2020|EPI ISL 482851|B.1.1|South Africa|2020-06-11	Africa|hCoV-19/South Africa/KRISP-K001384/2020|EPI ISL 515868|B.1.1.206|South Africa|2020-07-17	0.0003409343	Africa
Africa|hCoV-19/South Africa/KRISP-0199/2020|EPI ISL 482714|B.1.5|South Africa|2020-06-11	Africa|hCoV-19/South Africa/KRISP-K001384/2020|EPI ISL 515868|B.1.1.206|South Africa|2020-07-17	0.0005106764	Africa
Africa|hCoV-19/South Africa/KRISP-02/2020|EPI ISL 421572|B|South Africa|2020-03-23	Africa|hCoV-19/South Africa/KRISP-K001384/2020|EPI ISL 515868|B.1.1.206|South Africa|2020-07-17	0.0006873668	Africa
Africa|hCoV-19/South Africa/KRISP-0200/2020|EPI ISL 482715|B.1.5|South Africa|2020-06-11	Africa|hCoV-19/South Africa/KRISP-K001384/2020|EPI ISL 515868|B.1.1.206|South Africa|2020-07-17	0.0004764259	Africa
Africa|hCoV-19/South Africa/KRISP-0201/2020|EPI ISL 482716|B.1.1|South Africa|2020-06-11	Africa|hCoV-19/South Africa/KRISP-K001384/2020|EPI ISL 515868|B.1.1.206|South Africa|2020-07-17	0.0003024530	Africa
Africa|hCoV-19/South Africa/KRISP-0203/2020|EPI ISL 482852|B.1.1|South Africa|2020-06-11	Africa|hCoV-19/South Africa/KRISP-K001384/2020|EPI ISL 515868|B.1.1.206|South Africa|2020-07-17	0.0003362837	Africa
Africa|hCoV-19/South Africa/KRISP-0206/2020|EPI ISL 482719|B.1.5|South Africa|2020-06-11	Africa|hCoV-19/South Africa/KRISP-K001384/2020|EPI ISL 515868|B.1.1.206|South Africa|2020-07-17	0.0004717663	Africa
Africa|hCoV-19/South Africa/KRISP-0211/2020|EPI ISL 482720|B.1.5|South Africa|2020-06-11	Africa|hCoV-19/South Africa/KRISP-K001384/2020|EPI ISL 515868|B.1.1.206|South Africa|2020-07-17	0.0004371174	Africa
Africa|hCoV-19/South Africa/KRISP-0212/2020|EPI ISL 482721|B.1.5|South Africa|2020-06-11	Africa|hCoV-19/South Africa/KRISP-K001384/2020|EPI ISL 515868|B.1.1.206|South Africa|2020-07-17	0.0004382666	Africa
Africa|hCoV-19/South Africa/KRISP-0213/2020|EPI ISL 482722|B.1.5|South Africa|2020-06-11	Africa|hCoV-19/South Africa/KRISP-K001384/2020|EPI ISL 515868|B.1.1.206|South Africa|2020-07-17	0.0004036436	Africa
Africa|hCoV-19/South Africa/KRISP-0214/2020|EPI ISL 482723|B.1.5|South Africa|2020-06-11	Africa|hCoV-19/South Africa/KRISP-K001384/2020|EPI ISL 515868|B.1.1.206|South Africa|2020-07-17	0.0005063493	Africa
Africa|hCoV-19/South Africa/KRISP-0224/2020|EPI ISL 482724|B.1.144|South Africa|2020-06-11	Africa|hCoV-19/South Africa/KRISP-K001384/2020|EPI ISL 515868|B.1.1.206|South Africa|2020-07-17	0.0003061293	Africa
Africa|hCoV-19/South Africa/KRISP-0243/2020|EPI ISL 482725|B.1.140|South Africa|2020-06-14	Africa|hCoV-19/South Africa/KRISP-K001384/2020|EPI ISL 515868|B.1.1.206|South Africa|2020-07-17	0.0005861864	Africa
Africa|hCoV-19/South Africa/KRISP-0245/2020|EPI ISL 482726|B.1.144|South Africa|2020-06-14	Africa|hCoV-19/South Africa/KRISP-K001384/2020|EPI ISL 515868|B.1.1.206|South Africa|2020-07-17	0.0003360813	Africa
Africa|hCoV-19/South Africa/KRISP-0255/2020|EPI ISL 482728|B.1.5|South Africa|2020-06-14	Africa|hCoV-19/South Africa/KRISP-K001384/2020|EPI ISL 515868|B.1.1.206|South Africa|2020-07-17	0.0003737029	Africa
Africa|hCoV-19/South Africa/KRISP-0259/2020|EPI ISL 482729|B.1|South Africa|2020-06-15	Africa|hCoV-19/South Africa/KRISP-K001384/2020|EPI ISL 515868|B.1.1.206|South Africa|2020-07-17	0.0005472671	Africa
Africa|hCoV-19/South Africa/KRISP-0260/2020|EPI ISL 482730|B.1.140|South Africa|2020-06-15	Africa|hCoV-19/South Africa/KRISP-K001384/2020|EPI ISL 515868|B.1.1.206|South Africa|2020-07-17	0.0006494439	Africa
Africa|hCoV-19/South Africa/KRISP-0261/2020|EPI ISL 482731|B.1.5|South Africa|2020-06-15	Africa|hCoV-19/South Africa/KRISP-K001384/2020|EPI ISL 515868|B.1.1.206|South Africa|2020-07-17	0.0005105454	Africa
Africa|hCoV-19/South Africa/KRISP-0266/2020|EPI ISL 482853|B.1.1|South Africa|2020-06-17	Africa|hCoV-19/South Africa/KRISP-K001384/2020|EPI ISL 515868|B.1.1.206|South Africa|2020-07-17	0.0004706122	Africa
Africa|hCoV-19/South Africa/KRISP-0267/2020|EPI ISL 482854|A|South Africa|2020-06-17	Africa|hCoV-19/South Africa/KRISP-K001384/2020|EPI ISL 515868|B.1.1.206|South Africa|2020-07-17	0.0010575095	Africa
Africa|hCoV-19/South Africa/KRISP-0268/2020|EPI ISL 482855|B.1.1.117|South Africa|2020-06-17	Africa|hCoV-19/South Africa/KRISP-K001384/2020|EPI ISL 515868|B.1.1.206|South Africa|2020-07-17	0.0004081736	Africa
Africa|hCoV-19/South Africa/KRISP-0269/2020|EPI ISL 482856|B.1.5|South Africa|2020-06-17	Africa|hCoV-19/South Africa/KRISP-K001384/2020|EPI ISL 515868|B.1.1.206|South Africa|2020-07-17	0.0005115759	Africa
Africa|hCoV-19/South Africa/KRISP-0270/2020|EPI ISL 482857|B.1.1.117|South Africa|2020-06-17	Africa|hCoV-19/South Africa/KRISP-K001384/2020|EPI ISL 515868|B.1.1.206|South Africa|2020-07-17	0.0004071766	Africa
Africa|hCoV-19/South Africa/KRISP-0271/2020|EPI ISL 482858|B.1.1|South Africa|2020-06-17	Africa|hCoV-19/South Africa/KRISP-K001384/2020|EPI ISL 515868|B.1.1.206|South Africa|2020-07-17	0.0004802351	Africa
Africa|hCoV-19/South Africa/KRISP-0272/2020|EPI ISL 482859|B.1.1|South Africa|2020-06-17	Africa|hCoV-19/South Africa/KRISP-K001384/2020|EPI ISL 515868|B.1.1.206|South Africa|2020-07-17	0.0003422560	Africa
Africa|hCoV-19/South Africa/KRISP-0273/2020|EPI ISL 482860|B.1.1.57|South Africa|2020-06-18	Africa|hCoV-19/South Africa/KRISP-K001384/2020|EPI ISL 515868|B.1.1.206|South Africa|2020-07-17	0.0005133594	Africa
Africa|hCoV-19/South Africa/KRISP-0274/2020|EPI ISL 482861|B.1.1.57|South Africa|2020-06-18	Africa|hCoV-19/South Africa/KRISP-K001384/2020|EPI ISL 515868|B.1.1.206|South Africa|2020-07-17	0.0005123604	Africa
Africa|hCoV-19/South Africa/KRISP-0275/2020|EPI ISL 482862|B.1.1|South Africa|2020-06-18	Africa|hCoV-19/South Africa/KRISP-K001384/2020|EPI ISL 515868|B.1.1.206|South Africa|2020-07-17	0.0003368241	Africa
Africa|hCoV-19/South Africa/KRISP-0276/2020|EPI ISL 482863|B.1.1.57|South Africa|2020-06-18	Africa|hCoV-19/South Africa/KRISP-K001384/2020|EPI ISL 515868|B.1.1.206|South Africa|2020-07-17	0.0005146979	Africa
Africa|hCoV-19/South Africa/KRISP-0277/2020|EPI ISL 482864|B.1.1.273|South Africa|2020-06-16	Africa|hCoV-19/South Africa/KRISP-K001384/2020|EPI ISL 515868|B.1.1.206|South Africa|2020-07-17	0.0005487549	Africa
Africa|hCoV-19/South Africa/KRISP-0278/2020|EPI ISL 482865|B.1.1.75|South Africa|2020-06-16	Africa|hCoV-19/South Africa/KRISP-K001384/2020|EPI ISL 515868|B.1.1.206|South Africa|2020-07-17	0.0004065185	Africa
Africa|hCoV-19/South Africa/KRISP-0279/2020|EPI ISL 482866|B.1.1.56|South Africa|2020-06-16	Africa|hCoV-19/South Africa/KRISP-K001384/2020|EPI ISL 515868|B.1.1.206|South Africa|2020-07-17	0.0004479230	Africa
Africa|hCoV-19/South Africa/KRISP-0280/2020|EPI ISL 482867|B.1.1.206|South Africa|2020-06-16	Africa|hCoV-19/South Africa/KRISP-K001384/2020|EPI ISL 515868|B.1.1.206|South Africa|2020-07-17	0.0002016143	Africa
Africa|hCoV-19/South Africa/KRISP-0281/2020|EPI ISL 482868|B.1.1.206|South Africa|2020-06-16	Africa|hCoV-19/South Africa/KRISP-K001384/2020|EPI ISL 515868|B.1.1.206|South Africa|2020-07-17	0.0002060447	Africa
Africa|hCoV-19/South Africa/KRISP-0282/2020|EPI ISL 482869|B.1.1.206|South Africa|2020-06-16	Africa|hCoV-19/South Africa/KRISP-K001384/2020|EPI ISL 515868|B.1.1.206|South Africa|2020-07-17	0.0002402914	Africa
Africa|hCoV-19/South Africa/KRISP-0283/2020|EPI ISL 482870|B.1.1.206|South Africa|2020-06-16	Africa|hCoV-19/South Africa/KRISP-K001384/2020|EPI ISL 515868|B.1.1.206|South Africa|2020-07-17	0.0002792367	Africa
Africa|hCoV-19/South Africa/KRISP-0284/2020|EPI ISL 482871|B.1.1.206|South Africa|2020-06-16	Africa|hCoV-19/South Africa/KRISP-K001384/2020|EPI ISL 515868|B.1.1.206|South Africa|2020-07-17	0.0002712199	Africa
Africa|hCoV-19/South Africa/KRISP-0285/2020|EPI ISL 482872|B.1.1.206|South Africa|2020-06-16	Africa|hCoV-19/South Africa/KRISP-K001384/2020|EPI ISL 515868|B.1.1.206|South Africa|2020-07-17	0.0002394449	Africa
Africa|hCoV-19/South Africa/KRISP-0286/2020|EPI ISL 487277|B.1.1|South Africa|2020-06-26	Africa|hCoV-19/South Africa/KRISP-K001384/2020|EPI ISL 515868|B.1.1.206|South Africa|2020-07-17	0.0003024530	Africa
Africa|hCoV-19/South Africa/KRISP-0287/2020|EPI ISL 487278|B.1.1.84|South Africa|2020-06-26	Africa|hCoV-19/South Africa/KRISP-K001384/2020|EPI ISL 515868|B.1.1.206|South Africa|2020-07-17	0.0003390159	Africa
Africa|hCoV-19/South Africa/KRISP-0288/2020|EPI ISL 487279|B.1.140|South Africa|2020-06-26	Africa|hCoV-19/South Africa/KRISP-K001384/2020|EPI ISL 515868|B.1.1.206|South Africa|2020-07-17	0.0005481594	Africa
Africa|hCoV-19/South Africa/KRISP-0290/2020|EPI ISL 487280|B.1.1.84|South Africa|2020-06-26	Africa|hCoV-19/South Africa/KRISP-K001384/2020|EPI ISL 515868|B.1.1.206|South Africa|2020-07-17	0.0003708261	Africa
Africa|hCoV-19/South Africa/KRISP-0291/2020|EPI ISL 487281|B.1.1.84|South Africa|2020-06-26	Africa|hCoV-19/South Africa/KRISP-K001384/2020|EPI ISL 515868|B.1.1.206|South Africa|2020-07-17	0.0004377355	Africa
Africa|hCoV-19/South Africa/KRISP-0293/2020|EPI ISL 487282|B.1.5|South Africa|2020-06-25	Africa|hCoV-19/South Africa/KRISP-K001384/2020|EPI ISL 515868|B.1.1.206|South Africa|2020-07-17	0.0006224337	Africa
Africa|hCoV-19/South Africa/KRISP-0296/2020|EPI ISL 487284|B.1.1.57|South Africa|2020-06-26	Africa|hCoV-19/South Africa/KRISP-K001384/2020|EPI ISL 515868|B.1.1.206|South Africa|2020-07-17	0.0003417298	Africa
Africa|hCoV-19/South Africa/KRISP-0297/2020|EPI ISL 487285|B.1.1.84|South Africa|2020-06-26	Africa|hCoV-19/South Africa/KRISP-K001384/2020|EPI ISL 515868|B.1.1.206|South Africa|2020-07-17	0.0003397991	Africa
Africa|hCoV-19/South Africa/KRISP-0299/2020|EPI ISL 487287|B.1.140|South Africa|2020-06-25	Africa|hCoV-19/South Africa/KRISP-K001384/2020|EPI ISL 515868|B.1.1.206|South Africa|2020-07-17	0.0005087600	Africa
Africa|hCoV-19/South Africa/KRISP-0300/2020|EPI ISL 487288|B.1.140|South Africa|2020-06-25	Africa|hCoV-19/South Africa/KRISP-K001384/2020|EPI ISL 515868|B.1.1.206|South Africa|2020-07-17	0.0005378911	Africa
Africa|hCoV-19/South Africa/KRISP-0302/2020|EPI ISL 487289|B.1.5|South Africa|2020-06-24	Africa|hCoV-19/South Africa/KRISP-K001384/2020|EPI ISL 515868|B.1.1.206|South Africa|2020-07-17	0.0005525996	Africa
Africa|hCoV-19/South Africa/KRISP-0303/2020|EPI ISL 487348|B.1.144|South Africa|2020-06-25	Africa|hCoV-19/South Africa/KRISP-K001384/2020|EPI ISL 515868|B.1.1.206|South Africa|2020-07-17	0.0003759111	Africa
Africa|hCoV-19/South Africa/KRISP-0305/2020|EPI ISL 487291|B.1.1.206|South Africa|2020-06-24	Africa|hCoV-19/South Africa/KRISP-K001384/2020|EPI ISL 515868|B.1.1.206|South Africa|2020-07-17	0.0003153211	Africa
Africa|hCoV-19/South Africa/KRISP-0308/2020|EPI ISL 487292|C.1|South Africa|2020-06-24	Africa|hCoV-19/South Africa/KRISP-K001384/2020|EPI ISL 515868|B.1.1.206|South Africa|2020-07-17	0.0004742316	Africa
Africa|hCoV-19/South Africa/KRISP-0309/2020|EPI ISL 487293|C.1|South Africa|2020-06-24	Africa|hCoV-19/South Africa/KRISP-K001384/2020|EPI ISL 515868|B.1.1.206|South Africa|2020-07-17	0.0005199797	Africa
Africa|hCoV-19/South Africa/KRISP-0310/2020|EPI ISL 487294|C.1|South Africa|2020-06-24	Africa|hCoV-19/South Africa/KRISP-K001384/2020|EPI ISL 515868|B.1.1.206|South Africa|2020-07-17	0.0004756534	Africa
Africa|hCoV-19/South Africa/KRISP-0312/2020|EPI ISL 487295|B.1.1.62|South Africa|2020-06-24	Africa|hCoV-19/South Africa/KRISP-K001384/2020|EPI ISL 515868|B.1.1.206|South Africa|2020-07-17	0.0003712677	Africa
Africa|hCoV-19/South Africa/KRISP-0318/2020|EPI ISL 487297|B.1.1.206|South Africa|2020-06-23	Africa|hCoV-19/South Africa/KRISP-K001384/2020|EPI ISL 515868|B.1.1.206|South Africa|2020-07-17	0.0002353447	Africa
Africa|hCoV-19/South Africa/KRISP-0321/2020|EPI ISL 487298|B.1.1.206|South Africa|2020-06-24	Africa|hCoV-19/South Africa/KRISP-K001384/2020|EPI ISL 515868|B.1.1.206|South Africa|2020-07-17	0.0003099789	Africa
Africa|hCoV-19/South Africa/KRISP-0322/2020|EPI ISL 487299|B.1.1.288|South Africa|2020-06-24	Africa|hCoV-19/South Africa/KRISP-K001384/2020|EPI ISL 515868|B.1.1.206|South Africa|2020-07-17	0.0002780116	Africa
Africa|hCoV-19/South Africa/KRISP-0323/2020|EPI ISL 487300|B.1.1.288|South Africa|2020-06-24	Africa|hCoV-19/South Africa/KRISP-K001384/2020|EPI ISL 515868|B.1.1.206|South Africa|2020-07-17	0.0003073897	Africa
Africa|hCoV-19/South Africa/KRISP-0327/2020|EPI ISL 487301|C.1|South Africa|2020-06-24	Africa|hCoV-19/South Africa/KRISP-K001384/2020|EPI ISL 515868|B.1.1.206|South Africa|2020-07-17	0.0004892311	Africa
Africa|hCoV-19/South Africa/KRISP-0331/2020|EPI ISL 487302|B.1.1.206|South Africa|2020-06-24	Africa|hCoV-19/South Africa/KRISP-K001384/2020|EPI ISL 515868|B.1.1.206|South Africa|2020-07-17	0.0002734844	Africa
Africa|hCoV-19/South Africa/KRISP-0332/2020|EPI ISL 487303|C.1|South Africa|2020-06-24	Africa|hCoV-19/South Africa/KRISP-K001384/2020|EPI ISL 515868|B.1.1.206|South Africa|2020-07-17	0.0005139598	Africa
Africa|hCoV-19/South Africa/KRISP-0336/2020|EPI ISL 487304|B.1.1.273|South Africa|2020-06-18	Africa|hCoV-19/South Africa/KRISP-K001384/2020|EPI ISL 515868|B.1.1.206|South Africa|2020-07-17	0.0005042053	Africa
Africa|hCoV-19/South Africa/KRISP-0337/2020|EPI ISL 495517|B.1.1.273|South Africa|2020-06-18	Africa|hCoV-19/South Africa/KRISP-K001384/2020|EPI ISL 515868|B.1.1.206|South Africa|2020-07-17	0.0005184220	Africa
Africa|hCoV-19/South Africa/KRISP-0338/2020|EPI ISL 487305|B.1.1.273|South Africa|2020-06-18	Africa|hCoV-19/South Africa/KRISP-K001384/2020|EPI ISL 515868|B.1.1.206|South Africa|2020-07-17	0.0004741946	Africa
Africa|hCoV-19/South Africa/KRISP-0339/2020|EPI ISL 487306|B.1.1.273|South Africa|2020-06-18	Africa|hCoV-19/South Africa/KRISP-K001384/2020|EPI ISL 515868|B.1.1.206|South Africa|2020-07-17	0.0004831948	Africa
Africa|hCoV-19/South Africa/KRISP-0340/2020|EPI ISL 487307|B.1.1.273|South Africa|2020-06-17	Africa|hCoV-19/South Africa/KRISP-K001384/2020|EPI ISL 515868|B.1.1.206|South Africa|2020-07-17	0.0004792589	Africa
Africa|hCoV-19/South Africa/KRISP-0342/2020|EPI ISL 495518|B.1.1.206|South Africa|2020-06-18	Africa|hCoV-19/South Africa/KRISP-K001384/2020|EPI ISL 515868|B.1.1.206|South Africa|2020-07-17	0.0002795715	Africa
Africa|hCoV-19/South Africa/KRISP-0343/2020|EPI ISL 495519|H.1|South Africa|2020-06-18	Africa|hCoV-19/South Africa/KRISP-K001384/2020|EPI ISL 515868|B.1.1.206|South Africa|2020-07-17	0.0003739733	Africa
Africa|hCoV-19/South Africa/KRISP-0344/2020|EPI ISL 495520|C.1|South Africa|2020-06-20	Africa|hCoV-19/South Africa/KRISP-K001384/2020|EPI ISL 515868|B.1.1.206|South Africa|2020-07-17	0.0006411745	Africa
Africa|hCoV-19/South Africa/KRISP-0346/2020|EPI ISL 495521|B.1.140|South Africa|2020-06-18	Africa|hCoV-19/South Africa/KRISP-K001384/2020|EPI ISL 515868|B.1.1.206|South Africa|2020-07-17	0.0005855396	Africa
Africa|hCoV-19/South Africa/KRISP-0347/2020|EPI ISL 487308|B.1.1.206|South Africa|2020-06-18	Africa|hCoV-19/South Africa/KRISP-K001384/2020|EPI ISL 515868|B.1.1.206|South Africa|2020-07-17	0.0003024660	Africa
Africa|hCoV-19/South Africa/KRISP-0348/2020|EPI ISL 487309|B.1.144|South Africa|2020-06-18	Africa|hCoV-19/South Africa/KRISP-K001384/2020|EPI ISL 515868|B.1.1.206|South Africa|2020-07-17	0.0003096388	Africa
Africa|hCoV-19/South Africa/KRISP-0349/2020|EPI ISL 487310|B.1.1.206|South Africa|2020-06-17	Africa|hCoV-19/South Africa/KRISP-K001384/2020|EPI ISL 515868|B.1.1.206|South Africa|2020-07-17	0.0002031520	Africa
Africa|hCoV-19/South Africa/KRISP-0350/2020|EPI ISL 487311|B.1.1.206|South Africa|2020-06-17	Africa|hCoV-19/South Africa/KRISP-K001384/2020|EPI ISL 515868|B.1.1.206|South Africa|2020-07-17	0.0002018129	Africa
Africa|hCoV-19/South Africa/KRISP-0352/2020|EPI ISL 487312|B.1.1.206|South Africa|2020-06-17	Africa|hCoV-19/South Africa/KRISP-K001384/2020|EPI ISL 515868|B.1.1.206|South Africa|2020-07-17	0.0002017587	Africa
Africa|hCoV-19/South Africa/KRISP-0356/2020|EPI ISL 487313|B.1.5|South Africa|2020-06-25	Africa|hCoV-19/South Africa/KRISP-K001384/2020|EPI ISL 515868|B.1.1.206|South Africa|2020-07-17	0.0005749941	Africa
Africa|hCoV-19/South Africa/KRISP-0360/2020|EPI ISL 487314|C.1|South Africa|2020-06-19	Africa|hCoV-19/South Africa/KRISP-K001384/2020|EPI ISL 515868|B.1.1.206|South Africa|2020-07-17	0.0005714308	Africa
Africa|hCoV-19/South Africa/KRISP-0361/2020|EPI ISL 487315|B.1.1.206|South Africa|2020-06-18	Africa|hCoV-19/South Africa/KRISP-K001384/2020|EPI ISL 515868|B.1.1.206|South Africa|2020-07-17	0.0002763658	Africa
Africa|hCoV-19/South Africa/KRISP-0365/2020|EPI ISL 487316|B.1.1.84|South Africa|2020-06-25	Africa|hCoV-19/South Africa/KRISP-K001384/2020|EPI ISL 515868|B.1.1.206|South Africa|2020-07-17	0.0003696885	Africa
Africa|hCoV-19/South Africa/KRISP-0366/2020|EPI ISL 487317|B.1.1|South Africa|2020-06-18	Africa|hCoV-19/South Africa/KRISP-K001384/2020|EPI ISL 515868|B.1.1.206|South Africa|2020-07-17	0.0002433591	Africa
Africa|hCoV-19/South Africa/KRISP-0367/2020|EPI ISL 487318|B.1.1.273|South Africa|2020-06-25	Africa|hCoV-19/South Africa/KRISP-K001384/2020|EPI ISL 515868|B.1.1.206|South Africa|2020-07-17	0.0004714124	Africa
Africa|hCoV-19/South Africa/KRISP-0368/2020|EPI ISL 487319|B.1.1|South Africa|2020-06-18	Africa|hCoV-19/South Africa/KRISP-K001384/2020|EPI ISL 515868|B.1.1.206|South Africa|2020-07-17	0.0003024601	Africa
Africa|hCoV-19/South Africa/KRISP-0369/2020|EPI ISL 487320|B.1.1.84|South Africa|2020-06-25	Africa|hCoV-19/South Africa/KRISP-K001384/2020|EPI ISL 515868|B.1.1.206|South Africa|2020-07-17	0.0003696797	Africa
Africa|hCoV-19/South Africa/KRISP-0370/2020|EPI ISL 487321|B.1.140|South Africa|2020-06-25	Africa|hCoV-19/South Africa/KRISP-K001384/2020|EPI ISL 515868|B.1.1.206|South Africa|2020-07-17	0.0005715459	Africa
Africa|hCoV-19/South Africa/KRISP-0372/2020|EPI ISL 487323|B.1.106|South Africa|2020-06-19	Africa|hCoV-19/South Africa/KRISP-K001384/2020|EPI ISL 515868|B.1.1.206|South Africa|2020-07-17	0.0004769194	Africa
Africa|hCoV-19/South Africa/KRISP-0373/2020|EPI ISL 487324|B.1.106|South Africa|2020-06-19	Africa|hCoV-19/South Africa/KRISP-K001384/2020|EPI ISL 515868|B.1.1.206|South Africa|2020-07-17	0.0005378658	Africa
Africa|hCoV-19/South Africa/KRISP-0375/2020|EPI ISL 487325|B.1.140|South Africa|2020-06-25	Africa|hCoV-19/South Africa/KRISP-K001384/2020|EPI ISL 515868|B.1.1.206|South Africa|2020-07-17	0.0005756868	Africa
Africa|hCoV-19/South Africa/KRISP-0376/2020|EPI ISL 487326|B.1.5|South Africa|2020-06-22	Africa|hCoV-19/South Africa/KRISP-K001384/2020|EPI ISL 515868|B.1.1.206|South Africa|2020-07-17	0.0004073420	Africa
Africa|hCoV-19/South Africa/KRISP-0377/2020|EPI ISL 495522|B.1.1|South Africa|2020-06-22	Africa|hCoV-19/South Africa/KRISP-K001384/2020|EPI ISL 515868|B.1.1.206|South Africa|2020-07-17	0.0002827398	Africa
Africa|hCoV-19/South Africa/KRISP-0378/2020|EPI ISL 487327|B.1.1.84|South Africa|2020-06-22	Africa|hCoV-19/South Africa/KRISP-K001384/2020|EPI ISL 515868|B.1.1.206|South Africa|2020-07-17	0.0003462095	Africa
Africa|hCoV-19/South Africa/KRISP-0380/2020|EPI ISL 487328|B.1.1.84|South Africa|2020-06-25	Africa|hCoV-19/South Africa/KRISP-K001384/2020|EPI ISL 515868|B.1.1.206|South Africa|2020-07-17	0.0003363935	Africa
Africa|hCoV-19/South Africa/KRISP-0382/2020|EPI ISL 495523|B.1.140|South Africa|2020-06-25	Africa|hCoV-19/South Africa/KRISP-K001384/2020|EPI ISL 515868|B.1.1.206|South Africa|2020-07-17	0.0005600863	Africa
Africa|hCoV-19/South Africa/KRISP-0383/2020|EPI ISL 495524|B.1.140|South Africa|2020-06-25	Africa|hCoV-19/South Africa/KRISP-K001384/2020|EPI ISL 515868|B.1.1.206|South Africa|2020-07-17	0.0007462089	Africa
Africa|hCoV-19/South Africa/KRISP-0384/2020|EPI ISL 495525|B.1.140|South Africa|2020-06-25	Africa|hCoV-19/South Africa/KRISP-K001384/2020|EPI ISL 515868|B.1.1.206|South Africa|2020-07-17	0.0005550411	Africa
Africa|hCoV-19/South Africa/KRISP-0386/2020|EPI ISL 487329|B.1.1.62|South Africa|2020-07-01	Africa|hCoV-19/South Africa/KRISP-K001384/2020|EPI ISL 515868|B.1.1.206|South Africa|2020-07-17	0.0003697115	Africa
Africa|hCoV-19/South Africa/KRISP-0387/2020|EPI ISL 487330|B.1.1.99|South Africa|2020-07-01	Africa|hCoV-19/South Africa/KRISP-K001384/2020|EPI ISL 515868|B.1.1.206|South Africa|2020-07-17	0.0004041874	Africa
Africa|hCoV-19/South Africa/KRISP-0388/2020|EPI ISL 487331|B.1.140|South Africa|2020-07-01	Africa|hCoV-19/South Africa/KRISP-K001384/2020|EPI ISL 515868|B.1.1.206|South Africa|2020-07-17	0.0005422653	Africa
Africa|hCoV-19/South Africa/KRISP-0389/2020|EPI ISL 487332|C.9|South Africa|2020-07-01	Africa|hCoV-19/South Africa/KRISP-K001384/2020|EPI ISL 515868|B.1.1.206|South Africa|2020-07-17	0.0005378296	Africa
Africa|hCoV-19/South Africa/KRISP-0390/2020|EPI ISL 487333|C.2|South Africa|2020-07-01	Africa|hCoV-19/South Africa/KRISP-K001384/2020|EPI ISL 515868|B.1.1.206|South Africa|2020-07-17	0.0005425340	Africa
Africa|hCoV-19/South Africa/KRISP-0391/2020|EPI ISL 487334|B.1.1.206|South Africa|2020-07-01	Africa|hCoV-19/South Africa/KRISP-K001384/2020|EPI ISL 515868|B.1.1.206|South Africa|2020-07-17	0.0002022755	Africa
Africa|hCoV-19/South Africa/KRISP-0392/2020|EPI ISL 487335|B.1.5.19|South Africa|2020-07-01	Africa|hCoV-19/South Africa/KRISP-K001384/2020|EPI ISL 515868|B.1.1.206|South Africa|2020-07-17	0.0004530798	Africa
Africa|hCoV-19/South Africa/KRISP-0393/2020|EPI ISL 487336|C.6|South Africa|2020-07-01	Africa|hCoV-19/South Africa/KRISP-K001384/2020|EPI ISL 515868|B.1.1.206|South Africa|2020-07-17	0.0004729675	Africa
Africa|hCoV-19/South Africa/KRISP-0394/2020|EPI ISL 487337|B.1.5.19|South Africa|2020-07-01	Africa|hCoV-19/South Africa/KRISP-K001384/2020|EPI ISL 515868|B.1.1.206|South Africa|2020-07-17	0.0005058713	Africa
Africa|hCoV-19/South Africa/KRISP-0395/2020|EPI ISL 487338|C.2|South Africa|2020-07-01	Africa|hCoV-19/South Africa/KRISP-K001384/2020|EPI ISL 515868|B.1.1.206|South Africa|2020-07-17	0.0005378064	Africa
Africa|hCoV-19/South Africa/KRISP-0396/2020|EPI ISL 487339|C.1|South Africa|2020-07-01	Africa|hCoV-19/South Africa/KRISP-K001384/2020|EPI ISL 515868|B.1.1.206|South Africa|2020-07-17	0.0005403377	Africa
Africa|hCoV-19/South Africa/KRISP-0397/2020|EPI ISL 487340|B.1.5|South Africa|2020-07-01	Africa|hCoV-19/South Africa/KRISP-K001384/2020|EPI ISL 515868|B.1.1.206|South Africa|2020-07-17	0.0004705836	Africa
Africa|hCoV-19/South Africa/KRISP-0398/2020|EPI ISL 487341|B.1.1.206|South Africa|2020-07-01	Africa|hCoV-19/South Africa/KRISP-K001384/2020|EPI ISL 515868|B.1.1.206|South Africa|2020-07-17	0.0002070775	Africa
Africa|hCoV-19/South Africa/KRISP-04/2020|EPI ISL 436684|B.1.1.273|South Africa|2020-03-31	Africa|hCoV-19/South Africa/KRISP-K001384/2020|EPI ISL 515868|B.1.1.206|South Africa|2020-07-17	0.0003368804	Africa
Africa|hCoV-19/South Africa/KRISP-0402/2020|EPI ISL 495527|B.1.140|South Africa|2020-06-23	Africa|hCoV-19/South Africa/KRISP-K001384/2020|EPI ISL 515868|B.1.1.206|South Africa|2020-07-17	0.0006065792	Africa
Africa|hCoV-19/South Africa/KRISP-0403/2020|EPI ISL 495528|C.1|South Africa|2020-06-23	Africa|hCoV-19/South Africa/KRISP-K001384/2020|EPI ISL 515868|B.1.1.206|South Africa|2020-07-17	0.0004739059	Africa
Africa|hCoV-19/South Africa/KRISP-0404/2020|EPI ISL 495529|B.1.1.206|South Africa|2020-06-24	Africa|hCoV-19/South Africa/KRISP-K001384/2020|EPI ISL 515868|B.1.1.206|South Africa|2020-07-17	0.0002016231	Africa
Africa|hCoV-19/South Africa/KRISP-0405/2020|EPI ISL 495530|B.1.140|South Africa|2020-06-23	Africa|hCoV-19/South Africa/KRISP-K001384/2020|EPI ISL 515868|B.1.1.206|South Africa|2020-07-17	0.0006051927	Africa
Africa|hCoV-19/South Africa/KRISP-0406/2020|EPI ISL 495531|B.1.1.206|South Africa|2020-06-22	Africa|hCoV-19/South Africa/KRISP-K001384/2020|EPI ISL 515868|B.1.1.206|South Africa|2020-07-17	0.0002745513	Africa
Africa|hCoV-19/South Africa/KRISP-0407/2020|EPI ISL 495532|B.1.5|South Africa|2020-06-24	Africa|hCoV-19/South Africa/KRISP-K001384/2020|EPI ISL 515868|B.1.1.206|South Africa|2020-07-17	0.0003755005	Africa
Africa|hCoV-19/South Africa/KRISP-0408/2020|EPI ISL 495533|B.1.140|South Africa|2020-06-23	Africa|hCoV-19/South Africa/KRISP-K001384/2020|EPI ISL 515868|B.1.1.206|South Africa|2020-07-17	0.0005240245	Africa
Africa|hCoV-19/South Africa/KRISP-0409/2020|EPI ISL 495534|C.1|South Africa|2020-06-23	Africa|hCoV-19/South Africa/KRISP-K001384/2020|EPI ISL 515868|B.1.1.206|South Africa|2020-07-17	0.0004705613	Africa
Africa|hCoV-19/South Africa/KRISP-0410/2020|EPI ISL 495535|B.1.140|South Africa|2020-07-02	Africa|hCoV-19/South Africa/KRISP-K001384/2020|EPI ISL 515868|B.1.1.206|South Africa|2020-07-17	0.0006388124	Africa
Africa|hCoV-19/South Africa/KRISP-0411/2020|EPI ISL 495536|B.1.1.206|South Africa|2020-07-02	Africa|hCoV-19/South Africa/KRISP-K001384/2020|EPI ISL 515868|B.1.1.206|South Africa|2020-07-17	0.0002688480	Africa
Africa|hCoV-19/South Africa/KRISP-0412/2020|EPI ISL 495537|B.1.1.206|South Africa|2020-07-02	Africa|hCoV-19/South Africa/KRISP-K001384/2020|EPI ISL 515868|B.1.1.206|South Africa|2020-07-17	0.0003024601	Africa
Africa|hCoV-19/South Africa/KRISP-0413/2020|EPI ISL 495538|B.1.1.40|South Africa|2020-07-02	Africa|hCoV-19/South Africa/KRISP-K001384/2020|EPI ISL 515868|B.1.1.206|South Africa|2020-07-17	0.0004705615	Africa
Africa|hCoV-19/South Africa/KRISP-0414/2020|EPI ISL 495539|B.1.140|South Africa|2020-07-02	Africa|hCoV-19/South Africa/KRISP-K001384/2020|EPI ISL 515868|B.1.1.206|South Africa|2020-07-17	0.0005715210	Africa
Africa|hCoV-19/South Africa/KRISP-0415/2020|EPI ISL 495540|B.1.140|South Africa|2020-07-02	Africa|hCoV-19/South Africa/KRISP-K001384/2020|EPI ISL 515868|B.1.1.206|South Africa|2020-07-17	0.0006051521	Africa
Africa|hCoV-19/South Africa/KRISP-0417/2020|EPI ISL 495541|B.1.1.62|South Africa|2020-07-02	Africa|hCoV-19/South Africa/KRISP-K001384/2020|EPI ISL 515868|B.1.1.206|South Africa|2020-07-17	0.0004369602	Africa
Africa|hCoV-19/South Africa/KRISP-0418/2020|EPI ISL 495542|B.1.1.206|South Africa|2020-07-02	Africa|hCoV-19/South Africa/KRISP-K001384/2020|EPI ISL 515868|B.1.1.206|South Africa|2020-07-17	0.0003360657	Africa
Africa|hCoV-19/South Africa/KRISP-0420/2020|EPI ISL 495543|C.9|South Africa|2020-07-01	Africa|hCoV-19/South Africa/KRISP-K001384/2020|EPI ISL 515868|B.1.1.206|South Africa|2020-07-17	0.0005388983	Africa
Africa|hCoV-19/South Africa/KRISP-0421/2020|EPI ISL 495544|B.1.1|South Africa|2020-07-01	Africa|hCoV-19/South Africa/KRISP-K001384/2020|EPI ISL 515868|B.1.1.206|South Africa|2020-07-17	0.0002695507	Africa
Africa|hCoV-19/South Africa/KRISP-0423/2020|EPI ISL 495545|B.1.140|South Africa|2020-07-01	Africa|hCoV-19/South Africa/KRISP-K001384/2020|EPI ISL 515868|B.1.1.206|South Africa|2020-07-17	0.0005131626	Africa
Africa|hCoV-19/South Africa/KRISP-0426/2020|EPI ISL 495546|B.1.1.206|South Africa|2020-07-01	Africa|hCoV-19/South Africa/KRISP-K001384/2020|EPI ISL 515868|B.1.1.206|South Africa|2020-07-17	0.0003025648	Africa
Africa|hCoV-19/South Africa/KRISP-0436/2020|EPI ISL 498055|B.1.1|South Africa|2020-07-01	Africa|hCoV-19/South Africa/KRISP-K001384/2020|EPI ISL 515868|B.1.1.206|South Africa|2020-07-17	0.0004369411	Africa
Africa|hCoV-19/South Africa/KRISP-0445/2020|EPI ISL 498058|H.1|South Africa|2020-06-30	Africa|hCoV-19/South Africa/KRISP-K001384/2020|EPI ISL 515868|B.1.1.206|South Africa|2020-07-17	0.0003419602	Africa
Africa|hCoV-19/South Africa/KRISP-0446/2020|EPI ISL 498059|B.1.5|South Africa|2020-06-30	Africa|hCoV-19/South Africa/KRISP-K001384/2020|EPI ISL 515868|B.1.1.206|South Africa|2020-07-17	0.0003765850	Africa
Africa|hCoV-19/South Africa/KRISP-045/2020|EPI ISL 436686|B.1.1.1|South Africa|2020-03-27	Africa|hCoV-19/South Africa/KRISP-K001384/2020|EPI ISL 515868|B.1.1.206|South Africa|2020-07-17	0.0004369410	Africa
Africa|hCoV-19/South Africa/KRISP-0458/2020|EPI ISL 495549|B.1.1|South Africa|2020-07-02	Africa|hCoV-19/South Africa/KRISP-K001384/2020|EPI ISL 515868|B.1.1.206|South Africa|2020-07-17	0.0004723694	Africa
Africa|hCoV-19/South Africa/KRISP-0460/2020|EPI ISL 495550|B.1.106|South Africa|2020-07-02	Africa|hCoV-19/South Africa/KRISP-K001384/2020|EPI ISL 515868|B.1.1.206|South Africa|2020-07-17	0.0004708210	Africa
Africa|hCoV-19/South Africa/KRISP-0462/2020|EPI ISL 495552|B.1.106|South Africa|2020-07-02	Africa|hCoV-19/South Africa/KRISP-K001384/2020|EPI ISL 515868|B.1.1.206|South Africa|2020-07-17	0.0004756024	Africa
Africa|hCoV-19/South Africa/KRISP-0464/2020|EPI ISL 495553|B.1.5|South Africa|2020-06-30	Africa|hCoV-19/South Africa/KRISP-K001384/2020|EPI ISL 515868|B.1.1.206|South Africa|2020-07-17	0.0003533313	Africa
Africa|hCoV-19/South Africa/KRISP-0469/2020|EPI ISL 495555|H.1|South Africa|2020-07-06	Africa|hCoV-19/South Africa/KRISP-K001384/2020|EPI ISL 515868|B.1.1.206|South Africa|2020-07-17	0.0003741417	Africa
Africa|hCoV-19/South Africa/KRISP-0474/2020|EPI ISL 495557|H.1|South Africa|2020-07-06	Africa|hCoV-19/South Africa/KRISP-K001384/2020|EPI ISL 515868|B.1.1.206|South Africa|2020-07-17	0.0003697044	Africa
Africa|hCoV-19/South Africa/KRISP-0475/2020|EPI ISL 495558|H.1|South Africa|2020-07-06	Africa|hCoV-19/South Africa/KRISP-K001384/2020|EPI ISL 515868|B.1.1.206|South Africa|2020-07-17	0.0003723316	Africa
Africa|hCoV-19/South Africa/KRISP-0478/2020|EPI ISL 495559|B.1.1|South Africa|2020-07-05	Africa|hCoV-19/South Africa/KRISP-K001384/2020|EPI ISL 515868|B.1.1.206|South Africa|2020-07-17	0.0002692485	Africa
Africa|hCoV-19/South Africa/KRISP-0485/2020|EPI ISL 495561|B.1.1.206|South Africa|2020-07-03	Africa|hCoV-19/South Africa/KRISP-K001384/2020|EPI ISL 515868|B.1.1.206|South Africa|2020-07-17	0.0002028361	Africa
Africa|hCoV-19/South Africa/KRISP-0487/2020|EPI ISL 495562|B.1.106|South Africa|2020-07-03	Africa|hCoV-19/South Africa/KRISP-K001384/2020|EPI ISL 515868|B.1.1.206|South Africa|2020-07-17	0.0006051377	Africa
Africa|hCoV-19/South Africa/KRISP-0489/2020|EPI ISL 498060|B.1.1.206|South Africa|2020-07-09	Africa|hCoV-19/South Africa/KRISP-K001384/2020|EPI ISL 515868|B.1.1.206|South Africa|2020-07-17	0.0002021849	Africa
Africa|hCoV-19/South Africa/KRISP-0490/2020|EPI ISL 498061|B.1.1.206|South Africa|2020-07-09	Africa|hCoV-19/South Africa/KRISP-K001384/2020|EPI ISL 515868|B.1.1.206|South Africa|2020-07-17	0.0002016143	Africa
Africa|hCoV-19/South Africa/KRISP-0491/2020|EPI ISL 498062|B.1.1.273|South Africa|2020-07-07	Africa|hCoV-19/South Africa/KRISP-K001384/2020|EPI ISL 515868|B.1.1.206|South Africa|2020-07-17	0.0005041732	Africa
Africa|hCoV-19/South Africa/KRISP-0492/2020|EPI ISL 498063|B.1.1.273|South Africa|2020-07-07	Africa|hCoV-19/South Africa/KRISP-K001384/2020|EPI ISL 515868|B.1.1.206|South Africa|2020-07-17	0.0005082502	Africa
Africa|hCoV-19/South Africa/KRISP-0493/2020|EPI ISL 498064|B.1.1.67|South Africa|2020-07-07	Africa|hCoV-19/South Africa/KRISP-K001384/2020|EPI ISL 515868|B.1.1.206|South Africa|2020-07-17	0.0004056216	Africa
Africa|hCoV-19/South Africa/KRISP-0494/2020|EPI ISL 498065|B.1.1.206|South Africa|2020-07-09	Africa|hCoV-19/South Africa/KRISP-K001384/2020|EPI ISL 515868|B.1.1.206|South Africa|2020-07-17	0.0002352214	Africa
Africa|hCoV-19/South Africa/KRISP-0497/2020|EPI ISL 498066|B.1.1.206|South Africa|2020-07-09	Africa|hCoV-19/South Africa/KRISP-K001384/2020|EPI ISL 515868|B.1.1.206|South Africa|2020-07-17	0.0002352215	Africa
Africa|hCoV-19/South Africa/KRISP-0498/2020|EPI ISL 498067|B.1|South Africa|2020-07-10	Africa|hCoV-19/South Africa/KRISP-K001384/2020|EPI ISL 515868|B.1.1.206|South Africa|2020-07-17	0.0006387846	Africa
Africa|hCoV-19/South Africa/KRISP-0500/2020|EPI ISL 498068|B.1.1|South Africa|2020-07-07	Africa|hCoV-19/South Africa/KRISP-K001384/2020|EPI ISL 515868|B.1.1.206|South Africa|2020-07-17	0.0003864198	Africa
Africa|hCoV-19/South Africa/KRISP-0501/2020|EPI ISL 498069|B.1.5|South Africa|2020-07-11	Africa|hCoV-19/South Africa/KRISP-K001384/2020|EPI ISL 515868|B.1.1.206|South Africa|2020-07-17	0.0005042406	Africa
Africa|hCoV-19/South Africa/KRISP-0502/2020|EPI ISL 498070|B.1.1.273|South Africa|2020-07-11	Africa|hCoV-19/South Africa/KRISP-K001384/2020|EPI ISL 515868|B.1.1.206|South Africa|2020-07-17	0.0005383926	Africa
Africa|hCoV-19/South Africa/KRISP-0503/2020|EPI ISL 498071|B.1.1.273|South Africa|2020-07-11	Africa|hCoV-19/South Africa/KRISP-K001384/2020|EPI ISL 515868|B.1.1.206|South Africa|2020-07-17	0.0006387695	Africa
Africa|hCoV-19/South Africa/KRISP-0526/2020|EPI ISL 498072|B.1.5.19|South Africa|2020-07-13	Africa|hCoV-19/South Africa/KRISP-K001384/2020|EPI ISL 515868|B.1.1.206|South Africa|2020-07-17	0.0005378532	Africa
Africa|hCoV-19/South Africa/KRISP-0527/2020|EPI ISL 498073|B.1.140|South Africa|2020-07-14	Africa|hCoV-19/South Africa/KRISP-K001384/2020|EPI ISL 515868|B.1.1.206|South Africa|2020-07-17	0.0007060843	Africa
Africa|hCoV-19/South Africa/KRISP-0529/2020|EPI ISL 498074|C.1|South Africa|2020-07-13	Africa|hCoV-19/South Africa/KRISP-K001384/2020|EPI ISL 515868|B.1.1.206|South Africa|2020-07-17	0.0005378532	Africa
Africa|hCoV-19/South Africa/KRISP-0531/2020|EPI ISL 498075|B.1.5|South Africa|2020-07-14	Africa|hCoV-19/South Africa/KRISP-K001384/2020|EPI ISL 515868|B.1.1.206|South Africa|2020-07-17	0.0006051521	Africa
Africa|hCoV-19/South Africa/KRISP-0534/2020|EPI ISL 498077|B.1.5|South Africa|2020-07-14	Africa|hCoV-19/South Africa/KRISP-K001384/2020|EPI ISL 515868|B.1.1.206|South Africa|2020-07-17	0.0006051928	Africa
Africa|hCoV-19/South Africa/KRISP-0535/2020|EPI ISL 498078|B.1.1.206|South Africa|2020-07-08	Africa|hCoV-19/South Africa/KRISP-K001384/2020|EPI ISL 515868|B.1.1.206|South Africa|2020-07-17	0.0003696971	Africa
Africa|hCoV-19/South Africa/KRISP-0536/2020|EPI ISL 498079|B.1.1|South Africa|2020-07-14	Africa|hCoV-19/South Africa/KRISP-K001384/2020|EPI ISL 515868|B.1.1.206|South Africa|2020-07-17	0.0003024793	Africa
Africa|hCoV-19/South Africa/KRISP-0538/2020|EPI ISL 498080|B.1.1.254|South Africa|2020-07-14	Africa|hCoV-19/South Africa/KRISP-K001384/2020|EPI ISL 515868|B.1.1.206|South Africa|2020-07-17	0.0003727355	Africa
Africa|hCoV-19/South Africa/KRISP-0539/2020|EPI ISL 498081|B.1.1.206|South Africa|2020-07-07	Africa|hCoV-19/South Africa/KRISP-K001384/2020|EPI ISL 515868|B.1.1.206|South Africa|2020-07-17	0.0002688416	Africa
Africa|hCoV-19/South Africa/KRISP-0540/2020|EPI ISL 498082|B.1.1|South Africa|2020-07-14	Africa|hCoV-19/South Africa/KRISP-K001384/2020|EPI ISL 515868|B.1.1.206|South Africa|2020-07-17	0.0002352419	Africa
Africa|hCoV-19/South Africa/KRISP-0541/2020|EPI ISL 498083|B.1.1.206|South Africa|2020-07-14	Africa|hCoV-19/South Africa/KRISP-K001384/2020|EPI ISL 515868|B.1.1.206|South Africa|2020-07-17	0.0002390198	Africa
Africa|hCoV-19/South Africa/KRISP-0543/2020|EPI ISL 498084|C.2|South Africa|2020-07-12	Africa|hCoV-19/South Africa/KRISP-K001384/2020|EPI ISL 515868|B.1.1.206|South Africa|2020-07-17	0.0006723125	Africa
Africa|hCoV-19/South Africa/KRISP-0544/2020|EPI ISL 498085|B.1.1.206|South Africa|2020-07-13	Africa|hCoV-19/South Africa/KRISP-K001384/2020|EPI ISL 515868|B.1.1.206|South Africa|2020-07-17	0.0003038691	Africa
Africa|hCoV-19/South Africa/KRISP-0545/2020|EPI ISL 498086|B.1.1.273|South Africa|2020-07-14	Africa|hCoV-19/South Africa/KRISP-K001384/2020|EPI ISL 515868|B.1.1.206|South Africa|2020-07-17	0.0005714444	Africa
Africa|hCoV-19/South Africa/KRISP-0548/2020|EPI ISL 498087|B.1.1.273|South Africa|2020-07-15	Africa|hCoV-19/South Africa/KRISP-K001384/2020|EPI ISL 515868|B.1.1.206|South Africa|2020-07-17	0.0004705410	Africa
Africa|hCoV-19/South Africa/KRISP-0549/2020|EPI ISL 498088|B.1.140|South Africa|2020-07-15	Africa|hCoV-19/South Africa/KRISP-K001384/2020|EPI ISL 515868|B.1.1.206|South Africa|2020-07-17	0.0005715459	Africa
Africa|hCoV-19/South Africa/KRISP-0550/2020|EPI ISL 498089|B.1.1.34|South Africa|2020-07-15	Africa|hCoV-19/South Africa/KRISP-K001384/2020|EPI ISL 515868|B.1.1.206|South Africa|2020-07-17	0.0005042391	Africa
Africa|hCoV-19/South Africa/KRISP-0551/2020|EPI ISL 498090|H.1|South Africa|2020-07-14	Africa|hCoV-19/South Africa/KRISP-K001384/2020|EPI ISL 515868|B.1.1.206|South Africa|2020-07-17	0.0003697045	Africa
Africa|hCoV-19/South Africa/KRISP-0552/2020|EPI ISL 498091|H.1|South Africa|2020-07-14	Africa|hCoV-19/South Africa/KRISP-K001384/2020|EPI ISL 515868|B.1.1.206|South Africa|2020-07-17	0.0003697045	Africa
Africa|hCoV-19/South Africa/KRISP-0553/2020|EPI ISL 498092|H.1|South Africa|2020-07-14	Africa|hCoV-19/South Africa/KRISP-K001384/2020|EPI ISL 515868|B.1.1.206|South Africa|2020-07-17	0.0003377110	Africa
Africa|hCoV-19/South Africa/KRISP-0554/2020|EPI ISL 498093|B.1.1|South Africa|2020-07-14	Africa|hCoV-19/South Africa/KRISP-K001384/2020|EPI ISL 515868|B.1.1.206|South Africa|2020-07-17	0.0003381220	Africa
Africa|hCoV-19/South Africa/KRISP-0555/2020|EPI ISL 498094|B.1.140|South Africa|2020-07-15	Africa|hCoV-19/South Africa/KRISP-K001384/2020|EPI ISL 515868|B.1.1.206|South Africa|2020-07-17	0.0006051665	Africa
Africa|hCoV-19/South Africa/KRISP-0556/2020|EPI ISL 498095|B.1.1.273|South Africa|2020-07-15	Africa|hCoV-19/South Africa/KRISP-K001384/2020|EPI ISL 515868|B.1.1.206|South Africa|2020-07-17	0.0004705521	Africa
Africa|hCoV-19/South Africa/KRISP-0557/2020|EPI ISL 498096|C.1|South Africa|2020-07-14	Africa|hCoV-19/South Africa/KRISP-K001384/2020|EPI ISL 515868|B.1.1.206|South Africa|2020-07-17	0.0005379255	Africa
Africa|hCoV-19/South Africa/KRISP-0558/2020|EPI ISL 498097|B.1.1.206|South Africa|2020-07-15	Africa|hCoV-19/South Africa/KRISP-K001384/2020|EPI ISL 515868|B.1.1.206|South Africa|2020-07-17	0.0003378672	Africa
Africa|hCoV-19/South Africa/KRISP-0559/2020|EPI ISL 498098|B.1.1.206|South Africa|2020-07-14	Africa|hCoV-19/South Africa/KRISP-K001384/2020|EPI ISL 515868|B.1.1.206|South Africa|2020-07-17	0.0003024600	Africa
Africa|hCoV-19/South Africa/KRISP-0560/2020|EPI ISL 498099|B.1.1|South Africa|2020-07-15	Africa|hCoV-19/South Africa/KRISP-K001384/2020|EPI ISL 515868|B.1.1.206|South Africa|2020-07-17	0.0003360656	Africa
Africa|hCoV-19/South Africa/KRISP-0561/2020|EPI ISL 498100|H.1|South Africa|2020-07-15	Africa|hCoV-19/South Africa/KRISP-K001384/2020|EPI ISL 515868|B.1.1.206|South Africa|2020-07-17	0.0004033222	Africa
Africa|hCoV-19/South Africa/KRISP-0562/2020|EPI ISL 498101|B.1.140|South Africa|2020-07-15	Africa|hCoV-19/South Africa/KRISP-K001384/2020|EPI ISL 515868|B.1.1.206|South Africa|2020-07-17	0.0005378912	Africa
Africa|hCoV-19/South Africa/KRISP-0564/2020|EPI ISL 498103|B.1.1|South Africa|2020-07-15	Africa|hCoV-19/South Africa/KRISP-K001384/2020|EPI ISL 515868|B.1.1.206|South Africa|2020-07-17	0.0002688416	Africa
Africa|hCoV-19/South Africa/KRISP-0565/2020|EPI ISL 498104|C.2|South Africa|2020-07-14	Africa|hCoV-19/South Africa/KRISP-K001384/2020|EPI ISL 515868|B.1.1.206|South Africa|2020-07-17	0.0005378063	Africa
Africa|hCoV-19/South Africa/KRISP-0567/2020|EPI ISL 498105|B.1.1.206|South Africa|2020-07-15	Africa|hCoV-19/South Africa/KRISP-K001384/2020|EPI ISL 515868|B.1.1.206|South Africa|2020-07-17	0.0002366742	Africa
Africa|hCoV-19/South Africa/KRISP-0568/2020|EPI ISL 498106|B.1.1|South Africa|2020-07-15	Africa|hCoV-19/South Africa/KRISP-K001384/2020|EPI ISL 515868|B.1.1.206|South Africa|2020-07-17	0.0003360656	Africa
Africa|hCoV-19/South Africa/KRISP-0569/2020|EPI ISL 498107|B.1.1.206|South Africa|2020-07-15	Africa|hCoV-19/South Africa/KRISP-K001384/2020|EPI ISL 515868|B.1.1.206|South Africa|2020-07-17	0.0002028547	Africa
Africa|hCoV-19/South Africa/KRISP-0570/2020|EPI ISL 498108|B.1.1.56|South Africa|2020-07-02	Africa|hCoV-19/South Africa/KRISP-K001384/2020|EPI ISL 515868|B.1.1.206|South Africa|2020-07-17	0.0004369689	Africa
Africa|hCoV-19/South Africa/KRISP-0571/2020|EPI ISL 498109|B.1.1.56|South Africa|2020-07-14	Africa|hCoV-19/South Africa/KRISP-K001384/2020|EPI ISL 515868|B.1.1.206|South Africa|2020-07-17	0.0003697119	Africa
Africa|hCoV-19/South Africa/KRISP-0572/2020|EPI ISL 498110|B.1.5|South Africa|2020-07-13	Africa|hCoV-19/South Africa/KRISP-K001384/2020|EPI ISL 515868|B.1.1.206|South Africa|2020-07-17	0.0005715324	Africa
Africa|hCoV-19/South Africa/KRISP-0573/2020|EPI ISL 498111|B.1.1.206|South Africa|2020-07-14	Africa|hCoV-19/South Africa/KRISP-K001384/2020|EPI ISL 515868|B.1.1.206|South Africa|2020-07-17	0.0003024601	Africa
Africa|hCoV-19/South Africa/KRISP-0574/2020|EPI ISL 498112|B.1.1.206|South Africa|2020-07-15	Africa|hCoV-19/South Africa/KRISP-K001384/2020|EPI ISL 515868|B.1.1.206|South Africa|2020-07-17	0.0003360882	Africa
Africa|hCoV-19/South Africa/KRISP-0575/2020|EPI ISL 498113|B.1.1.206|South Africa|2020-07-13	Africa|hCoV-19/South Africa/KRISP-K001384/2020|EPI ISL 515868|B.1.1.206|South Africa|2020-07-17	0.0003024601	Africa
Africa|hCoV-19/South Africa/KRISP-0576/2020|EPI ISL 498114|B.1.1.206|South Africa|2020-07-07	Africa|hCoV-19/South Africa/KRISP-K001384/2020|EPI ISL 515868|B.1.1.206|South Africa|2020-07-17	0.0002016143	Africa
Africa|hCoV-19/South Africa/KRISP-0577/2020|EPI ISL 498115|B.1.1.56|South Africa|2020-07-09	Africa|hCoV-19/South Africa/KRISP-K001384/2020|EPI ISL 515868|B.1.1.206|South Africa|2020-07-17	0.0005042052	Africa
Africa|hCoV-19/South Africa/KRISP-0578/2020|EPI ISL 498116|B.1.1.206|South Africa|2020-07-09	Africa|hCoV-19/South Africa/KRISP-K001384/2020|EPI ISL 515868|B.1.1.206|South Africa|2020-07-17	0.0002352270	Africa
Africa|hCoV-19/South Africa/KRISP-0579/2020|EPI ISL 498117|B.1.1.273|South Africa|2020-07-08	Africa|hCoV-19/South Africa/KRISP-K001384/2020|EPI ISL 515868|B.1.1.206|South Africa|2020-07-17	0.0005041951	Africa
Africa|hCoV-19/South Africa/KRISP-0580/2020|EPI ISL 498118|B.1.1.206|South Africa|2020-07-07	Africa|hCoV-19/South Africa/KRISP-K001384/2020|EPI ISL 515868|B.1.1.206|South Africa|2020-07-17	0.0002352270	Africa
Africa|hCoV-19/South Africa/KRISP-0581/2020|EPI ISL 498119|B.1.1.273|South Africa|2020-07-09	Africa|hCoV-19/South Africa/KRISP-K001384/2020|EPI ISL 515868|B.1.1.206|South Africa|2020-07-17	0.0004369221	Africa
Africa|hCoV-19/South Africa/KRISP-0584/2020|EPI ISL 498122|B.1|South Africa|2020-07-07	Africa|hCoV-19/South Africa/KRISP-K001384/2020|EPI ISL 515868|B.1.1.206|South Africa|2020-07-17	0.0005042290	Africa
Africa|hCoV-19/South Africa/KRISP-0585/2020|EPI ISL 498123|B.1.140|South Africa|2020-07-08	Africa|hCoV-19/South Africa/KRISP-K001384/2020|EPI ISL 515868|B.1.1.206|South Africa|2020-07-17	0.0006387996	Africa
Africa|hCoV-19/South Africa/KRISP-0586/2020|EPI ISL 498124|B.1.1.273|South Africa|2020-07-08	Africa|hCoV-19/South Africa/KRISP-K001384/2020|EPI ISL 515868|B.1.1.206|South Africa|2020-07-17	0.0004705615	Africa
Africa|hCoV-19/South Africa/KRISP-0587/2020|EPI ISL 498125|B.1.1.56|South Africa|2020-07-09	Africa|hCoV-19/South Africa/KRISP-K001384/2020|EPI ISL 515868|B.1.1.206|South Africa|2020-07-17	0.0004705615	Africa
Africa|hCoV-19/South Africa/KRISP-0588/2020|EPI ISL 498126|B.1.140|South Africa|2020-07-08	Africa|hCoV-19/South Africa/KRISP-K001384/2020|EPI ISL 515868|B.1.1.206|South Africa|2020-07-17	0.0006051521	Africa
Africa|hCoV-19/South Africa/KRISP-06/2020|EPI ISL 421573|B.6|South Africa|2020-03-31	Africa|hCoV-19/South Africa/KRISP-K001384/2020|EPI ISL 515868|B.1.1.206|South Africa|2020-07-17	0.0006412914	Africa
Africa|hCoV-19/South Africa/KRISP-07/2020|EPI ISL 421574|B.1.106|South Africa|2020-04-01	Africa|hCoV-19/South Africa/KRISP-K001384/2020|EPI ISL 515868|B.1.1.206|South Africa|2020-07-17	0.0004033452	Africa
Africa|hCoV-19/South Africa/KRISP-101/2020|EPI ISL 455631|B.1.5|South Africa|2020-04-30	Africa|hCoV-19/South Africa/KRISP-K001384/2020|EPI ISL 515868|B.1.1.206|South Africa|2020-07-17	0.0004033316	Africa
Africa|hCoV-19/South Africa/KRISP-102/2020|EPI ISL 455632|B.1.1|South Africa|2020-04-30	Africa|hCoV-19/South Africa/KRISP-K001384/2020|EPI ISL 515868|B.1.1.206|South Africa|2020-07-17	0.0003024530	Africa
Africa|hCoV-19/South Africa/KRISP-103/2020|EPI ISL 455633|B.1.106|South Africa|2020-04-30	Africa|hCoV-19/South Africa/KRISP-K001384/2020|EPI ISL 515868|B.1.1.206|South Africa|2020-07-17	0.0005048958	Africa
Africa|hCoV-19/South Africa/KRISP-104/2020|EPI ISL 455634|B.1.106|South Africa|2020-05-01	Africa|hCoV-19/South Africa/KRISP-K001384/2020|EPI ISL 515868|B.1.1.206|South Africa|2020-07-17	0.0005206295	Africa
Africa|hCoV-19/South Africa/KRISP-105/2020|EPI ISL 455635|B.1.106|South Africa|2020-05-05	Africa|hCoV-19/South Africa/KRISP-K001384/2020|EPI ISL 515868|B.1.1.206|South Africa|2020-07-17	0.0005056955	Africa
Africa|hCoV-19/South Africa/KRISP-106/2020|EPI ISL 455636|B.1.106|South Africa|2020-03-31	Africa|hCoV-19/South Africa/KRISP-K001384/2020|EPI ISL 515868|B.1.1.206|South Africa|2020-07-17	0.0004369514	Africa
Africa|hCoV-19/South Africa/KRISP-108/2020|EPI ISL 455638|B.1|South Africa|2020-05-04	Africa|hCoV-19/South Africa/KRISP-K001384/2020|EPI ISL 515868|B.1.1.206|South Africa|2020-07-17	0.0005216190	Africa
Africa|hCoV-19/South Africa/KRISP-109/2020|EPI ISL 455639|B.1.1.57|South Africa|2020-03-31	Africa|hCoV-19/South Africa/KRISP-K001384/2020|EPI ISL 515868|B.1.1.206|South Africa|2020-07-17	0.0003696954	Africa
Africa|hCoV-19/South Africa/KRISP-K000566/2020|EPI ISL 509223|B.1.1.206|South Africa|2020-07-13	Africa|hCoV-19/South Africa/KRISP-K001384/2020|EPI ISL 515868|B.1.1.206|South Africa|2020-07-17	0.0002352270	Africa
Africa|hCoV-19/South Africa/KRISP-K000567/2020|EPI ISL 509224|B.1.1.62|South Africa|2020-07-13	Africa|hCoV-19/South Africa/KRISP-K001384/2020|EPI ISL 515868|B.1.1.206|South Africa|2020-07-17	0.0004370042	Africa
Africa|hCoV-19/South Africa/KRISP-K000568/2020|EPI ISL 509225|B.1.1.206|South Africa|2020-07-11	Africa|hCoV-19/South Africa/KRISP-K001384/2020|EPI ISL 515868|B.1.1.206|South Africa|2020-07-17	0.0002352372	Africa
Africa|hCoV-19/South Africa/KRISP-K000569/2020|EPI ISL 509226|H.1|South Africa|2020-07-11	Africa|hCoV-19/South Africa/KRISP-K001384/2020|EPI ISL 515868|B.1.1.206|South Africa|2020-07-17	0.0004705931	Africa
Africa|hCoV-19/South Africa/KRISP-K000571/2020|EPI ISL 509227|B.1.1.99|South Africa|2020-07-13	Africa|hCoV-19/South Africa/KRISP-K001384/2020|EPI ISL 515868|B.1.1.206|South Africa|2020-07-17	0.0003056780	Africa
Africa|hCoV-19/South Africa/KRISP-K000572/2020|EPI ISL 509228|B.1.1.206|South Africa|2020-07-13	Africa|hCoV-19/South Africa/KRISP-K001384/2020|EPI ISL 515868|B.1.1.206|South Africa|2020-07-17	0.0003024541	Africa
Africa|hCoV-19/South Africa/KRISP-K000573/2020|EPI ISL 509229|B.1.1.206|South Africa|2020-07-10	Africa|hCoV-19/South Africa/KRISP-K001384/2020|EPI ISL 515868|B.1.1.206|South Africa|2020-07-17	0.0001680085	Africa
Africa|hCoV-19/South Africa/KRISP-K000574/2020|EPI ISL 509230|B.1.5.19|South Africa|2020-07-13	Africa|hCoV-19/South Africa/KRISP-K001384/2020|EPI ISL 515868|B.1.1.206|South Africa|2020-07-17	0.0005042070	Africa
Africa|hCoV-19/South Africa/KRISP-K000575/2020|EPI ISL 509231|B.1.140|South Africa|2020-07-13	Africa|hCoV-19/South Africa/KRISP-K001384/2020|EPI ISL 515868|B.1.1.206|South Africa|2020-07-17	0.0006051378	Africa
Africa|hCoV-19/South Africa/KRISP-K000576/2020|EPI ISL 509232|B.1.1.206|South Africa|2020-07-13	Africa|hCoV-19/South Africa/KRISP-K001384/2020|EPI ISL 515868|B.1.1.206|South Africa|2020-07-17	0.0002688417	Africa
Africa|hCoV-19/South Africa/KRISP-K000577/2020|EPI ISL 509233|B.1.1.206|South Africa|2020-07-11	Africa|hCoV-19/South Africa/KRISP-K001384/2020|EPI ISL 515868|B.1.1.206|South Africa|2020-07-17	0.0002016231	Africa
Africa|hCoV-19/South Africa/KRISP-K000578/2020|EPI ISL 509234|C.1|South Africa|2020-07-13	Africa|hCoV-19/South Africa/KRISP-K001384/2020|EPI ISL 515868|B.1.1.206|South Africa|2020-07-17	0.0006092128	Africa
Africa|hCoV-19/South Africa/KRISP-K000579/2020|EPI ISL 509235|C.1|South Africa|2020-07-10	Africa|hCoV-19/South Africa/KRISP-K001384/2020|EPI ISL 515868|B.1.1.206|South Africa|2020-07-17	0.0004706090	Africa
Africa|hCoV-19/South Africa/KRISP-K000580/2020|EPI ISL 509236|B.1.1|South Africa|2020-07-13	Africa|hCoV-19/South Africa/KRISP-K001384/2020|EPI ISL 515868|B.1.1.206|South Africa|2020-07-17	0.0004033221	Africa
Africa|hCoV-19/South Africa/KRISP-K000581/2020|EPI ISL 509237|B.1.1.206|South Africa|2020-07-13	Africa|hCoV-19/South Africa/KRISP-K001384/2020|EPI ISL 515868|B.1.1.206|South Africa|2020-07-17	0.0003360882	Africa
Africa|hCoV-19/South Africa/KRISP-K000582/2020|EPI ISL 509238|B.1.1.206|South Africa|2020-07-13	Africa|hCoV-19/South Africa/KRISP-K001384/2020|EPI ISL 515868|B.1.1.206|South Africa|2020-07-17	0.0002688533	Africa
Africa|hCoV-19/South Africa/KRISP-K000583/2020|EPI ISL 509239|B.1.1.206|South Africa|2020-07-13	Africa|hCoV-19/South Africa/KRISP-K001384/2020|EPI ISL 515868|B.1.1.206|South Africa|2020-07-17	0.0002352317	Africa
Africa|hCoV-19/South Africa/KRISP-K000584/2020|EPI ISL 509240|B.1.1.273|South Africa|2020-07-13	Africa|hCoV-19/South Africa/KRISP-K001384/2020|EPI ISL 515868|B.1.1.206|South Africa|2020-07-17	0.0005377956	Africa
Africa|hCoV-19/South Africa/KRISP-K000585/2020|EPI ISL 509241|B.1.140|South Africa|2020-07-13	Africa|hCoV-19/South Africa/KRISP-K001384/2020|EPI ISL 515868|B.1.1.206|South Africa|2020-07-17	0.0005378912	Africa
Africa|hCoV-19/South Africa/KRISP-K000586/2020|EPI ISL 509242|B.1.140|South Africa|2020-07-13	Africa|hCoV-19/South Africa/KRISP-K001384/2020|EPI ISL 515868|B.1.1.206|South Africa|2020-07-17	0.0005718228	Africa
Africa|hCoV-19/South Africa/KRISP-K000588/2020|EPI ISL 509243|B.1.1.206|South Africa|2020-07-13	Africa|hCoV-19/South Africa/KRISP-K001384/2020|EPI ISL 515868|B.1.1.206|South Africa|2020-07-17	0.0002688417	Africa
Africa|hCoV-19/South Africa/KRISP-K000589/2020|EPI ISL 509244|B.1.1.206|South Africa|2020-07-13	Africa|hCoV-19/South Africa/KRISP-K001384/2020|EPI ISL 515868|B.1.1.206|South Africa|2020-07-17	0.0002688534	Africa
Africa|hCoV-19/South Africa/KRISP-K000591/2020|EPI ISL 509245|B.1.5|South Africa|2020-07-12	Africa|hCoV-19/South Africa/KRISP-K001384/2020|EPI ISL 515868|B.1.1.206|South Africa|2020-07-17	0.0003697132	Africa
Africa|hCoV-19/South Africa/KRISP-K000592/2020|EPI ISL 509246|B.1.1.273|South Africa|2020-07-13	Africa|hCoV-19/South Africa/KRISP-K001384/2020|EPI ISL 515868|B.1.1.206|South Africa|2020-07-17	0.0004743602	Africa
Africa|hCoV-19/South Africa/KRISP-K000594/2020|EPI ISL 509247|B.1.140|South Africa|2020-07-02	Africa|hCoV-19/South Africa/KRISP-K001384/2020|EPI ISL 515868|B.1.1.206|South Africa|2020-07-17	0.0006387845	Africa
Africa|hCoV-19/South Africa/KRISP-K000595/2020|EPI ISL 509248|B.1.140|South Africa|2020-07-02	Africa|hCoV-19/South Africa/KRISP-K001384/2020|EPI ISL 515868|B.1.1.206|South Africa|2020-07-17	0.0006051521	Africa
Africa|hCoV-19/South Africa/KRISP-K000596/2020|EPI ISL 509249|B.1.1.206|South Africa|2020-07-02	Africa|hCoV-19/South Africa/KRISP-K001384/2020|EPI ISL 515868|B.1.1.206|South Africa|2020-07-17	0.0003024733	Africa
Africa|hCoV-19/South Africa/KRISP-K000597/2020|EPI ISL 509250|B.1.1.34|South Africa|2020-07-13	Africa|hCoV-19/South Africa/KRISP-K001384/2020|EPI ISL 515868|B.1.1.206|South Africa|2020-07-17	0.0004033126	Africa
Africa|hCoV-19/South Africa/KRISP-K000598/2020|EPI ISL 509251|B.1.1.206|South Africa|2020-07-03	Africa|hCoV-19/South Africa/KRISP-K001384/2020|EPI ISL 515868|B.1.1.206|South Africa|2020-07-17	0.0002352419	Africa
Africa|hCoV-19/South Africa/KRISP-K000599/2020|EPI ISL 509252|B.1.1.273|South Africa|2020-07-13	Africa|hCoV-19/South Africa/KRISP-K001384/2020|EPI ISL 515868|B.1.1.206|South Africa|2020-07-17	0.0003696958	Africa
Africa|hCoV-19/South Africa/KRISP-K000600/2020|EPI ISL 509253|B.1.1.206|South Africa|2020-07-01	Africa|hCoV-19/South Africa/KRISP-K001384/2020|EPI ISL 515868|B.1.1.206|South Africa|2020-07-17	0.0003024469	Africa
Africa|hCoV-19/South Africa/KRISP-K000601/2020|EPI ISL 509254|B.1.1.57|South Africa|2020-07-13	Africa|hCoV-19/South Africa/KRISP-K001384/2020|EPI ISL 515868|B.1.1.206|South Africa|2020-07-17	0.0003360803	Africa
Africa|hCoV-19/South Africa/KRISP-K000602/2020|EPI ISL 509255|B.1.1.206|South Africa|2020-07-01	Africa|hCoV-19/South Africa/KRISP-K001384/2020|EPI ISL 515868|B.1.1.206|South Africa|2020-07-17	0.0002688363	Africa
Africa|hCoV-19/South Africa/KRISP-K000603/2020|EPI ISL 509256|B.1.1.206|South Africa|2020-07-02	Africa|hCoV-19/South Africa/KRISP-K001384/2020|EPI ISL 515868|B.1.1.206|South Africa|2020-07-17	0.0002352215	Africa
Africa|hCoV-19/South Africa/KRISP-K000604/2020|EPI ISL 509257|C.1|South Africa|2020-07-01	Africa|hCoV-19/South Africa/KRISP-K001384/2020|EPI ISL 515868|B.1.1.206|South Africa|2020-07-17	0.0005041833	Africa
Africa|hCoV-19/South Africa/KRISP-K000606/2020|EPI ISL 509259|B.1.1.206|South Africa|2020-07-02	Africa|hCoV-19/South Africa/KRISP-K001384/2020|EPI ISL 515868|B.1.1.206|South Africa|2020-07-17	0.0004121954	Africa
Africa|hCoV-19/South Africa/KRISP-K000607/2020|EPI ISL 509260|B.1.1.57|South Africa|2020-07-13	Africa|hCoV-19/South Africa/KRISP-K001384/2020|EPI ISL 515868|B.1.1.206|South Africa|2020-07-17	0.0004033303	Africa
Africa|hCoV-19/South Africa/KRISP-K000608/2020|EPI ISL 509261|H.1|South Africa|2020-07-03	Africa|hCoV-19/South Africa/KRISP-K001384/2020|EPI ISL 515868|B.1.1.206|South Africa|2020-07-17	0.0004043140	Africa
Africa|hCoV-19/South Africa/KRISP-K000612/2020|EPI ISL 509264|B.1.1.206|South Africa|2020-07-01	Africa|hCoV-19/South Africa/KRISP-K001384/2020|EPI ISL 515868|B.1.1.206|South Africa|2020-07-17	0.0003697045	Africa
Africa|hCoV-19/South Africa/KRISP-K000613/2020|EPI ISL 509265|B.1.1.206|South Africa|2020-07-14	Africa|hCoV-19/South Africa/KRISP-K001384/2020|EPI ISL 515868|B.1.1.206|South Africa|2020-07-17	0.0003696971	Africa
Africa|hCoV-19/South Africa/KRISP-K000614/2020|EPI ISL 509266|B.1.1.206|South Africa|2020-07-02	Africa|hCoV-19/South Africa/KRISP-K001384/2020|EPI ISL 515868|B.1.1.206|South Africa|2020-07-17	0.0002688480	Africa
Africa|hCoV-19/South Africa/KRISP-K000615/2020|EPI ISL 509267|B.1.1.206|South Africa|2020-07-02	Africa|hCoV-19/South Africa/KRISP-K001384/2020|EPI ISL 515868|B.1.1.206|South Africa|2020-07-17	0.0003360736	Africa
Africa|hCoV-19/South Africa/KRISP-K000616/2020|EPI ISL 509268|B.1.1.206|South Africa|2020-07-01	Africa|hCoV-19/South Africa/KRISP-K001384/2020|EPI ISL 515868|B.1.1.206|South Africa|2020-07-17	0.0002371014	Africa
Africa|hCoV-19/South Africa/KRISP-K000617/2020|EPI ISL 509269|B.1.1.206|South Africa|2020-07-01	Africa|hCoV-19/South Africa/KRISP-K001384/2020|EPI ISL 515868|B.1.1.206|South Africa|2020-07-17	0.0002352317	Africa
Africa|hCoV-19/South Africa/KRISP-K000618/2020|EPI ISL 509270|B.1.1.206|South Africa|2020-07-03	Africa|hCoV-19/South Africa/KRISP-K001384/2020|EPI ISL 515868|B.1.1.206|South Africa|2020-07-17	0.0002016143	Africa
Africa|hCoV-19/South Africa/KRISP-K000620/2020|EPI ISL 509272|B.1.1.206|South Africa|2020-07-01	Africa|hCoV-19/South Africa/KRISP-K001384/2020|EPI ISL 515868|B.1.1.206|South Africa|2020-07-17	0.0002729726	Africa
