## Supplementary material for "Epidemiology and genetic diversity of SARS-CoV-2 lineages circulating in Africa": Pairwise distance: ContinentsPairwiseDistance.csv (part 264 of 1021)

Species 1	Species 2	Dist	Continent
Africa|hCoV-19/South Africa/KRISP-K000621/2020|EPI ISL 509273|B.1.140|South Africa|2020-07-02	Africa|hCoV-19/South Africa/KRISP-K001384/2020|EPI ISL 515868|B.1.1.206|South Africa|2020-07-17	0.0006101772	Africa
Africa|hCoV-19/South Africa/KRISP-K000622/2020|EPI ISL 509274|B.1.1|South Africa|2020-07-03	Africa|hCoV-19/South Africa/KRISP-K001384/2020|EPI ISL 515868|B.1.1.206|South Africa|2020-07-17	0.0002688417	Africa
Africa|hCoV-19/South Africa/KRISP-K000623/2020|EPI ISL 509275|B.1.1.206|South Africa|2020-07-04	Africa|hCoV-19/South Africa/KRISP-K001384/2020|EPI ISL 515868|B.1.1.206|South Africa|2020-07-17	0.0003360736	Africa
Africa|hCoV-19/South Africa/KRISP-K000624/2020|EPI ISL 509276|B.1.1.206|South Africa|2020-07-02	Africa|hCoV-19/South Africa/KRISP-K001384/2020|EPI ISL 515868|B.1.1.206|South Africa|2020-07-17	0.0002366102	Africa
Africa|hCoV-19/South Africa/KRISP-K000625/2020|EPI ISL 509277|B.1.1.206|South Africa|2020-07-11	Africa|hCoV-19/South Africa/KRISP-K001384/2020|EPI ISL 515868|B.1.1.206|South Africa|2020-07-17	0.0003053638	Africa
Africa|hCoV-19/South Africa/KRISP-K000626/2020|EPI ISL 509278|B.1.1.1|South Africa|2020-07-07	Africa|hCoV-19/South Africa/KRISP-K001384/2020|EPI ISL 515868|B.1.1.206|South Africa|2020-07-17	0.0005197823	Africa
Africa|hCoV-19/South Africa/KRISP-K000628/2020|EPI ISL 509279|B.1.1.206|South Africa|2020-07-12	Africa|hCoV-19/South Africa/KRISP-K001384/2020|EPI ISL 515868|B.1.1.206|South Africa|2020-07-17	0.0002352270	Africa
Africa|hCoV-19/South Africa/KRISP-K000629/2020|EPI ISL 509280|B.1.1|South Africa|2020-07-03	Africa|hCoV-19/South Africa/KRISP-K001384/2020|EPI ISL 515868|B.1.1.206|South Africa|2020-07-17	0.0004152958	Africa
Africa|hCoV-19/South Africa/KRISP-K000630/2020|EPI ISL 509281|B.1.1.206|South Africa|2020-07-03	Africa|hCoV-19/South Africa/KRISP-K001384/2020|EPI ISL 515868|B.1.1.206|South Africa|2020-07-17	0.0002016230	Africa
Africa|hCoV-19/South Africa/KRISP-K000631/2020|EPI ISL 509282|B.1.1.206|South Africa|2020-07-04	Africa|hCoV-19/South Africa/KRISP-K001384/2020|EPI ISL 515868|B.1.1.206|South Africa|2020-07-17	0.0002370693	Africa
Africa|hCoV-19/South Africa/KRISP-K000632/2020|EPI ISL 509283|B.1.1.206|South Africa|2020-07-02	Africa|hCoV-19/South Africa/KRISP-K001384/2020|EPI ISL 515868|B.1.1.206|South Africa|2020-07-17	0.0002352214	Africa
Africa|hCoV-19/South Africa/KRISP-K000633/2020|EPI ISL 509284|B.1.1.206|South Africa|2020-07-02	Africa|hCoV-19/South Africa/KRISP-K001384/2020|EPI ISL 515868|B.1.1.206|South Africa|2020-07-17	0.0002016143	Africa
Africa|hCoV-19/South Africa/KRISP-K000635/2020|EPI ISL 509285|B.1|South Africa|2020-07-07	Africa|hCoV-19/South Africa/KRISP-K001384/2020|EPI ISL 515868|B.1.1.206|South Africa|2020-07-17	0.0005378551	Africa
Africa|hCoV-19/South Africa/KRISP-K000637/2020|EPI ISL 509287|B.1.106|South Africa|2020-07-13	Africa|hCoV-19/South Africa/KRISP-K001384/2020|EPI ISL 515868|B.1.1.206|South Africa|2020-07-17	0.0004705726	Africa
Africa|hCoV-19/South Africa/KRISP-K000639/2020|EPI ISL 509288|C.1|South Africa|2020-07-13	Africa|hCoV-19/South Africa/KRISP-K001384/2020|EPI ISL 515868|B.1.1.206|South Africa|2020-07-17	0.0004736975	Africa
Africa|hCoV-19/South Africa/KRISP-K000640/2020|EPI ISL 509289|B.1.5.31|South Africa|2020-07-13	Africa|hCoV-19/South Africa/KRISP-K001384/2020|EPI ISL 515868|B.1.1.206|South Africa|2020-07-17	0.0004705836	Africa
Africa|hCoV-19/South Africa/KRISP-K000641/2020|EPI ISL 509290|B.1.1.34|South Africa|2020-07-13	Africa|hCoV-19/South Africa/KRISP-K001384/2020|EPI ISL 515868|B.1.1.206|South Africa|2020-07-17	0.0005378766	Africa
Africa|hCoV-19/South Africa/KRISP-K000643/2020|EPI ISL 509292|C.1|South Africa|2020-07-10	Africa|hCoV-19/South Africa/KRISP-K001384/2020|EPI ISL 515868|B.1.1.206|South Africa|2020-07-17	0.0004705615	Africa
Africa|hCoV-19/South Africa/KRISP-K000649/2020|EPI ISL 509293|B.1.5.19|South Africa|2020-07-13	Africa|hCoV-19/South Africa/KRISP-K001384/2020|EPI ISL 515868|B.1.1.206|South Africa|2020-07-17	0.0006387416	Africa
Africa|hCoV-19/South Africa/KRISP-K000650/2020|EPI ISL 509294|B.1.1.206|South Africa|2020-07-13	Africa|hCoV-19/South Africa/KRISP-K001384/2020|EPI ISL 515868|B.1.1.206|South Africa|2020-07-17	0.0003696797	Africa
Africa|hCoV-19/South Africa/KRISP-K000652/2020|EPI ISL 509296|B.1.1.273|South Africa|2020-07-13	Africa|hCoV-19/South Africa/KRISP-K001384/2020|EPI ISL 515868|B.1.1.206|South Africa|2020-07-17	0.0005041613	Africa
Africa|hCoV-19/South Africa/KRISP-K000655/2020|EPI ISL 509298|B.1.1.254|South Africa|2020-07-12	Africa|hCoV-19/South Africa/KRISP-K001384/2020|EPI ISL 515868|B.1.1.206|South Africa|2020-07-17	0.0003845489	Africa
Africa|hCoV-19/South Africa/KRISP-K000658/2020|EPI ISL 509299|C.1|South Africa|2020-07-13	Africa|hCoV-19/South Africa/KRISP-K001384/2020|EPI ISL 515868|B.1.1.206|South Africa|2020-07-17	0.0006391276	Africa
Africa|hCoV-19/South Africa/KRISP-K000659/2020|EPI ISL 509300|B.1.1.206|South Africa|2020-07-13	Africa|hCoV-19/South Africa/KRISP-K001384/2020|EPI ISL 515868|B.1.1.206|South Africa|2020-07-17	0.0003697666	Africa
Africa|hCoV-19/South Africa/KRISP-K001035/2020|EPI ISL 509301|H.1|South Africa|2020-07-17	Africa|hCoV-19/South Africa/KRISP-K001384/2020|EPI ISL 515868|B.1.1.206|South Africa|2020-07-17	0.0003697045	Africa
Africa|hCoV-19/South Africa/KRISP-K001037/2020|EPI ISL 509302|B.1.140|South Africa|2020-07-16	Africa|hCoV-19/South Africa/KRISP-K001384/2020|EPI ISL 515868|B.1.1.206|South Africa|2020-07-17	0.0005378912	Africa
Africa|hCoV-19/South Africa/KRISP-K001038/2020|EPI ISL 509303|B.1.1.273|South Africa|2020-07-16	Africa|hCoV-19/South Africa/KRISP-K001384/2020|EPI ISL 515868|B.1.1.206|South Africa|2020-07-17	0.0005041613	Africa
Africa|hCoV-19/South Africa/KRISP-K001041/2020|EPI ISL 509304|B.1.1.273|South Africa|2020-07-16	Africa|hCoV-19/South Africa/KRISP-K001384/2020|EPI ISL 515868|B.1.1.206|South Africa|2020-07-17	0.0005378190	Africa
Africa|hCoV-19/South Africa/KRISP-K001043/2020|EPI ISL 509305|B.1.5.16|South Africa|2020-07-02	Africa|hCoV-19/South Africa/KRISP-K001384/2020|EPI ISL 515868|B.1.1.206|South Africa|2020-07-17	0.0007060369	Africa
Africa|hCoV-19/South Africa/KRISP-K001044/2020|EPI ISL 509306|B.1.1|South Africa|2020-07-18	Africa|hCoV-19/South Africa/KRISP-K001384/2020|EPI ISL 515868|B.1.1.206|South Africa|2020-07-17	0.0003024661	Africa
Africa|hCoV-19/South Africa/KRISP-K001045/2020|EPI ISL 509307|C.2|South Africa|2020-07-18	Africa|hCoV-19/South Africa/KRISP-K001384/2020|EPI ISL 515868|B.1.1.206|South Africa|2020-07-17	0.0005378298	Africa
Africa|hCoV-19/South Africa/KRISP-K001049/2020|EPI ISL 509308|B.1.1.34|South Africa|2020-07-16	Africa|hCoV-19/South Africa/KRISP-K001384/2020|EPI ISL 515868|B.1.1.206|South Africa|2020-07-17	0.0005378317	Africa
Africa|hCoV-19/South Africa/KRISP-K001051/2020|EPI ISL 509309|B.1.1.206|South Africa|2020-07-14	Africa|hCoV-19/South Africa/KRISP-K001384/2020|EPI ISL 515868|B.1.1.206|South Africa|2020-07-17	0.0004033653	Africa
Africa|hCoV-19/South Africa/KRISP-K001052/2020|EPI ISL 509310|B.1.1.206|South Africa|2020-07-14	Africa|hCoV-19/South Africa/KRISP-K001384/2020|EPI ISL 515868|B.1.1.206|South Africa|2020-07-17	0.0002688363	Africa
Africa|hCoV-19/South Africa/KRISP-K001053/2020|EPI ISL 509311|B.1.1.206|South Africa|2020-07-03	Africa|hCoV-19/South Africa/KRISP-K001384/2020|EPI ISL 515868|B.1.1.206|South Africa|2020-07-17	0.0002021528	Africa
Africa|hCoV-19/South Africa/KRISP-K001055/2020|EPI ISL 509313|B.1.1.62|South Africa|2020-07-13	Africa|hCoV-19/South Africa/KRISP-K001384/2020|EPI ISL 515868|B.1.1.206|South Africa|2020-07-17	0.0004369792	Africa
Africa|hCoV-19/South Africa/KRISP-K001057/2020|EPI ISL 509314|B.1.1.254|South Africa|2020-07-03	Africa|hCoV-19/South Africa/KRISP-K001384/2020|EPI ISL 515868|B.1.1.206|South Africa|2020-07-17	0.0003696797	Africa
Africa|hCoV-19/South Africa/KRISP-K001059/2020|EPI ISL 509316|B.1.1|South Africa|2020-07-01	Africa|hCoV-19/South Africa/KRISP-K001384/2020|EPI ISL 515868|B.1.1.206|South Africa|2020-07-17	0.0005041951	Africa
Africa|hCoV-19/South Africa/KRISP-K001061/2020|EPI ISL 509317|B.1.1.206|South Africa|2020-07-04	Africa|hCoV-19/South Africa/KRISP-K001384/2020|EPI ISL 515868|B.1.1.206|South Africa|2020-07-17	0.0002352372	Africa
Africa|hCoV-19/South Africa/KRISP-K001062/2020|EPI ISL 509318|B.1.1.206|South Africa|2020-07-03	Africa|hCoV-19/South Africa/KRISP-K001384/2020|EPI ISL 515868|B.1.1.206|South Africa|2020-07-17	0.0002016143	Africa
Africa|hCoV-19/South Africa/KRISP-K001063/2020|EPI ISL 509319|B.1.5|South Africa|2020-07-03	Africa|hCoV-19/South Africa/KRISP-K001384/2020|EPI ISL 515868|B.1.1.206|South Africa|2020-07-17	0.0005715095	Africa
Africa|hCoV-19/South Africa/KRISP-K001064/2020|EPI ISL 509320|B.1.1.273|South Africa|2020-07-03	Africa|hCoV-19/South Africa/KRISP-K001384/2020|EPI ISL 515868|B.1.1.206|South Africa|2020-07-17	0.0003697119	Africa
Africa|hCoV-19/South Africa/KRISP-K001065/2020|EPI ISL 509321|B.1.1|South Africa|2020-07-03	Africa|hCoV-19/South Africa/KRISP-K001384/2020|EPI ISL 515868|B.1.1.206|South Africa|2020-07-17	0.0003360882	Africa
Africa|hCoV-19/South Africa/KRISP-K001067/2020|EPI ISL 509323|B.1.1.206|South Africa|2020-07-02	Africa|hCoV-19/South Africa/KRISP-K001384/2020|EPI ISL 515868|B.1.1.206|South Africa|2020-07-17	0.0002688534	Africa
Africa|hCoV-19/South Africa/KRISP-K001068/2020|EPI ISL 509324|C.1|South Africa|2020-07-14	Africa|hCoV-19/South Africa/KRISP-K001384/2020|EPI ISL 515868|B.1.1.206|South Africa|2020-07-17	0.0005378063	Africa
Africa|hCoV-19/South Africa/KRISP-K001071/2020|EPI ISL 509325|B.1.1.273|South Africa|2020-07-18	Africa|hCoV-19/South Africa/KRISP-K001384/2020|EPI ISL 515868|B.1.1.206|South Africa|2020-07-17	0.0004369412	Africa
Africa|hCoV-19/South Africa/KRISP-K001072/2020|EPI ISL 509326|B.1.1.206|South Africa|2020-07-14	Africa|hCoV-19/South Africa/KRISP-K001384/2020|EPI ISL 515868|B.1.1.206|South Africa|2020-07-17	0.0002352317	Africa
Africa|hCoV-19/South Africa/KRISP-K001073/2020|EPI ISL 509327|B.1.1|South Africa|2020-07-14	Africa|hCoV-19/South Africa/KRISP-K001384/2020|EPI ISL 515868|B.1.1.206|South Africa|2020-07-17	0.0003360882	Africa
Africa|hCoV-19/South Africa/KRISP-K001074/2020|EPI ISL 509328|C.1|South Africa|2020-07-14	Africa|hCoV-19/South Africa/KRISP-K001384/2020|EPI ISL 515868|B.1.1.206|South Africa|2020-07-17	0.0005714557	Africa
Africa|hCoV-19/South Africa/KRISP-K001075/2020|EPI ISL 509329|C.1|South Africa|2020-07-02	Africa|hCoV-19/South Africa/KRISP-K001384/2020|EPI ISL 515868|B.1.1.206|South Africa|2020-07-17	0.0005378063	Africa
Africa|hCoV-19/South Africa/KRISP-K001076/2020|EPI ISL 509330|B.1.1|South Africa|2020-07-04	Africa|hCoV-19/South Africa/KRISP-K001384/2020|EPI ISL 515868|B.1.1.206|South Africa|2020-07-17	0.0003360656	Africa
Africa|hCoV-19/South Africa/KRISP-K001077/2020|EPI ISL 509331|B.1.1|South Africa|2020-07-03	Africa|hCoV-19/South Africa/KRISP-K001384/2020|EPI ISL 515868|B.1.1.206|South Africa|2020-07-17	0.0004033221	Africa
Africa|hCoV-19/South Africa/KRISP-K001078/2020|EPI ISL 509332|H.1|South Africa|2020-07-03	Africa|hCoV-19/South Africa/KRISP-K001384/2020|EPI ISL 515868|B.1.1.206|South Africa|2020-07-17	0.0003697045	Africa
Africa|hCoV-19/South Africa/KRISP-K001079/2020|EPI ISL 509333|B.1.1.273|South Africa|2020-07-03	Africa|hCoV-19/South Africa/KRISP-K001384/2020|EPI ISL 515868|B.1.1.206|South Africa|2020-07-17	0.0005041613	Africa
Africa|hCoV-19/South Africa/KRISP-K001080/2020|EPI ISL 509334|B.1.1|South Africa|2020-07-01	Africa|hCoV-19/South Africa/KRISP-K001384/2020|EPI ISL 515868|B.1.1.206|South Africa|2020-07-17	0.0003696884	Africa
Africa|hCoV-19/South Africa/KRISP-K001082/2020|EPI ISL 509335|B.1.1.40|South Africa|2020-07-18	Africa|hCoV-19/South Africa/KRISP-K001384/2020|EPI ISL 515868|B.1.1.206|South Africa|2020-07-17	0.0005041832	Africa
Africa|hCoV-19/South Africa/KRISP-K001084/2020|EPI ISL 509337|C.1|South Africa|2020-07-03	Africa|hCoV-19/South Africa/KRISP-K001384/2020|EPI ISL 515868|B.1.1.206|South Africa|2020-07-17	0.0006050566	Africa
Africa|hCoV-19/South Africa/KRISP-K001085/2020|EPI ISL 509338|C.1|South Africa|2020-07-13	Africa|hCoV-19/South Africa/KRISP-K001384/2020|EPI ISL 515868|B.1.1.206|South Africa|2020-07-17	0.0005041833	Africa
Africa|hCoV-19/South Africa/KRISP-K001087/2020|EPI ISL 509339|B.1.1.56|South Africa|2020-07-13	Africa|hCoV-19/South Africa/KRISP-K001384/2020|EPI ISL 515868|B.1.1.206|South Africa|2020-07-17	0.0005042272	Africa
Africa|hCoV-19/South Africa/KRISP-K001088/2020|EPI ISL 509340|B.1.1.99|South Africa|2020-07-13	Africa|hCoV-19/South Africa/KRISP-K001384/2020|EPI ISL 515868|B.1.1.206|South Africa|2020-07-17	0.0003024530	Africa
Africa|hCoV-19/South Africa/KRISP-K001091/2020|EPI ISL 509342|B.1.1.206|South Africa|2020-07-10	Africa|hCoV-19/South Africa/KRISP-K001384/2020|EPI ISL 515868|B.1.1.206|South Africa|2020-07-17	0.0002688363	Africa
Africa|hCoV-19/South Africa/KRISP-K001096/2020|EPI ISL 509345|B.1.1.206|South Africa|2020-07-13	Africa|hCoV-19/South Africa/KRISP-K001384/2020|EPI ISL 515868|B.1.1.206|South Africa|2020-07-17	0.0003024530	Africa
Africa|hCoV-19/South Africa/KRISP-K001097/2020|EPI ISL 509346|B.1.1|South Africa|2020-07-13	Africa|hCoV-19/South Africa/KRISP-K001384/2020|EPI ISL 515868|B.1.1.206|South Africa|2020-07-17	0.0004033412	Africa
Africa|hCoV-19/South Africa/KRISP-K001098/2020|EPI ISL 509347|B.1.1|South Africa|2020-07-10	Africa|hCoV-19/South Africa/KRISP-K001384/2020|EPI ISL 515868|B.1.1.206|South Africa|2020-07-17	0.0003360736	Africa
Africa|hCoV-19/South Africa/KRISP-K001099/2020|EPI ISL 509348|B.1.1.62|South Africa|2020-07-13	Africa|hCoV-19/South Africa/KRISP-K001384/2020|EPI ISL 515868|B.1.1.206|South Africa|2020-07-17	0.0004033302	Africa
Africa|hCoV-19/South Africa/KRISP-K001101/2020|EPI ISL 509350|C.1|South Africa|2020-07-10	Africa|hCoV-19/South Africa/KRISP-K001384/2020|EPI ISL 515868|B.1.1.206|South Africa|2020-07-17	0.0005042052	Africa
Africa|hCoV-19/South Africa/KRISP-K001103/2020|EPI ISL 509352|B.1.1.206|South Africa|2020-07-13	Africa|hCoV-19/South Africa/KRISP-K001384/2020|EPI ISL 515868|B.1.1.206|South Africa|2020-07-17	0.0002352215	Africa
Africa|hCoV-19/South Africa/KRISP-K001104/2020|EPI ISL 509353|C.1|South Africa|2020-07-13	Africa|hCoV-19/South Africa/KRISP-K001384/2020|EPI ISL 515868|B.1.1.206|South Africa|2020-07-17	0.0005041714	Africa
Africa|hCoV-19/South Africa/KRISP-K001105/2020|EPI ISL 509354|B.1.1.206|South Africa|2020-07-10	Africa|hCoV-19/South Africa/KRISP-K001384/2020|EPI ISL 515868|B.1.1.206|South Africa|2020-07-17	0.0002352270	Africa
Africa|hCoV-19/South Africa/KRISP-K001109/2020|EPI ISL 509356|B.1.1.34|South Africa|2020-07-16	Africa|hCoV-19/South Africa/KRISP-K001384/2020|EPI ISL 515868|B.1.1.206|South Africa|2020-07-17	0.0004033126	Africa
Africa|hCoV-19/South Africa/KRISP-K001110/2020|EPI ISL 509357|C.1|South Africa|2020-07-17	Africa|hCoV-19/South Africa/KRISP-K001384/2020|EPI ISL 515868|B.1.1.206|South Africa|2020-07-17	0.0005378298	Africa
Africa|hCoV-19/South Africa/KRISP-K001112/2020|EPI ISL 509358|B.1.5|South Africa|2020-07-17	Africa|hCoV-19/South Africa/KRISP-K001384/2020|EPI ISL 515868|B.1.1.206|South Africa|2020-07-17	0.0005042509	Africa
Africa|hCoV-19/South Africa/KRISP-K001113/2020|EPI ISL 509359|B.1|South Africa|2020-07-14	Africa|hCoV-19/South Africa/KRISP-K001384/2020|EPI ISL 515868|B.1.1.206|South Africa|2020-07-17	0.0005785351	Africa
Africa|hCoV-19/South Africa/KRISP-K001114/2020|EPI ISL 509360|B.1.1|South Africa|2020-07-17	Africa|hCoV-19/South Africa/KRISP-K001384/2020|EPI ISL 515868|B.1.1.206|South Africa|2020-07-17	0.0003024529	Africa
Africa|hCoV-19/South Africa/KRISP-K001115/2020|EPI ISL 509361|B.1|South Africa|2020-07-14	Africa|hCoV-19/South Africa/KRISP-K001384/2020|EPI ISL 515868|B.1.1.206|South Africa|2020-07-17	0.0006051642	Africa
Africa|hCoV-19/South Africa/KRISP-K001116/2020|EPI ISL 509362|C.1|South Africa|2020-07-16	Africa|hCoV-19/South Africa/KRISP-K001384/2020|EPI ISL 515868|B.1.1.206|South Africa|2020-07-17	0.0005714806	Africa
Africa|hCoV-19/South Africa/KRISP-K001117/2020|EPI ISL 509363|H.1|South Africa|2020-07-17	Africa|hCoV-19/South Africa/KRISP-K001384/2020|EPI ISL 515868|B.1.1.206|South Africa|2020-07-17	0.0004369602	Africa
Africa|hCoV-19/South Africa/KRISP-K001118/2020|EPI ISL 509364|B.1.1.206|South Africa|2020-07-16	Africa|hCoV-19/South Africa/KRISP-K001384/2020|EPI ISL 515868|B.1.1.206|South Africa|2020-07-17	0.0002016143	Africa
Africa|hCoV-19/South Africa/KRISP-K001121/2020|EPI ISL 509365|B.1.1.273|South Africa|2020-07-16	Africa|hCoV-19/South Africa/KRISP-K001384/2020|EPI ISL 515868|B.1.1.206|South Africa|2020-07-17	0.0004369324	Africa
Africa|hCoV-19/South Africa/KRISP-K001122/2020|EPI ISL 515801|B.1.106|South Africa|2020-07-16	Africa|hCoV-19/South Africa/KRISP-K001384/2020|EPI ISL 515868|B.1.1.206|South Africa|2020-07-17	0.0005041951	Africa
Africa|hCoV-19/South Africa/KRISP-K001123/2020|EPI ISL 509366|B.1.1.34|South Africa|2020-07-15	Africa|hCoV-19/South Africa/KRISP-K001384/2020|EPI ISL 515868|B.1.1.206|South Africa|2020-07-17	0.0004033126	Africa
Africa|hCoV-19/South Africa/KRISP-K001124/2020|EPI ISL 509367|B.1.1.40|South Africa|2020-07-16	Africa|hCoV-19/South Africa/KRISP-K001384/2020|EPI ISL 515868|B.1.1.206|South Africa|2020-07-17	0.0005378063	Africa
Africa|hCoV-19/South Africa/KRISP-K001125/2020|EPI ISL 509368|B.1.1.117|South Africa|2020-07-16	Africa|hCoV-19/South Africa/KRISP-K001384/2020|EPI ISL 515868|B.1.1.206|South Africa|2020-07-17	0.0004033046	Africa
Africa|hCoV-19/South Africa/KRISP-K001126/2020|EPI ISL 509369|B.1.5|South Africa|2020-07-16	Africa|hCoV-19/South Africa/KRISP-K001384/2020|EPI ISL 515868|B.1.1.206|South Africa|2020-07-17	0.0005714691	Africa
Africa|hCoV-19/South Africa/KRISP-K001128/2020|EPI ISL 509371|B.1.1.273|South Africa|2020-07-16	Africa|hCoV-19/South Africa/KRISP-K001384/2020|EPI ISL 515868|B.1.1.206|South Africa|2020-07-17	0.0003748398	Africa
Africa|hCoV-19/South Africa/KRISP-K001317/2020|EPI ISL 515802|B.1.1.62|South Africa|2020-07-17	Africa|hCoV-19/South Africa/KRISP-K001384/2020|EPI ISL 515868|B.1.1.206|South Africa|2020-07-17	0.0004369498	Africa
Africa|hCoV-19/South Africa/KRISP-K001318/2020|EPI ISL 515803|B.1.1|South Africa|2020-07-18	Africa|hCoV-19/South Africa/KRISP-K001384/2020|EPI ISL 515868|B.1.1.206|South Africa|2020-07-17	0.0003024793	Africa
Africa|hCoV-19/South Africa/KRISP-K001319/2020|EPI ISL 515804|B.1.1.40|South Africa|2020-07-18	Africa|hCoV-19/South Africa/KRISP-K001384/2020|EPI ISL 515868|B.1.1.206|South Africa|2020-07-17	0.0004033126	Africa
Africa|hCoV-19/South Africa/KRISP-K001320/2020|EPI ISL 515805|C.6|South Africa|2020-07-18	Africa|hCoV-19/South Africa/KRISP-K001384/2020|EPI ISL 515868|B.1.1.206|South Africa|2020-07-17	0.0007062365	Africa
Africa|hCoV-19/South Africa/KRISP-K001321/2020|EPI ISL 515806|B.1.5.31|South Africa|2020-07-18	Africa|hCoV-19/South Africa/KRISP-K001384/2020|EPI ISL 515868|B.1.1.206|South Africa|2020-07-17	0.0005714826	Africa
Africa|hCoV-19/South Africa/KRISP-K001322/2020|EPI ISL 515807|B.1.1.57|South Africa|2020-07-18	Africa|hCoV-19/South Africa/KRISP-K001384/2020|EPI ISL 515868|B.1.1.206|South Africa|2020-07-17	0.0004369412	Africa
Africa|hCoV-19/South Africa/KRISP-K001323/2020|EPI ISL 515808|B.1|South Africa|2020-07-18	Africa|hCoV-19/South Africa/KRISP-K001384/2020|EPI ISL 515868|B.1.1.206|South Africa|2020-07-17	0.0005378912	Africa
Africa|hCoV-19/South Africa/KRISP-K001324/2020|EPI ISL 515809|B.1.5.16|South Africa|2020-07-18	Africa|hCoV-19/South Africa/KRISP-K001384/2020|EPI ISL 515868|B.1.1.206|South Africa|2020-07-17	0.0006724025	Africa
Africa|hCoV-19/South Africa/KRISP-K001325/2020|EPI ISL 515810|H.1|South Africa|2020-07-18	Africa|hCoV-19/South Africa/KRISP-K001384/2020|EPI ISL 515868|B.1.1.206|South Africa|2020-07-17	0.0004369412	Africa
Africa|hCoV-19/South Africa/KRISP-K001326/2020|EPI ISL 515811|B.1.1.34|South Africa|2020-07-18	Africa|hCoV-19/South Africa/KRISP-K001384/2020|EPI ISL 515868|B.1.1.206|South Africa|2020-07-17	0.0004369309	Africa
Africa|hCoV-19/South Africa/KRISP-K001327/2020|EPI ISL 515812|B.1.5.16|South Africa|2020-07-18	Africa|hCoV-19/South Africa/KRISP-K001384/2020|EPI ISL 515868|B.1.1.206|South Africa|2020-07-17	0.0005378785	Africa
Africa|hCoV-19/South Africa/KRISP-K001328/2020|EPI ISL 515813|B.1.1.34|South Africa|2020-07-18	Africa|hCoV-19/South Africa/KRISP-K001384/2020|EPI ISL 515868|B.1.1.206|South Africa|2020-07-17	0.0005378532	Africa
Africa|hCoV-19/South Africa/KRISP-K001329/2020|EPI ISL 515814|B.1.1.206|South Africa|2020-07-18	Africa|hCoV-19/South Africa/KRISP-K001384/2020|EPI ISL 515868|B.1.1.206|South Africa|2020-07-17	0.0003024398	Africa
Africa|hCoV-19/South Africa/KRISP-K001330/2020|EPI ISL 515815|B.1.1.206|South Africa|2020-07-18	Africa|hCoV-19/South Africa/KRISP-K001384/2020|EPI ISL 515868|B.1.1.206|South Africa|2020-07-17	0.0002352215	Africa
Africa|hCoV-19/South Africa/KRISP-K001331/2020|EPI ISL 515816|B.1.1.206|South Africa|2020-07-19	Africa|hCoV-19/South Africa/KRISP-K001384/2020|EPI ISL 515868|B.1.1.206|South Africa|2020-07-17	0.0003024733	Africa
Africa|hCoV-19/South Africa/KRISP-K001332/2020|EPI ISL 515817|B.1.1.62|South Africa|2020-07-19	Africa|hCoV-19/South Africa/KRISP-K001384/2020|EPI ISL 515868|B.1.1.206|South Africa|2020-07-17	0.0004705709	Africa
Africa|hCoV-19/South Africa/KRISP-K001333/2020|EPI ISL 515818|B.1.1.206|South Africa|2020-07-19	Africa|hCoV-19/South Africa/KRISP-K001384/2020|EPI ISL 515868|B.1.1.206|South Africa|2020-07-17	0.0003024672	Africa
Africa|hCoV-19/South Africa/KRISP-K001334/2020|EPI ISL 515819|B.1.1.206|South Africa|2020-07-19	Africa|hCoV-19/South Africa/KRISP-K001384/2020|EPI ISL 515868|B.1.1.206|South Africa|2020-07-17	0.0002688480	Africa
Africa|hCoV-19/South Africa/KRISP-K001335/2020|EPI ISL 515820|B.1.1.206|South Africa|2020-07-19	Africa|hCoV-19/South Africa/KRISP-K001384/2020|EPI ISL 515868|B.1.1.206|South Africa|2020-07-17	0.0003697045	Africa
Africa|hCoV-19/South Africa/KRISP-K001336/2020|EPI ISL 515821|B.1.1.62|South Africa|2020-07-19	Africa|hCoV-19/South Africa/KRISP-K001384/2020|EPI ISL 515868|B.1.1.206|South Africa|2020-07-17	0.0003697119	Africa
Africa|hCoV-19/South Africa/KRISP-K001337/2020|EPI ISL 515822|B.1.1.206|South Africa|2020-07-19	Africa|hCoV-19/South Africa/KRISP-K001384/2020|EPI ISL 515868|B.1.1.206|South Africa|2020-07-17	0.0002688534	Africa
Africa|hCoV-19/South Africa/KRISP-K001338/2020|EPI ISL 515823|B.1.5.16|South Africa|2020-07-18	Africa|hCoV-19/South Africa/KRISP-K001384/2020|EPI ISL 515868|B.1.1.206|South Africa|2020-07-17	0.0005378785	Africa
Africa|hCoV-19/South Africa/KRISP-K001339/2020|EPI ISL 515824|B.1.1.57|South Africa|2020-07-10	Africa|hCoV-19/South Africa/KRISP-K001384/2020|EPI ISL 515868|B.1.1.206|South Africa|2020-07-17	0.0004716329	Africa
Africa|hCoV-19/South Africa/KRISP-K001340/2020|EPI ISL 515825|B.1.1.206|South Africa|2020-07-10	Africa|hCoV-19/South Africa/KRISP-K001384/2020|EPI ISL 515868|B.1.1.206|South Africa|2020-07-17	0.0003024601	Africa
Africa|hCoV-19/South Africa/KRISP-K001341/2020|EPI ISL 515826|B.1.1.56|South Africa|2020-07-10	Africa|hCoV-19/South Africa/KRISP-K001384/2020|EPI ISL 515868|B.1.1.206|South Africa|2020-07-17	0.0004705709	Africa
Africa|hCoV-19/South Africa/KRISP-K001344/2020|EPI ISL 515829|B.1.1.254|South Africa|2020-07-13	Africa|hCoV-19/South Africa/KRISP-K001384/2020|EPI ISL 515868|B.1.1.206|South Africa|2020-07-17	0.0004033046	Africa
Africa|hCoV-19/South Africa/KRISP-K001345/2020|EPI ISL 515830|B.1.106|South Africa|2020-07-13	Africa|hCoV-19/South Africa/KRISP-K001384/2020|EPI ISL 515868|B.1.1.206|South Africa|2020-07-17	0.0006051235	Africa
Africa|hCoV-19/South Africa/KRISP-K001346/2020|EPI ISL 515831|H.1|South Africa|2020-07-13	Africa|hCoV-19/South Africa/KRISP-K001384/2020|EPI ISL 515868|B.1.1.206|South Africa|2020-07-17	0.0004033222	Africa
Africa|hCoV-19/South Africa/KRISP-K001347/2020|EPI ISL 515832|H.1|South Africa|2020-07-01	Africa|hCoV-19/South Africa/KRISP-K001384/2020|EPI ISL 515868|B.1.1.206|South Africa|2020-07-17	0.0003360736	Africa
Africa|hCoV-19/South Africa/KRISP-K001348/2020|EPI ISL 515833|B.1.5|South Africa|2020-07-01	Africa|hCoV-19/South Africa/KRISP-K001384/2020|EPI ISL 515868|B.1.1.206|South Africa|2020-07-17	0.0005378912	Africa
Africa|hCoV-19/South Africa/KRISP-K001349/2020|EPI ISL 515834|B.1.5|South Africa|2020-07-01	Africa|hCoV-19/South Africa/KRISP-K001384/2020|EPI ISL 515868|B.1.1.206|South Africa|2020-07-17	0.0006101213	Africa
Africa|hCoV-19/South Africa/KRISP-K001350/2020|EPI ISL 515835|B.1.1.273|South Africa|2020-06-30	Africa|hCoV-19/South Africa/KRISP-K001384/2020|EPI ISL 515868|B.1.1.206|South Africa|2020-07-17	0.0004369325	Africa
Africa|hCoV-19/South Africa/KRISP-K001351/2020|EPI ISL 515836|B.1.1.206|South Africa|2020-07-01	Africa|hCoV-19/South Africa/KRISP-K001384/2020|EPI ISL 515868|B.1.1.206|South Africa|2020-07-17	0.0003697045	Africa
Africa|hCoV-19/South Africa/KRISP-K001352/2020|EPI ISL 515837|B.1.1|South Africa|2020-06-24	Africa|hCoV-19/South Africa/KRISP-K001384/2020|EPI ISL 515868|B.1.1.206|South Africa|2020-07-17	0.0003696797	Africa
Africa|hCoV-19/South Africa/KRISP-K001353/2020|EPI ISL 515838|B.1.1.1|South Africa|2020-07-01	Africa|hCoV-19/South Africa/KRISP-K001384/2020|EPI ISL 515868|B.1.1.206|South Africa|2020-07-17	0.0006050829	Africa
Africa|hCoV-19/South Africa/KRISP-K001354/2020|EPI ISL 515839|B.1.1.273|South Africa|2020-07-01	Africa|hCoV-19/South Africa/KRISP-K001384/2020|EPI ISL 515868|B.1.1.206|South Africa|2020-07-17	0.0005041951	Africa
Africa|hCoV-19/South Africa/KRISP-K001355/2020|EPI ISL 515840|B.1.1.273|South Africa|2020-07-17	Africa|hCoV-19/South Africa/KRISP-K001384/2020|EPI ISL 515868|B.1.1.206|South Africa|2020-07-17	0.0004033141	Africa
Africa|hCoV-19/South Africa/KRISP-K001356/2020|EPI ISL 515841|B.1.1.34|South Africa|2020-07-16	Africa|hCoV-19/South Africa/KRISP-K001384/2020|EPI ISL 515868|B.1.1.206|South Africa|2020-07-17	0.0003696958	Africa
Africa|hCoV-19/South Africa/KRISP-K001357/2020|EPI ISL 515842|C.1|South Africa|2020-07-16	Africa|hCoV-19/South Africa/KRISP-K001384/2020|EPI ISL 515868|B.1.1.206|South Africa|2020-07-17	0.0007060344	Africa
Africa|hCoV-19/South Africa/KRISP-K001358/2020|EPI ISL 515843|H.1|South Africa|2020-07-15	Africa|hCoV-19/South Africa/KRISP-K001384/2020|EPI ISL 515868|B.1.1.206|South Africa|2020-07-17	0.0004033397	Africa
Africa|hCoV-19/South Africa/KRISP-K001359/2020|EPI ISL 515844|B.1.1.273|South Africa|2020-07-16	Africa|hCoV-19/South Africa/KRISP-K001384/2020|EPI ISL 515868|B.1.1.206|South Africa|2020-07-17	0.0005377829	Africa
Africa|hCoV-19/South Africa/KRISP-K001360/2020|EPI ISL 515845|B.1.1.206|South Africa|2020-07-16	Africa|hCoV-19/South Africa/KRISP-K001384/2020|EPI ISL 515868|B.1.1.206|South Africa|2020-07-17	0.0003360882	Africa
Africa|hCoV-19/South Africa/KRISP-K001361/2020|EPI ISL 515846|C.1|South Africa|2020-07-16	Africa|hCoV-19/South Africa/KRISP-K001384/2020|EPI ISL 515868|B.1.1.206|South Africa|2020-07-17	0.0006388101	Africa
Africa|hCoV-19/South Africa/KRISP-K001362/2020|EPI ISL 515847|B.1.1|South Africa|2020-07-15	Africa|hCoV-19/South Africa/KRISP-K001384/2020|EPI ISL 515868|B.1.1.206|South Africa|2020-07-17	0.0003697045	Africa
Africa|hCoV-19/South Africa/KRISP-K001363/2020|EPI ISL 515848|H.1|South Africa|2020-07-17	Africa|hCoV-19/South Africa/KRISP-K001384/2020|EPI ISL 515868|B.1.1.206|South Africa|2020-07-17	0.0004033222	Africa
Africa|hCoV-19/South Africa/KRISP-K001364/2020|EPI ISL 515849|B.1.1.273|South Africa|2020-07-16	Africa|hCoV-19/South Africa/KRISP-K001384/2020|EPI ISL 515868|B.1.1.206|South Africa|2020-07-17	0.0003696797	Africa
Africa|hCoV-19/South Africa/KRISP-K001365/2020|EPI ISL 515850|B.1.1.273|South Africa|2020-07-16	Africa|hCoV-19/South Africa/KRISP-K001384/2020|EPI ISL 515868|B.1.1.206|South Africa|2020-07-17	0.0004705820	Africa
Africa|hCoV-19/South Africa/KRISP-K001366/2020|EPI ISL 515851|B.1.140|South Africa|2020-07-16	Africa|hCoV-19/South Africa/KRISP-K001384/2020|EPI ISL 515868|B.1.1.206|South Africa|2020-07-17	0.0006724342	Africa
Africa|hCoV-19/South Africa/KRISP-K001367/2020|EPI ISL 515852|B.1.1.273|South Africa|2020-07-16	Africa|hCoV-19/South Africa/KRISP-K001384/2020|EPI ISL 515868|B.1.1.206|South Africa|2020-07-17	0.0003696797	Africa
Africa|hCoV-19/South Africa/KRISP-K001368/2020|EPI ISL 515853|B.1.1.273|South Africa|2020-07-15	Africa|hCoV-19/South Africa/KRISP-K001384/2020|EPI ISL 515868|B.1.1.206|South Africa|2020-07-17	0.0004705410	Africa
Africa|hCoV-19/South Africa/KRISP-K001370/2020|EPI ISL 515855|H.1|South Africa|2020-07-15	Africa|hCoV-19/South Africa/KRISP-K001384/2020|EPI ISL 515868|B.1.1.206|South Africa|2020-07-17	0.0003711100	Africa
Africa|hCoV-19/South Africa/KRISP-K001372/2020|EPI ISL 515857|B.1.1.52|South Africa|2020-07-15	Africa|hCoV-19/South Africa/KRISP-K001384/2020|EPI ISL 515868|B.1.1.206|South Africa|2020-07-17	0.0004041275	Africa
Africa|hCoV-19/South Africa/KRISP-K001373/2020|EPI ISL 515858|B.1.1.273|South Africa|2020-07-17	Africa|hCoV-19/South Africa/KRISP-K001384/2020|EPI ISL 515868|B.1.1.206|South Africa|2020-07-17	0.0004705615	Africa
Africa|hCoV-19/South Africa/KRISP-K001374/2020|EPI ISL 515859|B.1.1.273|South Africa|2020-07-16	Africa|hCoV-19/South Africa/KRISP-K001384/2020|EPI ISL 515868|B.1.1.206|South Africa|2020-07-17	0.0004705837	Africa
Africa|hCoV-19/South Africa/KRISP-K001375/2020|EPI ISL 515860|B.1.1.273|South Africa|2020-07-16	Africa|hCoV-19/South Africa/KRISP-K001384/2020|EPI ISL 515868|B.1.1.206|South Africa|2020-07-17	0.0005041613	Africa
Africa|hCoV-19/South Africa/KRISP-K001377/2020|EPI ISL 515862|B.1.1.206|South Africa|2020-07-16	Africa|hCoV-19/South Africa/KRISP-K001384/2020|EPI ISL 515868|B.1.1.206|South Africa|2020-07-17	0.0002016143	Africa
Africa|hCoV-19/South Africa/KRISP-K001378/2020|EPI ISL 515863|B.1.1.117|South Africa|2020-07-17	Africa|hCoV-19/South Africa/KRISP-K001384/2020|EPI ISL 515868|B.1.1.206|South Africa|2020-07-17	0.0003360656	Africa
Africa|hCoV-19/South Africa/KRISP-K001379/2020|EPI ISL 515864|B.1.1.206|South Africa|2020-07-09	Africa|hCoV-19/South Africa/KRISP-K001384/2020|EPI ISL 515868|B.1.1.206|South Africa|2020-07-17	0.0002352214	Africa
Africa|hCoV-19/South Africa/KRISP-K001380/2020|EPI ISL 515865|B.1.1.206|South Africa|2020-07-19	Africa|hCoV-19/South Africa/KRISP-K001384/2020|EPI ISL 515868|B.1.1.206|South Africa|2020-07-17	0.0002688363	Africa
Africa|hCoV-19/South Africa/KRISP-K001381/2020|EPI ISL 515866|C.1|South Africa|2020-07-19	Africa|hCoV-19/South Africa/KRISP-K001384/2020|EPI ISL 515868|B.1.1.206|South Africa|2020-07-17	0.0007396875	Africa
Africa|hCoV-19/South Africa/KRISP-K001383/2020|EPI ISL 515867|B.1.1.206|South Africa|2020-07-17	Africa|hCoV-19/South Africa/KRISP-K001384/2020|EPI ISL 515868|B.1.1.206|South Africa|2020-07-17	0.0004033478	Africa
Africa|hCoV-19/Algeria/G0638 2264/2020|EPI ISL 418241|B.1|Algeria|2020-03-02	Africa|hCoV-19/South Africa/KRISP-K001385/2020|EPI ISL 515869|B.1.1.206|South Africa|2020-07-09	0.0004714646	Africa
Africa|hCoV-19/Algeria/G0640 2265/2020|EPI ISL 418242|B.1|Algeria|2020-03-08	Africa|hCoV-19/South Africa/KRISP-K001385/2020|EPI ISL 515869|B.1.1.206|South Africa|2020-07-09	0.0003697045	Africa
Africa|hCoV-19/Algeria/G0860 2262/2020|EPI ISL 420037|B.1|Algeria|2020-03-02	Africa|hCoV-19/South Africa/KRISP-K001385/2020|EPI ISL 515869|B.1.1.206|South Africa|2020-07-09	0.0003697045	Africa
Africa|hCoV-19/Benin/1022/2020|EPI ISL 476826|B.1|Benin|2020-03-25	Africa|hCoV-19/South Africa/KRISP-K001385/2020|EPI ISL 515869|B.1.1.206|South Africa|2020-07-09	0.0003361187	Africa
Africa|hCoV-19/Benin/1092/2020|EPI ISL 476827|B.1|Benin|2020-03-27	Africa|hCoV-19/South Africa/KRISP-K001385/2020|EPI ISL 515869|B.1.1.206|South Africa|2020-07-09	0.0004034929	Africa
Africa|hCoV-19/Benin/1408/2020|EPI ISL 476825|B.1.356|Benin|2020-04-04	Africa|hCoV-19/South Africa/KRISP-K001385/2020|EPI ISL 515869|B.1.1.206|South Africa|2020-07-09	0.0003697293	Africa
Africa|hCoV-19/Benin/1409/2020|EPI ISL 476828|B.1|Benin|2020-04-06	Africa|hCoV-19/South Africa/KRISP-K001385/2020|EPI ISL 515869|B.1.1.206|South Africa|2020-07-09	0.0003723734	Africa
Africa|hCoV-19/Benin/1950/2020|EPI ISL 476830|A|Benin|2020-04-15	Africa|hCoV-19/South Africa/KRISP-K001385/2020|EPI ISL 515869|B.1.1.206|South Africa|2020-07-09	0.0005715922	Africa
Africa|hCoV-19/Benin/197/2020|EPI ISL 476822|B.1.178|Benin|2020-03-15	Africa|hCoV-19/South Africa/KRISP-K001385/2020|EPI ISL 515869|B.1.1.206|South Africa|2020-07-09	0.0003361560	Africa
Africa|hCoV-19/Benin/2012/2020|EPI ISL 476831|A|Benin|2020-04-15	Africa|hCoV-19/South Africa/KRISP-K001385/2020|EPI ISL 515869|B.1.1.206|South Africa|2020-07-09	0.0006051400	Africa
Africa|hCoV-19/Benin/260/2020|EPI ISL 476823|B.1.292|Benin|2020-03-17	Africa|hCoV-19/South Africa/KRISP-K001385/2020|EPI ISL 515869|B.1.1.206|South Africa|2020-07-09	0.0004369792	Africa
Africa|hCoV-19/Benin/314/2020|EPI ISL 476834|B.1.5|Benin|2020-03-17	Africa|hCoV-19/South Africa/KRISP-K001385/2020|EPI ISL 515869|B.1.1.206|South Africa|2020-07-09	0.0004056216	Africa
Africa|hCoV-19/Benin/461/2020|EPI ISL 476833|A|Benin|2020-03-17	Africa|hCoV-19/South Africa/KRISP-K001385/2020|EPI ISL 515869|B.1.1.206|South Africa|2020-07-09	0.0005714848	Africa
Africa|hCoV-19/Benin/501/2020|EPI ISL 476824|B.1.356|Benin|2020-03-17	Africa|hCoV-19/South Africa/KRISP-K001385/2020|EPI ISL 515869|B.1.1.206|South Africa|2020-07-09	0.0003697045	Africa
Africa|hCoV-19/Benin/843/2020|EPI ISL 476829|A|Benin|2020-03-19	Africa|hCoV-19/South Africa/KRISP-K001385/2020|EPI ISL 515869|B.1.1.206|South Africa|2020-07-09	0.0005042986	Africa
Africa|hCoV-19/Botswana/BOT0455/2020|EPI ISL 560386|B.1|Botswana|2020-03-28	Africa|hCoV-19/South Africa/KRISP-K001385/2020|EPI ISL 515869|B.1.1.206|South Africa|2020-07-09	0.0003024733	Africa
Africa|hCoV-19/Botswana/BOT2254/2020|EPI ISL 560390|B.1.1|Botswana|2020-04-08	Africa|hCoV-19/South Africa/KRISP-K001385/2020|EPI ISL 515869|B.1.1.206|South Africa|2020-07-09	0.0001710209	Africa
Africa|hCoV-19/Botswana/BOT2283/2020|EPI ISL 560385|B.1|Botswana|2020-04-07	Africa|hCoV-19/South Africa/KRISP-K001385/2020|EPI ISL 515869|B.1.1.206|South Africa|2020-07-09	0.0004186084	Africa
Africa|hCoV-19/Botswana/BOT2624/2020|EPI ISL 560387|B.1.1|Botswana|2020-04-05	Africa|hCoV-19/South Africa/KRISP-K001385/2020|EPI ISL 515869|B.1.1.206|South Africa|2020-07-09	0.0001743782	Africa
Africa|hCoV-19/Botswana/BOT4161/2020|EPI ISL 560388|B.1.1.220|Botswana|2020-04-16	Africa|hCoV-19/South Africa/KRISP-K001385/2020|EPI ISL 515869|B.1.1.206|South Africa|2020-07-09	0.0002419043	Africa
Africa|hCoV-19/DRC/04186/2020|EPI ISL 471411|A|Democratic Republic of the Congo|2020-04-25	Africa|hCoV-19/South Africa/KRISP-K001385/2020|EPI ISL 515869|B.1.1.206|South Africa|2020-07-09	0.0005714844	Africa
Africa|hCoV-19/DRC/04188/2020|EPI ISL 471413|A|Democratic Republic of the Congo|2020-04-25	Africa|hCoV-19/South Africa/KRISP-K001385/2020|EPI ISL 515869|B.1.1.206|South Africa|2020-07-09	0.0006587212	Africa
Africa|hCoV-19/DRC/10041/2020|EPI ISL 527543|B.1.1.275|Democratic Republic of the Congo|2020-05-22	Africa|hCoV-19/South Africa/KRISP-K001385/2020|EPI ISL 515869|B.1.1.206|South Africa|2020-07-09	0.0002046016	Africa
Africa|hCoV-19/DRC/10057/2020|EPI ISL 527538|B.1.1.275|Democratic Republic of the Congo|2020-05-22	Africa|hCoV-19/South Africa/KRISP-K001385/2020|EPI ISL 515869|B.1.1.206|South Africa|2020-07-09	0.0003169756	Africa
Africa|hCoV-19/DRC/10061/2020|EPI ISL 527521|B.1.1.275|Democratic Republic of the Congo|2020-05-22	Africa|hCoV-19/South Africa/KRISP-K001385/2020|EPI ISL 515869|B.1.1.206|South Africa|2020-07-09	0.0001736818	Africa
Africa|hCoV-19/DRC/10070/2020|EPI ISL 527544|B.1.178|Democratic Republic of the Congo|2020-05-22	Africa|hCoV-19/South Africa/KRISP-K001385/2020|EPI ISL 515869|B.1.1.206|South Africa|2020-07-09	0.0004427586	Africa
Africa|hCoV-19/DRC/10120/2020|EPI ISL 513624|B.1.1.275|Democratic Republic of the Congo|2020-05-22	Africa|hCoV-19/South Africa/KRISP-K001385/2020|EPI ISL 515869|B.1.1.206|South Africa|2020-07-09	0.0002445431	Africa
Africa|hCoV-19/DRC/10127/2020|EPI ISL 513625|B.1.1.275|Democratic Republic of the Congo|2020-05-22	Africa|hCoV-19/South Africa/KRISP-K001385/2020|EPI ISL 515869|B.1.1.206|South Africa|2020-07-09	0.0002413732	Africa
Africa|hCoV-19/DRC/10242/2020|EPI ISL 513626|B.1.84|Democratic Republic of the Congo|2020-05-22	Africa|hCoV-19/South Africa/KRISP-K001385/2020|EPI ISL 515869|B.1.1.206|South Africa|2020-07-09	0.0003387485	Africa
Africa|hCoV-19/DRC/10251/2020|EPI ISL 513627|B.1.128|Democratic Republic of the Congo|2020-05-22	Africa|hCoV-19/South Africa/KRISP-K001385/2020|EPI ISL 515869|B.1.1.206|South Africa|2020-07-09	0.0004747850	Africa
Africa|hCoV-19/DRC/10324/2020|EPI ISL 527545|B.1.214|Democratic Republic of the Congo|2020-05-22	Africa|hCoV-19/South Africa/KRISP-K001385/2020|EPI ISL 515869|B.1.1.206|South Africa|2020-07-09	0.0004091936	Africa
Africa|hCoV-19/DRC/10346/2020|EPI ISL 527546|B.1.214|Democratic Republic of the Congo|2020-05-22	Africa|hCoV-19/South Africa/KRISP-K001385/2020|EPI ISL 515869|B.1.1.206|South Africa|2020-07-09	0.0004134502	Africa
Africa|hCoV-19/DRC/10364/2020|EPI ISL 527498|B.1|Democratic Republic of the Congo|2020-05-22	Africa|hCoV-19/South Africa/KRISP-K001385/2020|EPI ISL 515869|B.1.1.206|South Africa|2020-07-09	0.0003087358	Africa
Africa|hCoV-19/DRC/10371/2020|EPI ISL 527489|B.1.178|Democratic Republic of the Congo|2020-05-22	Africa|hCoV-19/South Africa/KRISP-K001385/2020|EPI ISL 515869|B.1.1.206|South Africa|2020-07-09	0.0004435182	Africa
Africa|hCoV-19/DRC/10373/2020|EPI ISL 527495|B.1.159|Democratic Republic of the Congo|2020-05-22	Africa|hCoV-19/South Africa/KRISP-K001385/2020|EPI ISL 515869|B.1.1.206|South Africa|2020-07-09	0.0004099426	Africa
Africa|hCoV-19/DRC/10374/2020|EPI ISL 527539|B.1.84|Democratic Republic of the Congo|2020-05-22	Africa|hCoV-19/South Africa/KRISP-K001385/2020|EPI ISL 515869|B.1.1.206|South Africa|2020-07-09	0.0006307351	Africa
Africa|hCoV-19/DRC/10375/2020|EPI ISL 527499|B.1.84|Democratic Republic of the Congo|2020-05-22	Africa|hCoV-19/South Africa/KRISP-K001385/2020|EPI ISL 515869|B.1.1.206|South Africa|2020-07-09	0.0005133154	Africa
Africa|hCoV-19/DRC/10399/2020|EPI ISL 527491|B.1.214|Democratic Republic of the Congo|2020-05-22	Africa|hCoV-19/South Africa/KRISP-K001385/2020|EPI ISL 515869|B.1.1.206|South Africa|2020-07-09	0.0003070690	Africa
Africa|hCoV-19/DRC/10502/2020|EPI ISL 527547|B.1.5|Democratic Republic of the Congo|2020-05-20	Africa|hCoV-19/South Africa/KRISP-K001385/2020|EPI ISL 515869|B.1.1.206|South Africa|2020-07-09	0.0002384905	Africa
Africa|hCoV-19/DRC/10506/2020|EPI ISL 527524|B.1.5|Democratic Republic of the Congo|2020-05-18	Africa|hCoV-19/South Africa/KRISP-K001385/2020|EPI ISL 515869|B.1.1.206|South Africa|2020-07-09	0.0002442734	Africa
Africa|hCoV-19/DRC/10507/2020|EPI ISL 527492|B.1.5|Democratic Republic of the Congo|2020-05-18	Africa|hCoV-19/South Africa/KRISP-K001385/2020|EPI ISL 515869|B.1.1.206|South Africa|2020-07-09	0.0002730897	Africa
Africa|hCoV-19/DRC/10508/2020|EPI ISL 527494|B.1.5|Democratic Republic of the Congo|2020-05-20	Africa|hCoV-19/South Africa/KRISP-K001385/2020|EPI ISL 515869|B.1.1.206|South Africa|2020-07-09	0.0003055846	Africa
Africa|hCoV-19/DRC/10532/2020|EPI ISL 527532|B.1.5|Democratic Republic of the Congo|2020-05-20	Africa|hCoV-19/South Africa/KRISP-K001385/2020|EPI ISL 515869|B.1.1.206|South Africa|2020-07-09	0.0002444950	Africa
Africa|hCoV-19/DRC/10533/2020|EPI ISL 527548|B.1.5|Democratic Republic of the Congo|2020-05-20	Africa|hCoV-19/South Africa/KRISP-K001385/2020|EPI ISL 515869|B.1.1.206|South Africa|2020-07-09	0.0002726496	Africa
Africa|hCoV-19/DRC/10621/2020|EPI ISL 527526|B.1.214|Democratic Republic of the Congo|2020-05-23	Africa|hCoV-19/South Africa/KRISP-K001385/2020|EPI ISL 515869|B.1.1.206|South Africa|2020-07-09	0.0003834183	Africa
Africa|hCoV-19/DRC/10640/2020|EPI ISL 527541|B.1|Democratic Republic of the Congo|2020-05-22	Africa|hCoV-19/South Africa/KRISP-K001385/2020|EPI ISL 515869|B.1.1.206|South Africa|2020-07-09	0.0005643703	Africa
Africa|hCoV-19/DRC/10644/2020|EPI ISL 527549|B.1|Democratic Republic of the Congo|2020-05-22	Africa|hCoV-19/South Africa/KRISP-K001385/2020|EPI ISL 515869|B.1.1.206|South Africa|2020-07-09	0.0005453493	Africa
Africa|hCoV-19/DRC/10728/2020|EPI ISL 513628|B.1.5|Democratic Republic of the Congo|2020-05-23	Africa|hCoV-19/South Africa/KRISP-K001385/2020|EPI ISL 515869|B.1.1.206|South Africa|2020-07-09	0.0002801138	Africa
Africa|hCoV-19/DRC/10731/2020|EPI ISL 513629|B.1.1.1|Democratic Republic of the Congo|2020-05-23	Africa|hCoV-19/South Africa/KRISP-K001385/2020|EPI ISL 515869|B.1.1.206|South Africa|2020-07-09	0.0003174126	Africa
Africa|hCoV-19/DRC/10733/2020|EPI ISL 513630|B.1|Democratic Republic of the Congo|2020-05-23	Africa|hCoV-19/South Africa/KRISP-K001385/2020|EPI ISL 515869|B.1.1.206|South Africa|2020-07-09	0.0004053925	Africa
Africa|hCoV-19/DRC/108/2020|EPI ISL 417948|B.1.128|Democratic Republic of the Congo|2020-03-19	Africa|hCoV-19/South Africa/KRISP-K001385/2020|EPI ISL 515869|B.1.1.206|South Africa|2020-07-09	0.0004038394	Africa
Africa|hCoV-19/DRC/10885/2020|EPI ISL 513631|B.1.84|Democratic Republic of the Congo|2020-05-23	Africa|hCoV-19/South Africa/KRISP-K001385/2020|EPI ISL 515869|B.1.1.206|South Africa|2020-07-09	0.0004083123	Africa
Africa|hCoV-19/DRC/10902/2020|EPI ISL 527490|B.1.178|Democratic Republic of the Congo|2020-05-23	Africa|hCoV-19/South Africa/KRISP-K001385/2020|EPI ISL 515869|B.1.1.206|South Africa|2020-07-09	0.0003749969	Africa
Africa|hCoV-19/DRC/10913/2020|EPI ISL 527507|B.1.84|Democratic Republic of the Congo|2020-05-24	Africa|hCoV-19/South Africa/KRISP-K001385/2020|EPI ISL 515869|B.1.1.206|South Africa|2020-07-09	0.0004820350	Africa
Africa|hCoV-19/DRC/11005/2020|EPI ISL 527550|B.1.159|Democratic Republic of the Congo|2020-05-24	Africa|hCoV-19/South Africa/KRISP-K001385/2020|EPI ISL 515869|B.1.1.206|South Africa|2020-07-09	0.0005113890	Africa
Africa|hCoV-19/DRC/11008/2020|EPI ISL 527503|B.1.159|Democratic Republic of the Congo|2020-05-24	Africa|hCoV-19/South Africa/KRISP-K001385/2020|EPI ISL 515869|B.1.1.206|South Africa|2020-07-09	0.0004471481	Africa
Africa|hCoV-19/DRC/11022/2020|EPI ISL 527551|B.1.214|Democratic Republic of the Congo|2020-05-24	Africa|hCoV-19/South Africa/KRISP-K001385/2020|EPI ISL 515869|B.1.1.206|South Africa|2020-07-09	0.0004774606	Africa
Africa|hCoV-19/DRC/11024/2020|EPI ISL 527552|B.1.149|Democratic Republic of the Congo|2020-05-24	Africa|hCoV-19/South Africa/KRISP-K001385/2020|EPI ISL 515869|B.1.1.206|South Africa|2020-07-09	0.0005162298	Africa
Africa|hCoV-19/DRC/11026/2020|EPI ISL 527553|B.1.149|Democratic Republic of the Congo|2020-05-24	Africa|hCoV-19/South Africa/KRISP-K001385/2020|EPI ISL 515869|B.1.1.206|South Africa|2020-07-09	0.0003749712	Africa
Africa|hCoV-19/DRC/11031/2020|EPI ISL 527554|B.1.214|Democratic Republic of the Congo|2020-05-24	Africa|hCoV-19/South Africa/KRISP-K001385/2020|EPI ISL 515869|B.1.1.206|South Africa|2020-07-09	0.0004093709	Africa
Africa|hCoV-19/DRC/11041/2020|EPI ISL 527555|B.1|Democratic Republic of the Congo|2020-05-24	Africa|hCoV-19/South Africa/KRISP-K001385/2020|EPI ISL 515869|B.1.1.206|South Africa|2020-07-09	0.0003751338	Africa
Africa|hCoV-19/DRC/11057/2020|EPI ISL 527528|B.1.5|Democratic Republic of the Congo|2020-05-24	Africa|hCoV-19/South Africa/KRISP-K001385/2020|EPI ISL 515869|B.1.1.206|South Africa|2020-07-09	0.0003139696	Africa
Africa|hCoV-19/DRC/11078/2020|EPI ISL 527514|B.1|Democratic Republic of the Congo|2020-05-24	Africa|hCoV-19/South Africa/KRISP-K001385/2020|EPI ISL 515869|B.1.1.206|South Africa|2020-07-09	0.0004143926	Africa
Africa|hCoV-19/DRC/11079/2020|EPI ISL 527500|B.1.214|Democratic Republic of the Congo|2020-05-24	Africa|hCoV-19/South Africa/KRISP-K001385/2020|EPI ISL 515869|B.1.1.206|South Africa|2020-07-09	0.0003428554	Africa
Africa|hCoV-19/DRC/11093/2020|EPI ISL 527527|B.1.5|Democratic Republic of the Congo|2020-05-24	Africa|hCoV-19/South Africa/KRISP-K001385/2020|EPI ISL 515869|B.1.1.206|South Africa|2020-07-09	0.0003848424	Africa
Africa|hCoV-19/DRC/11096/2020|EPI ISL 527522|B.1|Democratic Republic of the Congo|2020-05-24	Africa|hCoV-19/South Africa/KRISP-K001385/2020|EPI ISL 515869|B.1.1.206|South Africa|2020-07-09	0.0003475844	Africa
Africa|hCoV-19/DRC/11114/2020|EPI ISL 527534|B.1.214|Democratic Republic of the Congo|2020-05-25	Africa|hCoV-19/South Africa/KRISP-K001385/2020|EPI ISL 515869|B.1.1.206|South Africa|2020-07-09	0.0004544690	Africa
Africa|hCoV-19/DRC/11123/2020|EPI ISL 527496|B.1.84|Democratic Republic of the Congo|2020-05-24	Africa|hCoV-19/South Africa/KRISP-K001385/2020|EPI ISL 515869|B.1.1.206|South Africa|2020-07-09	0.0003757958	Africa
Africa|hCoV-19/DRC/11134/2020|EPI ISL 527518|B.1.5|Democratic Republic of the Congo|2020-05-24	Africa|hCoV-19/South Africa/KRISP-K001385/2020|EPI ISL 515869|B.1.1.206|South Africa|2020-07-09	0.0002772438	Africa
Africa|hCoV-19/DRC/11143/2020|EPI ISL 527556|B.1|Democratic Republic of the Congo|2020-05-24	Africa|hCoV-19/South Africa/KRISP-K001385/2020|EPI ISL 515869|B.1.1.206|South Africa|2020-07-09	0.0005114514	Africa
Africa|hCoV-19/DRC/11145/2020|EPI ISL 527501|B.1.214|Democratic Republic of the Congo|2020-05-24	Africa|hCoV-19/South Africa/KRISP-K001385/2020|EPI ISL 515869|B.1.1.206|South Africa|2020-07-09	0.0004803764	Africa
Africa|hCoV-19/DRC/11148/2020|EPI ISL 527525|B.1.178|Democratic Republic of the Congo|2020-05-24	Africa|hCoV-19/South Africa/KRISP-K001385/2020|EPI ISL 515869|B.1.1.206|South Africa|2020-07-09	0.0005249048	Africa
Africa|hCoV-19/DRC/11157/2020|EPI ISL 527530|B.1|Democratic Republic of the Congo|2020-05-25	Africa|hCoV-19/South Africa/KRISP-K001385/2020|EPI ISL 515869|B.1.1.206|South Africa|2020-07-09	0.0004869685	Africa
Africa|hCoV-19/DRC/11187/2020|EPI ISL 527523|B.1.1.275|Democratic Republic of the Congo|2020-05-23	Africa|hCoV-19/South Africa/KRISP-K001385/2020|EPI ISL 515869|B.1.1.206|South Africa|2020-07-09	0.0002784304	Africa
Africa|hCoV-19/DRC/11191/2020|EPI ISL 527506|B.1.1.275|Democratic Republic of the Congo|2020-05-23	Africa|hCoV-19/South Africa/KRISP-K001385/2020|EPI ISL 515869|B.1.1.206|South Africa|2020-07-09	0.0002060537	Africa
Africa|hCoV-19/DRC/11252/2020|EPI ISL 527557|B.1.1.275|Democratic Republic of the Congo|2020-05-21	Africa|hCoV-19/South Africa/KRISP-K001385/2020|EPI ISL 515869|B.1.1.206|South Africa|2020-07-09	0.0003407367	Africa
Africa|hCoV-19/DRC/11260/2020|EPI ISL 527558|B.1.1.275|Democratic Republic of the Congo|2020-05-23	Africa|hCoV-19/South Africa/KRISP-K001385/2020|EPI ISL 515869|B.1.1.206|South Africa|2020-07-09	0.0002045089	Africa
Africa|hCoV-19/DRC/1131/2020|EPI ISL 429255|B.1.5|Democratic Republic of the Congo|2020-04-05	Africa|hCoV-19/South Africa/KRISP-K001385/2020|EPI ISL 515869|B.1.1.206|South Africa|2020-07-09	0.0003050978	Africa
Africa|hCoV-19/DRC/11310/2020|EPI ISL 527529|B.1.149|Democratic Republic of the Congo|2020-05-25	Africa|hCoV-19/South Africa/KRISP-K001385/2020|EPI ISL 515869|B.1.1.206|South Africa|2020-07-09	0.0003841987	Africa
Africa|hCoV-19/DRC/11318/2020|EPI ISL 527559|B.1.149|Democratic Republic of the Congo|2020-05-25	Africa|hCoV-19/South Africa/KRISP-K001385/2020|EPI ISL 515869|B.1.1.206|South Africa|2020-07-09	0.0004068589	Africa
Africa|hCoV-19/DRC/11326/2020|EPI ISL 527508|B.1|Democratic Republic of the Congo|2020-05-25	Africa|hCoV-19/South Africa/KRISP-K001385/2020|EPI ISL 515869|B.1.1.206|South Africa|2020-07-09	0.0003787275	Africa
Africa|hCoV-19/DRC/11334/2020|EPI ISL 527504|B.1.178|Democratic Republic of the Congo|2020-05-25	Africa|hCoV-19/South Africa/KRISP-K001385/2020|EPI ISL 515869|B.1.1.206|South Africa|2020-07-09	0.0003781884	Africa
Africa|hCoV-19/DRC/11337/2020|EPI ISL 527510|B.1.84|Democratic Republic of the Congo|2020-05-25	Africa|hCoV-19/South Africa/KRISP-K001385/2020|EPI ISL 515869|B.1.1.206|South Africa|2020-07-09	0.0004482335	Africa
Africa|hCoV-19/DRC/11341/2020|EPI ISL 527509|B.1.1.275|Democratic Republic of the Congo|2020-05-25	Africa|hCoV-19/South Africa/KRISP-K001385/2020|EPI ISL 515869|B.1.1.206|South Africa|2020-07-09	0.0002755472	Africa
Africa|hCoV-19/DRC/11348/2020|EPI ISL 527560|B.1.149|Democratic Republic of the Congo|2020-05-25	Africa|hCoV-19/South Africa/KRISP-K001385/2020|EPI ISL 515869|B.1.1.206|South Africa|2020-07-09	0.0004072180	Africa
Africa|hCoV-19/DRC/11369/2020|EPI ISL 527537|B.1.214|Democratic Republic of the Congo|2020-05-25	Africa|hCoV-19/South Africa/KRISP-K001385/2020|EPI ISL 515869|B.1.1.206|South Africa|2020-07-09	0.0004209617	Africa
Africa|hCoV-19/DRC/11376/2020|EPI ISL 527513|B.1.214|Democratic Republic of the Congo|2020-05-25	Africa|hCoV-19/South Africa/KRISP-K001385/2020|EPI ISL 515869|B.1.1.206|South Africa|2020-07-09	0.0004486353	Africa
Africa|hCoV-19/DRC/11411/2020|EPI ISL 527561|B.1.5|Democratic Republic of the Congo|2020-05-25	Africa|hCoV-19/South Africa/KRISP-K001385/2020|EPI ISL 515869|B.1.1.206|South Africa|2020-07-09	0.0003407564	Africa
Africa|hCoV-19/DRC/11450/2020|EPI ISL 527516|B.1.5|Democratic Republic of the Congo|2020-05-25	Africa|hCoV-19/South Africa/KRISP-K001385/2020|EPI ISL 515869|B.1.1.206|South Africa|2020-07-09	0.0002800279	Africa
Africa|hCoV-19/DRC/11458/2020|EPI ISL 527497|B.1.5|Democratic Republic of the Congo|2020-05-25	Africa|hCoV-19/South Africa/KRISP-K001385/2020|EPI ISL 515869|B.1.1.206|South Africa|2020-07-09	0.0004130128	Africa
Africa|hCoV-19/DRC/11460/2020|EPI ISL 527562|B.1.214|Democratic Republic of the Congo|2020-05-25	Africa|hCoV-19/South Africa/KRISP-K001385/2020|EPI ISL 515869|B.1.1.206|South Africa|2020-07-09	0.0005513372	Africa
Africa|hCoV-19/DRC/11472/2020|EPI ISL 527502|B.1.214|Democratic Republic of the Congo|2020-05-25	Africa|hCoV-19/South Africa/KRISP-K001385/2020|EPI ISL 515869|B.1.1.206|South Africa|2020-07-09	0.0004798607	Africa
Africa|hCoV-19/DRC/11477/2020|EPI ISL 527563|B.1.84|Democratic Republic of the Congo|2020-05-25	Africa|hCoV-19/South Africa/KRISP-K001385/2020|EPI ISL 515869|B.1.1.206|South Africa|2020-07-09	0.0003063792	Africa
Africa|hCoV-19/DRC/11486/2020|EPI ISL 527564|B.1.214|Democratic Republic of the Congo|2020-05-25	Africa|hCoV-19/South Africa/KRISP-K001385/2020|EPI ISL 515869|B.1.1.206|South Africa|2020-07-09	0.0004773374	Africa
Africa|hCoV-19/DRC/11487/2020|EPI ISL 527505|B.1|Democratic Republic of the Congo|2020-05-25	Africa|hCoV-19/South Africa/KRISP-K001385/2020|EPI ISL 515869|B.1.1.206|South Africa|2020-07-09	0.0004133832	Africa
Africa|hCoV-19/DRC/11507/2020|EPI ISL 527512|B.1|Democratic Republic of the Congo|2020-05-25	Africa|hCoV-19/South Africa/KRISP-K001385/2020|EPI ISL 515869|B.1.1.206|South Africa|2020-07-09	0.0004821009	Africa
Africa|hCoV-19/DRC/1151/2020|EPI ISL 447596|B.38|Democratic Republic of the Congo|2020-04-05	Africa|hCoV-19/South Africa/KRISP-K001385/2020|EPI ISL 515869|B.1.1.206|South Africa|2020-07-09	0.0006456139	Africa
Africa|hCoV-19/DRC/11511/2020|EPI ISL 527511|B.1.214|Democratic Republic of the Congo|2020-05-25	Africa|hCoV-19/South Africa/KRISP-K001385/2020|EPI ISL 515869|B.1.1.206|South Africa|2020-07-09	0.0004828111	Africa
Africa|hCoV-19/DRC/11572/2020|EPI ISL 527565|B.1.214|Democratic Republic of the Congo|2020-05-25	Africa|hCoV-19/South Africa/KRISP-K001385/2020|EPI ISL 515869|B.1.1.206|South Africa|2020-07-09	0.0003745807	Africa
Africa|hCoV-19/DRC/11576/2020|EPI ISL 527517|B.1|Democratic Republic of the Congo|2020-05-25	Africa|hCoV-19/South Africa/KRISP-K001385/2020|EPI ISL 515869|B.1.1.206|South Africa|2020-07-09	0.0003814849	Africa
Africa|hCoV-19/DRC/11583/2020|EPI ISL 527542|B.1|Democratic Republic of the Congo|2020-05-25	Africa|hCoV-19/South Africa/KRISP-K001385/2020|EPI ISL 515869|B.1.1.206|South Africa|2020-07-09	0.0004594731	Africa
Africa|hCoV-19/DRC/11616/2020|EPI ISL 527519|B.1|Democratic Republic of the Congo|2020-05-25	Africa|hCoV-19/South Africa/KRISP-K001385/2020|EPI ISL 515869|B.1.1.206|South Africa|2020-07-09	0.0003461889	Africa
Africa|hCoV-19/DRC/11623/2020|EPI ISL 527566|B.1.5|Democratic Republic of the Congo|2020-05-25	Africa|hCoV-19/South Africa/KRISP-K001385/2020|EPI ISL 515869|B.1.1.206|South Africa|2020-07-09	0.0003751320	Africa
Africa|hCoV-19/DRC/11624/2020|EPI ISL 527567|B.1.149|Democratic Republic of the Congo|2020-05-25	Africa|hCoV-19/South Africa/KRISP-K001385/2020|EPI ISL 515869|B.1.1.206|South Africa|2020-07-09	0.0003749510	Africa
Africa|hCoV-19/DRC/11631/2020|EPI ISL 527568|B.1.149|Democratic Republic of the Congo|2020-05-25	Africa|hCoV-19/South Africa/KRISP-K001385/2020|EPI ISL 515869|B.1.1.206|South Africa|2020-07-09	0.0003753348	Africa
Africa|hCoV-19/DRC/11632/2020|EPI ISL 527493|B.1|Democratic Republic of the Congo|2020-05-25	Africa|hCoV-19/South Africa/KRISP-K001385/2020|EPI ISL 515869|B.1.1.206|South Africa|2020-07-09	0.0004098084	Africa
Africa|hCoV-19/DRC/11635/2020|EPI ISL 527540|B.1.214|Democratic Republic of the Congo|2020-05-25	Africa|hCoV-19/South Africa/KRISP-K001385/2020|EPI ISL 515869|B.1.1.206|South Africa|2020-07-09	0.0004220335	Africa
Africa|hCoV-19/DRC/11640/2020|EPI ISL 527535|B.1.178|Democratic Republic of the Congo|2020-05-25	Africa|hCoV-19/South Africa/KRISP-K001385/2020|EPI ISL 515869|B.1.1.206|South Africa|2020-07-09	0.0004882126	Africa
Africa|hCoV-19/DRC/11643/2020|EPI ISL 527520|B.1.5|Democratic Republic of the Congo|2020-05-25	Africa|hCoV-19/South Africa/KRISP-K001385/2020|EPI ISL 515869|B.1.1.206|South Africa|2020-07-09	0.0003817193	Africa
Africa|hCoV-19/DRC/11648/2020|EPI ISL 527569|B.1.6|Democratic Republic of the Congo|2020-05-25	Africa|hCoV-19/South Africa/KRISP-K001385/2020|EPI ISL 515869|B.1.1.206|South Africa|2020-07-09	0.0004414569	Africa
Africa|hCoV-19/DRC/11652/2020|EPI ISL 527570|B.1.149|Democratic Republic of the Congo|2020-05-25	Africa|hCoV-19/South Africa/KRISP-K001385/2020|EPI ISL 515869|B.1.1.206|South Africa|2020-07-09	0.0003748475	Africa
Africa|hCoV-19/DRC/11653/2020|EPI ISL 527533|B.1.84|Democratic Republic of the Congo|2020-05-25	Africa|hCoV-19/South Africa/KRISP-K001385/2020|EPI ISL 515869|B.1.1.206|South Africa|2020-07-09	0.0003491790	Africa
Africa|hCoV-19/DRC/11676/2020|EPI ISL 527531|B.1|Democratic Republic of the Congo|2020-05-26	Africa|hCoV-19/South Africa/KRISP-K001385/2020|EPI ISL 515869|B.1.1.206|South Africa|2020-07-09	0.0005612490	Africa
Africa|hCoV-19/DRC/11677/2020|EPI ISL 527515|B.1.214|Democratic Republic of the Congo|2020-05-26	Africa|hCoV-19/South Africa/KRISP-K001385/2020|EPI ISL 515869|B.1.1.206|South Africa|2020-07-09	0.0003810014	Africa
Africa|hCoV-19/DRC/11732/2020|EPI ISL 527536|B.1.214|Democratic Republic of the Congo|2020-05-26	Africa|hCoV-19/South Africa/KRISP-K001385/2020|EPI ISL 515869|B.1.1.206|South Africa|2020-07-09	0.0002792243	Africa
Africa|hCoV-19/DRC/11733/2020|EPI ISL 527571|B.1.149|Democratic Republic of the Congo|2020-05-26	Africa|hCoV-19/South Africa/KRISP-K001385/2020|EPI ISL 515869|B.1.1.206|South Africa|2020-07-09	0.0004068356	Africa
Africa|hCoV-19/DRC/11806/2020|EPI ISL 527572|B.1.214|Democratic Republic of the Congo|2020-05-26	Africa|hCoV-19/South Africa/KRISP-K001385/2020|EPI ISL 515869|B.1.1.206|South Africa|2020-07-09	0.0004771096	Africa
Africa|hCoV-19/DRC/1234/2020|EPI ISL 429258|B.1.5|Democratic Republic of the Congo|2020-04-06	Africa|hCoV-19/South Africa/KRISP-K001385/2020|EPI ISL 515869|B.1.1.206|South Africa|2020-07-09	0.0002856262	Africa
Africa|hCoV-19/DRC/1249/2020|EPI ISL 429259|B.1.5|Democratic Republic of the Congo|2020-04-06	Africa|hCoV-19/South Africa/KRISP-K001385/2020|EPI ISL 515869|B.1.1.206|South Africa|2020-07-09	0.0003064270	Africa
Africa|hCoV-19/DRC/1319/2020|EPI ISL 431011|B.1.128|Democratic Republic of the Congo|2020-04-07	Africa|hCoV-19/South Africa/KRISP-K001385/2020|EPI ISL 515869|B.1.1.206|South Africa|2020-07-09	0.0004081458	Africa
Africa|hCoV-19/DRC/1324/2020|EPI ISL 435033|B.1.128|Democratic Republic of the Congo|2020-04-07	Africa|hCoV-19/South Africa/KRISP-K001385/2020|EPI ISL 515869|B.1.1.206|South Africa|2020-07-09	0.0004053887	Africa
Africa|hCoV-19/DRC/1326/2020|EPI ISL 435116|B.1|Democratic Republic of the Congo|2020-04-07	Africa|hCoV-19/South Africa/KRISP-K001385/2020|EPI ISL 515869|B.1.1.206|South Africa|2020-07-09	0.0003807061	Africa
Africa|hCoV-19/DRC/1375/2020|EPI ISL 435117|B.1.1.1|Democratic Republic of the Congo|2020-04-07	Africa|hCoV-19/South Africa/KRISP-K001385/2020|EPI ISL 515869|B.1.1.206|South Africa|2020-07-09	0.0003449638	Africa
Africa|hCoV-19/DRC/1376/2020|EPI ISL 431012|B.1.1.1|Democratic Republic of the Congo|2020-04-07	Africa|hCoV-19/South Africa/KRISP-K001385/2020|EPI ISL 515869|B.1.1.206|South Africa|2020-07-09	0.0003078102	Africa
Africa|hCoV-19/DRC/1377/2020|EPI ISL 434678|B.1.1.1|Democratic Republic of the Congo|2020-04-07	Africa|hCoV-19/South Africa/KRISP-K001385/2020|EPI ISL 515869|B.1.1.206|South Africa|2020-07-09	0.0002713185	Africa
Africa|hCoV-19/DRC/1378/2020|EPI ISL 435118|B.1.1.1|Democratic Republic of the Congo|2020-04-07	Africa|hCoV-19/South Africa/KRISP-K001385/2020|EPI ISL 515869|B.1.1.206|South Africa|2020-07-09	0.0003068806	Africa
Africa|hCoV-19/DRC/1382/2020|EPI ISL 435113|B.1.1.1|Democratic Republic of the Congo|2020-04-07	Africa|hCoV-19/South Africa/KRISP-K001385/2020|EPI ISL 515869|B.1.1.206|South Africa|2020-07-09	0.0003127511	Africa
Africa|hCoV-19/DRC/1397/2020|EPI ISL 434679|B.1.1.1|Democratic Republic of the Congo|2020-04-07	Africa|hCoV-19/South Africa/KRISP-K001385/2020|EPI ISL 515869|B.1.1.206|South Africa|2020-07-09	0.0003071695	Africa
Africa|hCoV-19/DRC/1398/2020|EPI ISL 435114|B.1.1.1|Democratic Republic of the Congo|2020-04-07	Africa|hCoV-19/South Africa/KRISP-K001385/2020|EPI ISL 515869|B.1.1.206|South Africa|2020-07-09	0.0002696543	Africa
Africa|hCoV-19/DRC/1422/2020|EPI ISL 434680|B.1.149|Democratic Republic of the Congo|2020-04-08	Africa|hCoV-19/South Africa/KRISP-K001385/2020|EPI ISL 515869|B.1.1.206|South Africa|2020-07-09	0.0004136012	Africa
Africa|hCoV-19/DRC/1423/2020|EPI ISL 434710|B.1.149|Democratic Republic of the Congo|2020-04-08	Africa|hCoV-19/South Africa/KRISP-K001385/2020|EPI ISL 515869|B.1.1.206|South Africa|2020-07-09	0.0003707670	Africa
Africa|hCoV-19/DRC/1486/2020|EPI ISL 434711|B.1|Democratic Republic of the Congo|2020-04-08	Africa|hCoV-19/South Africa/KRISP-K001385/2020|EPI ISL 515869|B.1.1.206|South Africa|2020-07-09	0.0003492436	Africa
Africa|hCoV-19/DRC/1516/2020|EPI ISL 435032|B.1.5|Democratic Republic of the Congo|2020-04-09	Africa|hCoV-19/South Africa/KRISP-K001385/2020|EPI ISL 515869|B.1.1.206|South Africa|2020-07-09	0.0003024732	Africa
Africa|hCoV-19/DRC/1565/2020|EPI ISL 434681|B.1|Democratic Republic of the Congo|2020-04-09	Africa|hCoV-19/South Africa/KRISP-K001385/2020|EPI ISL 515869|B.1.1.206|South Africa|2020-07-09	0.0003429365	Africa
Africa|hCoV-19/DRC/158/2020|EPI ISL 417950|B.40|Democratic Republic of the Congo|2020-03-20	Africa|hCoV-19/South Africa/KRISP-K001385/2020|EPI ISL 515869|B.1.1.206|South Africa|2020-07-09	0.0006387971	Africa
Africa|hCoV-19/DRC/1715/2020|EPI ISL 435156|B.1.84|Democratic Republic of the Congo|2020-04-10	Africa|hCoV-19/South Africa/KRISP-K001385/2020|EPI ISL 515869|B.1.1.206|South Africa|2020-07-09	0.0003736356	Africa
Africa|hCoV-19/DRC/1767/2020|EPI ISL 435157|B.1.5|Democratic Republic of the Congo|2020-04-10	Africa|hCoV-19/South Africa/KRISP-K001385/2020|EPI ISL 515869|B.1.1.206|South Africa|2020-07-09	0.0002803197	Africa
Africa|hCoV-19/DRC/1779/2020|EPI ISL 435158|C.14|Democratic Republic of the Congo|2020-04-10	Africa|hCoV-19/South Africa/KRISP-K001385/2020|EPI ISL 515869|B.1.1.206|South Africa|2020-07-09	0.0003828696	Africa
Africa|hCoV-19/DRC/191/2020|EPI ISL 417955|B.1.128|Democratic Republic of the Congo|2020-03-21	Africa|hCoV-19/South Africa/KRISP-K001385/2020|EPI ISL 515869|B.1.1.206|South Africa|2020-07-09	0.0004039343	Africa
Africa|hCoV-19/DRC/1952/2020|EPI ISL 435159|B.1.5|Democratic Republic of the Congo|2020-04-11	Africa|hCoV-19/South Africa/KRISP-K001385/2020|EPI ISL 515869|B.1.1.206|South Africa|2020-07-09	0.0003117544	Africa
Africa|hCoV-19/DRC/1982/2020|EPI ISL 435160|B.1|Democratic Republic of the Congo|2020-04-12	Africa|hCoV-19/South Africa/KRISP-K001385/2020|EPI ISL 515869|B.1.1.206|South Africa|2020-07-09	0.0003450625	Africa
Africa|hCoV-19/DRC/2047/2020|EPI ISL 435161|B.1.1.1|Democratic Republic of the Congo|2020-04-12	Africa|hCoV-19/South Africa/KRISP-K001385/2020|EPI ISL 515869|B.1.1.206|South Africa|2020-07-09	0.0002740974	Africa
Africa|hCoV-19/DRC/2063/2020|EPI ISL 435162|B.1|Democratic Republic of the Congo|2020-04-12	Africa|hCoV-19/South Africa/KRISP-K001385/2020|EPI ISL 515869|B.1.1.206|South Africa|2020-07-09	0.0003107504	Africa
Africa|hCoV-19/DRC/2120/2020|EPI ISL 435163|B.1.149|Democratic Republic of the Congo|2020-04-12	Africa|hCoV-19/South Africa/KRISP-K001385/2020|EPI ISL 515869|B.1.1.206|South Africa|2020-07-09	0.0003734097	Africa
Africa|hCoV-19/DRC/2121/2020|EPI ISL 435164|B.1.149|Democratic Republic of the Congo|2020-04-12	Africa|hCoV-19/South Africa/KRISP-K001385/2020|EPI ISL 515869|B.1.1.206|South Africa|2020-07-09	0.0003790444	Africa
Africa|hCoV-19/DRC/2122/2020|EPI ISL 435165|B.1.149|Democratic Republic of the Congo|2020-04-13	Africa|hCoV-19/South Africa/KRISP-K001385/2020|EPI ISL 515869|B.1.1.206|South Africa|2020-07-09	0.0004559126	Africa
Africa|hCoV-19/DRC/2125/2020|EPI ISL 435166|B.1.149|Democratic Republic of the Congo|2020-04-13	Africa|hCoV-19/South Africa/KRISP-K001385/2020|EPI ISL 515869|B.1.1.206|South Africa|2020-07-09	0.0003457580	Africa
Africa|hCoV-19/DRC/2128/2020|EPI ISL 435167|B.1|Democratic Republic of the Congo|2020-04-13	Africa|hCoV-19/South Africa/KRISP-K001385/2020|EPI ISL 515869|B.1.1.206|South Africa|2020-07-09	0.0002820688	Africa
Africa|hCoV-19/DRC/2133/2020|EPI ISL 435168|B.1.128|Democratic Republic of the Congo|2020-04-13	Africa|hCoV-19/South Africa/KRISP-K001385/2020|EPI ISL 515869|B.1.1.206|South Africa|2020-07-09	0.0004197312	Africa
Africa|hCoV-19/DRC/214/2020|EPI ISL 420030|B.1.6|Democratic Republic of the Congo|2020-03-21	Africa|hCoV-19/South Africa/KRISP-K001385/2020|EPI ISL 515869|B.1.1.206|South Africa|2020-07-09	0.0003035615	Africa
Africa|hCoV-19/DRC/215/2020|EPI ISL 420031|B.1.1.1|Democratic Republic of the Congo|2020-03-21	Africa|hCoV-19/South Africa/KRISP-K001385/2020|EPI ISL 515869|B.1.1.206|South Africa|2020-07-09	0.0002741980	Africa
Africa|hCoV-19/DRC/2169/2020|EPI ISL 436194|B.1.5|Democratic Republic of the Congo|2020-04-13	Africa|hCoV-19/South Africa/KRISP-K001385/2020|EPI ISL 515869|B.1.1.206|South Africa|2020-07-09	0.0003497039	Africa
Africa|hCoV-19/DRC/2299/2020|EPI ISL 436412|B.1.5|Democratic Republic of the Congo|2020-04-14	Africa|hCoV-19/South Africa/KRISP-K001385/2020|EPI ISL 515869|B.1.1.206|South Africa|2020-07-09	0.0003729375	Africa
Africa|hCoV-19/DRC/236/2020|EPI ISL 420032|B.1.128|Democratic Republic of the Congo|2020-03-22	Africa|hCoV-19/South Africa/KRISP-K001385/2020|EPI ISL 515869|B.1.1.206|South Africa|2020-07-09	0.0004044285	Africa
Africa|hCoV-19/DRC/2363/2020|EPI ISL 437194|B.1.84|Democratic Republic of the Congo|2020-04-14	Africa|hCoV-19/South Africa/KRISP-K001385/2020|EPI ISL 515869|B.1.1.206|South Africa|2020-07-09	0.0003389975	Africa
Africa|hCoV-19/DRC/2384/2020|EPI ISL 437196|B.1.149|Democratic Republic of the Congo|2020-04-14	Africa|hCoV-19/South Africa/KRISP-K001385/2020|EPI ISL 515869|B.1.1.206|South Africa|2020-07-09	0.0003797902	Africa
Africa|hCoV-19/DRC/241/2020|EPI ISL 420033|B.1.1.75|Democratic Republic of the Congo|2020-03-22	Africa|hCoV-19/South Africa/KRISP-K001385/2020|EPI ISL 515869|B.1.1.206|South Africa|2020-07-09	0.0002358839	Africa
Africa|hCoV-19/DRC/243/2020|EPI ISL 420034|B.1|Democratic Republic of the Congo|2020-03-22	Africa|hCoV-19/South Africa/KRISP-K001385/2020|EPI ISL 515869|B.1.1.206|South Africa|2020-07-09	0.0003100931	Africa
Africa|hCoV-19/DRC/248/2020|EPI ISL 420035|B.1.5|Democratic Republic of the Congo|2020-03-22	Africa|hCoV-19/South Africa/KRISP-K001385/2020|EPI ISL 515869|B.1.1.206|South Africa|2020-07-09	0.0002695908	Africa
Africa|hCoV-19/DRC/2496/2020|EPI ISL 437337|B.1.149|Democratic Republic of the Congo|2020-04-15	Africa|hCoV-19/South Africa/KRISP-K001385/2020|EPI ISL 515869|B.1.1.206|South Africa|2020-07-09	0.0004033397	Africa
Africa|hCoV-19/DRC/2529/2020|EPI ISL 437338|B.1.178|Democratic Republic of the Congo|2020-04-15	Africa|hCoV-19/South Africa/KRISP-K001385/2020|EPI ISL 515869|B.1.1.206|South Africa|2020-07-09	0.0003697206	Africa
Africa|hCoV-19/DRC/253/2020|EPI ISL 420838|B.1.5|Democratic Republic of the Congo|2020-03-22	Africa|hCoV-19/South Africa/KRISP-K001385/2020|EPI ISL 515869|B.1.1.206|South Africa|2020-07-09	0.0002705753	Africa
Africa|hCoV-19/DRC/2536/2020|EPI ISL 437339|B.1|Democratic Republic of the Congo|2020-04-15	Africa|hCoV-19/South Africa/KRISP-K001385/2020|EPI ISL 515869|B.1.1.206|South Africa|2020-07-09	0.0003697206	Africa
Africa|hCoV-19/DRC/254/2020|EPI ISL 420839|B.1|Democratic Republic of the Congo|2020-03-22	Africa|hCoV-19/South Africa/KRISP-K001385/2020|EPI ISL 515869|B.1.1.206|South Africa|2020-07-09	0.0003408795	Africa
Africa|hCoV-19/DRC/2563/2020|EPI ISL 437340|B.1.9|Democratic Republic of the Congo|2020-04-15	Africa|hCoV-19/South Africa/KRISP-K001385/2020|EPI ISL 515869|B.1.1.206|South Africa|2020-07-09	0.0005714554	Africa
Africa|hCoV-19/DRC/2580/2020|EPI ISL 437341|B.1.5|Democratic Republic of the Congo|2020-04-15	Africa|hCoV-19/South Africa/KRISP-K001385/2020|EPI ISL 515869|B.1.1.206|South Africa|2020-07-09	0.0003041874	Africa
Africa|hCoV-19/DRC/2644/2020|EPI ISL 437342|B.1.84|Democratic Republic of the Congo|2020-04-15	Africa|hCoV-19/South Africa/KRISP-K001385/2020|EPI ISL 515869|B.1.1.206|South Africa|2020-07-09	0.0004092966	Africa
Africa|hCoV-19/DRC/2670/2020|EPI ISL 437343|B.1.9|Democratic Republic of the Congo|2020-04-15	Africa|hCoV-19/South Africa/KRISP-K001385/2020|EPI ISL 515869|B.1.1.206|South Africa|2020-07-09	0.0006051228	Africa
Africa|hCoV-19/DRC/2727/2020|EPI ISL 437344|B.1|Democratic Republic of the Congo|2020-04-16	Africa|hCoV-19/South Africa/KRISP-K001385/2020|EPI ISL 515869|B.1.1.206|South Africa|2020-07-09	0.0003079335	Africa
Africa|hCoV-19/DRC/2728/2020|EPI ISL 437345|B.1.84|Democratic Republic of the Congo|2020-04-16	Africa|hCoV-19/South Africa/KRISP-K001385/2020|EPI ISL 515869|B.1.1.206|South Africa|2020-07-09	0.0003787233	Africa
Africa|hCoV-19/DRC/2813/2020|EPI ISL 437346|C.14|Democratic Republic of the Congo|2020-04-16	Africa|hCoV-19/South Africa/KRISP-K001385/2020|EPI ISL 515869|B.1.1.206|South Africa|2020-07-09	0.0004035431	Africa
Africa|hCoV-19/DRC/2819/2020|EPI ISL 437347|B.1|Democratic Republic of the Congo|2020-04-16	Africa|hCoV-19/South Africa/KRISP-K001385/2020|EPI ISL 515869|B.1.1.206|South Africa|2020-07-09	0.0004121018	Africa
Africa|hCoV-19/DRC/2827/2020|EPI ISL 437348|B.1|Democratic Republic of the Congo|2020-04-16	Africa|hCoV-19/South Africa/KRISP-K001385/2020|EPI ISL 515869|B.1.1.206|South Africa|2020-07-09	0.0003024600	Africa
Africa|hCoV-19/DRC/2855/2020|EPI ISL 437350|B.1|Democratic Republic of the Congo|2020-04-16	Africa|hCoV-19/South Africa/KRISP-K001385/2020|EPI ISL 515869|B.1.1.206|South Africa|2020-07-09	0.0003361028	Africa
Africa|hCoV-19/DRC/2864/2020|EPI ISL 437351|B.1|Democratic Republic of the Congo|2020-04-16	Africa|hCoV-19/South Africa/KRISP-K001385/2020|EPI ISL 515869|B.1.1.206|South Africa|2020-07-09	0.0003368125	Africa
Africa|hCoV-19/DRC/2904/2020|EPI ISL 437352|B.1|Democratic Republic of the Congo|2020-04-17	Africa|hCoV-19/South Africa/KRISP-K001385/2020|EPI ISL 515869|B.1.1.206|South Africa|2020-07-09	0.0003361028	Africa
Africa|hCoV-19/DRC/2938/2020|EPI ISL 437353|B.1.275|Democratic Republic of the Congo|2020-04-17	Africa|hCoV-19/South Africa/KRISP-K001385/2020|EPI ISL 515869|B.1.1.206|South Africa|2020-07-09	0.0005214800	Africa
Africa|hCoV-19/DRC/2939/2020|EPI ISL 437354|B.1|Democratic Republic of the Congo|2020-04-17	Africa|hCoV-19/South Africa/KRISP-K001385/2020|EPI ISL 515869|B.1.1.206|South Africa|2020-07-09	0.0004378591	Africa
Africa|hCoV-19/DRC/2942/2020|EPI ISL 437355|B.1|Democratic Republic of the Congo|2020-04-17	Africa|hCoV-19/South Africa/KRISP-K001385/2020|EPI ISL 515869|B.1.1.206|South Africa|2020-07-09	0.0004493161	Africa
Africa|hCoV-19/DRC/299/2020|EPI ISL 420840|B.4|Democratic Republic of the Congo|2020-03-20	Africa|hCoV-19/South Africa/KRISP-K001385/2020|EPI ISL 515869|B.1.1.206|South Africa|2020-07-09	0.0007525742	Africa
Africa|hCoV-19/DRC/300/2020|EPI ISL 420841|A|Democratic Republic of the Congo|2020-03-22	Africa|hCoV-19/South Africa/KRISP-K001385/2020|EPI ISL 515869|B.1.1.206|South Africa|2020-07-09	0.0005761400	Africa
Africa|hCoV-19/DRC/3041/2020|EPI ISL 437356|B.1|Democratic Republic of the Congo|2020-04-18	Africa|hCoV-19/South Africa/KRISP-K001385/2020|EPI ISL 515869|B.1.1.206|South Africa|2020-07-09	0.0004050097	Africa
Africa|hCoV-19/DRC/307/2020|EPI ISL 420842|B.1.9|Democratic Republic of the Congo|2020-03	Africa|hCoV-19/South Africa/KRISP-K001385/2020|EPI ISL 515869|B.1.1.206|South Africa|2020-07-09	0.0004155734	Africa
Africa|hCoV-19/DRC/3070/2020|EPI ISL 437357|B.1.214|Democratic Republic of the Congo|2020-04-18	Africa|hCoV-19/South Africa/KRISP-K001385/2020|EPI ISL 515869|B.1.1.206|South Africa|2020-07-09	0.0004393640	Africa
Africa|hCoV-19/DRC/3089/2020|EPI ISL 437358|B.1.84|Democratic Republic of the Congo|2020-04-19	Africa|hCoV-19/South Africa/KRISP-K001385/2020|EPI ISL 515869|B.1.1.206|South Africa|2020-07-09	0.0003701822	Africa
Africa|hCoV-19/DRC/3440/2020|EPI ISL 447597|B.1.84|Democratic Republic of the Congo|2020-04-22	Africa|hCoV-19/South Africa/KRISP-K001385/2020|EPI ISL 515869|B.1.1.206|South Africa|2020-07-09	0.0003743514	Africa
Africa|hCoV-19/DRC/3451/2020|EPI ISL 447598|B.1.178|Democratic Republic of the Congo|2020-04-22	Africa|hCoV-19/South Africa/KRISP-K001385/2020|EPI ISL 515869|B.1.1.206|South Africa|2020-07-09	0.0003746522	Africa
Africa|hCoV-19/DRC/3453/2020|EPI ISL 447599|B.1.84|Democratic Republic of the Congo|2020-04-22	Africa|hCoV-19/South Africa/KRISP-K001385/2020|EPI ISL 515869|B.1.1.206|South Africa|2020-07-09	0.0003405211	Africa
Africa|hCoV-19/DRC/3481/2020|EPI ISL 447600|B.1|Democratic Republic of the Congo|2020-04-22	Africa|hCoV-19/South Africa/KRISP-K001385/2020|EPI ISL 515869|B.1.1.206|South Africa|2020-07-09	0.0002795041	Africa
Africa|hCoV-19/DRC/3482/2020|EPI ISL 447601|B.1|Democratic Republic of the Congo|2020-04-22	Africa|hCoV-19/South Africa/KRISP-K001385/2020|EPI ISL 515869|B.1.1.206|South Africa|2020-07-09	0.0003090328	Africa
Africa|hCoV-19/DRC/3483/2020|EPI ISL 447602|B.1|Democratic Republic of the Congo|2020-04-22	Africa|hCoV-19/South Africa/KRISP-K001385/2020|EPI ISL 515869|B.1.1.206|South Africa|2020-07-09	0.0002790655	Africa
Africa|hCoV-19/DRC/3490/2020|EPI ISL 447603|B.1|Democratic Republic of the Congo|2020-04-22	Africa|hCoV-19/South Africa/KRISP-K001385/2020|EPI ISL 515869|B.1.1.206|South Africa|2020-07-09	0.0003068983	Africa
Africa|hCoV-19/DRC/3504/2020|EPI ISL 447604|B.1.149|Democratic Republic of the Congo|2020-04-23	Africa|hCoV-19/South Africa/KRISP-K001385/2020|EPI ISL 515869|B.1.1.206|South Africa|2020-07-09	0.0003491898	Africa
Africa|hCoV-19/DRC/352/2020|EPI ISL 420850|B.1.5|Democratic Republic of the Congo|2020-03	Africa|hCoV-19/South Africa/KRISP-K001385/2020|EPI ISL 515869|B.1.1.206|South Africa|2020-07-09	0.0003406472	Africa
Africa|hCoV-19/DRC/353/2020|EPI ISL 420843|B.1.5|Democratic Republic of the Congo|2020-03	Africa|hCoV-19/South Africa/KRISP-K001385/2020|EPI ISL 515869|B.1.1.206|South Africa|2020-07-09	0.0002384499	Africa
Africa|hCoV-19/DRC/355/2020|EPI ISL 420844|B.1|Democratic Republic of the Congo|2020-03	Africa|hCoV-19/South Africa/KRISP-K001385/2020|EPI ISL 515869|B.1.1.206|South Africa|2020-07-09	0.0003035309	Africa
Africa|hCoV-19/DRC/3552/2020|EPI ISL 447605|B.1.84|Democratic Republic of the Congo|2020-04-23	Africa|hCoV-19/South Africa/KRISP-K001385/2020|EPI ISL 515869|B.1.1.206|South Africa|2020-07-09	0.0003446003	Africa
Africa|hCoV-19/DRC/3595/2020|EPI ISL 447606|B.1.5|Democratic Republic of the Congo|2020-04-23	Africa|hCoV-19/South Africa/KRISP-K001385/2020|EPI ISL 515869|B.1.1.206|South Africa|2020-07-09	0.0003396606	Africa
Africa|hCoV-19/DRC/3632/2020|EPI ISL 447607|B.1.5|Democratic Republic of the Congo|2020-04-23	Africa|hCoV-19/South Africa/KRISP-K001385/2020|EPI ISL 515869|B.1.1.206|South Africa|2020-07-09	0.0003066537	Africa
Africa|hCoV-19/DRC/3633/2020|EPI ISL 447230|B.1.5|Democratic Republic of the Congo|2020-04-23	Africa|hCoV-19/South Africa/KRISP-K001385/2020|EPI ISL 515869|B.1.1.206|South Africa|2020-07-09	0.0003095749	Africa
Africa|hCoV-19/DRC/3653/2020|EPI ISL 447231|B.1.128|Democratic Republic of the Congo|2020-04-23	Africa|hCoV-19/South Africa/KRISP-K001385/2020|EPI ISL 515869|B.1.1.206|South Africa|2020-07-09	0.0004391843	Africa
Africa|hCoV-19/DRC/3659/2020|EPI ISL 447232|B.1.128|Democratic Republic of the Congo|2020-04-23	Africa|hCoV-19/South Africa/KRISP-K001385/2020|EPI ISL 515869|B.1.1.206|South Africa|2020-07-09	0.0004395853	Africa
Africa|hCoV-19/DRC/3661/2020|EPI ISL 447233|B.1.128|Democratic Republic of the Congo|2020-04-23	Africa|hCoV-19/South Africa/KRISP-K001385/2020|EPI ISL 515869|B.1.1.206|South Africa|2020-07-09	0.0004433324	Africa
Africa|hCoV-19/DRC/3662/2020|EPI ISL 447234|B.1.128|Democratic Republic of the Congo|2020-04-23	Africa|hCoV-19/South Africa/KRISP-K001385/2020|EPI ISL 515869|B.1.1.206|South Africa|2020-07-09	0.0004430001	Africa
Africa|hCoV-19/DRC/3664/2020|EPI ISL 447235|B.1.128|Democratic Republic of the Congo|2020-04-23	Africa|hCoV-19/South Africa/KRISP-K001385/2020|EPI ISL 515869|B.1.1.206|South Africa|2020-07-09	0.0004430756	Africa
Africa|hCoV-19/DRC/3683/2020|EPI ISL 447236|B.1.5|Democratic Republic of the Congo|2020-04-24	Africa|hCoV-19/South Africa/KRISP-K001385/2020|EPI ISL 515869|B.1.1.206|South Africa|2020-07-09	0.0003407518	Africa
Africa|hCoV-19/DRC/3688/2020|EPI ISL 447237|B.1.128|Democratic Republic of the Congo|2020-04-24	Africa|hCoV-19/South Africa/KRISP-K001385/2020|EPI ISL 515869|B.1.1.206|South Africa|2020-07-09	0.0004755961	Africa
Africa|hCoV-19/DRC/376/2020|EPI ISL 420851|B.1.6|Democratic Republic of the Congo|2020-03-25	Africa|hCoV-19/South Africa/KRISP-K001385/2020|EPI ISL 515869|B.1.1.206|South Africa|2020-07-09	0.0003734530	Africa
Africa|hCoV-19/DRC/3764/2020|EPI ISL 447238|B.1.84|Democratic Republic of the Congo|2020-04-24	Africa|hCoV-19/South Africa/KRISP-K001385/2020|EPI ISL 515869|B.1.1.206|South Africa|2020-07-09	0.0004083458	Africa
Africa|hCoV-19/DRC/3768/2020|EPI ISL 447239|B.1.84|Democratic Republic of the Congo|2020-04-24	Africa|hCoV-19/South Africa/KRISP-K001385/2020|EPI ISL 515869|B.1.1.206|South Africa|2020-07-09	0.0003405361	Africa
Africa|hCoV-19/DRC/3778/2020|EPI ISL 447240|B.1.128|Democratic Republic of the Congo|2020-04-24	Africa|hCoV-19/South Africa/KRISP-K001385/2020|EPI ISL 515869|B.1.1.206|South Africa|2020-07-09	0.0004746771	Africa
Africa|hCoV-19/DRC/3787/2020|EPI ISL 447241|B.1|Democratic Republic of the Congo|2020-04-24	Africa|hCoV-19/South Africa/KRISP-K001385/2020|EPI ISL 515869|B.1.1.206|South Africa|2020-07-09	0.0003120680	Africa
Africa|hCoV-19/DRC/3791/2020|EPI ISL 447242|B.1|Democratic Republic of the Congo|2020-04-24	Africa|hCoV-19/South Africa/KRISP-K001385/2020|EPI ISL 515869|B.1.1.206|South Africa|2020-07-09	0.0003865245	Africa
Africa|hCoV-19/DRC/3803/2020|EPI ISL 447243|B.1|Democratic Republic of the Congo|2020-04-24	Africa|hCoV-19/South Africa/KRISP-K001385/2020|EPI ISL 515869|B.1.1.206|South Africa|2020-07-09	0.0002789391	Africa
Africa|hCoV-19/DRC/3806/2020|EPI ISL 447244|B.1|Democratic Republic of the Congo|2020-04-24	Africa|hCoV-19/South Africa/KRISP-K001385/2020|EPI ISL 515869|B.1.1.206|South Africa|2020-07-09	0.0002789196	Africa
Africa|hCoV-19/DRC/3827/2020|EPI ISL 447245|B.1|Democratic Republic of the Congo|2020-04-24	Africa|hCoV-19/South Africa/KRISP-K001385/2020|EPI ISL 515869|B.1.1.206|South Africa|2020-07-09	0.0004088909	Africa
Africa|hCoV-19/DRC/3829/2020|EPI ISL 447246|B.1|Democratic Republic of the Congo|2020-04-24	Africa|hCoV-19/South Africa/KRISP-K001385/2020|EPI ISL 515869|B.1.1.206|South Africa|2020-07-09	0.0003753206	Africa
Africa|hCoV-19/DRC/3834/2020|EPI ISL 447247|A|Democratic Republic of the Congo|2020-04-25	Africa|hCoV-19/South Africa/KRISP-K001385/2020|EPI ISL 515869|B.1.1.206|South Africa|2020-07-09	0.0006173264	Africa
Africa|hCoV-19/DRC/3837/2020|EPI ISL 447248|B.1.128|Democratic Republic of the Congo|2020-04-25	Africa|hCoV-19/South Africa/KRISP-K001385/2020|EPI ISL 515869|B.1.1.206|South Africa|2020-07-09	0.0004427888	Africa
Africa|hCoV-19/DRC/3841/2020|EPI ISL 447249|B.1.128|Democratic Republic of the Congo|2020-04-25	Africa|hCoV-19/South Africa/KRISP-K001385/2020|EPI ISL 515869|B.1.1.206|South Africa|2020-07-09	0.0005097559	Africa
Africa|hCoV-19/DRC/3842/2020|EPI ISL 471396|B.1.128|Democratic Republic of the Congo|2020-04-25	Africa|hCoV-19/South Africa/KRISP-K001385/2020|EPI ISL 515869|B.1.1.206|South Africa|2020-07-09	0.0005042390	Africa
Africa|hCoV-19/DRC/3846/2020|EPI ISL 471397|B.1.84|Democratic Republic of the Congo|2020-04-25	Africa|hCoV-19/South Africa/KRISP-K001385/2020|EPI ISL 515869|B.1.1.206|South Africa|2020-07-09	0.0004369514	Africa
Africa|hCoV-19/DRC/3937/2020|EPI ISL 471398|B.1|Democratic Republic of the Congo|2020-04-25	Africa|hCoV-19/South Africa/KRISP-K001385/2020|EPI ISL 515869|B.1.1.206|South Africa|2020-07-09	0.0004033316	Africa
Africa|hCoV-19/DRC/3941/2020|EPI ISL 471399|B.1.128|Democratic Republic of the Congo|2020-04-25	Africa|hCoV-19/South Africa/KRISP-K001385/2020|EPI ISL 515869|B.1.1.206|South Africa|2020-07-09	0.0004759790	Africa
Africa|hCoV-19/DRC/3947/2020|EPI ISL 471400|B.1.214|Democratic Republic of the Congo|2020-04-25	Africa|hCoV-19/South Africa/KRISP-K001385/2020|EPI ISL 515869|B.1.1.206|South Africa|2020-07-09	0.0005042069	Africa
Africa|hCoV-19/DRC/3949/2020|EPI ISL 471401|B.1.84|Democratic Republic of the Congo|2020-04-26	Africa|hCoV-19/South Africa/KRISP-K001385/2020|EPI ISL 515869|B.1.1.206|South Africa|2020-07-09	0.0003387679	Africa
Africa|hCoV-19/DRC/396/2020|EPI ISL 420852|B.1.6|Democratic Republic of the Congo|2020-03-26	Africa|hCoV-19/South Africa/KRISP-K001385/2020|EPI ISL 515869|B.1.1.206|South Africa|2020-07-09	0.0003391619	Africa
Africa|hCoV-19/DRC/397/2020|EPI ISL 420845|B.1.6|Democratic Republic of the Congo|2020-03-26	Africa|hCoV-19/South Africa/KRISP-K001385/2020|EPI ISL 515869|B.1.1.206|South Africa|2020-07-09	0.0003365938	Africa
Africa|hCoV-19/DRC/400/2020|EPI ISL 420846|B.1.5|Democratic Republic of the Congo|2020-03	Africa|hCoV-19/South Africa/KRISP-K001385/2020|EPI ISL 515869|B.1.1.206|South Africa|2020-07-09	0.0003037871	Africa
Africa|hCoV-19/DRC/4012/2020|EPI ISL 471402|B.1|Democratic Republic of the Congo|2020-04-26	Africa|hCoV-19/South Africa/KRISP-K001385/2020|EPI ISL 515869|B.1.1.206|South Africa|2020-07-09	0.0004705931	Africa
Africa|hCoV-19/DRC/402/2020|EPI ISL 420853|B.1|Democratic Republic of the Congo|2020-03-26	Africa|hCoV-19/South Africa/KRISP-K001385/2020|EPI ISL 515869|B.1.1.206|South Africa|2020-07-09	0.0003173004	Africa
Africa|hCoV-19/DRC/4020/2020|EPI ISL 471403|B.1.5|Democratic Republic of the Congo|2020-04-26	Africa|hCoV-19/South Africa/KRISP-K001385/2020|EPI ISL 515869|B.1.1.206|South Africa|2020-07-09	0.0004033486	Africa
Africa|hCoV-19/DRC/4026/2020|EPI ISL 471404|B.1.84|Democratic Republic of the Congo|2020-04-27	Africa|hCoV-19/South Africa/KRISP-K001385/2020|EPI ISL 515869|B.1.1.206|South Africa|2020-07-09	0.0003713855	Africa
Africa|hCoV-19/DRC/4060/2020|EPI ISL 471405|B.1|Democratic Republic of the Congo|2020-04-27	Africa|hCoV-19/South Africa/KRISP-K001385/2020|EPI ISL 515869|B.1.1.206|South Africa|2020-07-09	0.0004041233	Africa
Africa|hCoV-19/DRC/4075/2020|EPI ISL 471406|B.1.214|Democratic Republic of the Congo|2020-04-27	Africa|hCoV-19/South Africa/KRISP-K001385/2020|EPI ISL 515869|B.1.1.206|South Africa|2020-07-09	0.0004746978	Africa
Africa|hCoV-19/DRC/4084/2020|EPI ISL 471407|B.1.214|Democratic Republic of the Congo|2020-04-27	Africa|hCoV-19/South Africa/KRISP-K001385/2020|EPI ISL 515869|B.1.1.206|South Africa|2020-07-09	0.0005047158	Africa
Africa|hCoV-19/DRC/4132/2020|EPI ISL 471408|B.1|Democratic Republic of the Congo|2020-04-27	Africa|hCoV-19/South Africa/KRISP-K001385/2020|EPI ISL 515869|B.1.1.206|South Africa|2020-07-09	0.0004369411	Africa
Africa|hCoV-19/DRC/4141/2020|EPI ISL 471409|B.1.128|Democratic Republic of the Congo|2020-04-27	Africa|hCoV-19/South Africa/KRISP-K001385/2020|EPI ISL 515869|B.1.1.206|South Africa|2020-07-09	0.0004705931	Africa
Africa|hCoV-19/DRC/4145/2020|EPI ISL 471410|B.1|Democratic Republic of the Congo|2020-04-27	Africa|hCoV-19/South Africa/KRISP-K001385/2020|EPI ISL 515869|B.1.1.206|South Africa|2020-07-09	0.0003697132	Africa
Africa|hCoV-19/DRC/4194/2020|EPI ISL 471414|B.1.5|Democratic Republic of the Congo|2020-04-28	Africa|hCoV-19/South Africa/KRISP-K001385/2020|EPI ISL 515869|B.1.1.206|South Africa|2020-07-09	0.0004033221	Africa
Africa|hCoV-19/DRC/4250/2020|EPI ISL 471415|B.1.1.1|Democratic Republic of the Congo|2020-04-28	Africa|hCoV-19/South Africa/KRISP-K001385/2020|EPI ISL 515869|B.1.1.206|South Africa|2020-07-09	0.0003696884	Africa
Africa|hCoV-19/DRC/4279/2020|EPI ISL 514114|B.1|Democratic Republic of the Congo|2020-04-28	Africa|hCoV-19/South Africa/KRISP-K001385/2020|EPI ISL 515869|B.1.1.206|South Africa|2020-07-09	0.0003748347	Africa
Africa|hCoV-19/DRC/4282/2020|EPI ISL 514103|B.1.128|Democratic Republic of the Congo|2020-04-08	Africa|hCoV-19/South Africa/KRISP-K001385/2020|EPI ISL 515869|B.1.1.206|South Africa|2020-07-09	0.0004089706	Africa
Africa|hCoV-19/DRC/4284/2020|EPI ISL 514115|B.1.128|Democratic Republic of the Congo|2020-04-28	Africa|hCoV-19/South Africa/KRISP-K001385/2020|EPI ISL 515869|B.1.1.206|South Africa|2020-07-09	0.0004089288	Africa
Africa|hCoV-19/DRC/431/2020|EPI ISL 420847|B.1.147|Democratic Republic of the Congo|2020-03-26	Africa|hCoV-19/South Africa/KRISP-K001385/2020|EPI ISL 515869|B.1.1.206|South Africa|2020-07-09	0.0003365905	Africa
Africa|hCoV-19/DRC/4418/2020|EPI ISL 496506|B.1.128|Democratic Republic of the Congo|2020-04-29	Africa|hCoV-19/South Africa/KRISP-K001385/2020|EPI ISL 515869|B.1.1.206|South Africa|2020-07-09	0.0004430454	Africa
Africa|hCoV-19/DRC/4422/2020|EPI ISL 496507|B.1.128|Democratic Republic of the Congo|2020-04-29	Africa|hCoV-19/South Africa/KRISP-K001385/2020|EPI ISL 515869|B.1.1.206|South Africa|2020-07-09	0.0004135929	Africa
Africa|hCoV-19/DRC/4427/2020|EPI ISL 496508|B.1.128|Democratic Republic of the Congo|2020-04-29	Africa|hCoV-19/South Africa/KRISP-K001385/2020|EPI ISL 515869|B.1.1.206|South Africa|2020-07-09	0.0004173026	Africa
Africa|hCoV-19/DRC/4429/2020|EPI ISL 513589|B.1.128|Democratic Republic of the Congo|2020-04-29	Africa|hCoV-19/South Africa/KRISP-K001385/2020|EPI ISL 515869|B.1.1.206|South Africa|2020-07-09	0.0004173317	Africa
Africa|hCoV-19/DRC/4430/2020|EPI ISL 496509|B.1.128|Democratic Republic of the Congo|2020-04-29	Africa|hCoV-19/South Africa/KRISP-K001385/2020|EPI ISL 515869|B.1.1.206|South Africa|2020-07-09	0.0004093188	Africa
Africa|hCoV-19/DRC/4437/2020|EPI ISL 513590|B.1.128|Democratic Republic of the Congo|2020-05-02	Africa|hCoV-19/South Africa/KRISP-K001385/2020|EPI ISL 515869|B.1.1.206|South Africa|2020-07-09	0.0004521973	Africa
Africa|hCoV-19/DRC/4442/2020|EPI ISL 496510|B.1.128|Democratic Republic of the Congo|2020-04-29	Africa|hCoV-19/South Africa/KRISP-K001385/2020|EPI ISL 515869|B.1.1.206|South Africa|2020-07-09	0.0004139778	Africa
Africa|hCoV-19/DRC/4444/2020|EPI ISL 514104|B.1.128|Democratic Republic of the Congo|2020-04-29	Africa|hCoV-19/South Africa/KRISP-K001385/2020|EPI ISL 515869|B.1.1.206|South Africa|2020-07-09	0.0004076507	Africa
Africa|hCoV-19/DRC/445/2020|EPI ISL 420848|B.1|Democratic Republic of the Congo|2020-03	Africa|hCoV-19/South Africa/KRISP-K001385/2020|EPI ISL 515869|B.1.1.206|South Africa|2020-07-09	0.0003146971	Africa
Africa|hCoV-19/DRC/4501/2020|EPI ISL 513591|B.1.5|Democratic Republic of the Congo|2020-05-30	Africa|hCoV-19/South Africa/KRISP-K001385/2020|EPI ISL 515869|B.1.1.206|South Africa|2020-07-09	0.0003130472	Africa
Africa|hCoV-19/DRC/4516/2020|EPI ISL 487192|B.1.1.275|Democratic Republic of the Congo|2020-04-28	Africa|hCoV-19/South Africa/KRISP-K001385/2020|EPI ISL 515869|B.1.1.206|South Africa|2020-07-09	0.0002038904	Africa
Africa|hCoV-19/DRC/4524/2020|EPI ISL 513597|A|Democratic Republic of the Congo|2020-04-30	Africa|hCoV-19/South Africa/KRISP-K001385/2020|EPI ISL 515869|B.1.1.206|South Africa|2020-07-09	0.0006447530	Africa
Africa|hCoV-19/DRC/4541/2020|EPI ISL 513598|B.1|Democratic Republic of the Congo|2020-04-30	Africa|hCoV-19/South Africa/KRISP-K001385/2020|EPI ISL 515869|B.1.1.206|South Africa|2020-07-09	0.0004370172	Africa
Africa|hCoV-19/DRC/4551/2020|EPI ISL 513599|B.1.178|Democratic Republic of the Congo|2020-04-30	Africa|hCoV-19/South Africa/KRISP-K001385/2020|EPI ISL 515869|B.1.1.206|South Africa|2020-07-09	0.0004801243	Africa
Africa|hCoV-19/DRC/4561/2020|EPI ISL 513600|B.1|Democratic Republic of the Congo|2020-04-30	Africa|hCoV-19/South Africa/KRISP-K001385/2020|EPI ISL 515869|B.1.1.206|South Africa|2020-07-09	0.0004033220	Africa
Africa|hCoV-19/DRC/4562/2020|EPI ISL 513601|B.1.214|Democratic Republic of the Congo|2020-04-30	Africa|hCoV-19/South Africa/KRISP-K001385/2020|EPI ISL 515869|B.1.1.206|South Africa|2020-07-09	0.0004033316	Africa
Africa|hCoV-19/DRC/4568/2020|EPI ISL 513602|B.1|Democratic Republic of the Congo|2020-04-30	Africa|hCoV-19/South Africa/KRISP-K001385/2020|EPI ISL 515869|B.1.1.206|South Africa|2020-07-09	0.0004075817	Africa
Africa|hCoV-19/DRC/4578/2020|EPI ISL 513603|B.1|Democratic Republic of the Congo|2020-04-30	Africa|hCoV-19/South Africa/KRISP-K001385/2020|EPI ISL 515869|B.1.1.206|South Africa|2020-07-09	0.0004443777	Africa
Africa|hCoV-19/DRC/4613/2020|EPI ISL 513604|B.1.214|Democratic Republic of the Congo|2020-04-30	Africa|hCoV-19/South Africa/KRISP-K001385/2020|EPI ISL 515869|B.1.1.206|South Africa|2020-07-09	0.0004408626	Africa
Africa|hCoV-19/DRC/4614/2020|EPI ISL 513605|B.1|Democratic Republic of the Congo|2020-04-30	Africa|hCoV-19/South Africa/KRISP-K001385/2020|EPI ISL 515869|B.1.1.206|South Africa|2020-07-09	0.0005378530	Africa
Africa|hCoV-19/DRC/4631/2020|EPI ISL 513606|B.1.5|Democratic Republic of the Congo|2020-04-30	Africa|hCoV-19/South Africa/KRISP-K001385/2020|EPI ISL 515869|B.1.1.206|South Africa|2020-07-09	0.0005378893	Africa
Africa|hCoV-19/DRC/4633/2020|EPI ISL 513607|B.1.128|Democratic Republic of the Congo|2020-04-30	Africa|hCoV-19/South Africa/KRISP-K001385/2020|EPI ISL 515869|B.1.1.206|South Africa|2020-07-09	0.0005042390	Africa
Africa|hCoV-19/DRC/4642/2020|EPI ISL 513608|B.1.128|Democratic Republic of the Congo|2020-04-30	Africa|hCoV-19/South Africa/KRISP-K001385/2020|EPI ISL 515869|B.1.1.206|South Africa|2020-07-09	0.0005042171	Africa
Africa|hCoV-19/DRC/4647/2020|EPI ISL 513609|B.1.128|Democratic Republic of the Congo|2020-04-30	Africa|hCoV-19/South Africa/KRISP-K001385/2020|EPI ISL 515869|B.1.1.206|South Africa|2020-07-09	0.0004705931	Africa
Africa|hCoV-19/DRC/4653/2020|EPI ISL 513610|B.1.128|Democratic Republic of the Congo|2020-04-30	Africa|hCoV-19/South Africa/KRISP-K001385/2020|EPI ISL 515869|B.1.1.206|South Africa|2020-07-09	0.0005042679	Africa
Africa|hCoV-19/DRC/4681/2020|EPI ISL 514116|B.1.128|Democratic Republic of the Congo|2020-04-30	Africa|hCoV-19/South Africa/KRISP-K001385/2020|EPI ISL 515869|B.1.1.206|South Africa|2020-07-09	0.0004139780	Africa
Africa|hCoV-19/DRC/4683/2020|EPI ISL 514105|B.1.5|Democratic Republic of the Congo|2020-04-30	Africa|hCoV-19/South Africa/KRISP-K001385/2020|EPI ISL 515869|B.1.1.206|South Africa|2020-07-09	0.0004472668	Africa
Africa|hCoV-19/DRC/4685/2020|EPI ISL 514106|B.1.128|Democratic Republic of the Congo|2020-04-30	Africa|hCoV-19/South Africa/KRISP-K001385/2020|EPI ISL 515869|B.1.1.206|South Africa|2020-07-09	0.0005107519	Africa
Africa|hCoV-19/DRC/4690/2020|EPI ISL 514117|B.1.128|Democratic Republic of the Congo|2020-04-30	Africa|hCoV-19/South Africa/KRISP-K001385/2020|EPI ISL 515869|B.1.1.206|South Africa|2020-07-09	0.0004432871	Africa
Africa|hCoV-19/DRC/4693/2020|EPI ISL 514118|B.1.128|Democratic Republic of the Congo|2020-04-30	Africa|hCoV-19/South Africa/KRISP-K001385/2020|EPI ISL 515869|B.1.1.206|South Africa|2020-07-09	0.0004764213	Africa
Africa|hCoV-19/DRC/4694/2020|EPI ISL 514107|B.1.128|Democratic Republic of the Congo|2020-04-30	Africa|hCoV-19/South Africa/KRISP-K001385/2020|EPI ISL 515869|B.1.1.206|South Africa|2020-07-09	0.0004476055	Africa
Africa|hCoV-19/DRC/4720/2020|EPI ISL 514108|B.1.84|Democratic Republic of the Congo|2020-05-01	Africa|hCoV-19/South Africa/KRISP-K001385/2020|EPI ISL 515869|B.1.1.206|South Africa|2020-07-09	0.0003728491	Africa
Africa|hCoV-19/DRC/4785/2020|EPI ISL 514119|B.1.84|Democratic Republic of the Congo|2020-05-01	Africa|hCoV-19/South Africa/KRISP-K001385/2020|EPI ISL 515869|B.1.1.206|South Africa|2020-07-09	0.0005445594	Africa
Africa|hCoV-19/DRC/5019/2020|EPI ISL 496511|B.1|Democratic Republic of the Congo|2020-05-02	Africa|hCoV-19/South Africa/KRISP-K001385/2020|EPI ISL 515869|B.1.1.206|South Africa|2020-07-09	0.0004261832	Africa
Africa|hCoV-19/DRC/5094/2020|EPI ISL 496491|B.1.84|Democratic Republic of the Congo|2020-05-02	Africa|hCoV-19/South Africa/KRISP-K001385/2020|EPI ISL 515869|B.1.1.206|South Africa|2020-07-09	0.0003788592	Africa
Africa|hCoV-19/DRC/5186/2020|EPI ISL 496512|B.1|Democratic Republic of the Congo|2020-05-03	Africa|hCoV-19/South Africa/KRISP-K001385/2020|EPI ISL 515869|B.1.1.206|South Africa|2020-07-09	0.0004136294	Africa
Africa|hCoV-19/DRC/5187/2020|EPI ISL 513619|B.1|Democratic Republic of the Congo|2020-05-03	Africa|hCoV-19/South Africa/KRISP-K001385/2020|EPI ISL 515869|B.1.1.206|South Africa|2020-07-09	0.0004084496	Africa
Africa|hCoV-19/DRC/5205/2020|EPI ISL 487365|B.1.1.275|Democratic Republic of the Congo|2020-05-01	Africa|hCoV-19/South Africa/KRISP-K001385/2020|EPI ISL 515869|B.1.1.206|South Africa|2020-07-09	0.0002417732	Africa
Africa|hCoV-19/DRC/521/2020|EPI ISL 420854|B.1.5|Democratic Republic of the Congo|2020-03-25	Africa|hCoV-19/South Africa/KRISP-K001385/2020|EPI ISL 515869|B.1.1.206|South Africa|2020-07-09	0.0002704381	Africa
Africa|hCoV-19/DRC/5210/2020|EPI ISL 487369|B.1.1.275|Democratic Republic of the Congo|2020-05-01	Africa|hCoV-19/South Africa/KRISP-K001385/2020|EPI ISL 515869|B.1.1.206|South Africa|2020-07-09	0.0002065147	Africa
Africa|hCoV-19/DRC/523/2020|EPI ISL 420849|B.1.1.1|Democratic Republic of the Congo|2020-03-28	Africa|hCoV-19/South Africa/KRISP-K001385/2020|EPI ISL 515869|B.1.1.206|South Africa|2020-07-09	0.0002696180	Africa
Africa|hCoV-19/DRC/5240/2020|EPI ISL 496492|B.1|Democratic Republic of the Congo|2020-05-03	Africa|hCoV-19/South Africa/KRISP-K001385/2020|EPI ISL 515869|B.1.1.206|South Africa|2020-07-09	0.0003069182	Africa
Africa|hCoV-19/DRC/5377/2020|EPI ISL 496513|B.1|Democratic Republic of the Congo|2020-05-04	Africa|hCoV-19/South Africa/KRISP-K001385/2020|EPI ISL 515869|B.1.1.206|South Africa|2020-07-09	0.0003751248	Africa
Africa|hCoV-19/DRC/5538/2020|EPI ISL 514120|B.1|Democratic Republic of the Congo|2020-05-05	Africa|hCoV-19/South Africa/KRISP-K001385/2020|EPI ISL 515869|B.1.1.206|South Africa|2020-07-09	0.0003499155	Africa
Africa|hCoV-19/DRC/5651/2020|EPI ISL 496493|B.1.1.1|Democratic Republic of the Congo|2020-05-06	Africa|hCoV-19/South Africa/KRISP-K001385/2020|EPI ISL 515869|B.1.1.206|South Africa|2020-07-09	0.0002782337	Africa
Africa|hCoV-19/DRC/5705/2020|EPI ISL 496494|B.1.84|Democratic Republic of the Congo|2020-05-06	Africa|hCoV-19/South Africa/KRISP-K001385/2020|EPI ISL 515869|B.1.1.206|South Africa|2020-07-09	0.0003540989	Africa
Africa|hCoV-19/DRC/5735/2020|EPI ISL 496495|B.1.214|Democratic Republic of the Congo|2020-05-06	Africa|hCoV-19/South Africa/KRISP-K001385/2020|EPI ISL 515869|B.1.1.206|South Africa|2020-07-09	0.0003851497	Africa
Africa|hCoV-19/DRC/5815/2020|EPI ISL 495629|B.1.214|Democratic Republic of the Congo|2020-05-06	Africa|hCoV-19/South Africa/KRISP-K001385/2020|EPI ISL 515869|B.1.1.206|South Africa|2020-07-09	0.0004204268	Africa
Africa|hCoV-19/DRC/5907/2020|EPI ISL 496496|B.1.84|Democratic Republic of the Congo|2020-05-07	Africa|hCoV-19/South Africa/KRISP-K001385/2020|EPI ISL 515869|B.1.1.206|South Africa|2020-07-09	0.0004603206	Africa
Africa|hCoV-19/DRC/5913/2020|EPI ISL 496497|B.1|Democratic Republic of the Congo|2020-05-07	Africa|hCoV-19/South Africa/KRISP-K001385/2020|EPI ISL 515869|B.1.1.206|South Africa|2020-07-09	0.0004478413	Africa
Africa|hCoV-19/DRC/5927/2020|EPI ISL 496498|B.1.9|Democratic Republic of the Congo|2020-05-07	Africa|hCoV-19/South Africa/KRISP-K001385/2020|EPI ISL 515869|B.1.1.206|South Africa|2020-07-09	0.0006204658	Africa
Africa|hCoV-19/DRC/5957/2020|EPI ISL 496499|B.1.5|Democratic Republic of the Congo|2020-05-07	Africa|hCoV-19/South Africa/KRISP-K001385/2020|EPI ISL 515869|B.1.1.206|South Africa|2020-07-09	0.0003062393	Africa
Africa|hCoV-19/DRC/5964/2020|EPI ISL 496500|B.1.178|Democratic Republic of the Congo|2020-05-07	Africa|hCoV-19/South Africa/KRISP-K001385/2020|EPI ISL 515869|B.1.1.206|South Africa|2020-07-09	0.0002861001	Africa
Africa|hCoV-19/DRC/5996/2020|EPI ISL 496514|B.1.84|Democratic Republic of the Congo|2020-05-08	Africa|hCoV-19/South Africa/KRISP-K001385/2020|EPI ISL 515869|B.1.1.206|South Africa|2020-07-09	0.0003790680	Africa
Africa|hCoV-19/DRC/6026/2020|EPI ISL 513622|B.1.1.1|Democratic Republic of the Congo|2020-05-08	Africa|hCoV-19/South Africa/KRISP-K001385/2020|EPI ISL 515869|B.1.1.206|South Africa|2020-07-09	0.0003453606	Africa
Africa|hCoV-19/DRC/6143/2020|EPI ISL 496515|B.1|Democratic Republic of the Congo|2020-05-08	Africa|hCoV-19/South Africa/KRISP-K001385/2020|EPI ISL 515869|B.1.1.206|South Africa|2020-07-09	0.0003479627	Africa
Africa|hCoV-19/DRC/6151/2020|EPI ISL 513620|B.1.214|Democratic Republic of the Congo|2020-05-08	Africa|hCoV-19/South Africa/KRISP-K001385/2020|EPI ISL 515869|B.1.1.206|South Africa|2020-07-09	0.0004106309	Africa
Africa|hCoV-19/DRC/6163/2020|EPI ISL 513623|B.1.214|Democratic Republic of the Congo|2020-05-08	Africa|hCoV-19/South Africa/KRISP-K001385/2020|EPI ISL 515869|B.1.1.206|South Africa|2020-07-09	0.0004154930	Africa
Africa|hCoV-19/DRC/6203/2020|EPI ISL 514109|B.1|Democratic Republic of the Congo|2020-05-09	Africa|hCoV-19/South Africa/KRISP-K001385/2020|EPI ISL 515869|B.1.1.206|South Africa|2020-07-09	0.0005120627	Africa
Africa|hCoV-19/DRC/6209/2020|EPI ISL 514110|B.1.84|Democratic Republic of the Congo|2020-05-09	Africa|hCoV-19/South Africa/KRISP-K001385/2020|EPI ISL 515869|B.1.1.206|South Africa|2020-07-09	0.0003407797	Africa
Africa|hCoV-19/DRC/6227/2020|EPI ISL 514121|B.1.84|Democratic Republic of the Congo|2020-05-09	Africa|hCoV-19/South Africa/KRISP-K001385/2020|EPI ISL 515869|B.1.1.206|South Africa|2020-07-09	0.0003412332	Africa
Africa|hCoV-19/DRC/6313/2020|EPI ISL 496516|B.1.84|Democratic Republic of the Congo|2020-05-09	Africa|hCoV-19/South Africa/KRISP-K001385/2020|EPI ISL 515869|B.1.1.206|South Africa|2020-07-09	0.0004626677	Africa
Africa|hCoV-19/DRC/6338/2020|EPI ISL 495630|B.1|Democratic Republic of the Congo|2020-05-09	Africa|hCoV-19/South Africa/KRISP-K001385/2020|EPI ISL 515869|B.1.1.206|South Africa|2020-07-09	0.0003869729	Africa
Africa|hCoV-19/DRC/6341/2020|EPI ISL 495631|B.1|Democratic Republic of the Congo|2020-05-09	Africa|hCoV-19/South Africa/KRISP-K001385/2020|EPI ISL 515869|B.1.1.206|South Africa|2020-07-09	0.0004961793	Africa
Africa|hCoV-19/DRC/6342/2020|EPI ISL 495632|B.1|Democratic Republic of the Congo|2020-05-09	Africa|hCoV-19/South Africa/KRISP-K001385/2020|EPI ISL 515869|B.1.1.206|South Africa|2020-07-09	0.0004523767	Africa
Africa|hCoV-19/DRC/6361/2020|EPI ISL 495633|B.1|Democratic Republic of the Congo|2020-05-09	Africa|hCoV-19/South Africa/KRISP-K001385/2020|EPI ISL 515869|B.1.1.206|South Africa|2020-07-09	0.0003552975	Africa
Africa|hCoV-19/DRC/6380/2020|EPI ISL 513611|B.1.1.275|Democratic Republic of the Congo|2020-05-04	Africa|hCoV-19/South Africa/KRISP-K001385/2020|EPI ISL 515869|B.1.1.206|South Africa|2020-07-09	0.0002421493	Africa
Africa|hCoV-19/DRC/6384/2020|EPI ISL 513612|B.1.1.275|Democratic Republic of the Congo|2020-05-07	Africa|hCoV-19/South Africa/KRISP-K001385/2020|EPI ISL 515869|B.1.1.206|South Africa|2020-07-09	0.0001727518	Africa
Africa|hCoV-19/DRC/6386/2020|EPI ISL 513613|B.1.1.275|Democratic Republic of the Congo|2020-05-07	Africa|hCoV-19/South Africa/KRISP-K001385/2020|EPI ISL 515869|B.1.1.206|South Africa|2020-07-09	0.0002034964	Africa
Africa|hCoV-19/DRC/6389/2020|EPI ISL 513614|B.1.84|Democratic Republic of the Congo|2020-05-07	Africa|hCoV-19/South Africa/KRISP-K001385/2020|EPI ISL 515869|B.1.1.206|South Africa|2020-07-09	0.0004474777	Africa
Africa|hCoV-19/DRC/6390/2020|EPI ISL 513615|B.1.1.275|Democratic Republic of the Congo|2020-05-04	Africa|hCoV-19/South Africa/KRISP-K001385/2020|EPI ISL 515869|B.1.1.206|South Africa|2020-07-09	0.0003056821	Africa
Africa|hCoV-19/DRC/6392/2020|EPI ISL 513616|B.1|Democratic Republic of the Congo|2020-05-04	Africa|hCoV-19/South Africa/KRISP-K001385/2020|EPI ISL 515869|B.1.1.206|South Africa|2020-07-09	0.0002714224	Africa
Africa|hCoV-19/DRC/6395/2020|EPI ISL 513617|B.1.1.275|Democratic Republic of the Congo|2020-05-07	Africa|hCoV-19/South Africa/KRISP-K001385/2020|EPI ISL 515869|B.1.1.206|South Africa|2020-07-09	0.0003360949	Africa
Africa|hCoV-19/DRC/6398/2020|EPI ISL 513618|B.1.1.275|Democratic Republic of the Congo|2020-05-07	Africa|hCoV-19/South Africa/KRISP-K001385/2020|EPI ISL 515869|B.1.1.206|South Africa|2020-07-09	0.0002352317	Africa
Africa|hCoV-19/DRC/6724/2020|EPI ISL 495634|B.1|Democratic Republic of the Congo|2020-05-11	Africa|hCoV-19/South Africa/KRISP-K001385/2020|EPI ISL 515869|B.1.1.206|South Africa|2020-07-09	0.0003407751	Africa
Africa|hCoV-19/DRC/6743/2020|EPI ISL 495635|B.1.149|Democratic Republic of the Congo|2020-05-11	Africa|hCoV-19/South Africa/KRISP-K001385/2020|EPI ISL 515869|B.1.1.206|South Africa|2020-07-09	0.0003534806	Africa
Africa|hCoV-19/DRC/6783/2020|EPI ISL 496501|B.1.149|Democratic Republic of the Congo|2020-05-11	Africa|hCoV-19/South Africa/KRISP-K001385/2020|EPI ISL 515869|B.1.1.206|South Africa|2020-07-09	0.0003864971	Africa
Africa|hCoV-19/DRC/6784/2020|EPI ISL 495636|B.1|Democratic Republic of the Congo|2020-05-11	Africa|hCoV-19/South Africa/KRISP-K001385/2020|EPI ISL 515869|B.1.1.206|South Africa|2020-07-09	0.0003401849	Africa
Africa|hCoV-19/DRC/6786/2020|EPI ISL 495637|B.1.178|Democratic Republic of the Congo|2020-05-11	Africa|hCoV-19/South Africa/KRISP-K001385/2020|EPI ISL 515869|B.1.1.206|South Africa|2020-07-09	0.0004092437	Africa
Africa|hCoV-19/DRC/6791/2020|EPI ISL 495638|B.1.178|Democratic Republic of the Congo|2020-05-11	Africa|hCoV-19/South Africa/KRISP-K001385/2020|EPI ISL 515869|B.1.1.206|South Africa|2020-07-09	0.0003765446	Africa
Africa|hCoV-19/DRC/6792/2020|EPI ISL 495639|B.1|Democratic Republic of the Congo|2020-05-11	Africa|hCoV-19/South Africa/KRISP-K001385/2020|EPI ISL 515869|B.1.1.206|South Africa|2020-07-09	0.0003564208	Africa
Africa|hCoV-19/DRC/6801/2020|EPI ISL 514111|B.1|Democratic Republic of the Congo|2020-05-11	Africa|hCoV-19/South Africa/KRISP-K001385/2020|EPI ISL 515869|B.1.1.206|South Africa|2020-07-09	0.0005502946	Africa
Africa|hCoV-19/DRC/6853/2020|EPI ISL 496502|B.1.214|Democratic Republic of the Congo|2020-05-11	Africa|hCoV-19/South Africa/KRISP-K001385/2020|EPI ISL 515869|B.1.1.206|South Africa|2020-07-09	0.0003461420	Africa
Africa|hCoV-19/DRC/6854/2020|EPI ISL 496503|B.1|Democratic Republic of the Congo|2020-05-11	Africa|hCoV-19/South Africa/KRISP-K001385/2020|EPI ISL 515869|B.1.1.206|South Africa|2020-07-09	0.0005287373	Africa
Africa|hCoV-19/DRC/6875/2020|EPI ISL 496504|B.1|Democratic Republic of the Congo|2020-05-11	Africa|hCoV-19/South Africa/KRISP-K001385/2020|EPI ISL 515869|B.1.1.206|South Africa|2020-07-09	0.0003407913	Africa
Africa|hCoV-19/DRC/7042/2020|EPI ISL 513592|B.1.214|Democratic Republic of the Congo|2020-05-12	Africa|hCoV-19/South Africa/KRISP-K001385/2020|EPI ISL 515869|B.1.1.206|South Africa|2020-07-09	0.0003738553	Africa
Africa|hCoV-19/DRC/7061/2020|EPI ISL 513593|B.1|Democratic Republic of the Congo|2020-05-12	Africa|hCoV-19/South Africa/KRISP-K001385/2020|EPI ISL 515869|B.1.1.206|South Africa|2020-07-09	0.0003170023	Africa
Africa|hCoV-19/DRC/7140/2020|EPI ISL 513594|B.1.214|Democratic Republic of the Congo|2020-05-12	Africa|hCoV-19/South Africa/KRISP-K001385/2020|EPI ISL 515869|B.1.1.206|South Africa|2020-07-09	0.0004837118	Africa
Africa|hCoV-19/DRC/7200/2020|EPI ISL 514112|B.1|Democratic Republic of the Congo|2020-05-13	Africa|hCoV-19/South Africa/KRISP-K001385/2020|EPI ISL 515869|B.1.1.206|South Africa|2020-07-09	0.0005086202	Africa
Africa|hCoV-19/DRC/7211/2020|EPI ISL 514122|B.1.149|Democratic Republic of the Congo|2020-05-13	Africa|hCoV-19/South Africa/KRISP-K001385/2020|EPI ISL 515869|B.1.1.206|South Africa|2020-07-09	0.0004764747	Africa
Africa|hCoV-19/DRC/7248/2020|EPI ISL 514123|B.1|Democratic Republic of the Congo|2020-05-13	Africa|hCoV-19/South Africa/KRISP-K001385/2020|EPI ISL 515869|B.1.1.206|South Africa|2020-07-09	0.0003479312	Africa
Africa|hCoV-19/DRC/7255/2020|EPI ISL 514124|B.1.149|Democratic Republic of the Congo|2020-05-13	Africa|hCoV-19/South Africa/KRISP-K001385/2020|EPI ISL 515869|B.1.1.206|South Africa|2020-07-09	0.0004804895	Africa
Africa|hCoV-19/DRC/73/2020|EPI ISL 417941|B.1.178|Democratic Republic of the Congo|2020-03-18	Africa|hCoV-19/South Africa/KRISP-K001385/2020|EPI ISL 515869|B.1.1.206|South Africa|2020-07-09	0.0003057444	Africa
Africa|hCoV-19/DRC/7386/2020|EPI ISL 513595|B.1.5|Democratic Republic of the Congo|2020-05-14	Africa|hCoV-19/South Africa/KRISP-K001385/2020|EPI ISL 515869|B.1.1.206|South Africa|2020-07-09	0.0002799499	Africa
Africa|hCoV-19/DRC/7430/2020|EPI ISL 496517|B.1.1.1|Democratic Republic of the Congo|2020-05-14	Africa|hCoV-19/South Africa/KRISP-K001385/2020|EPI ISL 515869|B.1.1.206|South Africa|2020-07-09	0.0004660610	Africa
Africa|hCoV-19/DRC/7434/2020|EPI ISL 513621|B.1.1.1|Democratic Republic of the Congo|2020-05-14	Africa|hCoV-19/South Africa/KRISP-K001385/2020|EPI ISL 515869|B.1.1.206|South Africa|2020-07-09	0.0004529268	Africa
Africa|hCoV-19/DRC/7471/2020|EPI ISL 513596|B.1.214|Democratic Republic of the Congo|2020-05-14	Africa|hCoV-19/South Africa/KRISP-K001385/2020|EPI ISL 515869|B.1.1.206|South Africa|2020-07-09	0.0003764545	Africa
Africa|hCoV-19/DRC/7488/2020|EPI ISL 514113|B.1.1|Democratic Republic of the Congo|2020-05-14	Africa|hCoV-19/South Africa/KRISP-K001385/2020|EPI ISL 515869|B.1.1.206|South Africa|2020-07-09	0.0001362455	Africa
Africa|hCoV-19/DRC/7713/2020|EPI ISL 495640|B.1|Democratic Republic of the Congo|2020-05-14	Africa|hCoV-19/South Africa/KRISP-K001385/2020|EPI ISL 515869|B.1.1.206|South Africa|2020-07-09	0.0005588962	Africa
Africa|hCoV-19/DRC/7864/2020|EPI ISL 496505|B.1.214|Democratic Republic of the Congo|2020-05-15	Africa|hCoV-19/South Africa/KRISP-K001385/2020|EPI ISL 515869|B.1.1.206|South Africa|2020-07-09	0.0004511945	Africa
Africa|hCoV-19/DRC/7920/2020|EPI ISL 495641|B.1|Democratic Republic of the Congo|2020-05-15	Africa|hCoV-19/South Africa/KRISP-K001385/2020|EPI ISL 515869|B.1.1.206|South Africa|2020-07-09	0.0004775678	Africa
Africa|hCoV-19/DRC/80/2020|EPI ISL 417942|B.1.178|Democratic Republic of the Congo|2020-03-18	Africa|hCoV-19/South Africa/KRISP-K001385/2020|EPI ISL 515869|B.1.1.206|South Africa|2020-07-09	0.0002700339	Africa
Africa|hCoV-19/DRC/8018/2020|EPI ISL 514125|B.1.5|Democratic Republic of the Congo|2020-05-15	Africa|hCoV-19/South Africa/KRISP-K001385/2020|EPI ISL 515869|B.1.1.206|South Africa|2020-07-09	0.0004589232	Africa
Africa|hCoV-19/DRC/81/2020|EPI ISL 417944|B.1.9|Democratic Republic of the Congo|2020-03-18	Africa|hCoV-19/South Africa/KRISP-K001385/2020|EPI ISL 515869|B.1.1.206|South Africa|2020-07-09	0.0003724916	Africa
Africa|hCoV-19/DRC/82/2020|EPI ISL 417946|B.1.5|Democratic Republic of the Congo|2020-03-18	Africa|hCoV-19/South Africa/KRISP-K001385/2020|EPI ISL 515869|B.1.1.206|South Africa|2020-07-09	0.0002688481	Africa
Africa|hCoV-19/DRC/94/2020|EPI ISL 417947|B.1|Democratic Republic of the Congo|2020-03-19	Africa|hCoV-19/South Africa/KRISP-K001385/2020|EPI ISL 515869|B.1.1.206|South Africa|2020-07-09	0.0003025953	Africa
Africa|hCoV-19/DRC/998/2020|EPI ISL 429254|B.1|Democratic Republic of the Congo|2020-04-03	Africa|hCoV-19/South Africa/KRISP-K001385/2020|EPI ISL 515869|B.1.1.206|South Africa|2020-07-09	0.0003543910	Africa
Africa|hCoV-19/DRC/KN-0038/2020|EPI ISL 417434|B.1.128|Democratic Republic of the Congo|2020-03-14	Africa|hCoV-19/South Africa/KRISP-K001385/2020|EPI ISL 515869|B.1.1.206|South Africa|2020-07-09	0.0004234334	Africa
Africa|hCoV-19/DRC/KN-0054/2020|EPI ISL 417437|B.1.178|Democratic Republic of the Congo|2020-03-17	Africa|hCoV-19/South Africa/KRISP-K001385/2020|EPI ISL 515869|B.1.1.206|South Africa|2020-07-09	0.0003364805	Africa
Africa|hCoV-19/DRC/KN-0058/2020|EPI ISL 417438|B.1|Democratic Republic of the Congo|2020-03-17	Africa|hCoV-19/South Africa/KRISP-K001385/2020|EPI ISL 515869|B.1.1.206|South Africa|2020-07-09	0.0002713028	Africa
Africa|hCoV-19/DRC/KN-0060/2020|EPI ISL 417440|B.1|Democratic Republic of the Congo|2020-03-17	Africa|hCoV-19/South Africa/KRISP-K001385/2020|EPI ISL 515869|B.1.1.206|South Africa|2020-07-09	0.0003367479	Africa
Africa|hCoV-19/DRC/KN-0070/2020|EPI ISL 417441|B.1.178|Democratic Republic of the Congo|2020-03-17	Africa|hCoV-19/South Africa/KRISP-K001385/2020|EPI ISL 515869|B.1.1.206|South Africa|2020-07-09	0.0002753680	Africa
Africa|hCoV-19/DRC/KN-0072/2020|EPI ISL 417442|B.1.178|Democratic Republic of the Congo|2020-03-18	Africa|hCoV-19/South Africa/KRISP-K001385/2020|EPI ISL 515869|B.1.1.206|South Africa|2020-07-09	0.0003040198	Africa
Africa|hCoV-19/DRC/KN-13/2020|EPI ISL 414647|B.1|Democratic Republic of the Congo|2020-03-09	Africa|hCoV-19/South Africa/KRISP-K001385/2020|EPI ISL 515869|B.1.1.206|South Africa|2020-07-09	0.0002775611	Africa
Africa|hCoV-19/Egypt/Army-MCL001/2020|EPI ISL 510526|B.1|Egypt|2020-06-01	Africa|hCoV-19/South Africa/KRISP-K001385/2020|EPI ISL 515869|B.1.1.206|South Africa|2020-07-09	0.0004369702	Africa
Africa|hCoV-19/Egypt/C-CU001a-S1/2020|EPI ISL 529031|B.1.255|Egypt|2020-05-19	Africa|hCoV-19/South Africa/KRISP-K001385/2020|EPI ISL 515869|B.1.1.206|South Africa|2020-07-09	0.0004706897	Africa
Africa|hCoV-19/Egypt/C-CU002b-S3/2020|EPI ISL 529032|B.1.1.1|Egypt|2020-06-19	Africa|hCoV-19/South Africa/KRISP-K001385/2020|EPI ISL 515869|B.1.1.206|South Africa|2020-07-09	0.0005041932	Africa
Africa|hCoV-19/Egypt/C-VSVRI-SERVAC/2020|EPI ISL 528386|B.1.255|Egypt|2020-08-22	Africa|hCoV-19/South Africa/KRISP-K001385/2020|EPI ISL 515869|B.1.1.206|South Africa|2020-07-09	0.0003025038	Africa
Africa|hCoV-19/Egypt/CUNCI-7I028/2020|EPI ISL 524426|B.1.255|Egypt|2020-07-19	Africa|hCoV-19/South Africa/KRISP-K001385/2020|EPI ISL 515869|B.1.1.206|South Africa|2020-07-09	0.0003025038	Africa
Africa|hCoV-19/Egypt/CUNCI-HGC002/2020|EPI ISL 468045|B.1|Egypt|2020-05-02	Africa|hCoV-19/South Africa/KRISP-K001385/2020|EPI ISL 515869|B.1.1.206|South Africa|2020-07-09	0.0003027754	Africa
Africa|hCoV-19/Egypt/CUNCI-HGC004/2020|EPI ISL 468048|B.1|Egypt|2020-05-02	Africa|hCoV-19/South Africa/KRISP-K001385/2020|EPI ISL 515869|B.1.1.206|South Africa|2020-07-09	0.0003026940	Africa
Africa|hCoV-19/Egypt/CUNCI-HGC005/2020|EPI ISL 468052|B.1|Egypt|2020-05-02	Africa|hCoV-19/South Africa/KRISP-K001385/2020|EPI ISL 515869|B.1.1.206|South Africa|2020-07-09	0.0003699941	Africa
Africa|hCoV-19/Egypt/CUNCI-HGC006/2020|EPI ISL 468050|B.1|Egypt|2020-05-02	Africa|hCoV-19/South Africa/KRISP-K001385/2020|EPI ISL 515869|B.1.1.206|South Africa|2020-07-09	0.0003699245	Africa
Africa|hCoV-19/Egypt/CUNCI-HGC007-2/2020|EPI ISL 468054|B.1|Egypt|2020-05-02	Africa|hCoV-19/South Africa/KRISP-K001385/2020|EPI ISL 515869|B.1.1.206|South Africa|2020-07-09	0.0004034903	Africa
Africa|hCoV-19/Egypt/CUNCI-HGC007/2020|EPI ISL 468046|B.1|Egypt|2020-05-02	Africa|hCoV-19/South Africa/KRISP-K001385/2020|EPI ISL 515869|B.1.1.206|South Africa|2020-07-09	0.0003699867	Africa
Africa|hCoV-19/Egypt/CUNCI-HGC008/2020|EPI ISL 468044|B.1|Egypt|2020-05-02	Africa|hCoV-19/South Africa/KRISP-K001385/2020|EPI ISL 515869|B.1.1.206|South Africa|2020-07-09	0.0003699992	Africa
Africa|hCoV-19/Egypt/CUNCI-HGC009/2020|EPI ISL 468053|B.1|Egypt|2020-05-02	Africa|hCoV-19/South Africa/KRISP-K001385/2020|EPI ISL 515869|B.1.1.206|South Africa|2020-07-09	0.0003028162	Africa
Africa|hCoV-19/Egypt/CUNCI-HGC010/2020|EPI ISL 468055|B.1.247|Egypt|2020-05-02	Africa|hCoV-19/South Africa/KRISP-K001385/2020|EPI ISL 515869|B.1.1.206|South Africa|2020-07-09	0.0005382148	Africa
Africa|hCoV-19/Egypt/CUNCI-HGC011/2020|EPI ISL 468059|B.1|Egypt|2020-05-02	Africa|hCoV-19/South Africa/KRISP-K001385/2020|EPI ISL 515869|B.1.1.206|South Africa|2020-07-09	0.0003700203	Africa
Africa|hCoV-19/Egypt/CUNCI-HGC012/2020|EPI ISL 468051|B.1.255|Egypt|2020-05-02	Africa|hCoV-19/South Africa/KRISP-K001385/2020|EPI ISL 515869|B.1.1.206|South Africa|2020-07-09	0.0005045851	Africa
Africa|hCoV-19/Egypt/CUNCI-HGC013/2020|EPI ISL 468047|B.1.201|Egypt|2020-05-02	Africa|hCoV-19/South Africa/KRISP-K001385/2020|EPI ISL 515869|B.1.1.206|South Africa|2020-07-09	0.0004372938	Africa
Africa|hCoV-19/Egypt/CUNCI-HGC014/2020|EPI ISL 468060|B.1.5|Egypt|2020-05-02	Africa|hCoV-19/South Africa/KRISP-K001385/2020|EPI ISL 515869|B.1.1.206|South Africa|2020-07-09	0.0002354587	Africa
Africa|hCoV-19/Egypt/CUNCI-HGC015/2020|EPI ISL 468056|B.1|Egypt|2020-05-02	Africa|hCoV-19/South Africa/KRISP-K001385/2020|EPI ISL 515869|B.1.1.206|South Africa|2020-07-09	0.0002354508	Africa
Africa|hCoV-19/Egypt/CUNCI-HGC016/2020|EPI ISL 468058|B.1|Egypt|2020-05-02	Africa|hCoV-19/South Africa/KRISP-K001385/2020|EPI ISL 515869|B.1.1.206|South Africa|2020-07-09	0.0003707222	Africa
Africa|hCoV-19/Egypt/CUNCI-HGC021/2020|EPI ISL 468061|B.1|Egypt|2020-05-02	Africa|hCoV-19/South Africa/KRISP-K001385/2020|EPI ISL 515869|B.1.1.206|South Africa|2020-07-09	0.0003705387	Africa
Africa|hCoV-19/Egypt/CUNCI-HGC023/2020|EPI ISL 468057|B.1.5|Egypt|2020-05-02	Africa|hCoV-19/South Africa/KRISP-K001385/2020|EPI ISL 515869|B.1.1.206|South Africa|2020-07-09	0.0002691256	Africa
Africa|hCoV-19/Egypt/CUNCI-HGC028/2020|EPI ISL 468062|B.1|Egypt|2020-05-02	Africa|hCoV-19/South Africa/KRISP-K001385/2020|EPI ISL 515869|B.1.1.206|South Africa|2020-07-09	0.0004380598	Africa
Africa|hCoV-19/Egypt/CUNCI-HGC3I011/2020|EPI ISL 479697|B.1|Egypt|2020-06-02	Africa|hCoV-19/South Africa/KRISP-K001385/2020|EPI ISL 515869|B.1.1.206|South Africa|2020-07-09	0.0003697467	Africa
Africa|hCoV-19/Egypt/CUNCI-HGC3I012/2020|EPI ISL 479693|B.1.255|Egypt|2020-06-02	Africa|hCoV-19/South Africa/KRISP-K001385/2020|EPI ISL 515869|B.1.1.206|South Africa|2020-07-09	0.0005042120	Africa
Africa|hCoV-19/Egypt/CUNCI-HGC3I013/2020|EPI ISL 479694|B.1.201|Egypt|2020-06-02	Africa|hCoV-19/South Africa/KRISP-K001385/2020|EPI ISL 515869|B.1.1.206|South Africa|2020-07-09	0.0004369705	Africa
Africa|hCoV-19/Egypt/CUNCI-HGC3I014/2020|EPI ISL 479696|B.1.5|Egypt|2020-06-02	Africa|hCoV-19/South Africa/KRISP-K001385/2020|EPI ISL 515869|B.1.1.206|South Africa|2020-07-09	0.0002352768	Africa
Africa|hCoV-19/Egypt/CUNCI-HGC3I02/2020|EPI ISL 479686|B.1|Egypt|2020-06-02	Africa|hCoV-19/South Africa/KRISP-K001385/2020|EPI ISL 515869|B.1.1.206|South Africa|2020-07-09	0.0003361447	Africa
Africa|hCoV-19/Egypt/CUNCI-HGC3I023/2020|EPI ISL 479695|B.1.5|Egypt|2020-06-02	Africa|hCoV-19/South Africa/KRISP-K001385/2020|EPI ISL 515869|B.1.1.206|South Africa|2020-07-09	0.0002689266	Africa
Africa|hCoV-19/Egypt/CUNCI-HGC3I025/2020|EPI ISL 479691|B.1|Egypt|2020-06-02	Africa|hCoV-19/South Africa/KRISP-K001385/2020|EPI ISL 515869|B.1.1.206|South Africa|2020-07-09	0.0004034075	Africa
Africa|hCoV-19/Egypt/CUNCI-HGC3I03/2020|EPI ISL 479687|B.1|Egypt|2020-06-02	Africa|hCoV-19/South Africa/KRISP-K001385/2020|EPI ISL 515869|B.1.1.206|South Africa|2020-07-09	0.0003697132	Africa
Africa|hCoV-19/Egypt/CUNCI-HGC3I05/2020|EPI ISL 479690|B.1|Egypt|2020-06-02	Africa|hCoV-19/South Africa/KRISP-K001385/2020|EPI ISL 515869|B.1.1.206|South Africa|2020-07-09	0.0003697206	Africa
Africa|hCoV-19/Egypt/CUNCI-HGC3I06/2020|EPI ISL 479688|B.1|Egypt|2020-06-02	Africa|hCoV-19/South Africa/KRISP-K001385/2020|EPI ISL 515869|B.1.1.206|South Africa|2020-07-09	0.0003697256	Africa
Africa|hCoV-19/Egypt/CUNCI-HGC3I08/2020|EPI ISL 479698|B.1|Egypt|2020-06-02	Africa|hCoV-19/South Africa/KRISP-K001385/2020|EPI ISL 515869|B.1.1.206|South Africa|2020-07-09	0.0003697256	Africa
Africa|hCoV-19/Egypt/CUNCI-HGC3I09/2020|EPI ISL 479692|B.1|Egypt|2020-06-02	Africa|hCoV-19/South Africa/KRISP-K001385/2020|EPI ISL 515869|B.1.1.206|South Africa|2020-07-09	0.0003025922	Africa
Africa|hCoV-19/Egypt/CUNCI-HGC4I003/2020|EPI ISL 479699|B.1.1.247|Egypt|2020-06-02	Africa|hCoV-19/South Africa/KRISP-K001385/2020|EPI ISL 515869|B.1.1.206|South Africa|2020-07-09	0.0003697367	Africa
Africa|hCoV-19/Egypt/CUNCI-HGC4I004/2020|EPI ISL 479700|B.1.1.296|Egypt|2020-06-02	Africa|hCoV-19/South Africa/KRISP-K001385/2020|EPI ISL 515869|B.1.1.206|South Africa|2020-07-09	0.0002688561	Africa
Africa|hCoV-19/Egypt/CUNCI-HGC4I015/2020|EPI ISL 479728|B.1.1.123|Egypt|2020-06-02	Africa|hCoV-19/South Africa/KRISP-K001385/2020|EPI ISL 515869|B.1.1.206|South Africa|2020-07-09	0.0003025260	Africa
Africa|hCoV-19/Egypt/CUNCI-HGC4I022/2020|EPI ISL 479705|B.1.1|Egypt|2020-06-02	Africa|hCoV-19/South Africa/KRISP-K001385/2020|EPI ISL 515869|B.1.1.206|South Africa|2020-07-09	0.0004033573	Africa
Africa|hCoV-19/Egypt/CUNCI-HGC4I023/2020|EPI ISL 479729|B.1.1.247|Egypt|2020-06-02	Africa|hCoV-19/South Africa/KRISP-K001385/2020|EPI ISL 515869|B.1.1.206|South Africa|2020-07-09	0.0002353075	Africa
Africa|hCoV-19/Egypt/CUNCI-HGC4I025/2020|EPI ISL 479706|B.1.255|Egypt|2020-06-02	Africa|hCoV-19/South Africa/KRISP-K001385/2020|EPI ISL 515869|B.1.1.206|South Africa|2020-07-09	0.0004369748	Africa
Africa|hCoV-19/Egypt/CUNCI-HGC4I026/2020|EPI ISL 479702|B.1|Egypt|2020-06-02	Africa|hCoV-19/South Africa/KRISP-K001385/2020|EPI ISL 515869|B.1.1.206|South Africa|2020-07-09	0.0005046920	Africa
Africa|hCoV-19/Egypt/CUNCI-HGC4I029/2020|EPI ISL 479701|B.1.1.1|Egypt|2020-06-02	Africa|hCoV-19/South Africa/KRISP-K001385/2020|EPI ISL 515869|B.1.1.206|South Africa|2020-07-09	0.0004369749	Africa
Africa|hCoV-19/Egypt/CUNCI-HGC4I030/2020|EPI ISL 479703|B.1|Egypt|2020-06-02	Africa|hCoV-19/South Africa/KRISP-K001385/2020|EPI ISL 515869|B.1.1.206|South Africa|2020-07-09	0.0004369617	Africa
Africa|hCoV-19/Egypt/CUNCI-HGC4I031/2020|EPI ISL 479707|B.1.1.1|Egypt|2020-06-02	Africa|hCoV-19/South Africa/KRISP-K001385/2020|EPI ISL 515869|B.1.1.206|South Africa|2020-07-09	0.0005042102	Africa
Africa|hCoV-19/Egypt/CUNCI-HGC4I032/2020|EPI ISL 479709|B.1.1|Egypt|2020-06-02	Africa|hCoV-19/South Africa/KRISP-K001385/2020|EPI ISL 515869|B.1.1.206|South Africa|2020-07-09	0.0002690911	Africa
Africa|hCoV-19/Egypt/CUNCI-HGC4I033/2020|EPI ISL 479704|B.1|Egypt|2020-06-02	Africa|hCoV-19/South Africa/KRISP-K001385/2020|EPI ISL 515869|B.1.1.206|South Africa|2020-07-09	0.0003361673	Africa
Africa|hCoV-19/Egypt/CUNCI-HGC4I034/2020|EPI ISL 479708|B.1.255|Egypt|2020-06-02	Africa|hCoV-19/South Africa/KRISP-K001385/2020|EPI ISL 515869|B.1.1.206|South Africa|2020-07-09	0.0003024733	Africa
Africa|hCoV-19/Egypt/CUNCI-HGC5I001/2020|EPI ISL 479710|B.1.1|Egypt|2020-06-02	Africa|hCoV-19/South Africa/KRISP-K001385/2020|EPI ISL 515869|B.1.1.206|South Africa|2020-07-09	0.0001344642	Africa
Africa|hCoV-19/Egypt/CUNCI-HGC5I003/2020|EPI ISL 479711|B.1|Egypt|2020-06-02	Africa|hCoV-19/South Africa/KRISP-K001385/2020|EPI ISL 515869|B.1.1.206|South Africa|2020-07-09	0.0003025068	Africa
Africa|hCoV-19/Egypt/CUNCI-HGC5I010/2020|EPI ISL 479730|B.1.1|Egypt|2020-06-02	Africa|hCoV-19/South Africa/KRISP-K001385/2020|EPI ISL 515869|B.1.1.206|South Africa|2020-07-09	0.0002017044	Africa
Africa|hCoV-19/Egypt/CUNCI-HGC5I011/2020|EPI ISL 479712|B.1.1|Egypt|2020-06-02	Africa|hCoV-19/South Africa/KRISP-K001385/2020|EPI ISL 515869|B.1.1.206|South Africa|2020-07-09	0.0001344461	Africa
Africa|hCoV-19/Egypt/CUNCI-HGC5I012/2020|EPI ISL 479713|B.1.1|Egypt|2020-06-02	Africa|hCoV-19/South Africa/KRISP-K001385/2020|EPI ISL 515869|B.1.1.206|South Africa|2020-07-09	0.0001680159	Africa
Africa|hCoV-19/Egypt/CUNCI-HGC5I014/2020|EPI ISL 479714|B.1.255|Egypt|2020-06-02	Africa|hCoV-19/South Africa/KRISP-K001385/2020|EPI ISL 515869|B.1.1.206|South Africa|2020-07-09	0.0004369895	Africa
Africa|hCoV-19/Egypt/CUNCI-HGC5I015/2020|EPI ISL 475722|B.1.255|Egypt|2020-05-02	Africa|hCoV-19/South Africa/KRISP-K001385/2020|EPI ISL 515869|B.1.1.206|South Africa|2020-07-09	0.0005044764	Africa
Africa|hCoV-19/Egypt/CUNCI-HGC5I016/2020|EPI ISL 479731|B.1|Egypt|2020-06-02	Africa|hCoV-19/South Africa/KRISP-K001385/2020|EPI ISL 515869|B.1.1.206|South Africa|2020-07-09	0.0003361413	Africa
Africa|hCoV-19/Egypt/CUNCI-HGC5I022/2020|EPI ISL 479715|B.1.1|Egypt|2020-06-02	Africa|hCoV-19/South Africa/KRISP-K001385/2020|EPI ISL 515869|B.1.1.206|South Africa|2020-07-09	0.0002016299	Africa
Africa|hCoV-19/Egypt/CUNCI-HGC5I025/2020|EPI ISL 479716|A|Egypt|2020-06-02	Africa|hCoV-19/South Africa/KRISP-K001385/2020|EPI ISL 515869|B.1.1.206|South Africa|2020-07-09	0.0002694273	Africa
Africa|hCoV-19/Egypt/CUNCI-HGC5I026/2020|EPI ISL 479735|B.1.5|Egypt|2020-06-02	Africa|hCoV-19/South Africa/KRISP-K001385/2020|EPI ISL 515869|B.1.1.206|South Africa|2020-07-09	0.0004371849	Africa
Africa|hCoV-19/Egypt/CUNCI-HGC5I029/2020|EPI ISL 479734|B.1|Egypt|2020-06-02	Africa|hCoV-19/South Africa/KRISP-K001385/2020|EPI ISL 515869|B.1.1.206|South Africa|2020-07-09	0.0003361899	Africa
Africa|hCoV-19/Egypt/CUNCI-HGC5I030/2020|EPI ISL 479721|B.1.5|Egypt|2020-06-02	Africa|hCoV-19/South Africa/KRISP-K001385/2020|EPI ISL 515869|B.1.1.206|South Africa|2020-07-09	0.0002353084	Africa
Africa|hCoV-19/Egypt/CUNCI-HGC5I033/2020|EPI ISL 479717|B.1.5|Egypt|2020-06-02	Africa|hCoV-19/South Africa/KRISP-K001385/2020|EPI ISL 515869|B.1.1.206|South Africa|2020-07-09	0.0002017112	Africa
Africa|hCoV-19/Egypt/CUNCI-HGC5I034/2020|EPI ISL 479720|B.1.5|Egypt|2020-06-02	Africa|hCoV-19/South Africa/KRISP-K001385/2020|EPI ISL 515869|B.1.1.206|South Africa|2020-07-09	0.0002688714	Africa
Africa|hCoV-19/Egypt/CUNCI-HGC6I002/2020|EPI ISL 479719|B.1.1.1|Egypt|2020-06-02	Africa|hCoV-19/South Africa/KRISP-K001385/2020|EPI ISL 515869|B.1.1.206|South Africa|2020-07-09	0.0004033262	Africa
Africa|hCoV-19/Egypt/CUNCI-HGC6I003/2020|EPI ISL 479718|B.1.5|Egypt|2020-06-02	Africa|hCoV-19/South Africa/KRISP-K001385/2020|EPI ISL 515869|B.1.1.206|South Africa|2020-07-09	0.0003361367	Africa
Africa|hCoV-19/Egypt/CUNCI-HGC6I007/2020|EPI ISL 479722|B.1|Egypt|2020-06-02	Africa|hCoV-19/South Africa/KRISP-K001385/2020|EPI ISL 515869|B.1.1.206|South Africa|2020-07-09	0.0002689537	Africa
Africa|hCoV-19/Egypt/CUNCI-HGC6I010/2020|EPI ISL 478672|B.1|Egypt|2020-06-02	Africa|hCoV-19/South Africa/KRISP-K001385/2020|EPI ISL 515869|B.1.1.206|South Africa|2020-07-09	0.0004369411	Africa
Africa|hCoV-19/Egypt/CUNCI-HGC6I011/2020|EPI ISL 479727|A|Egypt|2020-06-02	Africa|hCoV-19/South Africa/KRISP-K001385/2020|EPI ISL 515869|B.1.1.206|South Africa|2020-07-09	0.0007733878	Africa
Africa|hCoV-19/Egypt/CUNCI-HGC6I015/2020|EPI ISL 479725|B.1.1|Egypt|2020-06-02	Africa|hCoV-19/South Africa/KRISP-K001385/2020|EPI ISL 515869|B.1.1.206|South Africa|2020-07-09	0.0003024500	Africa
Africa|hCoV-19/Egypt/CUNCI-HGC6I016/2020|EPI ISL 475723|B.1.247|Egypt|2020-06-02	Africa|hCoV-19/South Africa/KRISP-K001385/2020|EPI ISL 515869|B.1.1.206|South Africa|2020-07-09	0.0005383074	Africa
Africa|hCoV-19/Egypt/CUNCI-HGC6I024/2020|EPI ISL 479732|B.1.1.247|Egypt|2020-06-02	Africa|hCoV-19/South Africa/KRISP-K001385/2020|EPI ISL 515869|B.1.1.206|South Africa|2020-07-09	0.0002691609	Africa
Africa|hCoV-19/Egypt/CUNCI-HGC6I026/2020|EPI ISL 479724|B.1.1.1|Egypt|2020-06-02	Africa|hCoV-19/South Africa/KRISP-K001385/2020|EPI ISL 515869|B.1.1.206|South Africa|2020-07-09	0.0004369455	Africa
Africa|hCoV-19/Egypt/CUNCI-HGC6I029/2020|EPI ISL 477161|B.1.255|Egypt|2020-06-02	Africa|hCoV-19/South Africa/KRISP-K001385/2020|EPI ISL 515869|B.1.1.206|South Africa|2020-07-09	0.0004369602	Africa
Africa|hCoV-19/Egypt/CUNCI-HGC6I031/2020|EPI ISL 475724|B.1.1.1|Egypt|2020-06-02	Africa|hCoV-19/South Africa/KRISP-K001385/2020|EPI ISL 515869|B.1.1.206|South Africa|2020-07-09	0.0004035743	Africa
Africa|hCoV-19/Egypt/CUNCI-HGC6I032/2020|EPI ISL 479733|B.1.1.1|Egypt|2020-06-02	Africa|hCoV-19/South Africa/KRISP-K001385/2020|EPI ISL 515869|B.1.1.206|South Africa|2020-07-09	0.0004033804	Africa
Africa|hCoV-19/Egypt/CUNCI-HGC6I033/2020|EPI ISL 479723|B.1.1.1|Egypt|2020-06-02	Africa|hCoV-19/South Africa/KRISP-K001385/2020|EPI ISL 515869|B.1.1.206|South Africa|2020-07-09	0.0004033628	Africa
Africa|hCoV-19/Egypt/CUNCI-HGC7I01/2020|EPI ISL 529141|B.1|Egypt|2020-07-19	Africa|hCoV-19/South Africa/KRISP-K001385/2020|EPI ISL 515869|B.1.1.206|South Africa|2020-07-09	0.0004706499	Africa
Africa|hCoV-19/Egypt/CUNCI-HGC7I02/2020|EPI ISL 529142|A|Egypt|2020-07-19	Africa|hCoV-19/South Africa/KRISP-K001385/2020|EPI ISL 515869|B.1.1.206|South Africa|2020-07-09	0.0007397970	Africa
Africa|hCoV-19/Egypt/CUNCI-HGC7I07/2020|EPI ISL 529145|B.1|Egypt|2020-07-19	Africa|hCoV-19/South Africa/KRISP-K001385/2020|EPI ISL 515869|B.1.1.206|South Africa|2020-07-09	0.0004370336	Africa
Africa|hCoV-19/Egypt/EGY-020/2020|EPI ISL 526975|B.1|Egypt|2020-08-14	Africa|hCoV-19/South Africa/KRISP-K001385/2020|EPI ISL 515869|B.1.1.206|South Africa|2020-07-09	0.0004369705	Africa
Africa|hCoV-19/Egypt/EGY-041/2020|EPI ISL 526997|B.1|Egypt|2020-08-22	Africa|hCoV-19/South Africa/KRISP-K001385/2020|EPI ISL 515869|B.1.1.206|South Africa|2020-07-09	0.0004369705	Africa
Africa|hCoV-19/Egypt/EGY-S031/2020|EPI ISL 526986|B.1|Egypt|2020-08-17	Africa|hCoV-19/South Africa/KRISP-K001385/2020|EPI ISL 515869|B.1.1.206|South Africa|2020-07-09	0.0004369705	Africa
Africa|hCoV-19/Egypt/HCoV2-Egy-002/2020|EPI ISL 510532|B.1|Egypt|2020-06-02	Africa|hCoV-19/South Africa/KRISP-K001385/2020|EPI ISL 515869|B.1.1.206|South Africa|2020-07-09	0.0004369705	Africa
Africa|hCoV-19/Egypt/MASRI-005/2020|EPI ISL 482759|B.1|Egypt|2020-04-30	Africa|hCoV-19/South Africa/KRISP-K001385/2020|EPI ISL 515869|B.1.1.206|South Africa|2020-07-09	0.0003024672	Africa
Africa|hCoV-19/Egypt/MASRI-007/2020|EPI ISL 482760|B.1|Egypt|2020-04-28	Africa|hCoV-19/South Africa/KRISP-K001385/2020|EPI ISL 515869|B.1.1.206|South Africa|2020-07-09	0.0003699406	Africa
Africa|hCoV-19/Egypt/MASRI-008/2020|EPI ISL 482761|B.1|Egypt|2020-04-30	Africa|hCoV-19/South Africa/KRISP-K001385/2020|EPI ISL 515869|B.1.1.206|South Africa|2020-07-09	0.0003042799	Africa
Africa|hCoV-19/Egypt/MASRI-009/2020|EPI ISL 483035|A|Egypt|2020-04-30	Africa|hCoV-19/South Africa/KRISP-K001385/2020|EPI ISL 515869|B.1.1.206|South Africa|2020-07-09	0.0006051278	Africa
Africa|hCoV-19/Egypt/MASRI-011/2020|EPI ISL 482762|B.1|Egypt|2020-05-05	Africa|hCoV-19/South Africa/KRISP-K001385/2020|EPI ISL 515869|B.1.1.206|South Africa|2020-07-09	0.0003697790	Africa
Africa|hCoV-19/Egypt/MASRI-012/2020|EPI ISL 482763|B.1|Egypt|2020-05-05	Africa|hCoV-19/South Africa/KRISP-K001385/2020|EPI ISL 515869|B.1.1.206|South Africa|2020-07-09	0.0002688543	Africa
Africa|hCoV-19/Egypt/MASRI-014/2020|EPI ISL 482765|B.1|Egypt|2020-04-30	Africa|hCoV-19/South Africa/KRISP-K001385/2020|EPI ISL 515869|B.1.1.206|South Africa|2020-07-09	0.0005043068	Africa
Africa|hCoV-19/Egypt/MASRI-015/2020|EPI ISL 482766|B.1.36|Egypt|2020-05-11	Africa|hCoV-19/South Africa/KRISP-K001385/2020|EPI ISL 515869|B.1.1.206|South Africa|2020-07-09	0.0005714940	Africa
Africa|hCoV-19/Egypt/MASRI-016/2020|EPI ISL 482767|B.1|Egypt|2020-05-11	Africa|hCoV-19/South Africa/KRISP-K001385/2020|EPI ISL 515869|B.1.1.206|South Africa|2020-07-09	0.0005046461	Africa
Africa|hCoV-19/Egypt/MASRI-018/2020|EPI ISL 483036|A|Egypt|2020-05-10	Africa|hCoV-19/South Africa/KRISP-K001385/2020|EPI ISL 515869|B.1.1.206|South Africa|2020-07-09	0.0007449306	Africa
Africa|hCoV-19/Egypt/MASRI-020/2020|EPI ISL 483037|B.1|Egypt|2020-05-13	Africa|hCoV-19/South Africa/KRISP-K001385/2020|EPI ISL 515869|B.1.1.206|South Africa|2020-07-09	0.0005773813	Africa
Africa|hCoV-19/Egypt/MASRI-022/2020|EPI ISL 482768|B.1.255|Egypt|2020-05-13	Africa|hCoV-19/South Africa/KRISP-K001385/2020|EPI ISL 515869|B.1.1.206|South Africa|2020-07-09	0.0005050228	Africa
Africa|hCoV-19/Egypt/MASRI-023/2020|EPI ISL 482769|B.1|Egypt|2020-05-11	Africa|hCoV-19/South Africa/KRISP-K001385/2020|EPI ISL 515869|B.1.1.206|South Africa|2020-07-09	0.0003028120	Africa
Africa|hCoV-19/Egypt/MASRI-024/2020|EPI ISL 482770|B.1|Egypt|2020-05-11	Africa|hCoV-19/South Africa/KRISP-K001385/2020|EPI ISL 515869|B.1.1.206|South Africa|2020-07-09	0.0003697169	Africa
Africa|hCoV-19/Egypt/MASRI-025/2020|EPI ISL 482771|B.1|Egypt|2020-05-10	Africa|hCoV-19/South Africa/KRISP-K001385/2020|EPI ISL 515869|B.1.1.206|South Africa|2020-07-09	0.0005044475	Africa
Africa|hCoV-19/Egypt/MASRI-026/2020|EPI ISL 482772|B.1|Egypt|2020-05-10	Africa|hCoV-19/South Africa/KRISP-K001385/2020|EPI ISL 515869|B.1.1.206|South Africa|2020-07-09	0.0004370379	Africa
Africa|hCoV-19/Egypt/MASRI-027/2020|EPI ISL 482773|B.1.1.123|Egypt|2020-05-08	Africa|hCoV-19/South Africa/KRISP-K001385/2020|EPI ISL 515869|B.1.1.206|South Africa|2020-07-09	0.0002357251	Africa
Africa|hCoV-19/Egypt/MASRI-028/2020|EPI ISL 483038|B.1|Egypt|2020-05-13	Africa|hCoV-19/South Africa/KRISP-K001385/2020|EPI ISL 515869|B.1.1.206|South Africa|2020-07-09	0.0004369662	Africa
Africa|hCoV-19/Egypt/MASRI-029/2020|EPI ISL 482774|B.1|Egypt|2020-05-13	Africa|hCoV-19/South Africa/KRISP-K001385/2020|EPI ISL 515869|B.1.1.206|South Africa|2020-07-09	0.0003697293	Africa
Africa|hCoV-19/Egypt/MASRI-10/2020|EPI ISL 475752|B.1.255|Egypt|2020-05	Africa|hCoV-19/South Africa/KRISP-K001385/2020|EPI ISL 515869|B.1.1.206|South Africa|2020-07-09	0.0004707291	Africa
Africa|hCoV-19/Egypt/MASRI-11/2020|EPI ISL 475753|B.1.36|Egypt|2020-05	Africa|hCoV-19/South Africa/KRISP-K001385/2020|EPI ISL 515869|B.1.1.206|South Africa|2020-07-09	0.0006051174	Africa
Africa|hCoV-19/Egypt/MASRI-14/2020|EPI ISL 475749|B.1|Egypt|2020-05	Africa|hCoV-19/South Africa/KRISP-K001385/2020|EPI ISL 515869|B.1.1.206|South Africa|2020-07-09	0.0003361108	Africa
Africa|hCoV-19/Egypt/MASRI-15/2020|EPI ISL 475750|B.1.1|Egypt|2020-05	Africa|hCoV-19/South Africa/KRISP-K001385/2020|EPI ISL 515869|B.1.1.206|South Africa|2020-07-09	0.0004735870	Africa
Africa|hCoV-19/Egypt/MASRI-2/2020|EPI ISL 475745|B.1|Egypt|2020-05	Africa|hCoV-19/South Africa/KRISP-K001385/2020|EPI ISL 515869|B.1.1.206|South Africa|2020-07-09	0.0003697044	Africa
Africa|hCoV-19/Egypt/MASRI-3/2020|EPI ISL 475746|A|Egypt|2020-05	Africa|hCoV-19/South Africa/KRISP-K001385/2020|EPI ISL 515869|B.1.1.206|South Africa|2020-07-09	0.0006387996	Africa
Africa|hCoV-19/Egypt/MASRI-6/2020|EPI ISL 475747|B.1.255|Egypt|2020-05	Africa|hCoV-19/South Africa/KRISP-K001385/2020|EPI ISL 515869|B.1.1.206|South Africa|2020-07-09	0.0003697045	Africa
Africa|hCoV-19/Egypt/MASRI-9/2020|EPI ISL 475751|B.1.1.1|Egypt|2020-05	Africa|hCoV-19/South Africa/KRISP-K001385/2020|EPI ISL 515869|B.1.1.206|South Africa|2020-07-09	0.0005379744	Africa
Africa|hCoV-19/Egypt/NRC-01/2020|EPI ISL 430820|B.1|Egypt|2020-03-18	Africa|hCoV-19/South Africa/KRISP-K001385/2020|EPI ISL 515869|B.1.1.206|South Africa|2020-07-09	0.0003374535	Africa
Africa|hCoV-19/Egypt/NRC-03/2020|EPI ISL 430819|B.1.246|Egypt|2020-03-18	Africa|hCoV-19/South Africa/KRISP-K001385/2020|EPI ISL 515869|B.1.1.206|South Africa|2020-07-09	0.0003709547	Africa
Africa|hCoV-19/Gabon/ITM-K011/2020|EPI ISL 539573|A|Gabon|2020-03-22	Africa|hCoV-19/South Africa/KRISP-K001385/2020|EPI ISL 515869|B.1.1.206|South Africa|2020-07-09	0.0005714846	Africa
Africa|hCoV-19/Gabon/ITM-K023/2020|EPI ISL 539574|B.1.178|Gabon|2020-03-27	Africa|hCoV-19/South Africa/KRISP-K001385/2020|EPI ISL 515869|B.1.1.206|South Africa|2020-07-09	0.0003360815	Africa
Africa|hCoV-19/Gabon/ITM-K027/2020|EPI ISL 539575|A|Gabon|2020-03-27	Africa|hCoV-19/South Africa/KRISP-K001385/2020|EPI ISL 515869|B.1.1.206|South Africa|2020-07-09	0.0005714712	Africa
Africa|hCoV-19/Gabon/ITM-K028/2020|EPI ISL 539576|B.1.292|Gabon|2020-03-27	Africa|hCoV-19/South Africa/KRISP-K001385/2020|EPI ISL 515869|B.1.1.206|South Africa|2020-07-09	0.0003360882	Africa
Africa|hCoV-19/Gambia/0214/2020|EPI ISL 471158|B.1|Gambia|2020-03-29	Africa|hCoV-19/South Africa/KRISP-K001385/2020|EPI ISL 515869|B.1.1.206|South Africa|2020-07-09	0.0003029740	Africa
Africa|hCoV-19/Gambia/0268/2020|EPI ISL 471159|B.1.1|Gambia|2020-03-21	Africa|hCoV-19/South Africa/KRISP-K001385/2020|EPI ISL 515869|B.1.1.206|South Africa|2020-07-09	0.0001696361	Africa
Africa|hCoV-19/Gambia/0278/2020|EPI ISL 471160|B.1.1|Gambia|2020-03-20	Africa|hCoV-19/South Africa/KRISP-K001385/2020|EPI ISL 515869|B.1.1.206|South Africa|2020-07-09	0.0001698839	Africa
Africa|hCoV-19/Gambia/0528/2020|EPI ISL 471161|B.1.1.293|Gambia|2020-04-30	Africa|hCoV-19/South Africa/KRISP-K001385/2020|EPI ISL 515869|B.1.1.206|South Africa|2020-07-09	0.0002067729	Africa
Africa|hCoV-19/Gambia/0531/2020|EPI ISL 471162|B.1.1.293|Gambia|2020-04-30	Africa|hCoV-19/South Africa/KRISP-K001385/2020|EPI ISL 515869|B.1.1.206|South Africa|2020-07-09	0.0002067872	Africa
Africa|hCoV-19/Gambia/0536/2020|EPI ISL 471163|B.1.1.293|Gambia|2020-04-30	Africa|hCoV-19/South Africa/KRISP-K001385/2020|EPI ISL 515869|B.1.1.206|South Africa|2020-07-09	0.0002016183	Africa
Africa|hCoV-19/Gambia/0547/2020|EPI ISL 471164|B.1.1.293|Gambia|2020-04-30	Africa|hCoV-19/South Africa/KRISP-K001385/2020|EPI ISL 515869|B.1.1.206|South Africa|2020-07-09	0.0002019372	Africa
Africa|hCoV-19/Gambia/0548/2020|EPI ISL 471165|B.1.5|Gambia|2020-04-30	Africa|hCoV-19/South Africa/KRISP-K001385/2020|EPI ISL 515869|B.1.1.206|South Africa|2020-07-09	0.0001738949	Africa
Africa|hCoV-19/Gambia/1090/2020|EPI ISL 471166|B.1.1|Gambia|2020-05-04	Africa|hCoV-19/South Africa/KRISP-K001385/2020|EPI ISL 515869|B.1.1.206|South Africa|2020-07-09	0.0002371382	Africa
Africa|hCoV-19/Gambia/1094/2020|EPI ISL 471167|B.1.1.293|Gambia|2020-05-04	Africa|hCoV-19/South Africa/KRISP-K001385/2020|EPI ISL 515869|B.1.1.206|South Africa|2020-07-09	0.0002016183	Africa
Africa|hCoV-19/Gambia/1251/2020|EPI ISL 471168|B.1.1.293|Gambia|2020-05-07	Africa|hCoV-19/South Africa/KRISP-K001385/2020|EPI ISL 515869|B.1.1.206|South Africa|2020-07-09	0.0002067729	Africa
Africa|hCoV-19/Gambia/1264/2020|EPI ISL 471169|B.1.1|Gambia|2020-05-07	Africa|hCoV-19/South Africa/KRISP-K001385/2020|EPI ISL 515869|B.1.1.206|South Africa|2020-07-09	0.0001694063	Africa
Africa|hCoV-19/Gambia/1271/2020|EPI ISL 471170|B.1.1|Gambia|2020-05-07	Africa|hCoV-19/South Africa/KRISP-K001385/2020|EPI ISL 515869|B.1.1.206|South Africa|2020-07-09	0.0001696246	Africa
Africa|hCoV-19/Gambia/1277/2020|EPI ISL 471171|B.1.1.293|Gambia|2020-05-07	Africa|hCoV-19/South Africa/KRISP-K001385/2020|EPI ISL 515869|B.1.1.206|South Africa|2020-07-09	0.0002016183	Africa
Africa|hCoV-19/Gambia/3668/2020|EPI ISL 560992|B.1.5.12|Gambia|2020-07-30	Africa|hCoV-19/South Africa/KRISP-K001385/2020|EPI ISL 515869|B.1.1.206|South Africa|2020-07-09	0.0005079524	Africa
Africa|hCoV-19/Gambia/3670/2020|EPI ISL 560993|B.1.5.12|Gambia|2020-07-30	Africa|hCoV-19/South Africa/KRISP-K001385/2020|EPI ISL 515869|B.1.1.206|South Africa|2020-07-09	0.0005121137	Africa
Africa|hCoV-19/Gambia/3671/2020|EPI ISL 560994|B.1.1.293|Gambia|2020-07-30	Africa|hCoV-19/South Africa/KRISP-K001385/2020|EPI ISL 515869|B.1.1.206|South Africa|2020-07-09	0.0002708464	Africa
Africa|hCoV-19/Gambia/3673/2020|EPI ISL 560995|B.1.5|Gambia|2020-07-30	Africa|hCoV-19/South Africa/KRISP-K001385/2020|EPI ISL 515869|B.1.1.206|South Africa|2020-07-09	0.0002708976	Africa
Africa|hCoV-19/Gambia/3676/2020|EPI ISL 560996|B.1.5|Gambia|2020-07-30	Africa|hCoV-19/South Africa/KRISP-K001385/2020|EPI ISL 515869|B.1.1.206|South Africa|2020-07-09	0.0002757695	Africa
Africa|hCoV-19/Gambia/3678/2020|EPI ISL 560997|B.1.292|Gambia|2020-07-30	Africa|hCoV-19/South Africa/KRISP-K001385/2020|EPI ISL 515869|B.1.1.206|South Africa|2020-07-09	0.0003697169	Africa
Africa|hCoV-19/Gambia/3679/2020|EPI ISL 560998|B.1.5.12|Gambia|2020-07-30	Africa|hCoV-19/South Africa/KRISP-K001385/2020|EPI ISL 515869|B.1.1.206|South Africa|2020-07-09	0.0004438514	Africa
Africa|hCoV-19/Gambia/3680/2020|EPI ISL 560999|B.1.5|Gambia|2020-07-30	Africa|hCoV-19/South Africa/KRISP-K001385/2020|EPI ISL 515869|B.1.1.206|South Africa|2020-07-09	0.0002758741	Africa
Africa|hCoV-19/Gambia/3683/2020|EPI ISL 561000|B.1.292|Gambia|2020-07-30	Africa|hCoV-19/South Africa/KRISP-K001385/2020|EPI ISL 515869|B.1.1.206|South Africa|2020-07-09	0.0004033356	Africa
Africa|hCoV-19/Gambia/3703/2020|EPI ISL 561001|B.1.5.12|Gambia|2020-07-30	Africa|hCoV-19/South Africa/KRISP-K001385/2020|EPI ISL 515869|B.1.1.206|South Africa|2020-07-09	0.0004369661	Africa
Africa|hCoV-19/Gambia/3717/2020|EPI ISL 561002|B.1.5|Gambia|2020-07-30	Africa|hCoV-19/South Africa/KRISP-K001385/2020|EPI ISL 515869|B.1.1.206|South Africa|2020-07-09	0.0003072577	Africa
Africa|hCoV-19/Gambia/3724/2020|EPI ISL 561003|B.1.5.12|Gambia|2020-07-30	Africa|hCoV-19/South Africa/KRISP-K001385/2020|EPI ISL 515869|B.1.1.206|South Africa|2020-07-09	0.0004369661	Africa
Africa|hCoV-19/Gambia/3725/2020|EPI ISL 561004|B.1.1.293|Gambia|2020-07-30	Africa|hCoV-19/South Africa/KRISP-K001385/2020|EPI ISL 515869|B.1.1.206|South Africa|2020-07-09	0.0003360803	Africa
Africa|hCoV-19/Gambia/3728/2020|EPI ISL 561005|B.1.5|Gambia|2020-07-30	Africa|hCoV-19/South Africa/KRISP-K001385/2020|EPI ISL 515869|B.1.1.206|South Africa|2020-07-09	0.0002463102	Africa
Africa|hCoV-19/Gambia/3729/2020|EPI ISL 561006|B.1.5.12|Gambia|2020-07-30	Africa|hCoV-19/South Africa/KRISP-K001385/2020|EPI ISL 515869|B.1.1.206|South Africa|2020-07-09	0.0003697131	Africa
Africa|hCoV-19/Gambia/3732/2020|EPI ISL 561007|B.1.5|Gambia|2020-07-30	Africa|hCoV-19/South Africa/KRISP-K001385/2020|EPI ISL 515869|B.1.1.206|South Africa|2020-07-09	0.0003074780	Africa
Africa|hCoV-19/Gambia/3735/2020|EPI ISL 561008|B.1.5|Gambia|2020-07-30	Africa|hCoV-19/South Africa/KRISP-K001385/2020|EPI ISL 515869|B.1.1.206|South Africa|2020-07-09	0.0002412767	Africa
Africa|hCoV-19/Gambia/3737/2020|EPI ISL 561009|B.1.1.293|Gambia|2020-07-30	Africa|hCoV-19/South Africa/KRISP-K001385/2020|EPI ISL 515869|B.1.1.206|South Africa|2020-07-09	0.0003362498	Africa
Africa|hCoV-19/Gambia/3741/2020|EPI ISL 561010|B.1.5.12|Gambia|2020-07-30	Africa|hCoV-19/South Africa/KRISP-K001385/2020|EPI ISL 515869|B.1.1.206|South Africa|2020-07-09	0.0003755141	Africa
Africa|hCoV-19/Gambia/3743/2020|EPI ISL 561011|B.1.5.12|Gambia|2020-07-30	Africa|hCoV-19/South Africa/KRISP-K001385/2020|EPI ISL 515869|B.1.1.206|South Africa|2020-07-09	0.0005042307	Africa
Africa|hCoV-19/Gambia/3749/2020|EPI ISL 561012|B.1.5.12|Gambia|2020-07-30	Africa|hCoV-19/South Africa/KRISP-K001385/2020|EPI ISL 515869|B.1.1.206|South Africa|2020-07-09	0.0004369514	Africa
Africa|hCoV-19/Gambia/3761/2020|EPI ISL 561013|B.1.5.12|Gambia|2020-07-30	Africa|hCoV-19/South Africa/KRISP-K001385/2020|EPI ISL 515869|B.1.1.206|South Africa|2020-07-09	0.0004369514	Africa
Africa|hCoV-19/Gambia/3772/2020|EPI ISL 561025|B.1.5|Gambia|2020-07-30	Africa|hCoV-19/South Africa/KRISP-K001385/2020|EPI ISL 515869|B.1.1.206|South Africa|2020-07-09	0.0002787963	Africa
Africa|hCoV-19/Gambia/GC19-015/2020|EPI ISL 428855|B.1.1.8|Gambia|2020-03-17	Africa|hCoV-19/South Africa/KRISP-K001385/2020|EPI ISL 515869|B.1.1.206|South Africa|2020-07-09	0.0002016096	Africa
Africa|hCoV-19/Gambia/GC19-026/2020|EPI ISL 428856|B.6|Gambia|2020-03-21	Africa|hCoV-19/South Africa/KRISP-K001385/2020|EPI ISL 515869|B.1.1.206|South Africa|2020-07-09	0.0005378424	Africa
Africa|hCoV-19/Gambia/GC19-029/2020|EPI ISL 428857|B.1|Gambia|2020-04-20	Africa|hCoV-19/South Africa/KRISP-K001385/2020|EPI ISL 515869|B.1.1.206|South Africa|2020-07-09	0.0003361028	Africa
Africa|hCoV-19/Gambia/GC19-0479/2020|EPI ISL 561015|B.1.1.293|Gambia|2020-04-29	Africa|hCoV-19/South Africa/KRISP-K001385/2020|EPI ISL 515869|B.1.1.206|South Africa|2020-07-09	0.0002107444	Africa
Africa|hCoV-19/Gambia/GC19-0544/2020|EPI ISL 561016|B.1.5|Gambia|2020-05-01	Africa|hCoV-19/South Africa/KRISP-K001385/2020|EPI ISL 515869|B.1.1.206|South Africa|2020-07-09	0.0001398801	Africa
Africa|hCoV-19/Gambia/GC19-1385/2020|EPI ISL 561018|B.1.5|Gambia|2020-05-12	Africa|hCoV-19/South Africa/KRISP-K001385/2020|EPI ISL 515869|B.1.1.206|South Africa|2020-07-09	0.0001414078	Africa
Africa|hCoV-19/Gambia/GC19-1503/2020|EPI ISL 561021|B.1.1|Gambia|2020-05-14	Africa|hCoV-19/South Africa/KRISP-K001385/2020|EPI ISL 515869|B.1.1.206|South Africa|2020-07-09	0.0002688348	Africa
Africa|hCoV-19/Gambia/GC19-1527/2020|EPI ISL 561022|B.1.1.293|Gambia|2020-05-16	Africa|hCoV-19/South Africa/KRISP-K001385/2020|EPI ISL 515869|B.1.1.206|South Africa|2020-07-09	0.0002016387	Africa
Africa|hCoV-19/Gambia/GC19-1533/2020|EPI ISL 561023|B.1.1.264|Gambia|2020-05-16	Africa|hCoV-19/South Africa/KRISP-K001385/2020|EPI ISL 515869|B.1.1.206|South Africa|2020-07-09	0.0002089325	Africa
Africa|hCoV-19/Gambia/GC19-1572/2020|EPI ISL 561014|B.1.1|Gambia|2020-05-20	Africa|hCoV-19/South Africa/KRISP-K001385/2020|EPI ISL 515869|B.1.1.206|South Africa|2020-07-09	0.0001743132	Africa
Africa|hCoV-19/Gambia/GC19-1575/2020|EPI ISL 561026|B.1.1|Gambia|2020-05-20	Africa|hCoV-19/South Africa/KRISP-K001385/2020|EPI ISL 515869|B.1.1.206|South Africa|2020-07-09	0.0002429053	Africa
Africa|hCoV-19/Gambia/GC19-1606/2020|EPI ISL 561027|B.1.1|Gambia|2020-05-20	Africa|hCoV-19/South Africa/KRISP-K001385/2020|EPI ISL 515869|B.1.1.206|South Africa|2020-07-09	0.0002089394	Africa
Africa|hCoV-19/Gambia/GC19-1706/2020|EPI ISL 561028|B.1.5|Gambia|2020-05-22	Africa|hCoV-19/South Africa/KRISP-K001385/2020|EPI ISL 515869|B.1.1.206|South Africa|2020-07-09	0.0001399581	Africa
Africa|hCoV-19/Gambia/GC19-1814/2020|EPI ISL 561032|B.1.5|Gambia|2020-05-28	Africa|hCoV-19/South Africa/KRISP-K001385/2020|EPI ISL 515869|B.1.1.206|South Africa|2020-07-09	0.0001413576	Africa
Africa|hCoV-19/Gambia/GC19-1818/2020|EPI ISL 561034|B.1.1|Gambia|2020-05-28	Africa|hCoV-19/South Africa/KRISP-K001385/2020|EPI ISL 515869|B.1.1.206|South Africa|2020-07-09	0.0002688527	Africa
Africa|hCoV-19/Gambia/GC19-1983/2020|EPI ISL 561038|B.1.1|Gambia|2020-06-07	Africa|hCoV-19/South Africa/KRISP-K001385/2020|EPI ISL 515869|B.1.1.206|South Africa|2020-07-09	0.0002688443	Africa
Africa|hCoV-19/Gambia/GC19-2197/2020|EPI ISL 561040|B.1.292|Gambia|2020-06-26	Africa|hCoV-19/South Africa/KRISP-K001385/2020|EPI ISL 515869|B.1.1.206|South Africa|2020-07-09	0.0003727103	Africa
Africa|hCoV-19/Gambia/GC19-2427/2020|EPI ISL 561105|B.1.1.293|Gambia|2020-07-21	Africa|hCoV-19/South Africa/KRISP-K001385/2020|EPI ISL 515869|B.1.1.206|South Africa|2020-07-09	0.0003025170	Africa
Africa|hCoV-19/Gambia/GC19-2443/2020|EPI ISL 561106|B.1.5|Gambia|2020-07-21	Africa|hCoV-19/South Africa/KRISP-K001385/2020|EPI ISL 515869|B.1.1.206|South Africa|2020-07-09	0.0002121335	Africa
Africa|hCoV-19/Gambia/GC19-2450/2020|EPI ISL 561107|B.1.5.12|Gambia|2020-07-21	Africa|hCoV-19/South Africa/KRISP-K001385/2020|EPI ISL 515869|B.1.1.206|South Africa|2020-07-09	0.0004369720	Africa
Africa|hCoV-19/Gambia/GC19-2459/2020|EPI ISL 561108|B.1.1.293|Gambia|2020-07-21	Africa|hCoV-19/South Africa/KRISP-K001385/2020|EPI ISL 515869|B.1.1.206|South Africa|2020-07-09	0.0002710547	Africa
Africa|hCoV-19/Gambia/GC19-2469/2020|EPI ISL 561109|B.1.5|Gambia|2020-07-21	Africa|hCoV-19/South Africa/KRISP-K001385/2020|EPI ISL 515869|B.1.1.206|South Africa|2020-07-09	0.0002413016	Africa
Africa|hCoV-19/Gambia/GC19-2473/2020|EPI ISL 561110|B.1.5.12|Gambia|2020-07-21	Africa|hCoV-19/South Africa/KRISP-K001385/2020|EPI ISL 515869|B.1.1.206|South Africa|2020-07-09	0.0004706153	Africa
Africa|hCoV-19/Gambia/GC19-2498/2020|EPI ISL 561111|B.1.292|Gambia|2020-07-21	Africa|hCoV-19/South Africa/KRISP-K001385/2020|EPI ISL 515869|B.1.1.206|South Africa|2020-07-09	0.0004033221	Africa
Africa|hCoV-19/Gambia/GC19-2525/2020|EPI ISL 561113|B.1.1.293|Gambia|2020-07-21	Africa|hCoV-19/South Africa/KRISP-K001385/2020|EPI ISL 515869|B.1.1.206|South Africa|2020-07-09	0.0002688416	Africa
Africa|hCoV-19/Gambia/GC19-2526/2020|EPI ISL 561114|B.1.5.12|Gambia|2020-07-21	Africa|hCoV-19/South Africa/KRISP-K001385/2020|EPI ISL 515869|B.1.1.206|South Africa|2020-07-09	0.0004706247	Africa
Africa|hCoV-19/Gambia/GC19-2629/2020|EPI ISL 561123|B.1.5.12|Gambia|2020-07-21	Africa|hCoV-19/South Africa/KRISP-K001385/2020|EPI ISL 515869|B.1.1.206|South Africa|2020-07-09	0.0004405252	Africa
Africa|hCoV-19/Gambia/GC19-2632/2020|EPI ISL 561124|B.1.5.12|Gambia|2020-07-21	Africa|hCoV-19/South Africa/KRISP-K001385/2020|EPI ISL 515869|B.1.1.206|South Africa|2020-07-09	0.0004401970	Africa
Africa|hCoV-19/Gambia/GC19-2638/2020|EPI ISL 561126|B.1.5.12|Gambia|2020-07-21	Africa|hCoV-19/South Africa/KRISP-K001385/2020|EPI ISL 515869|B.1.1.206|South Africa|2020-07-09	0.0003816095	Africa
Africa|hCoV-19/Gambia/GC19-2652/2020|EPI ISL 561128|B.1.5.12|Gambia|2020-07-21	Africa|hCoV-19/South Africa/KRISP-K001385/2020|EPI ISL 515869|B.1.1.206|South Africa|2020-07-09	0.0003362621	Africa
Africa|hCoV-19/Gambia/GC19-2654/2020|EPI ISL 561130|B.1.292|Gambia|2020-07-21	Africa|hCoV-19/South Africa/KRISP-K001385/2020|EPI ISL 515869|B.1.1.206|South Africa|2020-07-09	0.0004369851	Africa
Africa|hCoV-19/Gambia/GC19-2663/2020|EPI ISL 561133|B.1.1.293|Gambia|2020-07-21	Africa|hCoV-19/South Africa/KRISP-K001385/2020|EPI ISL 515869|B.1.1.206|South Africa|2020-07-09	0.0003024530	Africa
Africa|hCoV-19/Gambia/GC19-2707/2020|EPI ISL 561134|B.1.1.293|Gambia|2020-07-21	Africa|hCoV-19/South Africa/KRISP-K001385/2020|EPI ISL 515869|B.1.1.206|South Africa|2020-07-09	0.0003385798	Africa
Africa|hCoV-19/Gambia/GC19-2711/2020|EPI ISL 561135|B.1.5.12|Gambia|2020-07-21	Africa|hCoV-19/South Africa/KRISP-K001385/2020|EPI ISL 515869|B.1.1.206|South Africa|2020-07-09	0.0004033140	Africa
Africa|hCoV-19/Gambia/GC19-2730/2020|EPI ISL 561136|B.1.5.12|Gambia|2020-07-21	Africa|hCoV-19/South Africa/KRISP-K001385/2020|EPI ISL 515869|B.1.1.206|South Africa|2020-07-09	0.0005418596	Africa
Africa|hCoV-19/Gambia/GC19-2731/2020|EPI ISL 561137|B.1.1.293|Gambia|2020-07-21	Africa|hCoV-19/South Africa/KRISP-K001385/2020|EPI ISL 515869|B.1.1.206|South Africa|2020-07-09	0.0002688597	Africa
Africa|hCoV-19/Gambia/GC19-2828/2020|EPI ISL 561150|B.1.361|Gambia|2020-07-24	Africa|hCoV-19/South Africa/KRISP-K001385/2020|EPI ISL 515869|B.1.1.206|South Africa|2020-07-09	0.0004033668	Africa
Africa|hCoV-19/Gambia/GC19-2842/2020|EPI ISL 561151|B.1.1|Gambia|2020-07-24	Africa|hCoV-19/South Africa/KRISP-K001385/2020|EPI ISL 515869|B.1.1.206|South Africa|2020-07-09	0.0003360916	Africa
Africa|hCoV-19/Gambia/GC19-2898/2020|EPI ISL 561153|B.1.5.12|Gambia|2020-07-24	Africa|hCoV-19/South Africa/KRISP-K001385/2020|EPI ISL 515869|B.1.1.206|South Africa|2020-07-09	0.0004033411	Africa
Africa|hCoV-19/Gambia/GC19-2904/2020|EPI ISL 561154|B.1.1|Gambia|2020-07-24	Africa|hCoV-19/South Africa/KRISP-K001385/2020|EPI ISL 515869|B.1.1.206|South Africa|2020-07-09	0.0003360803	Africa
Africa|hCoV-19/Gambia/GC19-2947/2020|EPI ISL 561155|B.1.5.12|Gambia|2020-07-24	Africa|hCoV-19/South Africa/KRISP-K001385/2020|EPI ISL 515869|B.1.1.206|South Africa|2020-07-09	0.0004369514	Africa
Africa|hCoV-19/Gambia/GC19-2973/2020|EPI ISL 561156|B.1.1.293|Gambia|2020-07-24	Africa|hCoV-19/South Africa/KRISP-K001385/2020|EPI ISL 515869|B.1.1.206|South Africa|2020-07-09	0.0002352261	Africa
Africa|hCoV-19/Gambia/GC19-2977/2020|EPI ISL 561157|B.1.1.293|Gambia|2020-07-24	Africa|hCoV-19/South Africa/KRISP-K001385/2020|EPI ISL 515869|B.1.1.206|South Africa|2020-07-09	0.0002352340	Africa
Africa|hCoV-19/Gambia/GC19-2985/2020|EPI ISL 561158|B.1.5.12|Gambia|2020-07-24	Africa|hCoV-19/South Africa/KRISP-K001385/2020|EPI ISL 515869|B.1.1.206|South Africa|2020-07-09	0.0003360815	Africa
Africa|hCoV-19/Gambia/GC19-2991/2020|EPI ISL 561159|B.1.1|Gambia|2020-07-24	Africa|hCoV-19/South Africa/KRISP-K001385/2020|EPI ISL 515869|B.1.1.206|South Africa|2020-07-09	0.0003025068	Africa
Africa|hCoV-19/Gambia/GC19-3064/2020|EPI ISL 561160|B.1.1|Gambia|2020-07-25	Africa|hCoV-19/South Africa/KRISP-K001385/2020|EPI ISL 515869|B.1.1.206|South Africa|2020-07-09	0.0003361029	Africa
Africa|hCoV-19/Gambia/GC19-3065/2020|EPI ISL 561161|B.1.5.12|Gambia|2020-07-25	Africa|hCoV-19/South Africa/KRISP-K001385/2020|EPI ISL 515869|B.1.1.206|South Africa|2020-07-09	0.0004786097	Africa
Africa|hCoV-19/Gambia/GC19-3081/2020|EPI ISL 561162|B.1.1|Gambia|2020-07-25	Africa|hCoV-19/South Africa/KRISP-K001385/2020|EPI ISL 515869|B.1.1.206|South Africa|2020-07-09	0.0003360915	Africa
Africa|hCoV-19/Gambia/GC19-3085/2020|EPI ISL 561163|B.1.1.293|Gambia|2020-07-25	Africa|hCoV-19/South Africa/KRISP-K001385/2020|EPI ISL 515869|B.1.1.206|South Africa|2020-07-09	0.0002708766	Africa
Africa|hCoV-19/Gambia/GC19-3087/2020|EPI ISL 561041|B.1.292|Gambia|2020-07-25	Africa|hCoV-19/South Africa/KRISP-K001385/2020|EPI ISL 515869|B.1.1.206|South Africa|2020-07-09	0.0004369411	Africa
Africa|hCoV-19/Gambia/GC19-3099/2020|EPI ISL 561164|B.1.1.242|Gambia|2020-07-25	Africa|hCoV-19/South Africa/KRISP-K001385/2020|EPI ISL 515869|B.1.1.206|South Africa|2020-07-09	0.0003024571	Africa
Africa|hCoV-19/Gambia/GC19-3110/2020|EPI ISL 561165|B.1.1.293|Gambia|2020-07-25	Africa|hCoV-19/South Africa/KRISP-K001385/2020|EPI ISL 515869|B.1.1.206|South Africa|2020-07-09	0.0002688443	Africa
Africa|hCoV-19/Gambia/GC19-3112/2020|EPI ISL 561166|B.1|Gambia|2020-07-25	Africa|hCoV-19/South Africa/KRISP-K001385/2020|EPI ISL 515869|B.1.1.206|South Africa|2020-07-09	0.0005042020	Africa
Africa|hCoV-19/Gambia/GC19-3113/2020|EPI ISL 561167|B.1.1.293|Gambia|2020-07-25	Africa|hCoV-19/South Africa/KRISP-K001385/2020|EPI ISL 515869|B.1.1.206|South Africa|2020-07-09	0.0002352261	Africa
Africa|hCoV-19/Gambia/GC19-3114/2020|EPI ISL 561168|B.1.1|Gambia|2020-07-25	Africa|hCoV-19/South Africa/KRISP-K001385/2020|EPI ISL 515869|B.1.1.206|South Africa|2020-07-09	0.0003360803	Africa
Africa|hCoV-19/Gambia/GC19-3135/2020|EPI ISL 561169|B.1.5.12|Gambia|2020-07-27	Africa|hCoV-19/South Africa/KRISP-K001385/2020|EPI ISL 515869|B.1.1.206|South Africa|2020-07-09	0.0003385844	Africa
Africa|hCoV-19/Gambia/GC19-3140/2020|EPI ISL 561042|B.1.5.12|Gambia|2020-07-27	Africa|hCoV-19/South Africa/KRISP-K001385/2020|EPI ISL 515869|B.1.1.206|South Africa|2020-07-09	0.0005042627	Africa
Africa|hCoV-19/Gambia/GC19-3145/2020|EPI ISL 561170|B.1.1|Gambia|2020-07-27	Africa|hCoV-19/South Africa/KRISP-K001385/2020|EPI ISL 515869|B.1.1.206|South Africa|2020-07-09	0.0003360916	Africa
Africa|hCoV-19/Gambia/GC19-3146/2020|EPI ISL 561171|B.1.5.12|Gambia|2020-07-27	Africa|hCoV-19/South Africa/KRISP-K001385/2020|EPI ISL 515869|B.1.1.206|South Africa|2020-07-09	0.0003386910	Africa
Africa|hCoV-19/Gambia/GC19-3165/2020|EPI ISL 561043|B.1.1.293|Gambia|2020-07-27	Africa|hCoV-19/South Africa/KRISP-K001385/2020|EPI ISL 515869|B.1.1.206|South Africa|2020-07-09	0.0002352261	Africa
Africa|hCoV-19/Gambia/GC19-3166/2020|EPI ISL 561044|B.1.5.12|Gambia|2020-07-27	Africa|hCoV-19/South Africa/KRISP-K001385/2020|EPI ISL 515869|B.1.1.206|South Africa|2020-07-09	0.0003385729	Africa
Africa|hCoV-19/Gambia/GC19-3189/2020|EPI ISL 561045|B.1.5|Gambia|2020-07-27	Africa|hCoV-19/South Africa/KRISP-K001385/2020|EPI ISL 515869|B.1.1.206|South Africa|2020-07-09	0.0002393187	Africa
Africa|hCoV-19/Gambia/GC19-3192/2020|EPI ISL 561046|B.1.5|Gambia|2020-07-27	Africa|hCoV-19/South Africa/KRISP-K001385/2020|EPI ISL 515869|B.1.1.206|South Africa|2020-07-09	0.0002031629	Africa
Africa|hCoV-19/Gambia/GC19-3193/2020|EPI ISL 561047|B.1.5.12|Gambia|2020-07-27	Africa|hCoV-19/South Africa/KRISP-K001385/2020|EPI ISL 515869|B.1.1.206|South Africa|2020-07-09	0.0003385615	Africa
Africa|hCoV-19/Gambia/GC19-3208/2020|EPI ISL 561048|B.1.5.12|Gambia|2020-07-27	Africa|hCoV-19/South Africa/KRISP-K001385/2020|EPI ISL 515869|B.1.1.206|South Africa|2020-07-09	0.0004063591	Africa
Africa|hCoV-19/Gambia/GC19-3209/2020|EPI ISL 561049|B.1.5.12|Gambia|2020-07-27	Africa|hCoV-19/South Africa/KRISP-K001385/2020|EPI ISL 515869|B.1.1.206|South Africa|2020-07-09	0.0003047404	Africa
Africa|hCoV-19/Gambia/GC19-3210/2020|EPI ISL 561050|B.1.5.12|Gambia|2020-07-27	Africa|hCoV-19/South Africa/KRISP-K001385/2020|EPI ISL 515869|B.1.1.206|South Africa|2020-07-09	0.0002775226	Africa
Africa|hCoV-19/Gambia/GC19-3214/2020|EPI ISL 561051|B.1.1.293|Gambia|2020-07-27	Africa|hCoV-19/South Africa/KRISP-K001385/2020|EPI ISL 515869|B.1.1.206|South Africa|2020-07-09	0.0002370121	Africa
Africa|hCoV-19/Gambia/GC19-3219/2020|EPI ISL 561052|B.1.5.12|Gambia|2020-07-27	Africa|hCoV-19/South Africa/KRISP-K001385/2020|EPI ISL 515869|B.1.1.206|South Africa|2020-07-09	0.0003361266	Africa
Africa|hCoV-19/Gambia/GC19-3246/2020|EPI ISL 561053|B.1.5.12|Gambia|2020-07-27	Africa|hCoV-19/South Africa/KRISP-K001385/2020|EPI ISL 515869|B.1.1.206|South Africa|2020-07-09	0.0003386027	Africa
Africa|hCoV-19/Gambia/GC19-3255/2020|EPI ISL 561054|B.1.177|Gambia|2020-07-27	Africa|hCoV-19/South Africa/KRISP-K001385/2020|EPI ISL 515869|B.1.1.206|South Africa|2020-07-09	0.0001692956	Africa
Africa|hCoV-19/Gambia/GC19-3266/2020|EPI ISL 561055|B.1.5|Gambia|2020-07-27	Africa|hCoV-19/South Africa/KRISP-K001385/2020|EPI ISL 515869|B.1.1.206|South Africa|2020-07-09	0.0001354200	Africa
Africa|hCoV-19/Gambia/GC19-3267/2020|EPI ISL 561056|B.1.5.12|Gambia|2020-07-27	Africa|hCoV-19/South Africa/KRISP-K001385/2020|EPI ISL 515869|B.1.1.206|South Africa|2020-07-09	0.0002708776	Africa
Africa|hCoV-19/Gambia/GC19-3278/2020|EPI ISL 561058|B.1.5.12|Gambia|2020-07-27	Africa|hCoV-19/South Africa/KRISP-K001385/2020|EPI ISL 515869|B.1.1.206|South Africa|2020-07-09	0.0003047022	Africa
Africa|hCoV-19/Gambia/GC19-3301/2020|EPI ISL 561059|B.1.5.12|Gambia|2020-07-27	Africa|hCoV-19/South Africa/KRISP-K001385/2020|EPI ISL 515869|B.1.1.206|South Africa|2020-07-09	0.0003047332	Africa
Africa|hCoV-19/Gambia/GC19-3317/2020|EPI ISL 561060|B.1.5|Gambia|2020-07-27	Africa|hCoV-19/South Africa/KRISP-K001385/2020|EPI ISL 515869|B.1.1.206|South Africa|2020-07-09	0.0002016841	Africa
Africa|hCoV-19/Gambia/GC19-3323/2020|EPI ISL 561061|B.1.5|Gambia|2020-07-27	Africa|hCoV-19/South Africa/KRISP-K001385/2020|EPI ISL 515869|B.1.1.206|South Africa|2020-07-09	0.0001693030	Africa
Africa|hCoV-19/Gambia/GC19-3358/2020|EPI ISL 561062|B.1.1.293|Gambia|2020-07-27	Africa|hCoV-19/South Africa/KRISP-K001385/2020|EPI ISL 515869|B.1.1.206|South Africa|2020-07-09	0.0003360802	Africa
Africa|hCoV-19/Gambia/GC19-3365/2020|EPI ISL 561063|B.1.5.12|Gambia|2020-07-27	Africa|hCoV-19/South Africa/KRISP-K001385/2020|EPI ISL 515869|B.1.1.206|South Africa|2020-07-09	0.0003724668	Africa
Africa|hCoV-19/Gambia/GC19-3373/2020|EPI ISL 561064|B.1.5|Gambia|2020-07-27	Africa|hCoV-19/South Africa/KRISP-K001385/2020|EPI ISL 515869|B.1.1.206|South Africa|2020-07-09	0.0002370211	Africa
Africa|hCoV-19/Gambia/GC19-3374/2020|EPI ISL 561065|B.1.5.12|Gambia|2020-07-27	Africa|hCoV-19/South Africa/KRISP-K001385/2020|EPI ISL 515869|B.1.1.206|South Africa|2020-07-09	0.0003385729	Africa
Africa|hCoV-19/Gambia/GC19-3375/2020|EPI ISL 561066|B.1.5.12|Gambia|2020-07-27	Africa|hCoV-19/South Africa/KRISP-K001385/2020|EPI ISL 515869|B.1.1.206|South Africa|2020-07-09	0.0003047022	Africa
Africa|hCoV-19/Gambia/GC19-3380/2020|EPI ISL 561067|B.1.5.12|Gambia|2020-07-27	Africa|hCoV-19/South Africa/KRISP-K001385/2020|EPI ISL 515869|B.1.1.206|South Africa|2020-07-09	0.0003385959	Africa
Africa|hCoV-19/Gambia/GC19-3381/2020|EPI ISL 561068|B.1.5.12|Gambia|2020-07-27	Africa|hCoV-19/South Africa/KRISP-K001385/2020|EPI ISL 515869|B.1.1.206|South Africa|2020-07-09	0.0005042188	Africa
Africa|hCoV-19/Gambia/GC19-3396/2020|EPI ISL 561069|B.1.5.12|Gambia|2020-07-27	Africa|hCoV-19/South Africa/KRISP-K001385/2020|EPI ISL 515869|B.1.1.206|South Africa|2020-07-09	0.0004705948	Africa
Africa|hCoV-19/Gambia/GC19-3398/2020|EPI ISL 561070|B.1.1.242|Gambia|2020-07-27	Africa|hCoV-19/South Africa/KRISP-K001385/2020|EPI ISL 515869|B.1.1.206|South Africa|2020-07-09	0.0004033046	Africa
Africa|hCoV-19/Gambia/GC19-3399/2020|EPI ISL 561172|B.1.5|Gambia|2020-07-27	Africa|hCoV-19/South Africa/KRISP-K001385/2020|EPI ISL 515869|B.1.1.206|South Africa|2020-07-09	0.0002352838	Africa
Africa|hCoV-19/Gambia/GC19-3400/2020|EPI ISL 561173|B.1.5|Gambia|2020-07-27	Africa|hCoV-19/South Africa/KRISP-K001385/2020|EPI ISL 515869|B.1.1.206|South Africa|2020-07-09	0.0003025038	Africa
Africa|hCoV-19/Gambia/GC19-3407/2020|EPI ISL 561174|B.1.1.242|Gambia|2020-07-27	Africa|hCoV-19/South Africa/KRISP-K001385/2020|EPI ISL 515869|B.1.1.206|South Africa|2020-07-09	0.0002688815	Africa
Africa|hCoV-19/Gambia/GC19-3411/2020|EPI ISL 561175|B.1.5.12|Gambia|2020-07-27	Africa|hCoV-19/South Africa/KRISP-K001385/2020|EPI ISL 515869|B.1.1.206|South Africa|2020-07-09	0.0004097482	Africa
Africa|hCoV-19/Gambia/GC19-3418/2020|EPI ISL 561176|B.1.1.242|Gambia|2020-07-27	Africa|hCoV-19/South Africa/KRISP-K001385/2020|EPI ISL 515869|B.1.1.206|South Africa|2020-07-09	0.0003360962	Africa
Africa|hCoV-19/Gambia/GC19-3429/2020|EPI ISL 561178|B.1.5.12|Gambia|2020-07-27	Africa|hCoV-19/South Africa/KRISP-K001385/2020|EPI ISL 515869|B.1.1.206|South Africa|2020-07-09	0.0003360815	Africa
Africa|hCoV-19/Gambia/GC19-3432/2020|EPI ISL 561179|B.1.5.12|Gambia|2020-07-27	Africa|hCoV-19/South Africa/KRISP-K001385/2020|EPI ISL 515869|B.1.1.206|South Africa|2020-07-09	0.0005080244	Africa
Africa|hCoV-19/Gambia/GC19-3438/2020|EPI ISL 561180|B.1.5.12|Gambia|2020-07-27	Africa|hCoV-19/South Africa/KRISP-K001385/2020|EPI ISL 515869|B.1.1.206|South Africa|2020-07-09	0.0004706216	Africa
Africa|hCoV-19/Gambia/GC19-3445/2020|EPI ISL 561181|B.1.5.12|Gambia|2020-07-27	Africa|hCoV-19/South Africa/KRISP-K001385/2020|EPI ISL 515869|B.1.1.206|South Africa|2020-07-09	0.0005378443	Africa
Africa|hCoV-19/Gambia/GC19-3448/2020|EPI ISL 561183|B.1.5|Gambia|2020-07-27	Africa|hCoV-19/South Africa/KRISP-K001385/2020|EPI ISL 515869|B.1.1.206|South Africa|2020-07-09	0.0002734912	Africa
Africa|hCoV-19/Gambia/GC19-3497/2020|EPI ISL 561184|B.1.5.12|Gambia|2020-07-27	Africa|hCoV-19/South Africa/KRISP-K001385/2020|EPI ISL 515869|B.1.1.206|South Africa|2020-07-09	0.0004705632	Africa
Africa|hCoV-19/Gambia/GC19-3503/2020|EPI ISL 561186|B.1.5.12|Gambia|2020-07-27	Africa|hCoV-19/South Africa/KRISP-K001385/2020|EPI ISL 515869|B.1.1.206|South Africa|2020-07-09	0.0003755179	Africa
Africa|hCoV-19/Gambia/GC19-3504/2020|EPI ISL 561187|B.1.5.12|Gambia|2020-07-27	Africa|hCoV-19/South Africa/KRISP-K001385/2020|EPI ISL 515869|B.1.1.206|South Africa|2020-07-09	0.0004402120	Africa
Africa|hCoV-19/Gambia/GC19-3505/2020|EPI ISL 561188|B.1.5.12|Gambia|2020-07-27	Africa|hCoV-19/South Africa/KRISP-K001385/2020|EPI ISL 515869|B.1.1.206|South Africa|2020-07-09	0.0004033466	Africa
Africa|hCoV-19/Gambia/GC19-3529/2020|EPI ISL 561191|B.1.5.12|Gambia|2020-07-27	Africa|hCoV-19/South Africa/KRISP-K001385/2020|EPI ISL 515869|B.1.1.206|South Africa|2020-07-09	0.0004706059	Africa
Africa|hCoV-19/Gambia/GC19-3530/2020|EPI ISL 561192|B.1.5.12|Gambia|2020-07-27	Africa|hCoV-19/South Africa/KRISP-K001385/2020|EPI ISL 515869|B.1.1.206|South Africa|2020-07-09	0.0003447226	Africa
Africa|hCoV-19/Gambia/GC19-3533/2020|EPI ISL 561193|B.1.1.293|Gambia|2020-07-27	Africa|hCoV-19/South Africa/KRISP-K001385/2020|EPI ISL 515869|B.1.1.206|South Africa|2020-07-09	0.0002688687	Africa
Africa|hCoV-19/Gambia/GC19-3535/2020|EPI ISL 561194|B.1.1.242|Gambia|2020-07-27	Africa|hCoV-19/South Africa/KRISP-K001385/2020|EPI ISL 515869|B.1.1.206|South Africa|2020-07-09	0.0003360849	Africa
Africa|hCoV-19/Gambia/GC19-3550/2020|EPI ISL 561195|B.1.5.12|Gambia|2020-07-27	Africa|hCoV-19/South Africa/KRISP-K001385/2020|EPI ISL 515869|B.1.1.206|South Africa|2020-07-09	0.0004369764	Africa
Africa|hCoV-19/Gambia/GC19-3565/2020|EPI ISL 561196|B.1.5.12|Gambia|2020-07-27	Africa|hCoV-19/South Africa/KRISP-K001385/2020|EPI ISL 515869|B.1.1.206|South Africa|2020-07-09	0.0003696971	Africa
Africa|hCoV-19/Gambia/GC19-3578/2020|EPI ISL 561197|B.1.5.12|Gambia|2020-07-27	Africa|hCoV-19/South Africa/KRISP-K001385/2020|EPI ISL 515869|B.1.1.206|South Africa|2020-07-09	0.0004035039	Africa
Africa|hCoV-19/Gambia/GC19-3629/2020|EPI ISL 561199|B.1.5.12|Gambia|2020-07-27	Africa|hCoV-19/South Africa/KRISP-K001385/2020|EPI ISL 515869|B.1.1.206|South Africa|2020-07-09	0.0005042409	Africa
Africa|hCoV-19/Gambia/GC19-3656/2020|EPI ISL 561201|B.1.5.12|Gambia|2020-07-27	Africa|hCoV-19/South Africa/KRISP-K001385/2020|EPI ISL 515869|B.1.1.206|South Africa|2020-07-09	0.0004033547	Africa
Africa|hCoV-19/Gambia/GC19-3659/2020|EPI ISL 561202|B.1.1|Gambia|2020-07-27	Africa|hCoV-19/South Africa/KRISP-K001385/2020|EPI ISL 515869|B.1.1.206|South Africa|2020-07-09	0.0003024997	Africa
Africa|hCoV-19/Gambia/GC19-3666/2020|EPI ISL 561204|B.1.5.12|Gambia|2020-07-27	Africa|hCoV-19/South Africa/KRISP-K001385/2020|EPI ISL 515869|B.1.1.206|South Africa|2020-07-09	0.0004744375	Africa
Africa|hCoV-19/Gambia/GC19-3769/2020|EPI ISL 561072|B.1.292|Gambia|2020-07-27	Africa|hCoV-19/South Africa/KRISP-K001385/2020|EPI ISL 515869|B.1.1.206|South Africa|2020-07-09	0.0004096446	Africa
Africa|hCoV-19/Gambia/GC19-3773/2020|EPI ISL 561073|B.1.5.12|Gambia|2020-07-27	Africa|hCoV-19/South Africa/KRISP-K001385/2020|EPI ISL 515869|B.1.1.206|South Africa|2020-07-09	0.0004705948	Africa
Africa|hCoV-19/Gambia/GC19-3774/2020|EPI ISL 561074|B.1.5.12|Gambia|2020-07-27	Africa|hCoV-19/South Africa/KRISP-K001385/2020|EPI ISL 515869|B.1.1.206|South Africa|2020-07-09	0.0004369720	Africa
Africa|hCoV-19/Gambia/GC19-3794/2020|EPI ISL 561078|B.1.5.12|Gambia|2020-07-27	Africa|hCoV-19/South Africa/KRISP-K001385/2020|EPI ISL 515869|B.1.1.206|South Africa|2020-07-09	0.0004438030	Africa
Africa|hCoV-19/Gambia/GC19-3796/2020|EPI ISL 561079|B.1.5.12|Gambia|2020-07-27	Africa|hCoV-19/South Africa/KRISP-K001385/2020|EPI ISL 515869|B.1.1.206|South Africa|2020-07-09	0.0004705725	Africa
Africa|hCoV-19/Gambia/GC19-3798/2020|EPI ISL 561080|B.1.1.242|Gambia|2020-07-27	Africa|hCoV-19/South Africa/KRISP-K001385/2020|EPI ISL 515869|B.1.1.206|South Africa|2020-07-09	0.0003732972	Africa
Africa|hCoV-19/Gambia/GC19-3799/2020|EPI ISL 561081|B.1.1.242|Gambia|2020-07-27	Africa|hCoV-19/South Africa/KRISP-K001385/2020|EPI ISL 515869|B.1.1.206|South Africa|2020-07-09	0.0003696723	Africa
Africa|hCoV-19/Gambia/GC19-3802/2020|EPI ISL 561082|B.1.5.12|Gambia|2020-07-27	Africa|hCoV-19/South Africa/KRISP-K001385/2020|EPI ISL 515869|B.1.1.206|South Africa|2020-07-09	0.0005042120	Africa
Africa|hCoV-19/Gambia/GC19-3805/2020|EPI ISL 561083|B.1.5.12|Gambia|2020-07-27	Africa|hCoV-19/South Africa/KRISP-K001385/2020|EPI ISL 515869|B.1.1.206|South Africa|2020-07-09	0.0004705837	Africa
Africa|hCoV-19/Gambia/GC19-3806/2020|EPI ISL 561084|B.1.1.293|Gambia|2020-07-27	Africa|hCoV-19/South Africa/KRISP-K001385/2020|EPI ISL 515869|B.1.1.206|South Africa|2020-07-09	0.0002688470	Africa
Africa|hCoV-19/Gambia/GC19-3807/2020|EPI ISL 561085|B.1.1.293|Gambia|2020-07-27	Africa|hCoV-19/South Africa/KRISP-K001385/2020|EPI ISL 515869|B.1.1.206|South Africa|2020-07-09	0.0003024823	Africa
Africa|hCoV-19/Gambia/GC19-3812/2020|EPI ISL 561086|B.1.1.293|Gambia|2020-07-27	Africa|hCoV-19/South Africa/KRISP-K001385/2020|EPI ISL 515869|B.1.1.206|South Africa|2020-07-09	0.0003367886	Africa
Africa|hCoV-19/Gambia/GC19-3813/2020|EPI ISL 561087|B.1.1.293|Gambia|2020-07-27	Africa|hCoV-19/South Africa/KRISP-K001385/2020|EPI ISL 515869|B.1.1.206|South Africa|2020-07-09	0.0003024722	Africa
Africa|hCoV-19/Gambia/GC19-3814/2020|EPI ISL 561088|B.1|Gambia|2020-07-27	Africa|hCoV-19/South Africa/KRISP-K001385/2020|EPI ISL 515869|B.1.1.206|South Africa|2020-07-09	0.0005715438	Africa
Africa|hCoV-19/Gambia/GC19-3816/2020|EPI ISL 561089|B.1.1.293|Gambia|2020-07-27	Africa|hCoV-19/South Africa/KRISP-K001385/2020|EPI ISL 515869|B.1.1.206|South Africa|2020-07-09	0.0002708583	Africa
Africa|hCoV-19/Gambia/GC19-3818/2020|EPI ISL 561090|B.1.1.293|Gambia|2020-07-27	Africa|hCoV-19/South Africa/KRISP-K001385/2020|EPI ISL 515869|B.1.1.206|South Africa|2020-07-09	0.0003696957	Africa
Africa|hCoV-19/Gambia/GC19-3820/2020|EPI ISL 561091|B.1.1.293|Gambia|2020-07-27	Africa|hCoV-19/South Africa/KRISP-K001385/2020|EPI ISL 515869|B.1.1.206|South Africa|2020-07-09	0.0003024722	Africa
Africa|hCoV-19/Gambia/GC19-3821/2020|EPI ISL 561092|B.1.5.12|Gambia|2020-07-27	Africa|hCoV-19/South Africa/KRISP-K001385/2020|EPI ISL 515869|B.1.1.206|South Africa|2020-07-09	0.0003791765	Africa
Africa|hCoV-19/Gambia/GC19-3822/2020|EPI ISL 561093|B.1.5.12|Gambia|2020-07-27	Africa|hCoV-19/South Africa/KRISP-K001385/2020|EPI ISL 515869|B.1.1.206|South Africa|2020-07-09	0.0004705948	Africa
Africa|hCoV-19/Gambia/GC19-3823/2020|EPI ISL 561094|B.1.5.12|Gambia|2020-07-27	Africa|hCoV-19/South Africa/KRISP-K001385/2020|EPI ISL 515869|B.1.1.206|South Africa|2020-07-09	0.0004741144	Africa
Africa|hCoV-19/Gambia/GC19-3835/2020|EPI ISL 561096|B.1.1.293|Gambia|2020-07-27	Africa|hCoV-19/South Africa/KRISP-K001385/2020|EPI ISL 515869|B.1.1.206|South Africa|2020-07-09	0.0002688560	Africa
Africa|hCoV-19/Gambia/GC19-3836/2020|EPI ISL 561097|B.1.5.12|Gambia|2020-07-27	Africa|hCoV-19/South Africa/KRISP-K001385/2020|EPI ISL 515869|B.1.1.206|South Africa|2020-07-09	0.0004369427	Africa
Africa|hCoV-19/Gambia/GC19-3839/2020|EPI ISL 561098|B.1.5.12|Gambia|2020-07-27	Africa|hCoV-19/South Africa/KRISP-K001385/2020|EPI ISL 515869|B.1.1.206|South Africa|2020-07-09	0.0004705948	Africa
Africa|hCoV-19/Gambia/GC19-3842/2020|EPI ISL 561099|B.1.1.293|Gambia|2020-07-27	Africa|hCoV-19/South Africa/KRISP-K001385/2020|EPI ISL 515869|B.1.1.206|South Africa|2020-07-09	0.0003697031	Africa
Africa|hCoV-19/Gambia/GC19-3846/2020|EPI ISL 561100|B.1.1.293|Gambia|2020-07-27	Africa|hCoV-19/South Africa/KRISP-K001385/2020|EPI ISL 515869|B.1.1.206|South Africa|2020-07-09	0.0003360870	Africa
Africa|hCoV-19/Gambia/GC19-3852/2020|EPI ISL 561101|B.1.5.12|Gambia|2020-07-27	Africa|hCoV-19/South Africa/KRISP-K001385/2020|EPI ISL 515869|B.1.1.206|South Africa|2020-07-09	0.0004779890	Africa
Africa|hCoV-19/Gambia/GC19-3854/2020|EPI ISL 561102|B.1.1.293|Gambia|2020-07-27	Africa|hCoV-19/South Africa/KRISP-K001385/2020|EPI ISL 515869|B.1.1.206|South Africa|2020-07-09	0.0003697031	Africa
Africa|hCoV-19/Gambia/GC192573/2020|EPI ISL 561115|B.1.5.12|Gambia|2020-07-21	Africa|hCoV-19/South Africa/KRISP-K001385/2020|EPI ISL 515869|B.1.1.206|South Africa|2020-07-09	0.0004706153	Africa
Africa|hCoV-19/Gambia/GC192576/2020|EPI ISL 561117|B.1.5.12|Gambia|2020-07-21	Africa|hCoV-19/South Africa/KRISP-K001385/2020|EPI ISL 515869|B.1.1.206|South Africa|2020-07-09	0.0003727533	Africa
Africa|hCoV-19/Gambia/GC192579/2020|EPI ISL 561118|B.1.5.12|Gambia|2020-07-21	Africa|hCoV-19/South Africa/KRISP-K001385/2020|EPI ISL 515869|B.1.1.206|South Africa|2020-07-09	0.0003408460	Africa
Africa|hCoV-19/Gambia/GC192602/2020|EPI ISL 561120|B.1.1.293|Gambia|2020-07-21	Africa|hCoV-19/South Africa/KRISP-K001385/2020|EPI ISL 515869|B.1.1.206|South Africa|2020-07-09	0.0003696958	Africa
Africa|hCoV-19/Gambia/GC192610/2020|EPI ISL 561121|B.1.1.293|Gambia|2020-07-21	Africa|hCoV-19/South Africa/KRISP-K001385/2020|EPI ISL 515869|B.1.1.206|South Africa|2020-07-09	0.0003696958	Africa
Africa|hCoV-19/Gambia/GC192751/2020|EPI ISL 561138|B.1.5.12|Gambia|2020-07-21	Africa|hCoV-19/South Africa/KRISP-K001385/2020|EPI ISL 515869|B.1.1.206|South Africa|2020-07-09	0.0005042509	Africa
Africa|hCoV-19/Gambia/GC192756/2020|EPI ISL 561139|B.1.5.12|Gambia|2020-07-22	Africa|hCoV-19/South Africa/KRISP-K001385/2020|EPI ISL 515869|B.1.1.206|South Africa|2020-07-09	0.0004369720	Africa
Africa|hCoV-19/Gambia/GC192772/2020|EPI ISL 561140|B.1.1|Gambia|2020-07-22	Africa|hCoV-19/South Africa/KRISP-K001385/2020|EPI ISL 515869|B.1.1.206|South Africa|2020-07-09	0.0003360803	Africa
Africa|hCoV-19/Gambia/GC192778/2020|EPI ISL 561141|B.1.1|Gambia|2020-07-22	Africa|hCoV-19/South Africa/KRISP-K001385/2020|EPI ISL 515869|B.1.1.206|South Africa|2020-07-09	0.0003361142	Africa
Africa|hCoV-19/Gambia/GC192781/2020|EPI ISL 561142|B.1.5.12|Gambia|2020-07-22	Africa|hCoV-19/South Africa/KRISP-K001385/2020|EPI ISL 515869|B.1.1.206|South Africa|2020-07-09	0.0004705948	Africa
Africa|hCoV-19/Gambia/GC192782/2020|EPI ISL 561143|B.1.5.12|Gambia|2020-07-22	Africa|hCoV-19/South Africa/KRISP-K001385/2020|EPI ISL 515869|B.1.1.206|South Africa|2020-07-09	0.0004706059	Africa
Africa|hCoV-19/Gambia/GC192786/2020|EPI ISL 561144|B.1.1.293|Gambia|2020-07-22	Africa|hCoV-19/South Africa/KRISP-K001385/2020|EPI ISL 515869|B.1.1.206|South Africa|2020-07-09	0.0003024590	Africa
Africa|hCoV-19/Gambia/GC192789/2020|EPI ISL 561145|B.1|Gambia|2020-07-22	Africa|hCoV-19/South Africa/KRISP-K001385/2020|EPI ISL 515869|B.1.1.206|South Africa|2020-07-09	0.0004033317	Africa
Africa|hCoV-19/Gambia/GC192811/2020|EPI ISL 561147|B.1.5.12|Gambia|2020-07-22	Africa|hCoV-19/South Africa/KRISP-K001385/2020|EPI ISL 515869|B.1.1.206|South Africa|2020-07-09	0.0004441365	Africa
Africa|hCoV-19/Gambia/GC192812/2020|EPI ISL 561148|B.1.1.293|Gambia|2020-07-22	Africa|hCoV-19/South Africa/KRISP-K001385/2020|EPI ISL 515869|B.1.1.206|South Africa|2020-07-09	0.0002352261	Africa
Africa|hCoV-19/Gambia/NPHL-038/2020|EPI ISL 561205|B.1.1|Gambia|2020	Africa|hCoV-19/South Africa/KRISP-K001385/2020|EPI ISL 515869|B.1.1.206|South Africa|2020-07-09	0.0003697045	Africa
Africa|hCoV-19/Gambia/NPHL-061/2020|EPI ISL 561206|B.1.5.12|Gambia|2020	Africa|hCoV-19/South Africa/KRISP-K001385/2020|EPI ISL 515869|B.1.1.206|South Africa|2020-07-09	0.0005378570	Africa
Africa|hCoV-19/Gambia/NPHL-1168/2020|EPI ISL 561212|B.1.5.12|Gambia|2020-06-27	Africa|hCoV-19/South Africa/KRISP-K001385/2020|EPI ISL 515869|B.1.1.206|South Africa|2020-07-09	0.0005378892	Africa
Africa|hCoV-19/Gambia/NPHL-1208/2020|EPI ISL 561213|B.1.5.12|Gambia|2020-06-30	Africa|hCoV-19/South Africa/KRISP-K001385/2020|EPI ISL 515869|B.1.1.206|South Africa|2020-07-09	0.0002724761	Africa
Africa|hCoV-19/Gambia/NPHL-1209/2020|EPI ISL 561214|B.1.5.12|Gambia|2020-06-30	Africa|hCoV-19/South Africa/KRISP-K001385/2020|EPI ISL 515869|B.1.1.206|South Africa|2020-07-09	0.0002403490	Africa
Africa|hCoV-19/Gambia/NPHL-1212/2020|EPI ISL 561215|B.1.5.12|Gambia|2020-06-30	Africa|hCoV-19/South Africa/KRISP-K001385/2020|EPI ISL 515869|B.1.1.206|South Africa|2020-07-09	0.0004033141	Africa
Africa|hCoV-19/Gambia/NPHL-1224/2020|EPI ISL 561217|B.1.1.293|Gambia|2020-06-30	Africa|hCoV-19/South Africa/KRISP-K001385/2020|EPI ISL 515869|B.1.1.206|South Africa|2020-07-09	0.0002107222	Africa
Africa|hCoV-19/Gambia/NPHL-1230/2020|EPI ISL 561218|B.1.5|Gambia|2020-06-30	Africa|hCoV-19/South Africa/KRISP-K001385/2020|EPI ISL 515869|B.1.1.206|South Africa|2020-07-09	0.0002043255	Africa
Africa|hCoV-19/Gambia/NPHL-1248/2020|EPI ISL 561222|B.1.5|Gambia|2020-07-01	Africa|hCoV-19/South Africa/KRISP-K001385/2020|EPI ISL 515869|B.1.1.206|South Africa|2020-07-09	0.0002043118	Africa
Africa|hCoV-19/Gambia/NPHL-1258/2020|EPI ISL 561223|B.1.292|Gambia|2020-07-02	Africa|hCoV-19/South Africa/KRISP-K001385/2020|EPI ISL 515869|B.1.1.206|South Africa|2020-07-09	0.0003697044	Africa
Africa|hCoV-19/Gambia/NPHL-1422/2020|EPI ISL 561228|B.1.5|Gambia|2020-07-04	Africa|hCoV-19/South Africa/KRISP-K001385/2020|EPI ISL 515869|B.1.1.206|South Africa|2020-07-09	0.0001413476	Africa
Africa|hCoV-19/Gambia/NPHL-1424/2020|EPI ISL 561229|B.1.292|Gambia|2020-07-04	Africa|hCoV-19/South Africa/KRISP-K001385/2020|EPI ISL 515869|B.1.1.206|South Africa|2020-07-09	0.0003698155	Africa
Africa|hCoV-19/Gambia/NPHL-1446/2020|EPI ISL 561230|B.1.5|Gambia|2020-07-04	Africa|hCoV-19/South Africa/KRISP-K001385/2020|EPI ISL 515869|B.1.1.206|South Africa|2020-07-09	0.0002043119	Africa
Africa|hCoV-19/Gambia/NPHL-1477/2020|EPI ISL 561231|B.1.5|Gambia|2020	Africa|hCoV-19/South Africa/KRISP-K001385/2020|EPI ISL 515869|B.1.1.206|South Africa|2020-07-09	0.0002109924	Africa
Africa|hCoV-19/Gambia/NPHL-1514/2020|EPI ISL 561232|B.1.1|Gambia|2020	Africa|hCoV-19/South Africa/KRISP-K001385/2020|EPI ISL 515869|B.1.1.206|South Africa|2020-07-09	0.0002688353	Africa
Africa|hCoV-19/Gambia/NPHL-1641/2020|EPI ISL 561235|B.1.292|Gambia|2020-07-31	Africa|hCoV-19/South Africa/KRISP-K001385/2020|EPI ISL 515869|B.1.1.206|South Africa|2020-07-09	0.0004179131	Africa
Africa|hCoV-19/Gambia/NPHL-1645/2020|EPI ISL 561236|B.1.1.293|Gambia|2020-08-04	Africa|hCoV-19/South Africa/KRISP-K001385/2020|EPI ISL 515869|B.1.1.206|South Africa|2020-07-09	0.0002704344	Africa
Africa|hCoV-19/Gambia/NPHL-1711/2020|EPI ISL 561237|B.1.1.293|Gambia|2020-08-04	Africa|hCoV-19/South Africa/KRISP-K001385/2020|EPI ISL 515869|B.1.1.206|South Africa|2020-07-09	0.0002352261	Africa
Africa|hCoV-19/Gambia/NPHL-1746/2020|EPI ISL 561238|B.1.1|Gambia|2020-07-20	Africa|hCoV-19/South Africa/KRISP-K001385/2020|EPI ISL 515869|B.1.1.206|South Africa|2020-07-09	0.0001680345	Africa
Africa|hCoV-19/Gambia/NPHL-1921/2020|EPI ISL 561239|B.1.1|Gambia|2020	Africa|hCoV-19/South Africa/KRISP-K001385/2020|EPI ISL 515869|B.1.1.206|South Africa|2020-07-09	0.0003360803	Africa
Africa|hCoV-19/Gambia/NPHL-1968/2020|EPI ISL 561240|B.1.1|Gambia|2020-07-16	Africa|hCoV-19/South Africa/KRISP-K001385/2020|EPI ISL 515869|B.1.1.206|South Africa|2020-07-09	0.0003360803	Africa
Africa|hCoV-19/Gambia/NPHL-2037/2020|EPI ISL 561241|B.1.1|Gambia|2020-07-15	Africa|hCoV-19/South Africa/KRISP-K001385/2020|EPI ISL 515869|B.1.1.206|South Africa|2020-07-09	0.0003024763	Africa
Africa|hCoV-19/Gambia/NPHL-2268/2020|EPI ISL 561242|B.1.1|Gambia|2020	Africa|hCoV-19/South Africa/KRISP-K001385/2020|EPI ISL 515869|B.1.1.206|South Africa|2020-07-09	0.0001347313	Africa
Africa|hCoV-19/Gambia/NPHL-2344/2020|EPI ISL 561243|B.1.292|Gambia|2020	Africa|hCoV-19/South Africa/KRISP-K001385/2020|EPI ISL 515869|B.1.1.206|South Africa|2020-07-09	0.0004369792	Africa
Africa|hCoV-19/Gambia/NPHL-2374/2020|EPI ISL 561244|B.1.5.12|Gambia|2020	Africa|hCoV-19/South Africa/KRISP-K001385/2020|EPI ISL 515869|B.1.1.206|South Africa|2020-07-09	0.0004033276	Africa
Africa|hCoV-19/Gambia/NPHL-242/2020|EPI ISL 561245|B.1.5|Gambia|2020	Africa|hCoV-19/South Africa/KRISP-K001385/2020|EPI ISL 515869|B.1.1.206|South Africa|2020-07-09	0.0002352689	Africa
Africa|hCoV-19/Gambia/NPHL-243/2020|EPI ISL 561246|B.1.5|Gambia|2020	Africa|hCoV-19/South Africa/KRISP-K001385/2020|EPI ISL 515869|B.1.1.206|South Africa|2020-07-09	0.0001716861	Africa
Africa|hCoV-19/Gambia/NPHL-244/2020|EPI ISL 561247|B.1.1.293|Gambia|2020	Africa|hCoV-19/South Africa/KRISP-K001385/2020|EPI ISL 515869|B.1.1.206|South Africa|2020-07-09	0.0002711833	Africa
Africa|hCoV-19/Gambia/NPHL-2443/2020|EPI ISL 561248|B.1.5.12|Gambia|2020	Africa|hCoV-19/South Africa/KRISP-K001385/2020|EPI ISL 515869|B.1.1.206|South Africa|2020-07-09	0.0004033140	Africa
Africa|hCoV-19/Gambia/NPHL-2444/2020|EPI ISL 561249|B.1.292|Gambia|2020-07-21	Africa|hCoV-19/South Africa/KRISP-K001385/2020|EPI ISL 515869|B.1.1.206|South Africa|2020-07-09	0.0004033221	Africa
Africa|hCoV-19/Gambia/NPHL-2446/2020|EPI ISL 561250|B.1.1|Gambia|2020	Africa|hCoV-19/South Africa/KRISP-K001385/2020|EPI ISL 515869|B.1.1.206|South Africa|2020-07-09	0.0003446857	Africa
Africa|hCoV-19/Gambia/NPHL-245/2020|EPI ISL 561251|B.1.1|Gambia|2020	Africa|hCoV-19/South Africa/KRISP-K001385/2020|EPI ISL 515869|B.1.1.206|South Africa|2020-07-09	0.0001692687	Africa
Africa|hCoV-19/Gambia/NPHL-2457/2020|EPI ISL 561252|B.1.1|Gambia|2020-07-21	Africa|hCoV-19/South Africa/KRISP-K001385/2020|EPI ISL 515869|B.1.1.206|South Africa|2020-07-09	0.0003446738	Africa
Africa|hCoV-19/Gambia/NPHL-2458/2020|EPI ISL 561253|B.1.292|Gambia|2020-07-21	Africa|hCoV-19/South Africa/KRISP-K001385/2020|EPI ISL 515869|B.1.1.206|South Africa|2020-07-09	0.0004137783	Africa
Africa|hCoV-19/Gambia/NPHL-2463/2020|EPI ISL 561254|B.1.1|Gambia|2020	Africa|hCoV-19/South Africa/KRISP-K001385/2020|EPI ISL 515869|B.1.1.206|South Africa|2020-07-09	0.0003481411	Africa
Africa|hCoV-19/Gambia/NPHL-2465/2020|EPI ISL 561255|B.1.1|Gambia|2020-07-21	Africa|hCoV-19/South Africa/KRISP-K001385/2020|EPI ISL 515869|B.1.1.206|South Africa|2020-07-09	0.0003446976	Africa
Africa|hCoV-19/Gambia/NPHL-2469/2020|EPI ISL 561256|B.1.5.12|Gambia|2020-07-21	Africa|hCoV-19/South Africa/KRISP-K001385/2020|EPI ISL 515869|B.1.1.206|South Africa|2020-07-09	0.0004826566	Africa
Africa|hCoV-19/Gambia/NPHL-247/2020|EPI ISL 561257|B.1.1.293|Gambia|2020	Africa|hCoV-19/South Africa/KRISP-K001385/2020|EPI ISL 515869|B.1.1.206|South Africa|2020-07-09	0.0002688507	Africa
Africa|hCoV-19/Gambia/NPHL-2470/2020|EPI ISL 561258|B.1.1|Gambia|2020-07-21	Africa|hCoV-19/South Africa/KRISP-K001385/2020|EPI ISL 515869|B.1.1.206|South Africa|2020-07-09	0.0003446857	Africa
Africa|hCoV-19/Gambia/NPHL-2472/2020|EPI ISL 561259|B.1.5.12|Gambia|2020-07-21	Africa|hCoV-19/South Africa/KRISP-K001385/2020|EPI ISL 515869|B.1.1.206|South Africa|2020-07-09	0.0002757505	Africa
Africa|hCoV-19/Gambia/NPHL-2473/2020|EPI ISL 561260|B.1.5.12|Gambia|2020-07-21	Africa|hCoV-19/South Africa/KRISP-K001385/2020|EPI ISL 515869|B.1.1.206|South Africa|2020-07-09	0.0005378966	Africa
Africa|hCoV-19/Gambia/NPHL-2478/2020|EPI ISL 561261|B.1.5.12|Gambia|2020-07-21	Africa|hCoV-19/South Africa/KRISP-K001385/2020|EPI ISL 515869|B.1.1.206|South Africa|2020-07-09	0.0003133620	Africa
Africa|hCoV-19/Gambia/NPHL-2497/2020|EPI ISL 561262|B.1.1.242|Gambia|2020-07-21	Africa|hCoV-19/South Africa/KRISP-K001385/2020|EPI ISL 515869|B.1.1.206|South Africa|2020-07-09	0.0003133107	Africa
Africa|hCoV-19/Gambia/NPHL-2504/2020|EPI ISL 561264|B.1.5.12|Gambia|2020-07-23	Africa|hCoV-19/South Africa/KRISP-K001385/2020|EPI ISL 515869|B.1.1.206|South Africa|2020-07-09	0.0005471493	Africa
Africa|hCoV-19/Gambia/NPHL-2514/2020|EPI ISL 561265|B.1.5.12|Gambia|2020-07-21	Africa|hCoV-19/South Africa/KRISP-K001385/2020|EPI ISL 515869|B.1.1.206|South Africa|2020-07-09	0.0004826615	Africa
Africa|hCoV-19/Gambia/NPHL-2521/2020|EPI ISL 561266|B.1.5.12|Gambia|2020-07-23	Africa|hCoV-19/South Africa/KRISP-K001385/2020|EPI ISL 515869|B.1.1.206|South Africa|2020-07-09	0.0004826417	Africa
Africa|hCoV-19/Gambia/NPHL-2522/2020|EPI ISL 561267|B.1.1.293|Gambia|2020-07-22	Africa|hCoV-19/South Africa/KRISP-K001385/2020|EPI ISL 515869|B.1.1.206|South Africa|2020-07-09	0.0003104707	Africa
Africa|hCoV-19/Gambia/NPHL-2524/2020|EPI ISL 561268|B.1.1|Gambia|2020-07-24	Africa|hCoV-19/South Africa/KRISP-K001385/2020|EPI ISL 515869|B.1.1.206|South Africa|2020-07-09	0.0003024763	Africa
Africa|hCoV-19/Gambia/NPHL-2529/2020|EPI ISL 561269|B.1.1.293|Gambia|2020-07-21	Africa|hCoV-19/South Africa/KRISP-K001385/2020|EPI ISL 515869|B.1.1.206|South Africa|2020-07-09	0.0002757153	Africa
Africa|hCoV-19/Gambia/NPHL-253/2020|EPI ISL 561270|B.1.1.293|Gambia|2020	Africa|hCoV-19/South Africa/KRISP-K001385/2020|EPI ISL 515869|B.1.1.206|South Africa|2020-07-09	0.0003024529	Africa
Africa|hCoV-19/Gambia/NPHL-2537/2020|EPI ISL 561271|B.1.1|Gambia|2020	Africa|hCoV-19/South Africa/KRISP-K001385/2020|EPI ISL 515869|B.1.1.206|South Africa|2020-07-09	0.0003754833	Africa
Africa|hCoV-19/Gambia/NPHL-2538/2020|EPI ISL 561272|B.1.5.12|Gambia|2020-07-21	Africa|hCoV-19/South Africa/KRISP-K001385/2020|EPI ISL 515869|B.1.1.206|South Africa|2020-07-09	0.0004481472	Africa
Africa|hCoV-19/Gambia/NPHL-2550/2020|EPI ISL 561274|B.1.292|Gambia|2020-07-21	Africa|hCoV-19/South Africa/KRISP-K001385/2020|EPI ISL 515869|B.1.1.206|South Africa|2020-07-09	0.0003791844	Africa
Africa|hCoV-19/Gambia/NPHL-2554/2020|EPI ISL 561275|B.1.5.12|Gambia|2020	Africa|hCoV-19/South Africa/KRISP-K001385/2020|EPI ISL 515869|B.1.1.206|South Africa|2020-07-09	0.0003792027	Africa
Africa|hCoV-19/Gambia/NPHL-2555/2020|EPI ISL 561276|B.1.1|Gambia|2020-07-21	Africa|hCoV-19/South Africa/KRISP-K001385/2020|EPI ISL 515869|B.1.1.206|South Africa|2020-07-09	0.0003134109	Africa
Africa|hCoV-19/Gambia/NPHL-256/2020|EPI ISL 561277|B.1.1.293|Gambia|2020	Africa|hCoV-19/South Africa/KRISP-K001385/2020|EPI ISL 515869|B.1.1.206|South Africa|2020-07-09	0.0002016319	Africa
Africa|hCoV-19/Gambia/NPHL-2560/2020|EPI ISL 561278|B.1.1|Gambia|2020	Africa|hCoV-19/South Africa/KRISP-K001385/2020|EPI ISL 515869|B.1.1.206|South Africa|2020-07-09	0.0003446738	Africa
Africa|hCoV-19/Gambia/NPHL-2567/2020|EPI ISL 561279|B.1|Gambia|2020	Africa|hCoV-19/South Africa/KRISP-K001385/2020|EPI ISL 515869|B.1.1.206|South Africa|2020-07-09	0.0006052027	Africa
Africa|hCoV-19/Gambia/NPHL-2573/2020|EPI ISL 561280|B.1.1.293|Gambia|2020	Africa|hCoV-19/South Africa/KRISP-K001385/2020|EPI ISL 515869|B.1.1.206|South Africa|2020-07-09	0.0002757533	Africa
Africa|hCoV-19/Gambia/NPHL-2586/2020|EPI ISL 561281|B.1.5.12|Gambia|2020-07-23	Africa|hCoV-19/South Africa/KRISP-K001385/2020|EPI ISL 515869|B.1.1.206|South Africa|2020-07-09	0.0003829646	Africa
Africa|hCoV-19/Gambia/NPHL-2588/2020|EPI ISL 561282|B.1.1|Gambia|2020	Africa|hCoV-19/South Africa/KRISP-K001385/2020|EPI ISL 515869|B.1.1.206|South Africa|2020-07-09	0.0003696958	Africa
Africa|hCoV-19/Gambia/NPHL-2615/2020|EPI ISL 561283|B.1.1.293|Gambia|2020-08-18	Africa|hCoV-19/South Africa/KRISP-K001385/2020|EPI ISL 515869|B.1.1.206|South Africa|2020-07-09	0.0003024530	Africa
Africa|hCoV-19/Gambia/NPHL-2626/2020|EPI ISL 561284|B.1.1.293|Gambia|2020	Africa|hCoV-19/South Africa/KRISP-K001385/2020|EPI ISL 515869|B.1.1.206|South Africa|2020-07-09	0.0003024966	Africa
Africa|hCoV-19/Gambia/NPHL-2640/2020|EPI ISL 561285|B.1.5.12|Gambia|2020-06-17	Africa|hCoV-19/South Africa/KRISP-K001385/2020|EPI ISL 515869|B.1.1.206|South Africa|2020-07-09	0.0003697132	Africa
Africa|hCoV-19/Gambia/NPHL-266/2020|EPI ISL 561286|B.1.5.12|Gambia|2020	Africa|hCoV-19/South Africa/KRISP-K001385/2020|EPI ISL 515869|B.1.1.206|South Africa|2020-07-09	0.0004481718	Africa
Africa|hCoV-19/Gambia/NPHL-2706/2020|EPI ISL 561287|B.1.292|Gambia|2020	Africa|hCoV-19/South Africa/KRISP-K001385/2020|EPI ISL 515869|B.1.1.206|South Africa|2020-07-09	0.0004369411	Africa
Africa|hCoV-19/Gambia/NPHL-2712/2020|EPI ISL 561288|B.1.5.12|Gambia|2020-08-03	Africa|hCoV-19/South Africa/KRISP-K001385/2020|EPI ISL 515869|B.1.1.206|South Africa|2020-07-09	0.0004706153	Africa
Africa|hCoV-19/Gambia/NPHL-2727/2020|EPI ISL 561289|B.1.5.12|Gambia|2020-08-04	Africa|hCoV-19/South Africa/KRISP-K001385/2020|EPI ISL 515869|B.1.1.206|South Africa|2020-07-09	0.0004705948	Africa
Africa|hCoV-19/Gambia/NPHL-2729/2020|EPI ISL 561290|B.1.1|Gambia|2020-07-23	Africa|hCoV-19/South Africa/KRISP-K001385/2020|EPI ISL 515869|B.1.1.206|South Africa|2020-07-09	0.0003360803	Africa
Africa|hCoV-19/Gambia/NPHL-2736/2020|EPI ISL 561291|B.1.1.242|Gambia|2020-07-25	Africa|hCoV-19/South Africa/KRISP-K001385/2020|EPI ISL 515869|B.1.1.206|South Africa|2020-07-09	0.0003696884	Africa
Africa|hCoV-19/Gambia/NPHL-2759/2020|EPI ISL 561292|B.1.5.12|Gambia|2020-08-07	Africa|hCoV-19/South Africa/KRISP-K001385/2020|EPI ISL 515869|B.1.1.206|South Africa|2020-07-09	0.0004370102	Africa
Africa|hCoV-19/Gambia/NPHL-2762/2020|EPI ISL 561293|B.1.5.12|Gambia|2020-07-25	Africa|hCoV-19/South Africa/KRISP-K001385/2020|EPI ISL 515869|B.1.1.206|South Africa|2020-07-09	0.0005042290	Africa
Africa|hCoV-19/Gambia/NPHL-2767/2020|EPI ISL 561294|B.1.1.293|Gambia|2020-07-25	Africa|hCoV-19/South Africa/KRISP-K001385/2020|EPI ISL 515869|B.1.1.206|South Africa|2020-07-09	0.0003360736	Africa
Africa|hCoV-19/Gambia/NPHL-2768/2020|EPI ISL 561295|B.1.1.293|Gambia|2020-07-27	Africa|hCoV-19/South Africa/KRISP-K001385/2020|EPI ISL 515869|B.1.1.206|South Africa|2020-07-09	0.0002688416	Africa
Africa|hCoV-19/Gambia/NPHL-277/2020|EPI ISL 561296|B.1.5.12|Gambia|2020	Africa|hCoV-19/South Africa/KRISP-K001385/2020|EPI ISL 515869|B.1.1.206|South Africa|2020-07-09	0.0004706059	Africa
Africa|hCoV-19/Gambia/NPHL-2785/2020|EPI ISL 561297|B.1.1.242|Gambia|2020-07-27	Africa|hCoV-19/South Africa/KRISP-K001385/2020|EPI ISL 515869|B.1.1.206|South Africa|2020-07-09	0.0003024571	Africa
Africa|hCoV-19/Gambia/NPHL-2790/2020|EPI ISL 561298|B.1.1.293|Gambia|2020	Africa|hCoV-19/South Africa/KRISP-K001385/2020|EPI ISL 515869|B.1.1.206|South Africa|2020-07-09	0.0003360803	Africa
Africa|hCoV-19/Gambia/NPHL-2825/2020|EPI ISL 561299|B.1.5.12|Gambia|2020	Africa|hCoV-19/South Africa/KRISP-K001385/2020|EPI ISL 515869|B.1.1.206|South Africa|2020-07-09	0.0004705521	Africa
Africa|hCoV-19/Gambia/NPHL-287/2020|EPI ISL 561300|B.1.1.293|Gambia|2020	Africa|hCoV-19/South Africa/KRISP-K001385/2020|EPI ISL 515869|B.1.1.206|South Africa|2020-07-09	0.0003024692	Africa
Africa|hCoV-19/Gambia/NPHL-2889/2020|EPI ISL 561301|B.1.5.12|Gambia|2020	Africa|hCoV-19/South Africa/KRISP-K001385/2020|EPI ISL 515869|B.1.1.206|South Africa|2020-07-09	0.0005132505	Africa
Africa|hCoV-19/Gambia/NPHL-2892/2020|EPI ISL 561302|B.1.5.12|Gambia|2020-09-07	Africa|hCoV-19/South Africa/KRISP-K001385/2020|EPI ISL 515869|B.1.1.206|South Africa|2020-07-09	0.0005132505	Africa
Africa|hCoV-19/Gambia/NPHL-290/2020|EPI ISL 561303|B.1.1.293|Gambia|2020	Africa|hCoV-19/South Africa/KRISP-K001385/2020|EPI ISL 515869|B.1.1.206|South Africa|2020-07-09	0.0002688416	Africa
Africa|hCoV-19/Gambia/NPHL-2909/2020|EPI ISL 561304|B.1.1.293|Gambia|2020-07-26	Africa|hCoV-19/South Africa/KRISP-K001385/2020|EPI ISL 515869|B.1.1.206|South Africa|2020-07-09	0.0003024661	Africa
Africa|hCoV-19/Gambia/NPHL-2984/2020|EPI ISL 561307|B.1.1.293|Gambia|2020	Africa|hCoV-19/South Africa/KRISP-K001385/2020|EPI ISL 515869|B.1.1.206|South Africa|2020-07-09	0.0003360949	Africa
Africa|hCoV-19/Gambia/NPHL-299/2020|EPI ISL 561308|B.1.1.293|Gambia|2020	Africa|hCoV-19/South Africa/KRISP-K001385/2020|EPI ISL 515869|B.1.1.206|South Africa|2020-07-09	0.0003024590	Africa
Africa|hCoV-19/Gambia/NPHL-3047/2020|EPI ISL 561309|B.1.5.12|Gambia|2020-07-28	Africa|hCoV-19/South Africa/KRISP-K001385/2020|EPI ISL 515869|B.1.1.206|South Africa|2020-07-09	0.0005090708	Africa
Africa|hCoV-19/Gambia/NPHL-3055/2020|EPI ISL 561310|B.1.5.12|Gambia|2020-07-17	Africa|hCoV-19/South Africa/KRISP-K001385/2020|EPI ISL 515869|B.1.1.206|South Africa|2020-07-09	0.0005042289	Africa
Africa|hCoV-19/Gambia/NPHL-3062/2020|EPI ISL 561311|B.1.5.12|Gambia|2020	Africa|hCoV-19/South Africa/KRISP-K001385/2020|EPI ISL 515869|B.1.1.206|South Africa|2020-07-09	0.0005090708	Africa
Africa|hCoV-19/Gambia/NPHL-3079/2020|EPI ISL 561312|B.1.5.12|Gambia|2020-07-27	Africa|hCoV-19/South Africa/KRISP-K001385/2020|EPI ISL 515869|B.1.1.206|South Africa|2020-07-09	0.0005132505	Africa
Africa|hCoV-19/Gambia/NPHL-3206/2020|EPI ISL 561313|B.1.1.293|Gambia|2020	Africa|hCoV-19/South Africa/KRISP-K001385/2020|EPI ISL 515869|B.1.1.206|South Africa|2020-07-09	0.0003697044	Africa
Africa|hCoV-19/Gambia/NPHL-3254/2020|EPI ISL 561315|B.1.5.12|Gambia|2020-07-28	Africa|hCoV-19/South Africa/KRISP-K001385/2020|EPI ISL 515869|B.1.1.206|South Africa|2020-07-09	0.0005083292	Africa
Africa|hCoV-19/Gambia/NPHL-3281/2020|EPI ISL 561316|B.1.1|Gambia|2020-07-28	Africa|hCoV-19/South Africa/KRISP-K001385/2020|EPI ISL 515869|B.1.1.206|South Africa|2020-07-09	0.0004177617	Africa
Africa|hCoV-19/Gambia/NPHL-483B/2020|EPI ISL 561318|B.1.1|Gambia|2020	Africa|hCoV-19/South Africa/KRISP-K001385/2020|EPI ISL 515869|B.1.1.206|South Africa|2020-07-09	0.0004179334	Africa
Africa|hCoV-19/Gambia/NPHL-704/2020|EPI ISL 561320|B.1.1.293|Gambia|2020	Africa|hCoV-19/South Africa/KRISP-K001385/2020|EPI ISL 515869|B.1.1.206|South Africa|2020-07-09	0.0005171987	Africa
Africa|hCoV-19/Gambia/NPHL-737/2020|EPI ISL 561323|B.1.1.293|Gambia|2020	Africa|hCoV-19/South Africa/KRISP-K001385/2020|EPI ISL 515869|B.1.1.206|South Africa|2020-07-09	0.0002412401	Africa
Africa|hCoV-19/Gambia/NPHL-748/2020|EPI ISL 561324|B.1.1|Gambia|2020	Africa|hCoV-19/South Africa/KRISP-K001385/2020|EPI ISL 515869|B.1.1.206|South Africa|2020-07-09	0.0003024763	Africa
Africa|hCoV-19/Gambia/NPHL-758/2020|EPI ISL 561326|B.1.1.293|Gambia|2020	Africa|hCoV-19/South Africa/KRISP-K001385/2020|EPI ISL 515869|B.1.1.206|South Africa|2020-07-09	0.0002410407	Africa
Africa|hCoV-19/Gambia/NPHL-760/2020|EPI ISL 561327|B.1.5|Gambia|2020	Africa|hCoV-19/South Africa/KRISP-K001385/2020|EPI ISL 515869|B.1.1.206|South Africa|2020-07-09	0.0001692801	Africa
Africa|hCoV-19/Gambia/NPHL-790/2020|EPI ISL 561329|B.1.5|Gambia|2020	Africa|hCoV-19/South Africa/KRISP-K001385/2020|EPI ISL 515869|B.1.1.206|South Africa|2020-07-09	0.0001365291	Africa
Africa|hCoV-19/Gambia/NPHL-923/2020|EPI ISL 561330|B.1.5.12|Gambia|2020	Africa|hCoV-19/South Africa/KRISP-K001385/2020|EPI ISL 515869|B.1.1.206|South Africa|2020-07-09	0.0004033411	Africa
Africa|hCoV-19/Gambia/NPHL-930/2020|EPI ISL 561331|B.1.5|Gambia|2020	Africa|hCoV-19/South Africa/KRISP-K001385/2020|EPI ISL 515869|B.1.1.206|South Africa|2020-07-09	0.0001706666	Africa
Africa|hCoV-19/Gambia/NPHL-941/2020|EPI ISL 561332|B.1.5.12|Gambia|2020	Africa|hCoV-19/South Africa/KRISP-K001385/2020|EPI ISL 515869|B.1.1.206|South Africa|2020-07-09	0.0004369514	Africa
Africa|hCoV-19/Gambia/NPHL-956/2020|EPI ISL 561334|B.1.5.12|Gambia|2020	Africa|hCoV-19/South Africa/KRISP-K001385/2020|EPI ISL 515869|B.1.1.206|South Africa|2020-07-09	0.0004438030	Africa
Africa|hCoV-19/Ghana/1651 S3/2020|EPI ISL 422387|A.11|Ghana|2020-03-25	Africa|hCoV-19/South Africa/KRISP-K001385/2020|EPI ISL 515869|B.1.1.206|South Africa|2020-07-09	0.0005943991	Africa
Africa|hCoV-19/Ghana/1659 S14/2020|EPI ISL 422405|B.1.220|Ghana|2020-03-25	Africa|hCoV-19/South Africa/KRISP-K001385/2020|EPI ISL 515869|B.1.1.206|South Africa|2020-07-09	0.0003151786	Africa
Africa|hCoV-19/Ghana/2230 S4/2020|EPI ISL 422390|B.40|Ghana|2020-03-25	Africa|hCoV-19/South Africa/KRISP-K001385/2020|EPI ISL 515869|B.1.1.206|South Africa|2020-07-09	0.0005101909	Africa
Africa|hCoV-19/Ghana/2333 S5/2020|EPI ISL 422394|B.1.3|Ghana|2020-03-27	Africa|hCoV-19/South Africa/KRISP-K001385/2020|EPI ISL 515869|B.1.1.206|South Africa|2020-07-09	0.0004112081	Africa
Africa|hCoV-19/Ghana/2573 S27/2020|EPI ISL 515082|A|Ghana|2020-03-29	Africa|hCoV-19/South Africa/KRISP-K001385/2020|EPI ISL 515869|B.1.1.206|South Africa|2020-07-09	0.0007104743	Africa
Africa|hCoV-19/Ghana/2666 S32/2020|EPI ISL 515083|A|Ghana|2020-03-27	Africa|hCoV-19/South Africa/KRISP-K001385/2020|EPI ISL 515869|B.1.1.206|South Africa|2020-07-09	0.0001370811	Africa
Africa|hCoV-19/Ghana/2709 S25/2020|EPI ISL 515084|B.1|Ghana|2020-03-28	Africa|hCoV-19/South Africa/KRISP-K001385/2020|EPI ISL 515869|B.1.1.206|South Africa|2020-07-09	0.0004374011	Africa
Africa|hCoV-19/Ghana/2828 S6/2020|EPI ISL 422397|A.11|Ghana|2020-03-29	Africa|hCoV-19/South Africa/KRISP-K001385/2020|EPI ISL 515869|B.1.1.206|South Africa|2020-07-09	0.0007156621	Africa
Africa|hCoV-19/Ghana/2852 S30/2020|EPI ISL 515085|B.6|Ghana|2020-03-28	Africa|hCoV-19/South Africa/KRISP-K001385/2020|EPI ISL 515869|B.1.1.206|South Africa|2020-07-09	0.0001367905	Africa
Africa|hCoV-19/Ghana/2914 S8/2020|EPI ISL 422399|B.1.1|Ghana|2020-03-30	Africa|hCoV-19/South Africa/KRISP-K001385/2020|EPI ISL 515869|B.1.1.206|South Africa|2020-07-09	0.0001733609	Africa
Africa|hCoV-19/Ghana/34927 S20/2020|EPI ISL 515086|A.11|Ghana|2020-05-23	Africa|hCoV-19/South Africa/KRISP-K001385/2020|EPI ISL 515869|B.1.1.206|South Africa|2020-07-09	0.0006110343	Africa
Africa|hCoV-19/Ghana/34928 S21/2020|EPI ISL 515087|A.11|Ghana|2020-05-23	Africa|hCoV-19/South Africa/KRISP-K001385/2020|EPI ISL 515869|B.1.1.206|South Africa|2020-07-09	0.0007152576	Africa
Africa|hCoV-19/Ghana/34980 S22/2020|EPI ISL 515088|B.1.1|Ghana|2020-05-23	Africa|hCoV-19/South Africa/KRISP-K001385/2020|EPI ISL 515869|B.1.1.206|South Africa|2020-07-09	0.0001732426	Africa
Africa|hCoV-19/Ghana/34983 S40/2020|EPI ISL 515089|B.1.1|Ghana|2020-05-23	Africa|hCoV-19/South Africa/KRISP-K001385/2020|EPI ISL 515869|B.1.1.206|South Africa|2020-07-09	0.0002388672	Africa
Africa|hCoV-19/Ghana/35012 S17/2020|EPI ISL 515090|B.1.1|Ghana|2020-05-23	Africa|hCoV-19/South Africa/KRISP-K001385/2020|EPI ISL 515869|B.1.1.206|South Africa|2020-07-09	0.0002352396	Africa
Africa|hCoV-19/Ghana/35019 S18/2020|EPI ISL 515091|B.1.1|Ghana|2020-05-23	Africa|hCoV-19/South Africa/KRISP-K001385/2020|EPI ISL 515869|B.1.1.206|South Africa|2020-07-09	0.0001375193	Africa
Africa|hCoV-19/Ghana/35183 S24/2020|EPI ISL 515092|A|Ghana|2020-05-24	Africa|hCoV-19/South Africa/KRISP-K001385/2020|EPI ISL 515869|B.1.1.206|South Africa|2020-07-09	0.0001390875	Africa
Africa|hCoV-19/Ghana/35280 S41/2020|EPI ISL 515093|A|Ghana|2020-05-24	Africa|hCoV-19/South Africa/KRISP-K001385/2020|EPI ISL 515869|B.1.1.206|South Africa|2020-07-09	0.0006201846	Africa
Africa|hCoV-19/Ghana/35394 S49/2020|EPI ISL 515094|B.1.1.307|Ghana|2020-05-24	Africa|hCoV-19/South Africa/KRISP-K001385/2020|EPI ISL 515869|B.1.1.206|South Africa|2020-07-09	0.0001722716	Africa
Africa|hCoV-19/Ghana/35466 S19/2020|EPI ISL 515095|B.1.1|Ghana|2020-05-24	Africa|hCoV-19/South Africa/KRISP-K001385/2020|EPI ISL 515869|B.1.1.206|South Africa|2020-07-09	0.0002046742	Africa
Africa|hCoV-19/Ghana/35563 S37/2020|EPI ISL 515096|A.11|Ghana|2020-05-24	Africa|hCoV-19/South Africa/KRISP-K001385/2020|EPI ISL 515869|B.1.1.206|South Africa|2020-07-09	0.0007396504	Africa
Africa|hCoV-19/Ghana/36523 S23/2020|EPI ISL 515097|A|Ghana|2020-05-27	Africa|hCoV-19/South Africa/KRISP-K001385/2020|EPI ISL 515869|B.1.1.206|South Africa|2020-07-09	0.0002739164	Africa
Africa|hCoV-19/Ghana/81216 S36/2020|EPI ISL 515098|A|Ghana|2020-05-20	Africa|hCoV-19/South Africa/KRISP-K001385/2020|EPI ISL 515869|B.1.1.206|South Africa|2020-07-09	0.0007100250	Africa
Africa|hCoV-19/Ghana/81219 S34/2020|EPI ISL 515099|B.1.1|Ghana|2020-05-20	Africa|hCoV-19/South Africa/KRISP-K001385/2020|EPI ISL 515869|B.1.1.206|South Africa|2020-07-09	0.0001365198	Africa
Africa|hCoV-19/Ghana/82879 S48/2020|EPI ISL 515100|B.1|Ghana|2020-05-20	Africa|hCoV-19/South Africa/KRISP-K001385/2020|EPI ISL 515869|B.1.1.206|South Africa|2020-07-09	0.0004397295	Africa
Africa|hCoV-19/Ghana/83637 S29/2020|EPI ISL 515101|B.1.1|Ghana|2020-05-22	Africa|hCoV-19/South Africa/KRISP-K001385/2020|EPI ISL 515869|B.1.1.206|South Africa|2020-07-09	0.0001687569	Africa
Africa|hCoV-19/Ghana/84049 S31/2020|EPI ISL 515102|B.1|Ghana|2020-05-25	Africa|hCoV-19/South Africa/KRISP-K001385/2020|EPI ISL 515869|B.1.1.206|South Africa|2020-07-09	0.0004716757	Africa
Africa|hCoV-19/Ghana/84162 S45/2020|EPI ISL 515103|A|Ghana|2020-04-25	Africa|hCoV-19/South Africa/KRISP-K001385/2020|EPI ISL 515869|B.1.1.206|South Africa|2020-07-09	0.0005857318	Africa
Africa|hCoV-19/Ghana/84182 S43/2020|EPI ISL 515104|B.1.1|Ghana|2020-05-25	Africa|hCoV-19/South Africa/KRISP-K001385/2020|EPI ISL 515869|B.1.1.206|South Africa|2020-07-09	0.0003071159	Africa
Africa|hCoV-19/Ghana/84210 S44/2020|EPI ISL 515105|A|Ghana|2020-05-24	Africa|hCoV-19/South Africa/KRISP-K001385/2020|EPI ISL 515869|B.1.1.206|South Africa|2020-07-09	0.0006453443	Africa
Africa|hCoV-19/Ghana/84218 S47/2020|EPI ISL 515106|A|Ghana|2020-05-25	Africa|hCoV-19/South Africa/KRISP-K001385/2020|EPI ISL 515869|B.1.1.206|South Africa|2020-07-09	0.0007242275	Africa
Africa|hCoV-19/Ghana/84260 S28/2020|EPI ISL 515107|A|Ghana|2020-05-25	Africa|hCoV-19/South Africa/KRISP-K001385/2020|EPI ISL 515869|B.1.1.206|South Africa|2020-07-09	0.0006106757	Africa
Africa|hCoV-19/Ghana/84279 S42/2020|EPI ISL 515108|B.1|Ghana|2020-05-25	Africa|hCoV-19/South Africa/KRISP-K001385/2020|EPI ISL 515869|B.1.1.206|South Africa|2020-07-09	0.0004747783	Africa
Africa|hCoV-19/Ghana/84301 S35/2020|EPI ISL 515109|A.11|Ghana|2020-05-24	Africa|hCoV-19/South Africa/KRISP-K001385/2020|EPI ISL 515869|B.1.1.206|South Africa|2020-07-09	0.0005966372	Africa
Africa|hCoV-19/Ghana/84430 S51/2020|EPI ISL 515110|B.1.1.307|Ghana|2020-05-25	Africa|hCoV-19/South Africa/KRISP-K001385/2020|EPI ISL 515869|B.1.1.206|South Africa|2020-07-09	0.0001691428	Africa
Africa|hCoV-19/Ghana/84438 S50/2020|EPI ISL 515111|A|Ghana|2020-05-24	Africa|hCoV-19/South Africa/KRISP-K001385/2020|EPI ISL 515869|B.1.1.206|South Africa|2020-07-09	0.0006084058	Africa
Africa|hCoV-19/Ghana/84484 S16/2020|EPI ISL 515112|B.1.1|Ghana|2020-05-25	Africa|hCoV-19/South Africa/KRISP-K001385/2020|EPI ISL 515869|B.1.1.206|South Africa|2020-07-09	0.0002412733	Africa
Africa|hCoV-19/Ghana/KATH23/2020|EPI ISL 515181|A.11|Ghana|2020-03-22	Africa|hCoV-19/South Africa/KRISP-K001385/2020|EPI ISL 515869|B.1.1.206|South Africa|2020-07-09	0.0005715286	Africa
Africa|hCoV-19/Ghana/TTH10/2020|EPI ISL 515182|A|Ghana|2020-03-27	Africa|hCoV-19/South Africa/KRISP-K001385/2020|EPI ISL 515869|B.1.1.206|South Africa|2020-07-09	0.0005378444	Africa
Africa|hCoV-19/Ghana/TTH11/2020|EPI ISL 515183|A|Ghana|2020-03-27	Africa|hCoV-19/South Africa/KRISP-K001385/2020|EPI ISL 515869|B.1.1.206|South Africa|2020-07-09	0.0005396216	Africa
Africa|hCoV-19/Ghana/TTH6/2020|EPI ISL 515248|A|Ghana|2020-03-27	Africa|hCoV-19/South Africa/KRISP-K001385/2020|EPI ISL 515869|B.1.1.206|South Africa|2020-07-09	0.0005647450	Africa
Africa|hCoV-19/Kenya/C1092/2020|EPI ISL 457849|B.1.5|Kenya|2020-04-18	Africa|hCoV-19/South Africa/KRISP-K001385/2020|EPI ISL 515869|B.1.1.206|South Africa|2020-07-09	0.0002798807	Africa
Africa|hCoV-19/Kenya/C1102/2020|EPI ISL 568708|B.1.5|Kenya|2020-04-19	Africa|hCoV-19/South Africa/KRISP-K001385/2020|EPI ISL 515869|B.1.1.206|South Africa|2020-07-09	0.0003769415	Africa
Africa|hCoV-19/Kenya/C1162/2020|EPI ISL 457850|B.1.5|Kenya|2020-04-19	Africa|hCoV-19/South Africa/KRISP-K001385/2020|EPI ISL 515869|B.1.1.206|South Africa|2020-07-09	0.0002423122	Africa
Africa|hCoV-19/Kenya/C1216/2020|EPI ISL 457854|B.1.5|Kenya|2020-04-19	Africa|hCoV-19/South Africa/KRISP-K001385/2020|EPI ISL 515869|B.1.1.206|South Africa|2020-07-09	0.0002688661	Africa
Africa|hCoV-19/Kenya/C1292/2020|EPI ISL 457856|B|Kenya|2020-04-20	Africa|hCoV-19/South Africa/KRISP-K001385/2020|EPI ISL 515869|B.1.1.206|South Africa|2020-07-09	0.0002742317	Africa
Africa|hCoV-19/Kenya/C1357/2020|EPI ISL 457858|B.1.5|Kenya|2020-04-20	Africa|hCoV-19/South Africa/KRISP-K001385/2020|EPI ISL 515869|B.1.1.206|South Africa|2020-07-09	0.0002458604	Africa
Africa|hCoV-19/Kenya/C1422/2020|EPI ISL 457861|B.1|Kenya|2020-04-20	Africa|hCoV-19/South Africa/KRISP-K001385/2020|EPI ISL 515869|B.1.1.206|South Africa|2020-07-09	0.0002822879	Africa
Africa|hCoV-19/Kenya/C1499/2020|EPI ISL 457863|B.1.5|Kenya|2020-04-20	Africa|hCoV-19/South Africa/KRISP-K001385/2020|EPI ISL 515869|B.1.1.206|South Africa|2020-07-09	0.0002742072	Africa
Africa|hCoV-19/Kenya/C1646/2020|EPI ISL 457865|B.1.5|Kenya|2020-04-21	Africa|hCoV-19/South Africa/KRISP-K001385/2020|EPI ISL 515869|B.1.1.206|South Africa|2020-07-09	0.0002487164	Africa
Africa|hCoV-19/Kenya/C1739/2020|EPI ISL 457866|B|Kenya|2020-04-22	Africa|hCoV-19/South Africa/KRISP-K001385/2020|EPI ISL 515869|B.1.1.206|South Africa|2020-07-09	0.0002814706	Africa
Africa|hCoV-19/Kenya/C1751/2020|EPI ISL 457867|B.1.5|Kenya|2020-04-22	Africa|hCoV-19/South Africa/KRISP-K001385/2020|EPI ISL 515869|B.1.1.206|South Africa|2020-07-09	0.0002352372	Africa
Africa|hCoV-19/Kenya/C21582/2020|EPI ISL 568872|B.1|Kenya|2020-06-22	Africa|hCoV-19/South Africa/KRISP-K001385/2020|EPI ISL 515869|B.1.1.206|South Africa|2020-07-09	0.0005042290	Africa
Africa|hCoV-19/Kenya/C22/2020|EPI ISL 457845|B.1.5|Kenya|2020-03-17	Africa|hCoV-19/South Africa/KRISP-K001385/2020|EPI ISL 515869|B.1.1.206|South Africa|2020-07-09	0.0002461458	Africa
Africa|hCoV-19/Kenya/C2439/2020|EPI ISL 457877|B.1.5|Kenya|2020-04-24	Africa|hCoV-19/South Africa/KRISP-K001385/2020|EPI ISL 515869|B.1.1.206|South Africa|2020-07-09	0.0003055367	Africa
Africa|hCoV-19/Kenya/C2449/2020|EPI ISL 457878|B.1.5|Kenya|2020-04-24	Africa|hCoV-19/South Africa/KRISP-K001385/2020|EPI ISL 515869|B.1.1.206|South Africa|2020-07-09	0.0002780406	Africa
Africa|hCoV-19/Kenya/C2469/2020|EPI ISL 457879|B.1.5|Kenya|2020-04-24	Africa|hCoV-19/South Africa/KRISP-K001385/2020|EPI ISL 515869|B.1.1.206|South Africa|2020-07-09	0.0002387263	Africa
Africa|hCoV-19/Kenya/C253/2020|EPI ISL 457868|B.1|Kenya|2020-04-03	Africa|hCoV-19/South Africa/KRISP-K001385/2020|EPI ISL 515869|B.1.1.206|South Africa|2020-07-09	0.0002688597	Africa
Africa|hCoV-19/Kenya/C256/2020|EPI ISL 568697|B.1.5|Kenya|2020-04-04	Africa|hCoV-19/South Africa/KRISP-K001385/2020|EPI ISL 515869|B.1.1.206|South Africa|2020-07-09	0.0003142510	Africa
Africa|hCoV-19/Kenya/C2582/2020|EPI ISL 457883|B.1.5|Kenya|2020-04-25	Africa|hCoV-19/South Africa/KRISP-K001385/2020|EPI ISL 515869|B.1.1.206|South Africa|2020-07-09	0.0003113632	Africa
Africa|hCoV-19/Kenya/C2685/2020|EPI ISL 457884|B.1.5|Kenya|2020-04-25	Africa|hCoV-19/South Africa/KRISP-K001385/2020|EPI ISL 515869|B.1.1.206|South Africa|2020-07-09	0.0003030129	Africa
Africa|hCoV-19/Kenya/C2777/2020|EPI ISL 457887|B.1|Kenya|2020-04-26	Africa|hCoV-19/South Africa/KRISP-K001385/2020|EPI ISL 515869|B.1.1.206|South Africa|2020-07-09	0.0002487076	Africa
Africa|hCoV-19/Kenya/C2826/2020|EPI ISL 457891|B.1.5|Kenya|2020-04-27	Africa|hCoV-19/South Africa/KRISP-K001385/2020|EPI ISL 515869|B.1.1.206|South Africa|2020-07-09	0.0002376083	Africa
Africa|hCoV-19/Kenya/C2847/2020|EPI ISL 457892|B.1.5|Kenya|2020-04-27	Africa|hCoV-19/South Africa/KRISP-K001385/2020|EPI ISL 515869|B.1.1.206|South Africa|2020-07-09	0.0002458863	Africa
Africa|hCoV-19/Kenya/C293/2020|EPI ISL 457871|A|Kenya|2020-04-04	Africa|hCoV-19/South Africa/KRISP-K001385/2020|EPI ISL 515869|B.1.1.206|South Africa|2020-07-09	0.0005576346	Africa
Africa|hCoV-19/Kenya/C310/2020|EPI ISL 457874|B.4|Kenya|2020-04-04	Africa|hCoV-19/South Africa/KRISP-K001385/2020|EPI ISL 515869|B.1.1.206|South Africa|2020-07-09	0.0007197229	Africa
Africa|hCoV-19/Kenya/C3129/2020|EPI ISL 457897|B.1.5|Kenya|2020-04-28	Africa|hCoV-19/South Africa/KRISP-K001385/2020|EPI ISL 515869|B.1.1.206|South Africa|2020-07-09	0.0002702800	Africa
Africa|hCoV-19/Kenya/C314/2020|EPI ISL 457875|A|Kenya|2020-04-04	Africa|hCoV-19/South Africa/KRISP-K001385/2020|EPI ISL 515869|B.1.1.206|South Africa|2020-07-09	0.0006051135	Africa
Africa|hCoV-19/Kenya/C316/2020|EPI ISL 457876|B.4|Kenya|2020-04-04	Africa|hCoV-19/South Africa/KRISP-K001385/2020|EPI ISL 515869|B.1.1.206|South Africa|2020-07-09	0.0007263511	Africa
Africa|hCoV-19/Kenya/C3194/2020|EPI ISL 457901|B.1.5|Kenya|2020-04-28	Africa|hCoV-19/South Africa/KRISP-K001385/2020|EPI ISL 515869|B.1.1.206|South Africa|2020-07-09	0.0003113555	Africa
Africa|hCoV-19/Kenya/C3205/2020|EPI ISL 457902|B.1.5|Kenya|2020-04-28	Africa|hCoV-19/South Africa/KRISP-K001385/2020|EPI ISL 515869|B.1.1.206|South Africa|2020-07-09	0.0002401347	Africa
Africa|hCoV-19/Kenya/C3208/2020|EPI ISL 457903|B.1.5|Kenya|2020-04-28	Africa|hCoV-19/South Africa/KRISP-K001385/2020|EPI ISL 515869|B.1.1.206|South Africa|2020-07-09	0.0002452403	Africa
Africa|hCoV-19/Kenya/C3381/2020|EPI ISL 568714|B.1.5|Kenya|2020-04-30	Africa|hCoV-19/South Africa/KRISP-K001385/2020|EPI ISL 515869|B.1.1.206|South Africa|2020-07-09	0.0002715578	Africa
Africa|hCoV-19/Kenya/C3427/2020|EPI ISL 457906|B.1.5|Kenya|2020-04-29	Africa|hCoV-19/South Africa/KRISP-K001385/2020|EPI ISL 515869|B.1.1.206|South Africa|2020-07-09	0.0003052249	Africa
Africa|hCoV-19/Kenya/C3457/2020|EPI ISL 568715|B.1|Kenya|2020-04-30	Africa|hCoV-19/South Africa/KRISP-K001385/2020|EPI ISL 515869|B.1.1.206|South Africa|2020-07-09	0.0003462332	Africa
Africa|hCoV-19/Kenya/C3739/2020|EPI ISL 568717|B.1.5|Kenya|2020-05-04	Africa|hCoV-19/South Africa/KRISP-K001385/2020|EPI ISL 515869|B.1.1.206|South Africa|2020-07-09	0.0002376083	Africa
Africa|hCoV-19/Kenya/C389/2020|EPI ISL 568698|B.1.5|Kenya|2020-04-07	Africa|hCoV-19/South Africa/KRISP-K001385/2020|EPI ISL 515869|B.1.1.206|South Africa|2020-07-09	0.0002397154	Africa
Africa|hCoV-19/Kenya/C3980/2020|EPI ISL 568719|B.1|Kenya|2020-05-05	Africa|hCoV-19/South Africa/KRISP-K001385/2020|EPI ISL 515869|B.1.1.206|South Africa|2020-07-09	0.0002734297	Africa
Africa|hCoV-19/Kenya/C4083/2020|EPI ISL 568721|B.1.5|Kenya|2020-05-05	Africa|hCoV-19/South Africa/KRISP-K001385/2020|EPI ISL 515869|B.1.1.206|South Africa|2020-07-09	0.0003157020	Africa
Africa|hCoV-19/Kenya/C4195/2020|EPI ISL 568723|B.1.5|Kenya|2020-06-05	Africa|hCoV-19/South Africa/KRISP-K001385/2020|EPI ISL 515869|B.1.1.206|South Africa|2020-07-09	0.0002376166	Africa
Africa|hCoV-19/Kenya/C4199/2020|EPI ISL 568724|B.1.5|Kenya|2020-05-06	Africa|hCoV-19/South Africa/KRISP-K001385/2020|EPI ISL 515869|B.1.1.206|South Africa|2020-07-09	0.0003085910	Africa
Africa|hCoV-19/Kenya/C4214/2020|EPI ISL 568725|B.1|Kenya|2020-06-05	Africa|hCoV-19/South Africa/KRISP-K001385/2020|EPI ISL 515869|B.1.1.206|South Africa|2020-07-09	0.0002688479	Africa
Africa|hCoV-19/Kenya/C4419/2020|EPI ISL 568727|B.1|Kenya|2020-05-07	Africa|hCoV-19/South Africa/KRISP-K001385/2020|EPI ISL 515869|B.1.1.206|South Africa|2020-07-09	0.0003363980	Africa
Africa|hCoV-19/Kenya/C4420/2020|EPI ISL 568728|B.1.5|Kenya|2020-05-07	Africa|hCoV-19/South Africa/KRISP-K001385/2020|EPI ISL 515869|B.1.1.206|South Africa|2020-07-09	0.0003114308	Africa
Africa|hCoV-19/Kenya/C4585/2020|EPI ISL 568730|B.1.5|Kenya|2020-05-08	Africa|hCoV-19/South Africa/KRISP-K001385/2020|EPI ISL 515869|B.1.1.206|South Africa|2020-07-09	0.0002715696	Africa
Africa|hCoV-19/Kenya/C460/2020|EPI ISL 457910|B.1.5|Kenya|2020-04-08	Africa|hCoV-19/South Africa/KRISP-K001385/2020|EPI ISL 515869|B.1.1.206|South Africa|2020-07-09	0.0002436699	Africa
Africa|hCoV-19/Kenya/C4691/2020|EPI ISL 568733|B.1.5|Kenya|2020-05-09	Africa|hCoV-19/South Africa/KRISP-K001385/2020|EPI ISL 515869|B.1.1.206|South Africa|2020-07-09	0.0002408699	Africa
Africa|hCoV-19/Kenya/C4710/2020|EPI ISL 568735|B.1.5|Kenya|2020-05-08	Africa|hCoV-19/South Africa/KRISP-K001385/2020|EPI ISL 515869|B.1.1.206|South Africa|2020-07-09	0.0003360995	Africa
Africa|hCoV-19/Kenya/C4717/2020|EPI ISL 568737|B.1.5|Kenya|2020-05-08	Africa|hCoV-19/South Africa/KRISP-K001385/2020|EPI ISL 515869|B.1.1.206|South Africa|2020-07-09	0.0002838399	Africa
Africa|hCoV-19/Kenya/C4872/2020|EPI ISL 568741|B.1.5|Kenya|2020-05-08	Africa|hCoV-19/South Africa/KRISP-K001385/2020|EPI ISL 515869|B.1.1.206|South Africa|2020-07-09	0.0002741190	Africa
Africa|hCoV-19/Kenya/C4895/2020|EPI ISL 568742|B.1.5|Kenya|2020-05-08	Africa|hCoV-19/South Africa/KRISP-K001385/2020|EPI ISL 515869|B.1.1.206|South Africa|2020-07-09	0.0003429568	Africa
Africa|hCoV-19/Kenya/C5008/2020|EPI ISL 568744|B.1|Kenya|2020-05-08	Africa|hCoV-19/South Africa/KRISP-K001385/2020|EPI ISL 515869|B.1.1.206|South Africa|2020-07-09	0.0002797807	Africa
Africa|hCoV-19/Kenya/C5011/2020|EPI ISL 568745|B.1.5|Kenya|2020-05-08	Africa|hCoV-19/South Africa/KRISP-K001385/2020|EPI ISL 515869|B.1.1.206|South Africa|2020-07-09	0.0003085592	Africa
Africa|hCoV-19/Kenya/C5119/2020|EPI ISL 568750|B.1|Kenya|2020-05-09	Africa|hCoV-19/South Africa/KRISP-K001385/2020|EPI ISL 515869|B.1.1.206|South Africa|2020-07-09	0.0002715883	Africa
Africa|hCoV-19/Kenya/C5177/2020|EPI ISL 568752|B.1.5|Kenya|2020-05-09	Africa|hCoV-19/South Africa/KRISP-K001385/2020|EPI ISL 515869|B.1.1.206|South Africa|2020-07-09	0.0002743230	Africa
Africa|hCoV-19/Kenya/C5178/2020|EPI ISL 568753|B.1.5|Kenya|2020-05-09	Africa|hCoV-19/South Africa/KRISP-K001385/2020|EPI ISL 515869|B.1.1.206|South Africa|2020-07-09	0.0002823970	Africa
Africa|hCoV-19/Kenya/C5246/2020|EPI ISL 568754|B.1.5|Kenya|2020-05-09	Africa|hCoV-19/South Africa/KRISP-K001385/2020|EPI ISL 515869|B.1.1.206|South Africa|2020-07-09	0.0002718684	Africa
Africa|hCoV-19/Kenya/C5288/2020|EPI ISL 568755|B.1.5|Kenya|2020-05-10	Africa|hCoV-19/South Africa/KRISP-K001385/2020|EPI ISL 515869|B.1.1.206|South Africa|2020-07-09	0.0003464588	Africa
Africa|hCoV-19/Kenya/C5289/2020|EPI ISL 568756|B.1.5|Kenya|2020-05-10	Africa|hCoV-19/South Africa/KRISP-K001385/2020|EPI ISL 515869|B.1.1.206|South Africa|2020-07-09	0.0002470921	Africa
Africa|hCoV-19/Kenya/C5328/2020|EPI ISL 568760|B.1.5|Kenya|2020-05-10	Africa|hCoV-19/South Africa/KRISP-K001385/2020|EPI ISL 515869|B.1.1.206|South Africa|2020-07-09	0.0002743723	Africa
Africa|hCoV-19/Kenya/C5335/2020|EPI ISL 568762|B.1.5|Kenya|2020-05-10	Africa|hCoV-19/South Africa/KRISP-K001385/2020|EPI ISL 515869|B.1.1.206|South Africa|2020-07-09	0.0002746082	Africa
Africa|hCoV-19/Kenya/C5384/2020|EPI ISL 568764|B.1.5|Kenya|2020-05-10	Africa|hCoV-19/South Africa/KRISP-K001385/2020|EPI ISL 515869|B.1.1.206|South Africa|2020-07-09	0.0003360881	Africa
Africa|hCoV-19/Kenya/C54/2020|EPI ISL 457847|B.1|Kenya|2020-03-24	Africa|hCoV-19/South Africa/KRISP-K001385/2020|EPI ISL 515869|B.1.1.206|South Africa|2020-07-09	0.0003082287	Africa
Africa|hCoV-19/Kenya/C544/2020|EPI ISL 457911|B.1.5|Kenya|2020-04-10	Africa|hCoV-19/South Africa/KRISP-K001385/2020|EPI ISL 515869|B.1.1.206|South Africa|2020-07-09	0.0002436784	Africa
Africa|hCoV-19/Kenya/C5442/2020|EPI ISL 568767|B.1.5|Kenya|2020-05-10	Africa|hCoV-19/South Africa/KRISP-K001385/2020|EPI ISL 515869|B.1.1.206|South Africa|2020-07-09	0.0003055368	Africa
Africa|hCoV-19/Kenya/C569/2020|EPI ISL 568700|B.1|Kenya|2020-04-12	Africa|hCoV-19/South Africa/KRISP-K001385/2020|EPI ISL 515869|B.1.1.206|South Africa|2020-07-09	0.0002796340	Africa
Africa|hCoV-19/Kenya/C5695/2020|EPI ISL 568770|B.1.5|Kenya|2020-05-11	Africa|hCoV-19/South Africa/KRISP-K001385/2020|EPI ISL 515869|B.1.1.206|South Africa|2020-07-09	0.0003394990	Africa
Africa|hCoV-19/Kenya/C5701/2020|EPI ISL 568772|B.1|Kenya|2020-05-11	Africa|hCoV-19/South Africa/KRISP-K001385/2020|EPI ISL 515869|B.1.1.206|South Africa|2020-07-09	0.0002715763	Africa
Africa|hCoV-19/Kenya/C571/2020|EPI ISL 568702|A|Kenya|2020-04-12	Africa|hCoV-19/South Africa/KRISP-K001385/2020|EPI ISL 515869|B.1.1.206|South Africa|2020-07-09	0.0005714711	Africa
Africa|hCoV-19/Kenya/C5767/2020|EPI ISL 568773|B.1.5|Kenya|2020-05-11	Africa|hCoV-19/South Africa/KRISP-K001385/2020|EPI ISL 515869|B.1.1.206|South Africa|2020-07-09	0.0003845210	Africa
Africa|hCoV-19/Kenya/C5811/2020|EPI ISL 568775|B.1.5|Kenya|2020-05-11	Africa|hCoV-19/South Africa/KRISP-K001385/2020|EPI ISL 515869|B.1.1.206|South Africa|2020-07-09	0.0002715761	Africa
Africa|hCoV-19/Kenya/C5813/2020|EPI ISL 568776|B.1|Kenya|2020-05-11	Africa|hCoV-19/South Africa/KRISP-K001385/2020|EPI ISL 515869|B.1.1.206|South Africa|2020-07-09	0.0002743230	Africa
Africa|hCoV-19/Kenya/C5835/2020|EPI ISL 568777|B.1.5|Kenya|2020-05-12	Africa|hCoV-19/South Africa/KRISP-K001385/2020|EPI ISL 515869|B.1.1.206|South Africa|2020-07-09	0.0003084115	Africa
Africa|hCoV-19/Kenya/C587/2020|EPI ISL 457912|B.1.5|Kenya|2020-04-11	Africa|hCoV-19/South Africa/KRISP-K001385/2020|EPI ISL 515869|B.1.1.206|South Africa|2020-07-09	0.0002435961	Africa
Africa|hCoV-19/Kenya/C589/2020|EPI ISL 457913|B.1.5|Kenya|2020-04-11	Africa|hCoV-19/South Africa/KRISP-K001385/2020|EPI ISL 515869|B.1.1.206|South Africa|2020-07-09	0.0002397317	Africa
Africa|hCoV-19/Kenya/C5902/2020|EPI ISL 568779|B.1.5|Kenya|2020-05-12	Africa|hCoV-19/South Africa/KRISP-K001385/2020|EPI ISL 515869|B.1.1.206|South Africa|2020-07-09	0.0002770587	Africa
Africa|hCoV-19/Kenya/C5911/2020|EPI ISL 568780|B.1.5|Kenya|2020-05-12	Africa|hCoV-19/South Africa/KRISP-K001385/2020|EPI ISL 515869|B.1.1.206|South Africa|2020-07-09	0.0002769885	Africa
Africa|hCoV-19/Kenya/C5914/2020|EPI ISL 568782|B.1.5|Kenya|2020-05-12	Africa|hCoV-19/South Africa/KRISP-K001385/2020|EPI ISL 515869|B.1.1.206|South Africa|2020-07-09	0.0003058275	Africa
Africa|hCoV-19/Kenya/C6186/2020|EPI ISL 568787|B.1.5|Kenya|2020-05-13	Africa|hCoV-19/South Africa/KRISP-K001385/2020|EPI ISL 515869|B.1.1.206|South Africa|2020-07-09	0.0003429730	Africa
Africa|hCoV-19/Kenya/C6255/2020|EPI ISL 568790|B.1.1.33|Kenya|2020-05-13	Africa|hCoV-19/South Africa/KRISP-K001385/2020|EPI ISL 515869|B.1.1.206|South Africa|2020-07-09	0.0003397021	Africa
Africa|hCoV-19/Kenya/C6298/2020|EPI ISL 568792|B.1|Kenya|2020-05-13	Africa|hCoV-19/South Africa/KRISP-K001385/2020|EPI ISL 515869|B.1.1.206|South Africa|2020-07-09	0.0002795821	Africa
Africa|hCoV-19/Kenya/C6369/2020|EPI ISL 568794|B.1|Kenya|2020-05-14	Africa|hCoV-19/South Africa/KRISP-K001385/2020|EPI ISL 515869|B.1.1.206|South Africa|2020-07-09	0.0003490201	Africa
Africa|hCoV-19/Kenya/C6380/2020|EPI ISL 568798|B.1.5|Kenya|2020-05-15	Africa|hCoV-19/South Africa/KRISP-K001385/2020|EPI ISL 515869|B.1.1.206|South Africa|2020-07-09	0.0002448456	Africa
Africa|hCoV-19/Kenya/C6384/2020|EPI ISL 568799|B.1|Kenya|2020-05-14	Africa|hCoV-19/South Africa/KRISP-K001385/2020|EPI ISL 515869|B.1.1.206|South Africa|2020-07-09	0.0002742221	Africa
Africa|hCoV-19/Kenya/C639/2020|EPI ISL 568703|B|Kenya|2020-04-14	Africa|hCoV-19/South Africa/KRISP-K001385/2020|EPI ISL 515869|B.1.1.206|South Africa|2020-07-09	0.0003841263	Africa
Africa|hCoV-19/Kenya/C6518/2020|EPI ISL 568803|B.1.5|Kenya|2020-05-14	Africa|hCoV-19/South Africa/KRISP-K001385/2020|EPI ISL 515869|B.1.1.206|South Africa|2020-07-09	0.0003162971	Africa
Africa|hCoV-19/Kenya/C6524/2020|EPI ISL 568805|A|Kenya|2020-05-14	Africa|hCoV-19/South Africa/KRISP-K001385/2020|EPI ISL 515869|B.1.1.206|South Africa|2020-07-09	0.0006210893	Africa
Africa|hCoV-19/Kenya/C656/2020|EPI ISL 457915|B.1.5|Kenya|2020-04-13	Africa|hCoV-19/South Africa/KRISP-K001385/2020|EPI ISL 515869|B.1.1.206|South Africa|2020-07-09	0.0003024876	Africa
Africa|hCoV-19/Kenya/C6564/2020|EPI ISL 568806|B.1.5|Kenya|2020-05-14	Africa|hCoV-19/South Africa/KRISP-K001385/2020|EPI ISL 515869|B.1.1.206|South Africa|2020-07-09	0.0003528658	Africa
Africa|hCoV-19/Kenya/C6878/2020|EPI ISL 568813|B.1.1|Kenya|2020-05-15	Africa|hCoV-19/South Africa/KRISP-K001385/2020|EPI ISL 515869|B.1.1.206|South Africa|2020-07-09	0.0001425464	Africa
Africa|hCoV-19/Kenya/C6914/2020|EPI ISL 568817|B.1|Kenya|2020-05-15	Africa|hCoV-19/South Africa/KRISP-K001385/2020|EPI ISL 515869|B.1.1.206|South Africa|2020-07-09	0.0003842387	Africa
Africa|hCoV-19/Kenya/C7081/2020|EPI ISL 568824|B.1.5|Kenya|2020-05-16	Africa|hCoV-19/South Africa/KRISP-K001385/2020|EPI ISL 515869|B.1.1.206|South Africa|2020-07-09	0.0002849444	Africa
Africa|hCoV-19/Kenya/C713/2020|EPI ISL 457920|B.1.5|Kenya|2020-04-14	Africa|hCoV-19/South Africa/KRISP-K001385/2020|EPI ISL 515869|B.1.1.206|South Africa|2020-07-09	0.0002688595	Africa
Africa|hCoV-19/Kenya/C7579/2020|EPI ISL 568842|A|Kenya|2020-05-16	Africa|hCoV-19/South Africa/KRISP-K001385/2020|EPI ISL 515869|B.1.1.206|South Africa|2020-07-09	0.0006227525	Africa
Africa|hCoV-19/Kenya/C7605/2020|EPI ISL 568847|A|Kenya|2020-05-16	Africa|hCoV-19/South Africa/KRISP-K001385/2020|EPI ISL 515869|B.1.1.206|South Africa|2020-07-09	0.0006109868	Africa
Africa|hCoV-19/Kenya/C787/2020|EPI ISL 457921|B.1.5|Kenya|2020-04-15	Africa|hCoV-19/South Africa/KRISP-K001385/2020|EPI ISL 515869|B.1.1.206|South Africa|2020-07-09	0.0002352373	Africa
Africa|hCoV-19/Kenya/C7949/2020|EPI ISL 568852|B.1|Kenya|2020-05-18	Africa|hCoV-19/South Africa/KRISP-K001385/2020|EPI ISL 515869|B.1.1.206|South Africa|2020-07-09	0.0003499927	Africa
Africa|hCoV-19/Kenya/C815/2020|EPI ISL 568706|B.1|Kenya|2020-04-16	Africa|hCoV-19/South Africa/KRISP-K001385/2020|EPI ISL 515869|B.1.1.206|South Africa|2020-07-09	0.0003143887	Africa
Africa|hCoV-19/Kenya/C8240/2020|EPI ISL 568855|B.1.5|Kenya|2020-05-19	Africa|hCoV-19/South Africa/KRISP-K001385/2020|EPI ISL 515869|B.1.1.206|South Africa|2020-07-09	0.0002811300	Africa
Africa|hCoV-19/Kenya/C926/2020|EPI ISL 457928|B.1.5|Kenya|2020-04-17	Africa|hCoV-19/South Africa/KRISP-K001385/2020|EPI ISL 515869|B.1.1.206|South Africa|2020-07-09	0.0002704408	Africa
Africa|hCoV-19/Kenya/D5/2020|EPI ISL 457999|B.1|Kenya|2020-05-22	Africa|hCoV-19/South Africa/KRISP-K001385/2020|EPI ISL 515869|B.1.1.206|South Africa|2020-07-09	0.0005163947	Africa
Africa|hCoV-19/Kenya/D6/2020|EPI ISL 458000|B.40|Kenya|2020-03-17	Africa|hCoV-19/South Africa/KRISP-K001385/2020|EPI ISL 515869|B.1.1.206|South Africa|2020-07-09	0.0006413063	Africa
Africa|hCoV-19/Kenya/NIC 059/2020|EPI ISL 457827|B.40|Kenya|2020-03	Africa|hCoV-19/South Africa/KRISP-K001385/2020|EPI ISL 515869|B.1.1.206|South Africa|2020-07-09	0.0005772059	Africa
Africa|hCoV-19/Kenya/NIC 084/2020|EPI ISL 457828|B|Kenya|2020-03	Africa|hCoV-19/South Africa/KRISP-K001385/2020|EPI ISL 515869|B.1.1.206|South Africa|2020-07-09	0.0005378553	Africa
Africa|hCoV-19/Kenya/NIC 087/2020|EPI ISL 457829|B.1.1.20|Kenya|2020-03	Africa|hCoV-19/South Africa/KRISP-K001385/2020|EPI ISL 515869|B.1.1.206|South Africa|2020-07-09	0.0001692899	Africa
Africa|hCoV-19/Kenya/NIC 089/2020|EPI ISL 457830|B.1.1.20|Kenya|2020-03	Africa|hCoV-19/South Africa/KRISP-K001385/2020|EPI ISL 515869|B.1.1.206|South Africa|2020-07-09	0.0001761286	Africa
Africa|hCoV-19/Kenya/NIC 168/2020|EPI ISL 457832|B.1.255|Kenya|2020-03	Africa|hCoV-19/South Africa/KRISP-K001385/2020|EPI ISL 515869|B.1.1.206|South Africa|2020-07-09	0.0003114418	Africa
Africa|hCoV-19/Kenya/NIC 187/2020|EPI ISL 457833|B.1.5|Kenya|2020-03-20	Africa|hCoV-19/South Africa/KRISP-K001385/2020|EPI ISL 515869|B.1.1.206|South Africa|2020-07-09	0.0003024673	Africa
Africa|hCoV-19/Kenya/NIC 196/2020|EPI ISL 457834|B.1.1|Kenya|2020-03-21	Africa|hCoV-19/South Africa/KRISP-K001385/2020|EPI ISL 515869|B.1.1.206|South Africa|2020-07-09	0.0001404843	Africa
Africa|hCoV-19/Kenya/NIC 248/2020|EPI ISL 457836|B.40|Kenya|2020-03-23	Africa|hCoV-19/South Africa/KRISP-K001385/2020|EPI ISL 515869|B.1.1.206|South Africa|2020-07-09	0.0005138660	Africa
Africa|hCoV-19/Kenya/NIC 266/2020|EPI ISL 457838|B.6|Kenya|2020-03-24	Africa|hCoV-19/South Africa/KRISP-K001385/2020|EPI ISL 515869|B.1.1.206|South Africa|2020-07-09	0.0006155091	Africa
Africa|hCoV-19/Kenya/NIC 492/2020|EPI ISL 457840|B.1.5|Kenya|2020-03	Africa|hCoV-19/South Africa/KRISP-K001385/2020|EPI ISL 515869|B.1.1.206|South Africa|2020-07-09	0.0002441032	Africa
Africa|hCoV-19/Kenya/NIC 512/2020|EPI ISL 457841|B.1.5|Kenya|2020-03	Africa|hCoV-19/South Africa/KRISP-K001385/2020|EPI ISL 515869|B.1.1.206|South Africa|2020-07-09	0.0002439246	Africa
Africa|hCoV-19/Kenya/NIC 569/2020|EPI ISL 457843|B.1.1|Kenya|2020-03-29	Africa|hCoV-19/South Africa/KRISP-K001385/2020|EPI ISL 515869|B.1.1.206|South Africa|2020-07-09	0.0001680102	Africa
Africa|hCoV-19/Kenya/NIC 593/2020|EPI ISL 457844|B.1.1.316|Kenya|2020-03-29	Africa|hCoV-19/South Africa/KRISP-K001385/2020|EPI ISL 515869|B.1.1.206|South Africa|2020-07-09	0.0001729191	Africa
Africa|hCoV-19/Kenya/S052/2020|EPI ISL 457932|B.4|Kenya|2020-03-14	Africa|hCoV-19/South Africa/KRISP-K001385/2020|EPI ISL 515869|B.1.1.206|South Africa|2020-07-09	0.0006900070	Africa
Africa|hCoV-19/Kenya/S109/2020|EPI ISL 457933|B.4|Kenya|2020-03-23	Africa|hCoV-19/South Africa/KRISP-K001385/2020|EPI ISL 515869|B.1.1.206|South Africa|2020-07-09	0.0006608357	Africa
Africa|hCoV-19/Kenya/S299/2020|EPI ISL 457934|B.1.1.1|Kenya|2020-03-29	Africa|hCoV-19/South Africa/KRISP-K001385/2020|EPI ISL 515869|B.1.1.206|South Africa|2020-07-09	0.0003081549	Africa
Africa|hCoV-19/Madagascar/IP-01650/2020|EPI ISL 508862|B.1|Madagascar|2020-03-20	Africa|hCoV-19/South Africa/KRISP-K001385/2020|EPI ISL 515869|B.1.1.206|South Africa|2020-07-09	0.0003360882	Africa
Africa|hCoV-19/Madagascar/IP-01861/2020|EPI ISL 508863|B.1|Madagascar|2020-03-22	Africa|hCoV-19/South Africa/KRISP-K001385/2020|EPI ISL 515869|B.1.1.206|South Africa|2020-07-09	0.0003360882	Africa
Africa|hCoV-19/Mali/M002593/2020|EPI ISL 487446|A|Mali|2020-04-06	Africa|hCoV-19/South Africa/KRISP-K001385/2020|EPI ISL 515869|B.1.1.206|South Africa|2020-07-09	0.0006050994	Africa
Africa|hCoV-19/Mali/M002615/2020|EPI ISL 487447|A|Mali|2020-04-06	Africa|hCoV-19/South Africa/KRISP-K001385/2020|EPI ISL 515869|B.1.1.206|South Africa|2020-07-09	0.0005715288	Africa
Africa|hCoV-19/Mali/M002616/2020|EPI ISL 487448|A|Mali|2020-04-06	Africa|hCoV-19/South Africa/KRISP-K001385/2020|EPI ISL 515869|B.1.1.206|South Africa|2020-07-09	0.0005388895	Africa
Africa|hCoV-19/Mali/M002618/2020|EPI ISL 487449|A|Mali|2020-04-06	Africa|hCoV-19/South Africa/KRISP-K001385/2020|EPI ISL 515869|B.1.1.206|South Africa|2020-07-09	0.0006051015	Africa
Africa|hCoV-19/Mali/M002644/2020|EPI ISL 487450|A|Mali|2020-04-08	Africa|hCoV-19/South Africa/KRISP-K001385/2020|EPI ISL 515869|B.1.1.206|South Africa|2020-07-09	0.0006387741	Africa
Africa|hCoV-19/Mali/M002659/2020|EPI ISL 487451|A|Mali|2020-04-09	Africa|hCoV-19/South Africa/KRISP-K001385/2020|EPI ISL 515869|B.1.1.206|South Africa|2020-07-09	0.0005714712	Africa
Africa|hCoV-19/Mali/M002663/2020|EPI ISL 487452|A|Mali|2020-04-09	Africa|hCoV-19/South Africa/KRISP-K001385/2020|EPI ISL 515869|B.1.1.206|South Africa|2020-07-09	0.0006723598	Africa
Africa|hCoV-19/Mali/M002667/2020|EPI ISL 487453|B.1|Mali|2020-04-10	Africa|hCoV-19/South Africa/KRISP-K001385/2020|EPI ISL 515869|B.1.1.206|South Africa|2020-07-09	0.0003360882	Africa
Africa|hCoV-19/Mali/M002672/2020|EPI ISL 487454|B|Mali|2020-04-10	Africa|hCoV-19/South Africa/KRISP-K001385/2020|EPI ISL 515869|B.1.1.206|South Africa|2020-07-09	0.0005043495	Africa
Africa|hCoV-19/Mali/M002673/2020|EPI ISL 487455|B.1|Mali|2020-04-10	Africa|hCoV-19/South Africa/KRISP-K001385/2020|EPI ISL 515869|B.1.1.206|South Africa|2020-07-09	0.0003360815	Africa
Africa|hCoV-19/Mali/M002675/2020|EPI ISL 487456|A|Mali|2020-04-10	Africa|hCoV-19/South Africa/KRISP-K001385/2020|EPI ISL 515869|B.1.1.206|South Africa|2020-07-09	0.0005714712	Africa
Africa|hCoV-19/Mali/M002698/2020|EPI ISL 487457|A|Mali|2020-04-12	Africa|hCoV-19/South Africa/KRISP-K001385/2020|EPI ISL 515869|B.1.1.206|South Africa|2020-07-09	0.0005384650	Africa
Africa|hCoV-19/Mali/M002700/2020|EPI ISL 487458|B.1|Mali|2020-04-12	Africa|hCoV-19/South Africa/KRISP-K001385/2020|EPI ISL 515869|B.1.1.206|South Africa|2020-07-09	0.0004724620	Africa
Africa|hCoV-19/Mali/M002703/2020|EPI ISL 487459|B.1|Mali|2020-04-12	Africa|hCoV-19/South Africa/KRISP-K001385/2020|EPI ISL 515869|B.1.1.206|South Africa|2020-07-09	0.0004033140	Africa
Africa|hCoV-19/Mali/M002704/2020|EPI ISL 487460|A|Mali|2020-04-12	Africa|hCoV-19/South Africa/KRISP-K001385/2020|EPI ISL 515869|B.1.1.206|South Africa|2020-07-09	0.0005041969	Africa
Africa|hCoV-19/Mali/M002707/2020|EPI ISL 487461|A|Mali|2020-04-12	Africa|hCoV-19/South Africa/KRISP-K001385/2020|EPI ISL 515869|B.1.1.206|South Africa|2020-07-09	0.0006723891	Africa
Africa|hCoV-19/Mali/M002758/2020|EPI ISL 487462|B.1|Mali|2020-04-13	Africa|hCoV-19/South Africa/KRISP-K001385/2020|EPI ISL 515869|B.1.1.206|South Africa|2020-07-09	0.0004369808	Africa
Africa|hCoV-19/Mali/M002823/2020|EPI ISL 487463|A|Mali|2020-04-14	Africa|hCoV-19/South Africa/KRISP-K001385/2020|EPI ISL 515869|B.1.1.206|South Africa|2020-07-09	0.0006050851	Africa
Africa|hCoV-19/Mali/M002824/2020|EPI ISL 487464|B.1.3|Mali|2020-04-14	Africa|hCoV-19/South Africa/KRISP-K001385/2020|EPI ISL 515869|B.1.1.206|South Africa|2020-07-09	0.0004369602	Africa
Africa|hCoV-19/Mali/M002826/2020|EPI ISL 487465|A|Mali|2020-04-14	Africa|hCoV-19/South Africa/KRISP-K001385/2020|EPI ISL 515869|B.1.1.206|South Africa|2020-07-09	0.0005378444	Africa
Africa|hCoV-19/Mali/M002830/2020|EPI ISL 487466|B.1.275|Mali|2020-04-14	Africa|hCoV-19/South Africa/KRISP-K001385/2020|EPI ISL 515869|B.1.1.206|South Africa|2020-07-09	0.0004033573	Africa
Africa|hCoV-19/Morocco/15N/2020|EPI ISL 458150|B.1.1|Morocco|2020-05-15	Africa|hCoV-19/South Africa/KRISP-K001385/2020|EPI ISL 515869|B.1.1.206|South Africa|2020-07-09	0.0004374791	Africa
Africa|hCoV-19/Morocco/6887/2020|EPI ISL 459965|B.1.1|Morocco|2020-03-03	Africa|hCoV-19/South Africa/KRISP-K001385/2020|EPI ISL 515869|B.1.1.206|South Africa|2020-07-09	0.0001344009	Africa
Africa|hCoV-19/Morocco/6888/2020|EPI ISL 459966|B.1.1|Morocco|2020-03-15	Africa|hCoV-19/South Africa/KRISP-K001385/2020|EPI ISL 515869|B.1.1.206|South Africa|2020-07-09	0.0002352215	Africa
Africa|hCoV-19/Morocco/6889/2020|EPI ISL 459967|B.1.5|Morocco|2020-03-15	Africa|hCoV-19/South Africa/KRISP-K001385/2020|EPI ISL 515869|B.1.1.206|South Africa|2020-07-09	0.0002374068	Africa
Africa|hCoV-19/Morocco/6890/2020|EPI ISL 459968|B.1.5|Morocco|2020-03-17	Africa|hCoV-19/South Africa/KRISP-K001385/2020|EPI ISL 515869|B.1.1.206|South Africa|2020-07-09	0.0003043723	Africa
Africa|hCoV-19/Morocco/6891/2020|EPI ISL 459969|B.1.255|Morocco|2020-03-20	Africa|hCoV-19/South Africa/KRISP-K001385/2020|EPI ISL 515869|B.1.1.206|South Africa|2020-07-09	0.0002717354	Africa
Africa|hCoV-19/Morocco/6892/2020|EPI ISL 459970|B.1.5|Morocco|2020-03-17	Africa|hCoV-19/South Africa/KRISP-K001385/2020|EPI ISL 515869|B.1.1.206|South Africa|2020-07-09	0.0003058820	Africa
Africa|hCoV-19/Morocco/6893/2020|EPI ISL 459971|B.1.153|Morocco|2020-03-18	Africa|hCoV-19/South Africa/KRISP-K001385/2020|EPI ISL 515869|B.1.1.206|South Africa|2020-07-09	0.0004771497	Africa
Africa|hCoV-19/Morocco/6894/2020|EPI ISL 459972|B.1|Morocco|2020-03-20	Africa|hCoV-19/South Africa/KRISP-K001385/2020|EPI ISL 515869|B.1.1.206|South Africa|2020-07-09	0.0004369602	Africa
Africa|hCoV-19/Morocco/6895/2020|EPI ISL 459973|B.1.1|Morocco|2020-03-20	Africa|hCoV-19/South Africa/KRISP-K001385/2020|EPI ISL 515869|B.1.1.206|South Africa|2020-07-09	0.0001680046	Africa
Africa|hCoV-19/Morocco/6897/2020|EPI ISL 459975|B.1.5|Morocco|2020-03-21	Africa|hCoV-19/South Africa/KRISP-K001385/2020|EPI ISL 515869|B.1.1.206|South Africa|2020-07-09	0.0003024774	Africa
Africa|hCoV-19/Morocco/6898/2020|EPI ISL 459976|B.1|Morocco|2020-03-16	Africa|hCoV-19/South Africa/KRISP-K001385/2020|EPI ISL 515869|B.1.1.206|South Africa|2020-07-09	0.0003697367	Africa
Africa|hCoV-19/Morocco/6899/2020|EPI ISL 459977|B.1.1|Morocco|2020-04-21	Africa|hCoV-19/South Africa/KRISP-K001385/2020|EPI ISL 515869|B.1.1.206|South Africa|2020-07-09	0.0001680119	Africa
Africa|hCoV-19/Morocco/6900/2020|EPI ISL 459978|B.1.1.247|Morocco|2020-04-20	Africa|hCoV-19/South Africa/KRISP-K001385/2020|EPI ISL 515869|B.1.1.206|South Africa|2020-07-09	0.0002688470	Africa
Africa|hCoV-19/Morocco/6901/2020|EPI ISL 459979|B.1|Morocco|2020-04-19	Africa|hCoV-19/South Africa/KRISP-K001385/2020|EPI ISL 515869|B.1.1.206|South Africa|2020-07-09	0.0003697045	Africa
Africa|hCoV-19/Morocco/6902/2020|EPI ISL 459980|B.1.1|Morocco|2020-04-19	Africa|hCoV-19/South Africa/KRISP-K001385/2020|EPI ISL 515869|B.1.1.206|South Africa|2020-07-09	0.0003024590	Africa
Africa|hCoV-19/Morocco/6903/2020|EPI ISL 459981|B.1|Morocco|2020-04-19	Africa|hCoV-19/South Africa/KRISP-K001385/2020|EPI ISL 515869|B.1.1.206|South Africa|2020-07-09	0.0005042271	Africa
Africa|hCoV-19/Morocco/6904/2020|EPI ISL 459982|B.1|Morocco|2020-04-18	Africa|hCoV-19/South Africa/KRISP-K001385/2020|EPI ISL 515869|B.1.1.206|South Africa|2020-07-09	0.0004706042	Africa
Africa|hCoV-19/Morocco/6905/2020|EPI ISL 459983|B.1.1|Morocco|2020-04-21	Africa|hCoV-19/South Africa/KRISP-K001385/2020|EPI ISL 515869|B.1.1.206|South Africa|2020-07-09	0.0002352364	Africa
Africa|hCoV-19/Morocco/6906/2020|EPI ISL 459984|B.1.1|Morocco|2020-04-06	Africa|hCoV-19/South Africa/KRISP-K001385/2020|EPI ISL 515869|B.1.1.206|South Africa|2020-07-09	0.0001344009	Africa
Africa|hCoV-19/Morocco/AZ183/2020|EPI ISL 476026|B.1.1|Morocco|2020-05-11	Africa|hCoV-19/South Africa/KRISP-K001385/2020|EPI ISL 515869|B.1.1.206|South Africa|2020-07-09	0.0003360870	Africa
Africa|hCoV-19/Morocco/CA24/2020|EPI ISL 476025|B.1.1|Morocco|2020-05-02	Africa|hCoV-19/South Africa/KRISP-K001385/2020|EPI ISL 515869|B.1.1.206|South Africa|2020-07-09	0.0004706072	Africa
Africa|hCoV-19/Morocco/HMIMV-Rabat102-03/2020|EPI ISL 471456|B.1|Morocco|2020-03-31	Africa|hCoV-19/South Africa/KRISP-K001385/2020|EPI ISL 515869|B.1.1.206|South Africa|2020-07-09	0.0004706025	Africa
Africa|hCoV-19/Morocco/HMIMV-Rabat1025-04/2020|EPI ISL 471457|B.1|Morocco|2020-04-13	Africa|hCoV-19/South Africa/KRISP-K001385/2020|EPI ISL 515869|B.1.1.206|South Africa|2020-07-09	0.0004033492	Africa
Africa|hCoV-19/Morocco/HMIMV-Rabat1429-04/2020|EPI ISL 471458|B.1|Morocco|2020-04-19	Africa|hCoV-19/South Africa/KRISP-K001385/2020|EPI ISL 515869|B.1.1.206|South Africa|2020-07-09	0.0005042509	Africa
Africa|hCoV-19/Morocco/HMIMV-Rabat1435-04/2020|EPI ISL 471459|B.1|Morocco|2020-04-19	Africa|hCoV-19/South Africa/KRISP-K001385/2020|EPI ISL 515869|B.1.1.206|South Africa|2020-07-09	0.0003697132	Africa
Africa|hCoV-19/Morocco/HMIMV-Rabat1462-04/2020|EPI ISL 471460|B.1|Morocco|2020-04-19	Africa|hCoV-19/South Africa/KRISP-K001385/2020|EPI ISL 515869|B.1.1.206|South Africa|2020-07-09	0.0004706042	Africa
Africa|hCoV-19/Morocco/OUA677-19/2020|EPI ISL 451400|B.1.5|Morocco|2020-04-23	Africa|hCoV-19/South Africa/KRISP-K001385/2020|EPI ISL 515869|B.1.1.206|South Africa|2020-07-09	0.0003697293	Africa
Africa|hCoV-19/Morocco/RA85/2020|EPI ISL 467299|B.1|Morocco|2020-05-21	Africa|hCoV-19/South Africa/KRISP-K001385/2020|EPI ISL 515869|B.1.1.206|South Africa|2020-07-09	0.0008407772	Africa
Africa|hCoV-19/Morocco/RMPS-01/2020|EPI ISL 469017|B.1|Morocco|2020-04-13	Africa|hCoV-19/South Africa/KRISP-K001385/2020|EPI ISL 515869|B.1.1.206|South Africa|2020-07-09	0.0003360882	Africa
Africa|hCoV-19/Morocco/RMPS-02/2020|EPI ISL 469049|B.1|Morocco|2020-03-30	Africa|hCoV-19/South Africa/KRISP-K001385/2020|EPI ISL 515869|B.1.1.206|South Africa|2020-07-09	0.0003361028	Africa
Africa|hCoV-19/Morocco/RMPS-03/2020|EPI ISL 469051|B.1|Morocco|2020-04-03	Africa|hCoV-19/South Africa/KRISP-K001385/2020|EPI ISL 515869|B.1.1.206|South Africa|2020-07-09	0.0004369602	Africa
Africa|hCoV-19/Morocco/RMPS-04/2020|EPI ISL 469052|B.1|Morocco|2020-03-30	Africa|hCoV-19/South Africa/KRISP-K001385/2020|EPI ISL 515869|B.1.1.206|South Africa|2020-07-09	0.0003360882	Africa
Africa|hCoV-19/Morocco/RMPS-05/2020|EPI ISL 469053|B.1|Morocco|2020-03-30	Africa|hCoV-19/South Africa/KRISP-K001385/2020|EPI ISL 515869|B.1.1.206|South Africa|2020-07-09	0.0003024733	Africa
Africa|hCoV-19/Morocco/RMPS-06/2020|EPI ISL 469054|B.1|Morocco|2020-04-01	Africa|hCoV-19/South Africa/KRISP-K001385/2020|EPI ISL 515869|B.1.1.206|South Africa|2020-07-09	0.0003360882	Africa
Africa|hCoV-19/Morocco/RMPS-12/2020|EPI ISL 482737|B.1.1|Morocco|2020-05-08	Africa|hCoV-19/South Africa/KRISP-K001385/2020|EPI ISL 515869|B.1.1.206|South Africa|2020-07-09	0.0003420370	Africa
Africa|hCoV-19/Morocco/RMPS-13/2020|EPI ISL 482738|B.1|Morocco|2020-04-10	Africa|hCoV-19/South Africa/KRISP-K001385/2020|EPI ISL 515869|B.1.1.206|South Africa|2020-07-09	0.0003420184	Africa
Africa|hCoV-19/Morocco/RMPS-14/2020|EPI ISL 482739|B.1|Morocco|2020-04-22	Africa|hCoV-19/South Africa/KRISP-K001385/2020|EPI ISL 515869|B.1.1.206|South Africa|2020-07-09	0.0003488176	Africa
Africa|hCoV-19/Morocco/refstage1/2020|EPI ISL 476559|B.1.5|Morocco|2020-02-27	Africa|hCoV-19/South Africa/KRISP-K001385/2020|EPI ISL 515869|B.1.1.206|South Africa|2020-07-09	0.0002352374	Africa
Africa|hCoV-19/Nigeria/AB03-CV135/2020|EPI ISL 527872|B.1.5|Nigeria|2020-05-12	Africa|hCoV-19/South Africa/KRISP-K001385/2020|EPI ISL 515869|B.1.1.206|South Africa|2020-07-09	0.0003397062	Africa
Africa|hCoV-19/Nigeria/ED01-CV155/2020|EPI ISL 527873|B.40|Nigeria|2020-02-21	Africa|hCoV-19/South Africa/KRISP-K001385/2020|EPI ISL 515869|B.1.1.206|South Africa|2020-07-09	0.0006387686	Africa
Africa|hCoV-19/Nigeria/ED02-CV156/2020|EPI ISL 527874|B.40|Nigeria|2020-03-23	Africa|hCoV-19/South Africa/KRISP-K001385/2020|EPI ISL 515869|B.1.1.206|South Africa|2020-07-09	0.0005378551	Africa
Africa|hCoV-19/Nigeria/ED03-CV157/2020|EPI ISL 527875|B.40|Nigeria|2020-03-26	Africa|hCoV-19/South Africa/KRISP-K001385/2020|EPI ISL 515869|B.1.1.206|South Africa|2020-07-09	0.0006938157	Africa
Africa|hCoV-19/Nigeria/ED04-CV158/2020|EPI ISL 527876|A|Nigeria|2020-03-25	Africa|hCoV-19/South Africa/KRISP-K001385/2020|EPI ISL 515869|B.1.1.206|South Africa|2020-07-09	0.0005714819	Africa
Africa|hCoV-19/Nigeria/ED06-CV159/2020|EPI ISL 527877|A|Nigeria|2020-03-25	Africa|hCoV-19/South Africa/KRISP-K001385/2020|EPI ISL 515869|B.1.1.206|South Africa|2020-07-09	0.0005555744	Africa
Africa|hCoV-19/Nigeria/ED07-CV160/2020|EPI ISL 527878|B.40|Nigeria|2020-03-31	Africa|hCoV-19/South Africa/KRISP-K001385/2020|EPI ISL 515869|B.1.1.206|South Africa|2020-07-09	0.0006724733	Africa
Africa|hCoV-19/Nigeria/ED1010-CV215/2020|EPI ISL 527879|B.1.1.229|Nigeria|2020-05-04	Africa|hCoV-19/South Africa/KRISP-K001385/2020|EPI ISL 515869|B.1.1.206|South Africa|2020-07-09	0.0002016143	Africa
Africa|hCoV-19/Nigeria/ED18-CV161/2020|EPI ISL 527880|B.1.5|Nigeria|2020-03-25	Africa|hCoV-19/South Africa/KRISP-K001385/2020|EPI ISL 515869|B.1.1.206|South Africa|2020-07-09	0.0002694573	Africa
Africa|hCoV-19/Nigeria/ED20-CV162/2020|EPI ISL 527881|B.1|Nigeria|2020-03-30	Africa|hCoV-19/South Africa/KRISP-K001385/2020|EPI ISL 515869|B.1.1.206|South Africa|2020-07-09	0.0003360882	Africa
Africa|hCoV-19/Nigeria/ED25-CV163/2020|EPI ISL 527882|B.1.5|Nigeria|2020-05-09	Africa|hCoV-19/South Africa/KRISP-K001385/2020|EPI ISL 515869|B.1.1.206|South Africa|2020-07-09	0.0002688480	Africa
Africa|hCoV-19/Nigeria/ED32-CV164/2020|EPI ISL 527883|B.1.5|Nigeria|2020-05-18	Africa|hCoV-19/South Africa/KRISP-K001385/2020|EPI ISL 515869|B.1.1.206|South Africa|2020-07-09	0.0002712144	Africa
Africa|hCoV-19/Nigeria/ED46-CV165/2020|EPI ISL 527884|B.1.1.229|Nigeria|2020-04-24	Africa|hCoV-19/South Africa/KRISP-K001385/2020|EPI ISL 515869|B.1.1.206|South Africa|2020-07-09	0.0002688425	Africa
Africa|hCoV-19/Nigeria/ED48-CV193/2020|EPI ISL 527885|B.1.5|Nigeria|2020-04-26	Africa|hCoV-19/South Africa/KRISP-K001385/2020|EPI ISL 515869|B.1.1.206|South Africa|2020-07-09	0.0002065188	Africa
Africa|hCoV-19/Nigeria/EK025-CV58/2020|EPI ISL 487098|B.1.1.71|Nigeria|2020-04-19	Africa|hCoV-19/South Africa/KRISP-K001385/2020|EPI ISL 515869|B.1.1.206|South Africa|2020-07-09	0.0002753237	Africa
Africa|hCoV-19/Nigeria/EK084-CV50/2020|EPI ISL 487105|B.1.1.71|Nigeria|2020-04-23	Africa|hCoV-19/South Africa/KRISP-K001385/2020|EPI ISL 515869|B.1.1.206|South Africa|2020-07-09	0.0002688405	Africa
Africa|hCoV-19/Nigeria/EK220-CV54/2020|EPI ISL 487102|B.1.1|Nigeria|2020-05-14	Africa|hCoV-19/South Africa/KRISP-K001385/2020|EPI ISL 515869|B.1.1.206|South Africa|2020-07-09	0.0002355118	Africa
Africa|hCoV-19/Nigeria/EK254-CV60/2020|EPI ISL 487096|B.1.1|Nigeria|2020-05-19	Africa|hCoV-19/South Africa/KRISP-K001385/2020|EPI ISL 515869|B.1.1.206|South Africa|2020-07-09	0.0002416988	Africa
Africa|hCoV-19/Nigeria/EK291-CV115/2020|EPI ISL 527887|B.1.1|Nigeria|2020-06-02	Africa|hCoV-19/South Africa/KRISP-K001385/2020|EPI ISL 515869|B.1.1.206|South Africa|2020-07-09	0.0002688586	Africa
Africa|hCoV-19/Nigeria/KW017-CV24/2020|EPI ISL 455362|B.1.255|Nigeria|2020-04-10	Africa|hCoV-19/South Africa/KRISP-K001385/2020|EPI ISL 515869|B.1.1.206|South Africa|2020-07-09	0.0003697206	Africa
Africa|hCoV-19/Nigeria/KW298-CV48/2020|EPI ISL 487107|A|Nigeria|2020-05-08	Africa|hCoV-19/South Africa/KRISP-K001385/2020|EPI ISL 515869|B.1.1.206|South Africa|2020-07-09	0.0006387440	Africa
Africa|hCoV-19/Nigeria/KW326-CV52/2020|EPI ISL 487103|B.1.1|Nigeria|2020-05-09	Africa|hCoV-19/South Africa/KRISP-K001385/2020|EPI ISL 515869|B.1.1.206|South Africa|2020-07-09	0.0002027265	Africa
Africa|hCoV-19/Nigeria/Lagos01/2020|EPI ISL 413550|B.1.1|Nigeria|2020-02-27	Africa|hCoV-19/South Africa/KRISP-K001385/2020|EPI ISL 515869|B.1.1.206|South Africa|2020-07-09	0.0001701230	Africa
Africa|hCoV-19/Nigeria/NG57752/2020|EPI ISL 462992|B.1.1|Nigeria|2020-03	Africa|hCoV-19/South Africa/KRISP-K001385/2020|EPI ISL 515869|B.1.1.206|South Africa|2020-07-09	0.0002018582	Africa
Africa|hCoV-19/Nigeria/OG007-CV22/2020|EPI ISL 455412|B.40|Nigeria|2020-03-29	Africa|hCoV-19/South Africa/KRISP-K001385/2020|EPI ISL 515869|B.1.1.206|South Africa|2020-07-09	0.0005715075	Africa
Africa|hCoV-19/Nigeria/ON191-CV49/2020|EPI ISL 487106|B.1.246|Nigeria|2020-06-30	Africa|hCoV-19/South Africa/KRISP-K001385/2020|EPI ISL 515869|B.1.1.206|South Africa|2020-07-09	0.0004390702	Africa
Africa|hCoV-19/Nigeria/ON505-CV43/2020|EPI ISL 487112|B.1.246|Nigeria|2020-05-24	Africa|hCoV-19/South Africa/KRISP-K001385/2020|EPI ISL 515869|B.1.1.206|South Africa|2020-07-09	0.0005042052	Africa
Africa|hCoV-19/Nigeria/ON507-CV44/2020|EPI ISL 487111|B.1.1.10|Nigeria|2020-05-24	Africa|hCoV-19/South Africa/KRISP-K001385/2020|EPI ISL 515869|B.1.1.206|South Africa|2020-07-09	0.0003364952	Africa
Africa|hCoV-19/Nigeria/ON595-CV121/2020|EPI ISL 527888|B.1.1.90|Nigeria|2020-06-03	Africa|hCoV-19/South Africa/KRISP-K001385/2020|EPI ISL 515869|B.1.1.206|South Africa|2020-07-09	0.0003024661	Africa
Africa|hCoV-19/Nigeria/ON705-CV153/2020|EPI ISL 527889|B.1.1.1|Nigeria|2020-06-09	Africa|hCoV-19/South Africa/KRISP-K001385/2020|EPI ISL 515869|B.1.1.206|South Africa|2020-07-09	0.0004033046	Africa
Africa|hCoV-19/Nigeria/ON752-CV144/2020|EPI ISL 527890|B.1|Nigeria|2020-06-11	Africa|hCoV-19/South Africa/KRISP-K001385/2020|EPI ISL 515869|B.1.1.206|South Africa|2020-07-09	0.0004709143	Africa
Africa|hCoV-19/Nigeria/ON920-CV152/2020|EPI ISL 527891|B.1.1.220|Nigeria|2020-06-16	Africa|hCoV-19/South Africa/KRISP-K001385/2020|EPI ISL 515869|B.1.1.206|South Africa|2020-07-09	0.0003028121	Africa
Africa|hCoV-19/Nigeria/ON969-CV145/2020|EPI ISL 527892|B.1.1|Nigeria|2020-06-17	Africa|hCoV-19/South Africa/KRISP-K001385/2020|EPI ISL 515869|B.1.1.206|South Africa|2020-07-09	0.0003024853	Africa
Africa|hCoV-19/Nigeria/OS016-CV3/2020|EPI ISL 455413|B.40|Nigeria|2020-03-27	Africa|hCoV-19/South Africa/KRISP-K001385/2020|EPI ISL 515869|B.1.1.206|South Africa|2020-07-09	0.0005394505	Africa
Africa|hCoV-19/Nigeria/OS030-CV5/2020|EPI ISL 455415|A|Nigeria|2020-03-29	Africa|hCoV-19/South Africa/KRISP-K001385/2020|EPI ISL 515869|B.1.1.206|South Africa|2020-07-09	0.0007316161	Africa
Africa|hCoV-19/Nigeria/OS055-CV8/2020|EPI ISL 455418|A|Nigeria|2020-03-29	Africa|hCoV-19/South Africa/KRISP-K001385/2020|EPI ISL 515869|B.1.1.206|South Africa|2020-07-09	0.0007248981	Africa
Africa|hCoV-19/Nigeria/OS060-CV9/2020|EPI ISL 455419|B.1|Nigeria|2020-03-29	Africa|hCoV-19/South Africa/KRISP-K001385/2020|EPI ISL 515869|B.1.1.206|South Africa|2020-07-09	0.0004746027	Africa
Africa|hCoV-19/Nigeria/OS070-CV11/2020|EPI ISL 455422|A|Nigeria|2020-03-29	Africa|hCoV-19/South Africa/KRISP-K001385/2020|EPI ISL 515869|B.1.1.206|South Africa|2020-07-09	0.0007060391	Africa
Africa|hCoV-19/Nigeria/OS085-CV14/2020|EPI ISL 455424|A|Nigeria|2020-03-29	Africa|hCoV-19/South Africa/KRISP-K001385/2020|EPI ISL 515869|B.1.1.206|South Africa|2020-07-09	0.0006051257	Africa
Africa|hCoV-19/Nigeria/OS125-CV20/2020|EPI ISL 455427|A|Nigeria|2020-03-29	Africa|hCoV-19/South Africa/KRISP-K001385/2020|EPI ISL 515869|B.1.1.206|South Africa|2020-07-09	0.0006994403	Africa
Africa|hCoV-19/Nigeria/OS294-CV42/2020|EPI ISL 487113|B.1.5|Nigeria|2020-04-23	Africa|hCoV-19/South Africa/KRISP-K001385/2020|EPI ISL 515869|B.1.1.206|South Africa|2020-07-09	0.0003360950	Africa
Africa|hCoV-19/Nigeria/OS524-CV45/2020|EPI ISL 487110|B.1.22|Nigeria|2020-05-11	Africa|hCoV-19/South Africa/KRISP-K001385/2020|EPI ISL 515869|B.1.1.206|South Africa|2020-07-09	0.0004369602	Africa
Africa|hCoV-19/Nigeria/OS589-CV46/2020|EPI ISL 487109|B.1.22|Nigeria|2020-05-29	Africa|hCoV-19/South Africa/KRISP-K001385/2020|EPI ISL 515869|B.1.1.206|South Africa|2020-07-09	0.0004707449	Africa
Africa|hCoV-19/Nigeria/OY008-CV29/2020|EPI ISL 455429|B.1|Nigeria|2020-03-27	Africa|hCoV-19/South Africa/KRISP-K001385/2020|EPI ISL 515869|B.1.1.206|South Africa|2020-07-09	0.0003360882	Africa
Africa|hCoV-19/Nigeria/OY045A-CV35/2020|EPI ISL 455431|B.40|Nigeria|2020-04-02	Africa|hCoV-19/South Africa/KRISP-K001385/2020|EPI ISL 515869|B.1.1.206|South Africa|2020-07-09	0.0005379817	Africa
Africa|hCoV-19/Nigeria/OY094-CV57/2020|EPI ISL 487099|B.1.1.102|Nigeria|2020-04-24	Africa|hCoV-19/South Africa/KRISP-K001385/2020|EPI ISL 515869|B.1.1.206|South Africa|2020-07-09	0.0002016271	Africa
Africa|hCoV-19/Nigeria/OY175-CV51/2020|EPI ISL 487104|B.1|Nigeria|2020-05-03	Africa|hCoV-19/South Africa/KRISP-K001385/2020|EPI ISL 515869|B.1.1.206|South Africa|2020-07-09	0.0004434791	Africa
Africa|hCoV-19/Nigeria/OY233-CV66/2020|EPI ISL 487091|B.1.246|Nigeria|2020-05-13	Africa|hCoV-19/South Africa/KRISP-K001385/2020|EPI ISL 515869|B.1.1.206|South Africa|2020-07-09	0.0006051235	Africa
Africa|hCoV-19/Nigeria/OY260-CV55/2020|EPI ISL 487101|B.1.265|Nigeria|2020-05-16	Africa|hCoV-19/South Africa/KRISP-K001385/2020|EPI ISL 515869|B.1.1.206|South Africa|2020-07-09	0.0005042052	Africa
Africa|hCoV-19/Nigeria/OY592-CV167/2020|EPI ISL 527898|B.1.265|Nigeria|2020-06-10	Africa|hCoV-19/South Africa/KRISP-K001385/2020|EPI ISL 515869|B.1.1.206|South Africa|2020-07-09	0.0006051582	Africa
Africa|hCoV-19/Nigeria/OY595-CV168/2020|EPI ISL 527899|B.1.265|Nigeria|2020-06-09	Africa|hCoV-19/South Africa/KRISP-K001385/2020|EPI ISL 515869|B.1.1.206|South Africa|2020-07-09	0.0006255734	Africa
Africa|hCoV-19/Nigeria/OY598-CV169/2020|EPI ISL 527900|B.1.1|Nigeria|2020-06-09	Africa|hCoV-19/South Africa/KRISP-K001385/2020|EPI ISL 515869|B.1.1.206|South Africa|2020-07-09	0.0004128606	Africa
Africa|hCoV-19/Nigeria/OY605-CV170/2020|EPI ISL 527901|B.1.1|Nigeria|2020-06-12	Africa|hCoV-19/South Africa/KRISP-K001385/2020|EPI ISL 515869|B.1.1.206|South Africa|2020-07-09	0.0004369216	Africa
Africa|hCoV-19/Nigeria/OY608-CV172/2020|EPI ISL 527903|B.1.1|Nigeria|2020-06-11	Africa|hCoV-19/South Africa/KRISP-K001385/2020|EPI ISL 515869|B.1.1.206|South Africa|2020-07-09	0.0003053626	Africa
Africa|hCoV-19/Nigeria/OY612-CV173/2020|EPI ISL 527904|B.1.1|Nigeria|2020-06-13	Africa|hCoV-19/South Africa/KRISP-K001385/2020|EPI ISL 515869|B.1.1.206|South Africa|2020-07-09	0.0003027244	Africa
Africa|hCoV-19/Nigeria/OY616-CV174/2020|EPI ISL 527905|B.1.1|Nigeria|2020-06-12	Africa|hCoV-19/South Africa/KRISP-K001385/2020|EPI ISL 515869|B.1.1.206|South Africa|2020-07-09	0.0004375691	Africa
Africa|hCoV-19/Nigeria/OY625-CV182/2020|EPI ISL 527909|B.1.1|Nigeria|2020-06-13	Africa|hCoV-19/South Africa/KRISP-K001385/2020|EPI ISL 515869|B.1.1.206|South Africa|2020-07-09	0.0003060695	Africa
Africa|hCoV-19/Nigeria/OY626-CV183/2020|EPI ISL 527910|B.1.1|Nigeria|2020-06-13	Africa|hCoV-19/South Africa/KRISP-K001385/2020|EPI ISL 515869|B.1.1.206|South Africa|2020-07-09	0.0002710332	Africa
Africa|hCoV-19/Nigeria/OY627-CV184/2020|EPI ISL 527911|B.1.1|Nigeria|2020-06-13	Africa|hCoV-19/South Africa/KRISP-K001385/2020|EPI ISL 515869|B.1.1.206|South Africa|2020-07-09	0.0001680705	Africa
Africa|hCoV-19/Nigeria/OY628-CV185/2020|EPI ISL 527912|B.1.1|Nigeria|2020-06-13	Africa|hCoV-19/South Africa/KRISP-K001385/2020|EPI ISL 515869|B.1.1.206|South Africa|2020-07-09	0.0004033302	Africa
Africa|hCoV-19/Nigeria/OY633-CV189/2020|EPI ISL 527914|B.1.1.71|Nigeria|2020-06-16	Africa|hCoV-19/South Africa/KRISP-K001385/2020|EPI ISL 515869|B.1.1.206|South Africa|2020-07-09	0.0003696958	Africa
Africa|hCoV-19/Nigeria/OY636-CV192/2020|EPI ISL 527915|B.1.1|Nigeria|2020-06-17	Africa|hCoV-19/South Africa/KRISP-K001385/2020|EPI ISL 515869|B.1.1.206|South Africa|2020-07-09	0.0002688299	Africa
Africa|hCoV-19/Senegal/003/2020|EPI ISL 418206|B.1.356|Senegal|2020-02-28	Africa|hCoV-19/South Africa/KRISP-K001385/2020|EPI ISL 515869|B.1.1.206|South Africa|2020-07-09	0.0003706261	Africa
Africa|hCoV-19/Senegal/016/2020|EPI ISL 418207|B.1.356|Senegal|2020-03-02	Africa|hCoV-19/South Africa/KRISP-K001385/2020|EPI ISL 515869|B.1.1.206|South Africa|2020-07-09	0.0003697045	Africa
Africa|hCoV-19/Senegal/020/2020|EPI ISL 418208|B.1.356|Senegal|2020-03-04	Africa|hCoV-19/South Africa/KRISP-K001385/2020|EPI ISL 515869|B.1.1.206|South Africa|2020-07-09	0.0003707385	Africa
Africa|hCoV-19/Senegal/026/2020|EPI ISL 418209|B.1.356|Senegal|2020-03-03	Africa|hCoV-19/South Africa/KRISP-K001385/2020|EPI ISL 515869|B.1.1.206|South Africa|2020-07-09	0.0004033222	Africa
Africa|hCoV-19/Senegal/073/2020|EPI ISL 418210|B.1|Senegal|2020-03-10	Africa|hCoV-19/South Africa/KRISP-K001385/2020|EPI ISL 515869|B.1.1.206|South Africa|2020-07-09	0.0002688597	Africa
Africa|hCoV-19/Senegal/082/2020|EPI ISL 418211|B.1|Senegal|2020-03-11	Africa|hCoV-19/South Africa/KRISP-K001385/2020|EPI ISL 515869|B.1.1.206|South Africa|2020-07-09	0.0002689862	Africa
Africa|hCoV-19/Senegal/087/2020|EPI ISL 418212|B.1|Senegal|2020-03-11	Africa|hCoV-19/South Africa/KRISP-K001385/2020|EPI ISL 515869|B.1.1.206|South Africa|2020-07-09	0.0002696662	Africa
Africa|hCoV-19/Senegal/094/2020|EPI ISL 418213|B.1|Senegal|2020-03-12	Africa|hCoV-19/South Africa/KRISP-K001385/2020|EPI ISL 515869|B.1.1.206|South Africa|2020-07-09	0.0003027581	Africa
Africa|hCoV-19/Senegal/102/2020|EPI ISL 418214|B.1|Senegal|2020-03-12	Africa|hCoV-19/South Africa/KRISP-K001385/2020|EPI ISL 515869|B.1.1.206|South Africa|2020-07-09	0.0002442845	Africa
Africa|hCoV-19/Senegal/119/2020|EPI ISL 418215|B.1|Senegal|2020-03-12	Africa|hCoV-19/South Africa/KRISP-K001385/2020|EPI ISL 515869|B.1.1.206|South Africa|2020-07-09	0.0003387012	Africa
Africa|hCoV-19/Senegal/1351/2020|EPI ISL 480556|B.6|Senegal|2020-03-28	Africa|hCoV-19/South Africa/KRISP-K001385/2020|EPI ISL 515869|B.1.1.206|South Africa|2020-07-09	0.0005390746	Africa
Africa|hCoV-19/Senegal/136/2020|EPI ISL 418216|A.2|Senegal|2020-03-13	Africa|hCoV-19/South Africa/KRISP-K001385/2020|EPI ISL 515869|B.1.1.206|South Africa|2020-07-09	0.0006387417	Africa
Africa|hCoV-19/Senegal/139/2020|EPI ISL 418217|B.1|Senegal|2020-03-13	Africa|hCoV-19/South Africa/KRISP-K001385/2020|EPI ISL 515869|B.1.1.206|South Africa|2020-07-09	0.0003044003	Africa
Africa|hCoV-19/Senegal/1683/2020|EPI ISL 480783|B.1|Senegal|2020-03-31	Africa|hCoV-19/South Africa/KRISP-K001385/2020|EPI ISL 515869|B.1.1.206|South Africa|2020-07-09	0.0002694909	Africa
Africa|hCoV-19/Senegal/1749/2020|EPI ISL 480787|B.1|Senegal|2020-03-31	Africa|hCoV-19/South Africa/KRISP-K001385/2020|EPI ISL 515869|B.1.1.206|South Africa|2020-07-09	0.0003038209	Africa
Africa|hCoV-19/Senegal/1966/2020|EPI ISL 480789|A.11|Senegal|2020-04-01	Africa|hCoV-19/South Africa/KRISP-K001385/2020|EPI ISL 515869|B.1.1.206|South Africa|2020-07-09	0.0006053723	Africa
Africa|hCoV-19/Senegal/2840/2020|EPI ISL 481220|B.1|Senegal|2020-04-06	Africa|hCoV-19/South Africa/KRISP-K001385/2020|EPI ISL 515869|B.1.1.206|South Africa|2020-07-09	0.0004841498	Africa
Africa|hCoV-19/Senegal/2865/2020|EPI ISL 481234|B.1|Senegal|2020-04-07	Africa|hCoV-19/South Africa/KRISP-K001385/2020|EPI ISL 515869|B.1.1.206|South Africa|2020-07-09	0.0004797720	Africa
Africa|hCoV-19/Senegal/306/2020|EPI ISL 420069|B.3|Senegal|2020-03-17	Africa|hCoV-19/South Africa/KRISP-K001385/2020|EPI ISL 515869|B.1.1.206|South Africa|2020-07-09	0.0004369529	Africa
Africa|hCoV-19/Senegal/315/2020|EPI ISL 420070|B.1|Senegal|2020-03-17	Africa|hCoV-19/South Africa/KRISP-K001385/2020|EPI ISL 515869|B.1.1.206|South Africa|2020-07-09	0.0003360736	Africa
Africa|hCoV-19/Senegal/328/2020|EPI ISL 420071|B.1|Senegal|2020-03-17	Africa|hCoV-19/South Africa/KRISP-K001385/2020|EPI ISL 515869|B.1.1.206|South Africa|2020-07-09	0.0005832601	Africa
Africa|hCoV-19/Senegal/3331/2020|EPI ISL 481235|B.1.5|Senegal|2020-04-09	Africa|hCoV-19/South Africa/KRISP-K001385/2020|EPI ISL 515869|B.1.1.206|South Africa|2020-07-09	0.0002690559	Africa
Africa|hCoV-19/Senegal/370/2020|EPI ISL 420072|B.1|Senegal|2020-03-18	Africa|hCoV-19/South Africa/KRISP-K001385/2020|EPI ISL 515869|B.1.1.206|South Africa|2020-07-09	0.0003706547	Africa
Africa|hCoV-19/Senegal/382/2020|EPI ISL 420073|B.1|Senegal|2020-03-19	Africa|hCoV-19/South Africa/KRISP-K001385/2020|EPI ISL 515869|B.1.1.206|South Africa|2020-07-09	0.0003697367	Africa
Africa|hCoV-19/Senegal/45436/2020|EPI ISL 498238|B.1.1|Senegal|2020-05-27	Africa|hCoV-19/South Africa/KRISP-K001385/2020|EPI ISL 515869|B.1.1.206|South Africa|2020-07-09	0.0002353154	Africa
Africa|hCoV-19/Senegal/45557/2020|EPI ISL 498239|B.1.1|Senegal|2020-05-27	Africa|hCoV-19/South Africa/KRISP-K001385/2020|EPI ISL 515869|B.1.1.206|South Africa|2020-07-09	0.0003386600	Africa
Africa|hCoV-19/Senegal/52357/2020|EPI ISL 498240|B.1.5.12|Senegal|2020-06-03	Africa|hCoV-19/South Africa/KRISP-K001385/2020|EPI ISL 515869|B.1.1.206|South Africa|2020-07-09	0.0005305285	Africa
Africa|hCoV-19/Senegal/52907/2020|EPI ISL 498241|B.1.5.12|Senegal|2020-06-05	Africa|hCoV-19/South Africa/KRISP-K001385/2020|EPI ISL 515869|B.1.1.206|South Africa|2020-07-09	0.0007298838	Africa
Africa|hCoV-19/Senegal/55499/2020|EPI ISL 498242|B.1.5|Senegal|2020-06-07	Africa|hCoV-19/South Africa/KRISP-K001385/2020|EPI ISL 515869|B.1.1.206|South Africa|2020-07-09	0.0003703726	Africa
Africa|hCoV-19/Senegal/55703/2020|EPI ISL 477148|B.1.356|Senegal|2020-06-07	Africa|hCoV-19/South Africa/KRISP-K001385/2020|EPI ISL 515869|B.1.1.206|South Africa|2020-07-09	0.0004871784	Africa
Africa|hCoV-19/Senegal/55728/2020|EPI ISL 477150|B.1.5.12|Senegal|2020-06-07	Africa|hCoV-19/South Africa/KRISP-K001385/2020|EPI ISL 515869|B.1.1.206|South Africa|2020-07-09	0.0004407323	Africa
Africa|hCoV-19/Senegal/55738/2020|EPI ISL 477141|B.1.5.12|Senegal|2020-06-07	Africa|hCoV-19/South Africa/KRISP-K001385/2020|EPI ISL 515869|B.1.1.206|South Africa|2020-07-09	0.0005536917	Africa
Africa|hCoV-19/Senegal/55752/2020|EPI ISL 477149|B.1.5.12|Senegal|2020-06-07	Africa|hCoV-19/South Africa/KRISP-K001385/2020|EPI ISL 515869|B.1.1.206|South Africa|2020-07-09	0.0004096461	Africa
Africa|hCoV-19/Senegal/57065/2020|EPI ISL 476148|B.1.1.44|Senegal|2020-06-09	Africa|hCoV-19/South Africa/KRISP-K001385/2020|EPI ISL 515869|B.1.1.206|South Africa|2020-07-09	0.0003030393	Africa
Africa|hCoV-19/Senegal/5718/2020|EPI ISL 481236|B.1|Senegal|2020-04-18	Africa|hCoV-19/South Africa/KRISP-K001385/2020|EPI ISL 515869|B.1.1.206|South Africa|2020-07-09	0.0003378103	Africa
Africa|hCoV-19/Senegal/57273/2020|EPI ISL 498243|B.1.5.12|Senegal|2020-06-07	Africa|hCoV-19/South Africa/KRISP-K001385/2020|EPI ISL 515869|B.1.1.206|South Africa|2020-07-09	0.0004369662	Africa
Africa|hCoV-19/Senegal/57476/2020|EPI ISL 476149|B.1.5.12|Senegal|2020-06-06	Africa|hCoV-19/South Africa/KRISP-K001385/2020|EPI ISL 515869|B.1.1.206|South Africa|2020-07-09	0.0005747220	Africa
Africa|hCoV-19/Senegal/57503/2020|EPI ISL 498244|B.1.5.12|Senegal|2020-06-09	Africa|hCoV-19/South Africa/KRISP-K001385/2020|EPI ISL 515869|B.1.1.206|South Africa|2020-07-09	0.0005657754	Africa
Africa|hCoV-19/Senegal/57540/2020|EPI ISL 476491|B.1.5.12|Senegal|2020-06-09	Africa|hCoV-19/South Africa/KRISP-K001385/2020|EPI ISL 515869|B.1.1.206|South Africa|2020-07-09	0.0006457365	Africa
Africa|hCoV-19/Senegal/5766/2020|EPI ISL 481237|B.1.5.12|Senegal|2020-04-17	Africa|hCoV-19/South Africa/KRISP-K001385/2020|EPI ISL 515869|B.1.1.206|South Africa|2020-07-09	0.0004369705	Africa
Africa|hCoV-19/Senegal/5770/2020|EPI ISL 481238|B.1|Senegal|2020-04-17	Africa|hCoV-19/South Africa/KRISP-K001385/2020|EPI ISL 515869|B.1.1.206|South Africa|2020-07-09	0.0003142217	Africa
Africa|hCoV-19/Senegal/5785/2020|EPI ISL 481239|B.1.5.12|Senegal|2020-04-17	Africa|hCoV-19/South Africa/KRISP-K001385/2020|EPI ISL 515869|B.1.1.206|South Africa|2020-07-09	0.0004034673	Africa
Africa|hCoV-19/Senegal/5971/2020|EPI ISL 481240|B.1.5|Senegal|2020-04-18	Africa|hCoV-19/South Africa/KRISP-K001385/2020|EPI ISL 515869|B.1.1.206|South Africa|2020-07-09	0.0003044550	Africa
Africa|hCoV-19/Senegal/5986/2020|EPI ISL 481243|B.1|Senegal|2020-04-18	Africa|hCoV-19/South Africa/KRISP-K001385/2020|EPI ISL 515869|B.1.1.206|South Africa|2020-07-09	0.0004034538	Africa
Africa|hCoV-19/Senegal/600/2020|EPI ISL 420074|B.1.5|Senegal|2020-03-20	Africa|hCoV-19/South Africa/KRISP-K001385/2020|EPI ISL 515869|B.1.1.206|South Africa|2020-07-09	0.0003024743	Africa
Africa|hCoV-19/Senegal/611/2020|EPI ISL 420076|B.1|Senegal|2020-03-20	Africa|hCoV-19/South Africa/KRISP-K001385/2020|EPI ISL 515869|B.1.1.206|South Africa|2020-07-09	0.0003361028	Africa
Africa|hCoV-19/Senegal/618/2020|EPI ISL 420077|A|Senegal|2020-03-20	Africa|hCoV-19/South Africa/KRISP-K001385/2020|EPI ISL 515869|B.1.1.206|South Africa|2020-07-09	0.0005714712	Africa
Africa|hCoV-19/Senegal/620/2020|EPI ISL 420078|A.11|Senegal|2020-03-20	Africa|hCoV-19/South Africa/KRISP-K001385/2020|EPI ISL 515869|B.1.1.206|South Africa|2020-07-09	0.0005727995	Africa
Africa|hCoV-19/Senegal/62365/2020|EPI ISL 476492|B.1.5.12|Senegal|2020-06-10	Africa|hCoV-19/South Africa/KRISP-K001385/2020|EPI ISL 515869|B.1.1.206|South Africa|2020-07-09	0.0004033411	Africa
Africa|hCoV-19/Senegal/62368/2020|EPI ISL 476493|B.1.1|Senegal|2020-06-10	Africa|hCoV-19/South Africa/KRISP-K001385/2020|EPI ISL 515869|B.1.1.206|South Africa|2020-07-09	0.0001680046	Africa
Africa|hCoV-19/Senegal/62431/2020|EPI ISL 498247|B.1.5.12|Senegal|2020-06-10	Africa|hCoV-19/South Africa/KRISP-K001385/2020|EPI ISL 515869|B.1.1.206|South Africa|2020-07-09	0.0003752706	Africa
Africa|hCoV-19/Senegal/62872/2020|EPI ISL 476494|B.1.5.12|Senegal|2020-06-11	Africa|hCoV-19/South Africa/KRISP-K001385/2020|EPI ISL 515869|B.1.1.206|South Africa|2020-07-09	0.0004042063	Africa
Africa|hCoV-19/Senegal/62874/2020|EPI ISL 476495|B.1.5.12|Senegal|2020-06-11	Africa|hCoV-19/South Africa/KRISP-K001385/2020|EPI ISL 515869|B.1.1.206|South Africa|2020-07-09	0.0004719842	Africa
Africa|hCoV-19/Senegal/63263/2020|EPI ISL 498249|B.1.5.12|Senegal|2020-06-11	Africa|hCoV-19/South Africa/KRISP-K001385/2020|EPI ISL 515869|B.1.1.206|South Africa|2020-07-09	0.0004055708	Africa
Africa|hCoV-19/Senegal/63728/2020|EPI ISL 476497|B.1.356|Senegal|2020-06-12	Africa|hCoV-19/South Africa/KRISP-K001385/2020|EPI ISL 515869|B.1.1.206|South Africa|2020-07-09	0.0004781288	Africa
Africa|hCoV-19/Senegal/63742/2020|EPI ISL 476514|B.1.5.12|Senegal|2020-06-12	Africa|hCoV-19/South Africa/KRISP-K001385/2020|EPI ISL 515869|B.1.1.206|South Africa|2020-07-09	0.0004369701	Africa
Africa|hCoV-19/Senegal/640/2020|EPI ISL 420079|B.1|Senegal|2020-03-20	Africa|hCoV-19/South Africa/KRISP-K001385/2020|EPI ISL 515869|B.1.1.206|South Africa|2020-07-09	0.0005865477	Africa
Africa|hCoV-19/Senegal/64033/2020|EPI ISL 485715|B.1.5|Senegal|2020-06-12	Africa|hCoV-19/South Africa/KRISP-K001385/2020|EPI ISL 515869|B.1.1.206|South Africa|2020-07-09	0.0004033411	Africa
Africa|hCoV-19/Senegal/64076/2020|EPI ISL 485716|B.1|Senegal|2020-06-12	Africa|hCoV-19/South Africa/KRISP-K001385/2020|EPI ISL 515869|B.1.1.206|South Africa|2020-07-09	0.0006725039	Africa
Africa|hCoV-19/Senegal/64096/2020|EPI ISL 485717|B.1.5.12|Senegal|2020-06-12	Africa|hCoV-19/South Africa/KRISP-K001385/2020|EPI ISL 515869|B.1.1.206|South Africa|2020-07-09	0.0004402192	Africa
Africa|hCoV-19/Senegal/64101/2020|EPI ISL 476516|B.1.5.12|Senegal|2020-06-12	Africa|hCoV-19/South Africa/KRISP-K001385/2020|EPI ISL 515869|B.1.1.206|South Africa|2020-07-09	0.0004386066	Africa
Africa|hCoV-19/Senegal/64163/2020|EPI ISL 477159|B.1.5.12|Senegal|2020-06-12	Africa|hCoV-19/South Africa/KRISP-K001385/2020|EPI ISL 515869|B.1.1.206|South Africa|2020-07-09	0.0006198832	Africa
Africa|hCoV-19/Senegal/64166/2020|EPI ISL 476558|B.1.5.12|Senegal|2020-06-12	Africa|hCoV-19/South Africa/KRISP-K001385/2020|EPI ISL 515869|B.1.1.206|South Africa|2020-07-09	0.0006075676	Africa
Africa|hCoV-19/Senegal/6427/2020|EPI ISL 486873|B.1.5|Senegal|2020-04-20	Africa|hCoV-19/South Africa/KRISP-K001385/2020|EPI ISL 515869|B.1.1.206|South Africa|2020-07-09	0.0003030813	Africa
Africa|hCoV-19/Senegal/6430/2020|EPI ISL 486872|B.1.1|Senegal|2020-04-11	Africa|hCoV-19/South Africa/KRISP-K001385/2020|EPI ISL 515869|B.1.1.206|South Africa|2020-07-09	0.0001348553	Africa
Africa|hCoV-19/Senegal/64709/2020|EPI ISL 476560|B.1.5.12|Senegal|2020-06-13	Africa|hCoV-19/South Africa/KRISP-K001385/2020|EPI ISL 515869|B.1.1.206|South Africa|2020-07-09	0.0009405590	Africa
Africa|hCoV-19/Senegal/64716/2020|EPI ISL 498250|B.1.5.12|Senegal|2020-06-13	Africa|hCoV-19/South Africa/KRISP-K001385/2020|EPI ISL 515869|B.1.1.206|South Africa|2020-07-09	0.0004045878	Africa
Africa|hCoV-19/Senegal/64729/2020|EPI ISL 477155|B.1.1.44|Senegal|2020-06-11	Africa|hCoV-19/South Africa/KRISP-K001385/2020|EPI ISL 515869|B.1.1.206|South Africa|2020-07-09	0.0003716639	Africa
Africa|hCoV-19/Senegal/64763/2020|EPI ISL 476562|B.1.292|Senegal|2020-06-13	Africa|hCoV-19/South Africa/KRISP-K001385/2020|EPI ISL 515869|B.1.1.206|South Africa|2020-07-09	0.0004033572	Africa
Africa|hCoV-19/Senegal/64766/2020|EPI ISL 476564|B.1.5.12|Senegal|2020-06-13	Africa|hCoV-19/South Africa/KRISP-K001385/2020|EPI ISL 515869|B.1.1.206|South Africa|2020-07-09	0.0004705521	Africa
Africa|hCoV-19/Senegal/64771/2020|EPI ISL 482874|B.1.1.44|Senegal|2020-06-13	Africa|hCoV-19/South Africa/KRISP-K001385/2020|EPI ISL 515869|B.1.1.206|South Africa|2020-07-09	0.0003697404	Africa
Africa|hCoV-19/Senegal/64772/2020|EPI ISL 477154|B.1.5.12|Senegal|2020-06-13	Africa|hCoV-19/South Africa/KRISP-K001385/2020|EPI ISL 515869|B.1.1.206|South Africa|2020-07-09	0.0005539712	Africa
Africa|hCoV-19/Senegal/6481/2020|EPI ISL 486871|B.1.5|Senegal|2020-04-21	Africa|hCoV-19/South Africa/KRISP-K001385/2020|EPI ISL 515869|B.1.1.206|South Africa|2020-07-09	0.0002697452	Africa
Africa|hCoV-19/Senegal/64916/2020|EPI ISL 477156|B.1.5.12|Senegal|2020-06-13	Africa|hCoV-19/South Africa/KRISP-K001385/2020|EPI ISL 515869|B.1.1.206|South Africa|2020-07-09	0.0004391817	Africa
Africa|hCoV-19/Senegal/64932/2020|EPI ISL 476569|B.1.1.44|Senegal|2020-06-13	Africa|hCoV-19/South Africa/KRISP-K001385/2020|EPI ISL 515869|B.1.1.206|South Africa|2020-07-09	0.0002352791	Africa
Africa|hCoV-19/Senegal/64969/2020|EPI ISL 476570|B.1.5.12|Senegal|2020-06-13	Africa|hCoV-19/South Africa/KRISP-K001385/2020|EPI ISL 515869|B.1.1.206|South Africa|2020-07-09	0.0006940281	Africa
Africa|hCoV-19/Senegal/65030/2020|EPI ISL 476572|B.1.5.12|Senegal|2020-06-14	Africa|hCoV-19/South Africa/KRISP-K001385/2020|EPI ISL 515869|B.1.1.206|South Africa|2020-07-09	0.0004033139	Africa
Africa|hCoV-19/Senegal/65052/2020|EPI ISL 476574|B.1.5|Senegal|2020-06-13	Africa|hCoV-19/South Africa/KRISP-K001385/2020|EPI ISL 515869|B.1.1.206|South Africa|2020-07-09	0.0003714858	Africa
Africa|hCoV-19/Senegal/65428/2020|EPI ISL 485712|B.1.5.12|Senegal|2020-06-14	Africa|hCoV-19/South Africa/KRISP-K001385/2020|EPI ISL 515869|B.1.1.206|South Africa|2020-07-09	0.0006079082	Africa
Africa|hCoV-19/Senegal/65481/2020|EPI ISL 477151|B.1.1|Senegal|2020-06-14	Africa|hCoV-19/South Africa/KRISP-K001385/2020|EPI ISL 515869|B.1.1.206|South Africa|2020-07-09	0.0003101218	Africa
Africa|hCoV-19/Senegal/65548/2020|EPI ISL 477153|B.1.5.12|Senegal|2020-06-14	Africa|hCoV-19/South Africa/KRISP-K001385/2020|EPI ISL 515869|B.1.1.206|South Africa|2020-07-09	0.0005554573	Africa
Africa|hCoV-19/Senegal/65601/2020|EPI ISL 485713|B.1.5.12|Senegal|2020-06-14	Africa|hCoV-19/South Africa/KRISP-K001385/2020|EPI ISL 515869|B.1.1.206|South Africa|2020-07-09	0.0004033233	Africa
Africa|hCoV-19/Senegal/659/2020|EPI ISL 480554|B.1|Senegal|2020-03-21	Africa|hCoV-19/South Africa/KRISP-K001385/2020|EPI ISL 515869|B.1.1.206|South Africa|2020-07-09	0.0003706974	Africa
Africa|hCoV-19/Senegal/6597/2020|EPI ISL 486870|B.1.356|Senegal|2020-04-23	Africa|hCoV-19/South Africa/KRISP-K001385/2020|EPI ISL 515869|B.1.1.206|South Africa|2020-07-09	0.0004033222	Africa
Africa|hCoV-19/Senegal/6619/2020|EPI ISL 498230|B.1|Senegal|2020-04-21	Africa|hCoV-19/South Africa/KRISP-K001385/2020|EPI ISL 515869|B.1.1.206|South Africa|2020-07-09	0.0003696971	Africa
Africa|hCoV-19/Senegal/6626/2020|EPI ISL 498229|B.1|Senegal|2020-04-21	Africa|hCoV-19/South Africa/KRISP-K001385/2020|EPI ISL 515869|B.1.1.206|South Africa|2020-07-09	0.0004035350	Africa
Africa|hCoV-19/Senegal/66298/2020|EPI ISL 485708|B.1.5.12|Senegal|2020-06-15	Africa|hCoV-19/South Africa/KRISP-K001385/2020|EPI ISL 515869|B.1.1.206|South Africa|2020-07-09	0.0006052047	Africa
Africa|hCoV-19/Senegal/66443/2020|EPI ISL 485711|B.1.1|Senegal|2020-06-15	Africa|hCoV-19/South Africa/KRISP-K001385/2020|EPI ISL 515869|B.1.1.206|South Africa|2020-07-09	0.0004079998	Africa
Africa|hCoV-19/Senegal/66458/2020|EPI ISL 485710|B.1.1|Senegal|2020-06-15	Africa|hCoV-19/South Africa/KRISP-K001385/2020|EPI ISL 515869|B.1.1.206|South Africa|2020-07-09	0.0002016183	Africa
Africa|hCoV-19/Senegal/6751/2020|EPI ISL 486859|B.1.1|Senegal|2020-04-21	Africa|hCoV-19/South Africa/KRISP-K001385/2020|EPI ISL 515869|B.1.1.206|South Africa|2020-07-09	0.0002380761	Africa
Africa|hCoV-19/Senegal/6762/2020|EPI ISL 486869|B.1.5.12|Senegal|2020-04-21	Africa|hCoV-19/South Africa/KRISP-K001385/2020|EPI ISL 515869|B.1.1.206|South Africa|2020-07-09	0.0005599704	Africa
Africa|hCoV-19/Senegal/68303/2020|EPI ISL 477143|B.1.5.12|Senegal|2020-06-17	Africa|hCoV-19/South Africa/KRISP-K001385/2020|EPI ISL 515869|B.1.1.206|South Africa|2020-07-09	0.0004404087	Africa
Africa|hCoV-19/Senegal/68349/2020|EPI ISL 485635|B.1.5.12|Senegal|2020-06-18	Africa|hCoV-19/South Africa/KRISP-K001385/2020|EPI ISL 515869|B.1.1.206|South Africa|2020-07-09	0.0005378082	Africa
Africa|hCoV-19/Senegal/6837/2020|EPI ISL 486868|B.1.272|Senegal|2020-04-21	Africa|hCoV-19/South Africa/KRISP-K001385/2020|EPI ISL 515869|B.1.1.206|South Africa|2020-07-09	0.0004412994	Africa
Africa|hCoV-19/Senegal/6839/2020|EPI ISL 486867|B.1|Senegal|2020-04-23	Africa|hCoV-19/South Africa/KRISP-K001385/2020|EPI ISL 515869|B.1.1.206|South Africa|2020-07-09	0.0004054831	Africa
Africa|hCoV-19/Senegal/68458/2020|EPI ISL 482878|B.1.1|Senegal|2020-06-18	Africa|hCoV-19/South Africa/KRISP-K001385/2020|EPI ISL 515869|B.1.1.206|South Africa|2020-07-09	0.0002016183	Africa
Africa|hCoV-19/Senegal/6847/2020|EPI ISL 486865|B.1.272|Senegal|2020-04-02	Africa|hCoV-19/South Africa/KRISP-K001385/2020|EPI ISL 515869|B.1.1.206|South Africa|2020-07-09	0.0004369602	Africa
Africa|hCoV-19/Senegal/68488/2020|EPI ISL 482877|B.1.356|Senegal|2020-06-17	Africa|hCoV-19/South Africa/KRISP-K001385/2020|EPI ISL 515869|B.1.1.206|South Africa|2020-07-09	0.0005378063	Africa
Africa|hCoV-19/Senegal/68525/2020|EPI ISL 477142|B.1.1|Senegal|2020-06-17	Africa|hCoV-19/South Africa/KRISP-K001385/2020|EPI ISL 515869|B.1.1.206|South Africa|2020-07-09	0.0004140580	Africa
Africa|hCoV-19/Senegal/68548/2020|EPI ISL 482876|B.1.5.12|Senegal|2020-06-17	Africa|hCoV-19/South Africa/KRISP-K001385/2020|EPI ISL 515869|B.1.1.206|South Africa|2020-07-09	0.0003744902	Africa
Africa|hCoV-19/Senegal/68550/2020|EPI ISL 482875|B.1.5.12|Senegal|2020-06-16	Africa|hCoV-19/South Africa/KRISP-K001385/2020|EPI ISL 515869|B.1.1.206|South Africa|2020-07-09	0.0004039929	Africa
Africa|hCoV-19/Senegal/6914/2020|EPI ISL 498237|B.1.5|Senegal|2020-04-24	Africa|hCoV-19/South Africa/KRISP-K001385/2020|EPI ISL 515869|B.1.1.206|South Africa|2020-07-09	0.0004119642	Africa
Africa|hCoV-19/Senegal/6934/2020|EPI ISL 498235|B.1.5.12|Senegal|2020-04-22	Africa|hCoV-19/South Africa/KRISP-K001385/2020|EPI ISL 515869|B.1.1.206|South Africa|2020-07-09	0.0005073125	Africa
Africa|hCoV-19/Senegal/70339/2020|EPI ISL 477146|B.1.5.12|Senegal|2020-06-20	Africa|hCoV-19/South Africa/KRISP-K001385/2020|EPI ISL 515869|B.1.1.206|South Africa|2020-07-09	0.0004807790	Africa
Africa|hCoV-19/Senegal/70427/2020|EPI ISL 477144|B.1.5.12|Senegal|2020-06-20	Africa|hCoV-19/South Africa/KRISP-K001385/2020|EPI ISL 515869|B.1.1.206|South Africa|2020-07-09	0.0004819157	Africa
Africa|hCoV-19/Senegal/70440/2020|EPI ISL 477145|B.1.5.12|Senegal|2020-06-19	Africa|hCoV-19/South Africa/KRISP-K001385/2020|EPI ISL 515869|B.1.1.206|South Africa|2020-07-09	0.0005519915	Africa
Africa|hCoV-19/Senegal/83493/2020|EPI ISL 498252|B.1.1.44|Senegal|2020-07-09	Africa|hCoV-19/South Africa/KRISP-K001385/2020|EPI ISL 515869|B.1.1.206|South Africa|2020-07-09	0.0004829257	Africa
Africa|hCoV-19/Senegal/9068/2020|EPI ISL 498236|B.1.356|Senegal|2020-04-24	Africa|hCoV-19/South Africa/KRISP-K001385/2020|EPI ISL 515869|B.1.1.206|South Africa|2020-07-09	0.0004037018	Africa
Africa|hCoV-19/Senegal/9250/2020|EPI ISL 486866|B.1.1|Senegal|2020-04-22	Africa|hCoV-19/South Africa/KRISP-K001385/2020|EPI ISL 515869|B.1.1.206|South Africa|2020-07-09	0.0004033221	Africa
Africa|hCoV-19/Senegal/9256/2020|EPI ISL 486864|B.1.1|Senegal|2020-04-23	Africa|hCoV-19/South Africa/KRISP-K001385/2020|EPI ISL 515869|B.1.1.206|South Africa|2020-07-09	0.0003734859	Africa
Africa|hCoV-19/Senegal/9369/2020|EPI ISL 486863|B.1.5|Senegal|2020-04-25	Africa|hCoV-19/South Africa/KRISP-K001385/2020|EPI ISL 515869|B.1.1.206|South Africa|2020-07-09	0.0002688480	Africa
Africa|hCoV-19/Senegal/9392/2020|EPI ISL 486862|B.1.1|Senegal|2020-04-25	Africa|hCoV-19/South Africa/KRISP-K001385/2020|EPI ISL 515869|B.1.1.206|South Africa|2020-07-09	0.0002700994	Africa
Africa|hCoV-19/Senegal/9439/2020|EPI ISL 486861|B.1.1.44|Senegal|2020-04-25	Africa|hCoV-19/South Africa/KRISP-K001385/2020|EPI ISL 515869|B.1.1.206|South Africa|2020-07-09	0.0002016590	Africa
Africa|hCoV-19/Senegal/9615/2020|EPI ISL 486860|B.1.5.12|Senegal|2020-04-25	Africa|hCoV-19/South Africa/KRISP-K001385/2020|EPI ISL 515869|B.1.1.206|South Africa|2020-07-09	0.0003696971	Africa
Africa|hCoV-19/Senegal/9819/2020|EPI ISL 498233|B.1|Senegal|2020-04-25	Africa|hCoV-19/South Africa/KRISP-K001385/2020|EPI ISL 515869|B.1.1.206|South Africa|2020-07-09	0.0004448290	Africa
Africa|hCoV-19/Senegal/9821/2020|EPI ISL 498232|B.1.356|Senegal|2020-04-25	Africa|hCoV-19/South Africa/KRISP-K001385/2020|EPI ISL 515869|B.1.1.206|South Africa|2020-07-09	0.0003740113	Africa
Africa|hCoV-19/Senegal/9838/2020|EPI ISL 498231|B.1.272|Senegal|2020-04-25	Africa|hCoV-19/South Africa/KRISP-K001385/2020|EPI ISL 515869|B.1.1.206|South Africa|2020-07-09	0.0004746768	Africa
Africa|hCoV-19/Sierra Leone/KGH-G-8548/2020|EPI ISL 512811|B.1|Sierra Leone|2020-03-30	Africa|hCoV-19/South Africa/KRISP-K001385/2020|EPI ISL 515869|B.1.1.206|South Africa|2020-07-09	0.0003697367	Africa
Africa|hCoV-19/Sierra Leone/KGH-G-8549/2020|EPI ISL 512812|B.1.1|Sierra Leone|2020-03-31	Africa|hCoV-19/South Africa/KRISP-K001385/2020|EPI ISL 515869|B.1.1.206|South Africa|2020-07-09	0.0001344009	Africa
Africa|hCoV-19/Sierra Leone/KGH-G-8603/2020|EPI ISL 512813|B.1|Sierra Leone|2020-04-23	Africa|hCoV-19/South Africa/KRISP-K001385/2020|EPI ISL 515869|B.1.1.206|South Africa|2020-07-09	0.0003698822	Africa
Africa|hCoV-19/Sierra Leone/KGH-G-8604/2020|EPI ISL 512814|B.6|Sierra Leone|2020-04-03	Africa|hCoV-19/South Africa/KRISP-K001385/2020|EPI ISL 515869|B.1.1.206|South Africa|2020-07-09	0.0005378424	Africa
Africa|hCoV-19/Sierra Leone/KGH-G-8607/2020|EPI ISL 512815|B.1.1|Sierra Leone|2020-04-03	Africa|hCoV-19/South Africa/KRISP-K001385/2020|EPI ISL 515869|B.1.1.206|South Africa|2020-07-09	0.0001680763	Africa
Africa|hCoV-19/Sierra Leone/KGH-G-8625/2020|EPI ISL 512816|A.12|Sierra Leone|2020-04-10	Africa|hCoV-19/South Africa/KRISP-K001385/2020|EPI ISL 515869|B.1.1.206|South Africa|2020-07-09	0.0008406842	Africa
Africa|hCoV-19/Sierra Leone/KGH-G-8626/2020|EPI ISL 512817|A.12|Sierra Leone|2020-04-10	Africa|hCoV-19/South Africa/KRISP-K001385/2020|EPI ISL 515869|B.1.1.206|South Africa|2020-07-09	0.0007396928	Africa
Africa|hCoV-19/Sierra Leone/KGH-G-8627/2020|EPI ISL 512818|B.1.5|Sierra Leone|2020-04-08	Africa|hCoV-19/South Africa/KRISP-K001385/2020|EPI ISL 515869|B.1.1.206|South Africa|2020-07-09	0.0003024804	Africa
Africa|hCoV-19/Sierra Leone/KGH-G-8668/2020|EPI ISL 512819|A.12|Sierra Leone|2020-04-11	Africa|hCoV-19/South Africa/KRISP-K001385/2020|EPI ISL 515869|B.1.1.206|South Africa|2020-07-09	0.0007241422	Africa
Africa|hCoV-19/Sierra Leone/KGH-G-8669/2020|EPI ISL 512820|A.12|Sierra Leone|2020-04-14	Africa|hCoV-19/South Africa/KRISP-K001385/2020|EPI ISL 515869|B.1.1.206|South Africa|2020-07-09	0.0007733643	Africa
Africa|hCoV-19/South Africa/KRISP-0001/2020|EPI ISL 467431|B|South Africa|2020-03-23	Africa|hCoV-19/South Africa/KRISP-K001385/2020|EPI ISL 515869|B.1.1.206|South Africa|2020-07-09	0.0003368171	Africa
Africa|hCoV-19/South Africa/KRISP-0016/2020|EPI ISL 467432|B.1.106|South Africa|2020-03-28	Africa|hCoV-19/South Africa/KRISP-K001385/2020|EPI ISL 515869|B.1.1.206|South Africa|2020-07-09	0.0002688570	Africa
Africa|hCoV-19/South Africa/KRISP-0017/2020|EPI ISL 467433|B.1.5|South Africa|2020-04-03	Africa|hCoV-19/South Africa/KRISP-K001385/2020|EPI ISL 515869|B.1.1.206|South Africa|2020-07-09	0.0002352451	Africa
Africa|hCoV-19/South Africa/KRISP-0019/2020|EPI ISL 467434|B.1.5|South Africa|2020-04-02	Africa|hCoV-19/South Africa/KRISP-K001385/2020|EPI ISL 515869|B.1.1.206|South Africa|2020-07-09	0.0002352451	Africa
Africa|hCoV-19/South Africa/KRISP-0021/2020|EPI ISL 467435|B.1.5|South Africa|2020-04-02	Africa|hCoV-19/South Africa/KRISP-K001385/2020|EPI ISL 515869|B.1.1.206|South Africa|2020-07-09	0.0002689745	Africa
Africa|hCoV-19/South Africa/KRISP-0024/2020|EPI ISL 467436|B.1.106|South Africa|2020-04-01	Africa|hCoV-19/South Africa/KRISP-K001385/2020|EPI ISL 515869|B.1.1.206|South Africa|2020-07-09	0.0002418437	Africa
Africa|hCoV-19/South Africa/KRISP-0026/2020|EPI ISL 467437|B.1.106|South Africa|2020-04-01	Africa|hCoV-19/South Africa/KRISP-K001385/2020|EPI ISL 515869|B.1.1.206|South Africa|2020-07-09	0.0002691015	Africa
Africa|hCoV-19/South Africa/KRISP-0028/2020|EPI ISL 467438|B.1.106|South Africa|2020-04-02	Africa|hCoV-19/South Africa/KRISP-K001385/2020|EPI ISL 515869|B.1.1.206|South Africa|2020-07-09	0.0003116432	Africa
Africa|hCoV-19/South Africa/KRISP-0029/2020|EPI ISL 467439|B.1.5|South Africa|2020-04-02	Africa|hCoV-19/South Africa/KRISP-K001385/2020|EPI ISL 515869|B.1.1.206|South Africa|2020-07-09	0.0002817409	Africa
Africa|hCoV-19/South Africa/KRISP-0033/2020|EPI ISL 467440|B.1.106|South Africa|2020-04-01	Africa|hCoV-19/South Africa/KRISP-K001385/2020|EPI ISL 515869|B.1.1.206|South Africa|2020-07-09	0.0002720749	Africa
Africa|hCoV-19/South Africa/KRISP-0035/2020|EPI ISL 467441|B.1.5|South Africa|2020-03-27	Africa|hCoV-19/South Africa/KRISP-K001385/2020|EPI ISL 515869|B.1.1.206|South Africa|2020-07-09	0.0002352372	Africa
Africa|hCoV-19/South Africa/KRISP-0041/2020|EPI ISL 467443|B.1.5|South Africa|2020-03-25	Africa|hCoV-19/South Africa/KRISP-K001385/2020|EPI ISL 515869|B.1.1.206|South Africa|2020-07-09	0.0002352372	Africa
Africa|hCoV-19/South Africa/KRISP-005/2020|EPI ISL 455630|B.1.5|South Africa|2020-04-29	Africa|hCoV-19/South Africa/KRISP-K001385/2020|EPI ISL 515869|B.1.1.206|South Africa|2020-07-09	0.0002795488	Africa
Africa|hCoV-19/South Africa/KRISP-0055/2020|EPI ISL 467444|B.1.5|South Africa|2020-03-24	Africa|hCoV-19/South Africa/KRISP-K001385/2020|EPI ISL 515869|B.1.1.206|South Africa|2020-07-09	0.0002352369	Africa
Africa|hCoV-19/South Africa/KRISP-0056/2020|EPI ISL 467445|B.1.5|South Africa|2020-04-04	Africa|hCoV-19/South Africa/KRISP-K001385/2020|EPI ISL 515869|B.1.1.206|South Africa|2020-07-09	0.0003024864	Africa
Africa|hCoV-19/South Africa/KRISP-0057/2020|EPI ISL 467446|B.1.5|South Africa|2020-03-29	Africa|hCoV-19/South Africa/KRISP-K001385/2020|EPI ISL 515869|B.1.1.206|South Africa|2020-07-09	0.0002354904	Africa
Africa|hCoV-19/South Africa/KRISP-0059/2020|EPI ISL 467448|B.1.5|South Africa|2020-04-01	Africa|hCoV-19/South Africa/KRISP-K001385/2020|EPI ISL 515869|B.1.1.206|South Africa|2020-07-09	0.0003066254	Africa
Africa|hCoV-19/South Africa/KRISP-0065/2020|EPI ISL 467449|B.1.106|South Africa|2020-04-04	Africa|hCoV-19/South Africa/KRISP-K001385/2020|EPI ISL 515869|B.1.1.206|South Africa|2020-07-09	0.0002692460	Africa
Africa|hCoV-19/South Africa/KRISP-0066/2020|EPI ISL 467450|B.1.106|South Africa|2020-04-03	Africa|hCoV-19/South Africa/KRISP-K001385/2020|EPI ISL 515869|B.1.1.206|South Africa|2020-07-09	0.0002688480	Africa
Africa|hCoV-19/South Africa/KRISP-0067/2020|EPI ISL 467451|B.1.5|South Africa|2020-04-03	Africa|hCoV-19/South Africa/KRISP-K001385/2020|EPI ISL 515869|B.1.1.206|South Africa|2020-07-09	0.0002352372	Africa
Africa|hCoV-19/South Africa/KRISP-0074/2020|EPI ISL 467452|B.1.106|South Africa|2020-04-04	Africa|hCoV-19/South Africa/KRISP-K001385/2020|EPI ISL 515869|B.1.1.206|South Africa|2020-07-09	0.0002403573	Africa
Africa|hCoV-19/South Africa/KRISP-0075/2020|EPI ISL 467453|B.1.106|South Africa|2020-04-04	Africa|hCoV-19/South Africa/KRISP-K001385/2020|EPI ISL 515869|B.1.1.206|South Africa|2020-07-09	0.0002689926	Africa
Africa|hCoV-19/South Africa/KRISP-0080/2020|EPI ISL 467454|B.1.106|South Africa|2020-04-01	Africa|hCoV-19/South Africa/KRISP-K001385/2020|EPI ISL 515869|B.1.1.206|South Africa|2020-07-09	0.0002688480	Africa
Africa|hCoV-19/South Africa/KRISP-0081/2020|EPI ISL 467455|B.1.106|South Africa|2020-04-06	Africa|hCoV-19/South Africa/KRISP-K001385/2020|EPI ISL 515869|B.1.1.206|South Africa|2020-07-09	0.0002688480	Africa
Africa|hCoV-19/South Africa/KRISP-0084/2020|EPI ISL 467456|B.1.106|South Africa|2020-04-05	Africa|hCoV-19/South Africa/KRISP-K001385/2020|EPI ISL 515869|B.1.1.206|South Africa|2020-07-09	0.0002688480	Africa
Africa|hCoV-19/South Africa/KRISP-0088/2020|EPI ISL 467457|B.1.106|South Africa|2020-04-07	Africa|hCoV-19/South Africa/KRISP-K001385/2020|EPI ISL 515869|B.1.1.206|South Africa|2020-07-09	0.0002688480	Africa
Africa|hCoV-19/South Africa/KRISP-0089/2020|EPI ISL 467458|B.1.106|South Africa|2020-04-05	Africa|hCoV-19/South Africa/KRISP-K001385/2020|EPI ISL 515869|B.1.1.206|South Africa|2020-07-09	0.0002741631	Africa
Africa|hCoV-19/South Africa/KRISP-0090/2020|EPI ISL 467459|B.1.106|South Africa|2020-04-03	Africa|hCoV-19/South Africa/KRISP-K001385/2020|EPI ISL 515869|B.1.1.206|South Africa|2020-07-09	0.0002750865	Africa
Africa|hCoV-19/South Africa/KRISP-0096/2020|EPI ISL 467461|B.1.106|South Africa|2020-04-01	Africa|hCoV-19/South Africa/KRISP-K001385/2020|EPI ISL 515869|B.1.1.206|South Africa|2020-07-09	0.0002370932	Africa
Africa|hCoV-19/South Africa/KRISP-0097/2020|EPI ISL 467462|B.1.106|South Africa|2020-04-01	Africa|hCoV-19/South Africa/KRISP-K001385/2020|EPI ISL 515869|B.1.1.206|South Africa|2020-07-09	0.0002690198	Africa
Africa|hCoV-19/South Africa/KRISP-0111/2020|EPI ISL 467465|B.1.106|South Africa|2020-04-01	Africa|hCoV-19/South Africa/KRISP-K001385/2020|EPI ISL 515869|B.1.1.206|South Africa|2020-07-09	0.0003712226	Africa
Africa|hCoV-19/South Africa/KRISP-0113/2020|EPI ISL 467467|B.1.106|South Africa|2020-04-05	Africa|hCoV-19/South Africa/KRISP-K001385/2020|EPI ISL 515869|B.1.1.206|South Africa|2020-07-09	0.0003024732	Africa
Africa|hCoV-19/South Africa/KRISP-0115/2020|EPI ISL 467468|B.1.5|South Africa|2020-04-04	Africa|hCoV-19/South Africa/KRISP-K001385/2020|EPI ISL 515869|B.1.1.206|South Africa|2020-07-09	0.0002352372	Africa
Africa|hCoV-19/South Africa/KRISP-0118/2020|EPI ISL 467470|B.1.106|South Africa|2020-04-01	Africa|hCoV-19/South Africa/KRISP-K001385/2020|EPI ISL 515869|B.1.1.206|South Africa|2020-07-09	0.0002688570	Africa
Africa|hCoV-19/South Africa/KRISP-0119/2020|EPI ISL 467471|B.1.5|South Africa|2020-04-01	Africa|hCoV-19/South Africa/KRISP-K001385/2020|EPI ISL 515869|B.1.1.206|South Africa|2020-07-09	0.0002352372	Africa
Africa|hCoV-19/South Africa/KRISP-012/2020|EPI ISL 421576|B.1.1.10|South Africa|2020-04-01	Africa|hCoV-19/South Africa/KRISP-K001385/2020|EPI ISL 515869|B.1.1.206|South Africa|2020-07-09	0.0002691039	Africa
Africa|hCoV-19/South Africa/KRISP-0120/2020|EPI ISL 467472|B.1.106|South Africa|2020-04-01	Africa|hCoV-19/South Africa/KRISP-K001385/2020|EPI ISL 515869|B.1.1.206|South Africa|2020-07-09	0.0003024733	Africa
Africa|hCoV-19/South Africa/KRISP-0123/2020|EPI ISL 467475|B.1.5|South Africa|2020-05-14	Africa|hCoV-19/South Africa/KRISP-K001385/2020|EPI ISL 515869|B.1.1.206|South Africa|2020-07-09	0.0003360894	Africa
Africa|hCoV-19/South Africa/KRISP-0124/2020|EPI ISL 467476|B.1.1.57|South Africa|2020-05-13	Africa|hCoV-19/South Africa/KRISP-K001385/2020|EPI ISL 515869|B.1.1.206|South Africa|2020-07-09	0.0001691582	Africa
Africa|hCoV-19/South Africa/KRISP-0125/2020|EPI ISL 467477|B.1.1.52|South Africa|2020-05-13	Africa|hCoV-19/South Africa/KRISP-K001385/2020|EPI ISL 515869|B.1.1.206|South Africa|2020-07-09	0.0002352262	Africa
Africa|hCoV-19/South Africa/KRISP-0126/2020|EPI ISL 467478|B.1.1.40|South Africa|2020-05-13	Africa|hCoV-19/South Africa/KRISP-K001385/2020|EPI ISL 515869|B.1.1.206|South Africa|2020-07-09	0.0003360577	Africa
Africa|hCoV-19/South Africa/KRISP-0127/2020|EPI ISL 467479|B.1.5.19|South Africa|2020-05-13	Africa|hCoV-19/South Africa/KRISP-K001385/2020|EPI ISL 515869|B.1.1.206|South Africa|2020-07-09	0.0003360815	Africa
Africa|hCoV-19/South Africa/KRISP-0128/2020|EPI ISL 467480|B.1.1.57|South Africa|2020-05-13	Africa|hCoV-19/South Africa/KRISP-K001385/2020|EPI ISL 515869|B.1.1.206|South Africa|2020-07-09	0.0001687245	Africa
Africa|hCoV-19/South Africa/KRISP-0129/2020|EPI ISL 467481|B.1.1.52|South Africa|2020-05-13	Africa|hCoV-19/South Africa/KRISP-K001385/2020|EPI ISL 515869|B.1.1.206|South Africa|2020-07-09	0.0002688353	Africa
Africa|hCoV-19/South Africa/KRISP-0130/2020|EPI ISL 467482|B.1.1.57|South Africa|2020-05-13	Africa|hCoV-19/South Africa/KRISP-K001385/2020|EPI ISL 515869|B.1.1.206|South Africa|2020-07-09	0.0002016143	Africa
Africa|hCoV-19/South Africa/KRISP-0131/2020|EPI ISL 467483|B.1.5|South Africa|2020-05-13	Africa|hCoV-19/South Africa/KRISP-K001385/2020|EPI ISL 515869|B.1.1.206|South Africa|2020-07-09	0.0003024744	Africa
Africa|hCoV-19/South Africa/KRISP-0132/2020|EPI ISL 467484|B.1.1.40|South Africa|2020-05-13	Africa|hCoV-19/South Africa/KRISP-K001385/2020|EPI ISL 515869|B.1.1.206|South Africa|2020-07-09	0.0002352159	Africa
Africa|hCoV-19/South Africa/KRISP-0133/2020|EPI ISL 467485|B.1.1.57|South Africa|2020-05-13	Africa|hCoV-19/South Africa/KRISP-K001385/2020|EPI ISL 515869|B.1.1.206|South Africa|2020-07-09	0.0002352261	Africa
Africa|hCoV-19/South Africa/KRISP-0134/2020|EPI ISL 467486|B.1.1.206|South Africa|2020-05-14	Africa|hCoV-19/South Africa/KRISP-K001385/2020|EPI ISL 515869|B.1.1.206|South Africa|2020-07-09	0.0000671978	Africa
Africa|hCoV-19/South Africa/KRISP-0135/2020|EPI ISL 467487|B.1.1.57|South Africa|2020-05-14	Africa|hCoV-19/South Africa/KRISP-K001385/2020|EPI ISL 515869|B.1.1.206|South Africa|2020-07-09	0.0001693931	Africa
Africa|hCoV-19/South Africa/KRISP-0136/2020|EPI ISL 467488|B.1.5|South Africa|2020-05-14	Africa|hCoV-19/South Africa/KRISP-K001385/2020|EPI ISL 515869|B.1.1.206|South Africa|2020-07-09	0.0003697133	Africa
Africa|hCoV-19/South Africa/KRISP-0137/2020|EPI ISL 467489|B.1.1.52|South Africa|2020-05-14	Africa|hCoV-19/South Africa/KRISP-K001385/2020|EPI ISL 515869|B.1.1.206|South Africa|2020-07-09	0.0002352261	Africa
Africa|hCoV-19/South Africa/KRISP-0138/2020|EPI ISL 467490|B.1.1.53|South Africa|2020-05-14	Africa|hCoV-19/South Africa/KRISP-K001385/2020|EPI ISL 515869|B.1.1.206|South Africa|2020-07-09	0.0002352317	Africa
Africa|hCoV-19/South Africa/KRISP-0139/2020|EPI ISL 467491|B.1.1|South Africa|2020-05-16	Africa|hCoV-19/South Africa/KRISP-K001385/2020|EPI ISL 515869|B.1.1.206|South Africa|2020-07-09	0.0002016183	Africa
Africa|hCoV-19/South Africa/KRISP-0143/2020|EPI ISL 467493|B.1.1.56|South Africa|2020-05-21	Africa|hCoV-19/South Africa/KRISP-K001385/2020|EPI ISL 515869|B.1.1.206|South Africa|2020-07-09	0.0002016096	Africa
Africa|hCoV-19/South Africa/KRISP-0144/2020|EPI ISL 467494|B.1.5.16|South Africa|2020-05-30	Africa|hCoV-19/South Africa/KRISP-K001385/2020|EPI ISL 515869|B.1.1.206|South Africa|2020-07-09	0.0003024804	Africa
Africa|hCoV-19/South Africa/KRISP-0145/2020|EPI ISL 467495|B.1.106|South Africa|2020-05-30	Africa|hCoV-19/South Africa/KRISP-K001385/2020|EPI ISL 515869|B.1.1.206|South Africa|2020-07-09	0.0003024601	Africa
Africa|hCoV-19/South Africa/KRISP-0148/2020|EPI ISL 467498|B.1.1|South Africa|2020-05-30	Africa|hCoV-19/South Africa/KRISP-K001385/2020|EPI ISL 515869|B.1.1.206|South Africa|2020-07-09	0.0002352419	Africa
Africa|hCoV-19/South Africa/KRISP-0149/2020|EPI ISL 467499|B.1.1|South Africa|2020-05-30	Africa|hCoV-19/South Africa/KRISP-K001385/2020|EPI ISL 515869|B.1.1.206|South Africa|2020-07-09	0.0001680046	Africa
Africa|hCoV-19/South Africa/KRISP-0150/2020|EPI ISL 467500|B.1.1.75|South Africa|2020-05-30	Africa|hCoV-19/South Africa/KRISP-K001385/2020|EPI ISL 515869|B.1.1.206|South Africa|2020-07-09	0.0003360510	Africa
Africa|hCoV-19/South Africa/KRISP-0151/2020|EPI ISL 467501|B.1.1|South Africa|2020-06-01	Africa|hCoV-19/South Africa/KRISP-K001385/2020|EPI ISL 515869|B.1.1.206|South Africa|2020-07-09	0.0002356490	Africa
Africa|hCoV-19/South Africa/KRISP-0152/2020|EPI ISL 467502|B.1.1|South Africa|2020-06-01	Africa|hCoV-19/South Africa/KRISP-K001385/2020|EPI ISL 515869|B.1.1.206|South Africa|2020-07-09	0.0002016183	Africa
Africa|hCoV-19/South Africa/KRISP-0153/2020|EPI ISL 467503|B.1.1|South Africa|2020-06-01	Africa|hCoV-19/South Africa/KRISP-K001385/2020|EPI ISL 515869|B.1.1.206|South Africa|2020-07-09	0.0002352261	Africa
Africa|hCoV-19/South Africa/KRISP-0154/2020|EPI ISL 467504|B.1.1|South Africa|2020-06-01	Africa|hCoV-19/South Africa/KRISP-K001385/2020|EPI ISL 515869|B.1.1.206|South Africa|2020-07-09	0.0001353009	Africa
Africa|hCoV-19/South Africa/KRISP-0155/2020|EPI ISL 467505|B.1.106|South Africa|2020-06-01	Africa|hCoV-19/South Africa/KRISP-K001385/2020|EPI ISL 515869|B.1.1.206|South Africa|2020-07-09	0.0003407018	Africa
Africa|hCoV-19/South Africa/KRISP-0157/2020|EPI ISL 467507|B.1.1.273|South Africa|2020-05-25	Africa|hCoV-19/South Africa/KRISP-K001385/2020|EPI ISL 515869|B.1.1.206|South Africa|2020-07-09	0.0002688299	Africa
Africa|hCoV-19/South Africa/KRISP-0158/2020|EPI ISL 467508|B.1.106|South Africa|2020-05-28	Africa|hCoV-19/South Africa/KRISP-K001385/2020|EPI ISL 515869|B.1.1.206|South Africa|2020-07-09	0.0003697206	Africa
Africa|hCoV-19/South Africa/KRISP-0159/2020|EPI ISL 467509|B.1.5|South Africa|2020-06-01	Africa|hCoV-19/South Africa/KRISP-K001385/2020|EPI ISL 515869|B.1.1.206|South Africa|2020-07-09	0.0002352372	Africa
Africa|hCoV-19/South Africa/KRISP-0160/2020|EPI ISL 467510|B.1.5|South Africa|2020-06-01	Africa|hCoV-19/South Africa/KRISP-K001385/2020|EPI ISL 515869|B.1.1.206|South Africa|2020-07-09	0.0002377778	Africa
Africa|hCoV-19/South Africa/KRISP-0161/2020|EPI ISL 467511|B.1.106|South Africa|2020-06-01	Africa|hCoV-19/South Africa/KRISP-K001385/2020|EPI ISL 515869|B.1.1.206|South Africa|2020-07-09	0.0003360883	Africa
Africa|hCoV-19/South Africa/KRISP-0165/2020|EPI ISL 467515|B.1.1|South Africa|2020-05-29	Africa|hCoV-19/South Africa/KRISP-K001385/2020|EPI ISL 515869|B.1.1.206|South Africa|2020-07-09	0.0001691107	Africa
Africa|hCoV-19/South Africa/KRISP-0166/2020|EPI ISL 467516|B.1.5|South Africa|2020-04-14	Africa|hCoV-19/South Africa/KRISP-K001385/2020|EPI ISL 515869|B.1.1.206|South Africa|2020-07-09	0.0003361108	Africa
Africa|hCoV-19/South Africa/KRISP-0167/2020|EPI ISL 467517|B.1.106|South Africa|2020-06-02	Africa|hCoV-19/South Africa/KRISP-K001385/2020|EPI ISL 515869|B.1.1.206|South Africa|2020-07-09	0.0003360882	Africa
Africa|hCoV-19/South Africa/KRISP-0168/2020|EPI ISL 467518|B.1.106|South Africa|2020-05-28	Africa|hCoV-19/South Africa/KRISP-K001385/2020|EPI ISL 515869|B.1.1.206|South Africa|2020-07-09	0.0003360882	Africa
Africa|hCoV-19/South Africa/KRISP-0169/2020|EPI ISL 467519|B.1|South Africa|2020-05-31	Africa|hCoV-19/South Africa/KRISP-K001385/2020|EPI ISL 515869|B.1.1.206|South Africa|2020-07-09	0.0003039923	Africa
Africa|hCoV-19/South Africa/KRISP-0170/2020|EPI ISL 467520|B.1.1.273|South Africa|2020-05-31	Africa|hCoV-19/South Africa/KRISP-K001385/2020|EPI ISL 515869|B.1.1.206|South Africa|2020-07-09	0.0002704839	Africa
Africa|hCoV-19/South Africa/KRISP-0174/2020|EPI ISL 467524|B.1.106|South Africa|2020-06-04	Africa|hCoV-19/South Africa/KRISP-K001385/2020|EPI ISL 515869|B.1.1.206|South Africa|2020-07-09	0.0003360882	Africa
Africa|hCoV-19/South Africa/KRISP-0175/2020|EPI ISL 482702|B.1.1.273|South Africa|2020-06-05	Africa|hCoV-19/South Africa/KRISP-K001385/2020|EPI ISL 515869|B.1.1.206|South Africa|2020-07-09	0.0002697699	Africa
Africa|hCoV-19/South Africa/KRISP-0178/2020|EPI ISL 482704|B.1.1.57|South Africa|2020-06-05	Africa|hCoV-19/South Africa/KRISP-K001385/2020|EPI ISL 515869|B.1.1.206|South Africa|2020-07-09	0.0002698299	Africa
Africa|hCoV-19/South Africa/KRISP-0179/2020|EPI ISL 482705|B.1.5.16|South Africa|2020-06-06	Africa|hCoV-19/South Africa/KRISP-K001385/2020|EPI ISL 515869|B.1.1.206|South Africa|2020-07-09	0.0004369705	Africa
Africa|hCoV-19/South Africa/KRISP-0185/2020|EPI ISL 482708|B.1.1|South Africa|2020-06-07	Africa|hCoV-19/South Africa/KRISP-K001385/2020|EPI ISL 515869|B.1.1.206|South Africa|2020-07-09	0.0002352364	Africa
Africa|hCoV-19/South Africa/KRISP-0190/2020|EPI ISL 482709|B.1.1.273|South Africa|2020-06-06	Africa|hCoV-19/South Africa/KRISP-K001385/2020|EPI ISL 515869|B.1.1.206|South Africa|2020-07-09	0.0002690378	Africa
Africa|hCoV-19/South Africa/KRISP-0191/2020|EPI ISL 482710|B.1.106|South Africa|2020-06-04	Africa|hCoV-19/South Africa/KRISP-K001385/2020|EPI ISL 515869|B.1.1.206|South Africa|2020-07-09	0.0003699034	Africa
Africa|hCoV-19/South Africa/KRISP-0193/2020|EPI ISL 482848|B.1.106|South Africa|2020-06-03	Africa|hCoV-19/South Africa/KRISP-K001385/2020|EPI ISL 515869|B.1.1.206|South Africa|2020-07-09	0.0003392689	Africa
Africa|hCoV-19/South Africa/KRISP-0194/2020|EPI ISL 482849|B.1.106|South Africa|2020-06-06	Africa|hCoV-19/South Africa/KRISP-K001385/2020|EPI ISL 515869|B.1.1.206|South Africa|2020-07-09	0.0003482224	Africa
Africa|hCoV-19/South Africa/KRISP-0195/2020|EPI ISL 482850|B.1.106|South Africa|2020-06-07	Africa|hCoV-19/South Africa/KRISP-K001385/2020|EPI ISL 515869|B.1.1.206|South Africa|2020-07-09	0.0004129428	Africa
Africa|hCoV-19/South Africa/KRISP-0196/2020|EPI ISL 482712|B.1.106|South Africa|2020-06-08	Africa|hCoV-19/South Africa/KRISP-K001385/2020|EPI ISL 515869|B.1.1.206|South Africa|2020-07-09	0.0004033222	Africa
Africa|hCoV-19/South Africa/KRISP-0197/2020|EPI ISL 482713|B.1.1.206|South Africa|2020-06-08	Africa|hCoV-19/South Africa/KRISP-K001385/2020|EPI ISL 515869|B.1.1.206|South Africa|2020-07-09	0.0000340404	Africa
Africa|hCoV-19/South Africa/KRISP-0198/2020|EPI ISL 482851|B.1.1|South Africa|2020-06-11	Africa|hCoV-19/South Africa/KRISP-K001385/2020|EPI ISL 515869|B.1.1.206|South Africa|2020-07-09	0.0002045299	Africa
Africa|hCoV-19/South Africa/KRISP-0199/2020|EPI ISL 482714|B.1.5|South Africa|2020-06-11	Africa|hCoV-19/South Africa/KRISP-K001385/2020|EPI ISL 515869|B.1.1.206|South Africa|2020-07-09	0.0003744400	Africa
Africa|hCoV-19/South Africa/KRISP-02/2020|EPI ISL 421572|B|South Africa|2020-03-23	Africa|hCoV-19/South Africa/KRISP-K001385/2020|EPI ISL 515869|B.1.1.206|South Africa|2020-07-09	0.0005498104	Africa
Africa|hCoV-19/South Africa/KRISP-0200/2020|EPI ISL 482715|B.1.5|South Africa|2020-06-11	Africa|hCoV-19/South Africa/KRISP-K001385/2020|EPI ISL 515869|B.1.1.206|South Africa|2020-07-09	0.0003402533	Africa
Africa|hCoV-19/South Africa/KRISP-0201/2020|EPI ISL 482716|B.1.1|South Africa|2020-06-11	Africa|hCoV-19/South Africa/KRISP-K001385/2020|EPI ISL 515869|B.1.1.206|South Africa|2020-07-09	0.0001680046	Africa
Africa|hCoV-19/South Africa/KRISP-0203/2020|EPI ISL 482852|B.1.1|South Africa|2020-06-11	Africa|hCoV-19/South Africa/KRISP-K001385/2020|EPI ISL 515869|B.1.1.206|South Africa|2020-07-09	0.0002017403	Africa
Africa|hCoV-19/South Africa/KRISP-0206/2020|EPI ISL 482719|B.1.5|South Africa|2020-06-11	Africa|hCoV-19/South Africa/KRISP-K001385/2020|EPI ISL 515869|B.1.1.206|South Africa|2020-07-09	0.0003369260	Africa
Africa|hCoV-19/South Africa/KRISP-0211/2020|EPI ISL 482720|B.1.5|South Africa|2020-06-11	Africa|hCoV-19/South Africa/KRISP-K001385/2020|EPI ISL 515869|B.1.1.206|South Africa|2020-07-09	0.0003025749	Africa
Africa|hCoV-19/South Africa/KRISP-0212/2020|EPI ISL 482721|B.1.5|South Africa|2020-06-11	Africa|hCoV-19/South Africa/KRISP-K001385/2020|EPI ISL 515869|B.1.1.206|South Africa|2020-07-09	0.0003033703	Africa
Africa|hCoV-19/South Africa/KRISP-0213/2020|EPI ISL 482722|B.1.5|South Africa|2020-06-11	Africa|hCoV-19/South Africa/KRISP-K001385/2020|EPI ISL 515869|B.1.1.206|South Africa|2020-07-09	0.0002690559	Africa
Africa|hCoV-19/South Africa/KRISP-0214/2020|EPI ISL 482723|B.1.5|South Africa|2020-06-11	Africa|hCoV-19/South Africa/KRISP-K001385/2020|EPI ISL 515869|B.1.1.206|South Africa|2020-07-09	0.0003712676	Africa
Africa|hCoV-19/South Africa/KRISP-0224/2020|EPI ISL 482724|B.1.144|South Africa|2020-06-11	Africa|hCoV-19/South Africa/KRISP-K001385/2020|EPI ISL 515869|B.1.1.206|South Africa|2020-07-09	0.0001700463	Africa
Africa|hCoV-19/South Africa/KRISP-0243/2020|EPI ISL 482725|B.1.140|South Africa|2020-06-14	Africa|hCoV-19/South Africa/KRISP-K001385/2020|EPI ISL 515869|B.1.1.206|South Africa|2020-07-09	0.0004481922	Africa
Africa|hCoV-19/South Africa/KRISP-0245/2020|EPI ISL 482726|B.1.144|South Africa|2020-06-14	Africa|hCoV-19/South Africa/KRISP-K001385/2020|EPI ISL 515869|B.1.1.206|South Africa|2020-07-09	0.0001344072	Africa
Africa|hCoV-19/South Africa/KRISP-0255/2020|EPI ISL 482728|B.1.5|South Africa|2020-06-14	Africa|hCoV-19/South Africa/KRISP-K001385/2020|EPI ISL 515869|B.1.1.206|South Africa|2020-07-09	0.0002377754	Africa
Africa|hCoV-19/South Africa/KRISP-0259/2020|EPI ISL 482729|B.1|South Africa|2020-06-15	Africa|hCoV-19/South Africa/KRISP-K001385/2020|EPI ISL 515869|B.1.1.206|South Africa|2020-07-09	0.0004103885	Africa
Africa|hCoV-19/South Africa/KRISP-0260/2020|EPI ISL 482730|B.1.140|South Africa|2020-06-15	Africa|hCoV-19/South Africa/KRISP-K001385/2020|EPI ISL 515869|B.1.1.206|South Africa|2020-07-09	0.0005126418	Africa
Africa|hCoV-19/South Africa/KRISP-0261/2020|EPI ISL 482731|B.1.5|South Africa|2020-06-15	Africa|hCoV-19/South Africa/KRISP-K001385/2020|EPI ISL 515869|B.1.1.206|South Africa|2020-07-09	0.0003743439	Africa
Africa|hCoV-19/South Africa/KRISP-0266/2020|EPI ISL 482853|B.1.1|South Africa|2020-06-17	Africa|hCoV-19/South Africa/KRISP-K001385/2020|EPI ISL 515869|B.1.1.206|South Africa|2020-07-09	0.0003361018	Africa
Africa|hCoV-19/South Africa/KRISP-0267/2020|EPI ISL 482854|A|South Africa|2020-06-17	Africa|hCoV-19/South Africa/KRISP-K001385/2020|EPI ISL 515869|B.1.1.206|South Africa|2020-07-09	0.0009209184	Africa
Africa|hCoV-19/South Africa/KRISP-0268/2020|EPI ISL 482855|B.1.1.117|South Africa|2020-06-17	Africa|hCoV-19/South Africa/KRISP-K001385/2020|EPI ISL 515869|B.1.1.206|South Africa|2020-07-09	0.0002720750	Africa
Africa|hCoV-19/South Africa/KRISP-0269/2020|EPI ISL 482856|B.1.5|South Africa|2020-06-17	Africa|hCoV-19/South Africa/KRISP-K001385/2020|EPI ISL 515869|B.1.1.206|South Africa|2020-07-09	0.0003750993	Africa
Africa|hCoV-19/South Africa/KRISP-0270/2020|EPI ISL 482857|B.1.1.117|South Africa|2020-06-17	Africa|hCoV-19/South Africa/KRISP-K001385/2020|EPI ISL 515869|B.1.1.206|South Africa|2020-07-09	0.0002714105	Africa
Africa|hCoV-19/South Africa/KRISP-0271/2020|EPI ISL 482858|B.1.1|South Africa|2020-06-17	Africa|hCoV-19/South Africa/KRISP-K001385/2020|EPI ISL 515869|B.1.1.206|South Africa|2020-07-09	0.0003429733	Africa
Africa|hCoV-19/South Africa/KRISP-0272/2020|EPI ISL 482859|B.1.1|South Africa|2020-06-17	Africa|hCoV-19/South Africa/KRISP-K001385/2020|EPI ISL 515869|B.1.1.206|South Africa|2020-07-09	0.0002053227	Africa
Africa|hCoV-19/South Africa/KRISP-0273/2020|EPI ISL 482860|B.1.1.57|South Africa|2020-06-18	Africa|hCoV-19/South Africa/KRISP-K001385/2020|EPI ISL 515869|B.1.1.206|South Africa|2020-07-09	0.0003764068	Africa
Africa|hCoV-19/South Africa/KRISP-0274/2020|EPI ISL 482861|B.1.1.57|South Africa|2020-06-18	Africa|hCoV-19/South Africa/KRISP-K001385/2020|EPI ISL 515869|B.1.1.206|South Africa|2020-07-09	0.0003756744	Africa
Africa|hCoV-19/South Africa/KRISP-0275/2020|EPI ISL 482862|B.1.1|South Africa|2020-06-18	Africa|hCoV-19/South Africa/KRISP-K001385/2020|EPI ISL 515869|B.1.1.206|South Africa|2020-07-09	0.0002020645	Africa
Africa|hCoV-19/South Africa/KRISP-0276/2020|EPI ISL 482863|B.1.1.57|South Africa|2020-06-18	Africa|hCoV-19/South Africa/KRISP-K001385/2020|EPI ISL 515869|B.1.1.206|South Africa|2020-07-09	0.0003773881	Africa
Africa|hCoV-19/South Africa/KRISP-0277/2020|EPI ISL 482864|B.1.1.273|South Africa|2020-06-16	Africa|hCoV-19/South Africa/KRISP-K001385/2020|EPI ISL 515869|B.1.1.206|South Africa|2020-07-09	0.0004115041	Africa
Africa|hCoV-19/South Africa/KRISP-0278/2020|EPI ISL 482865|B.1.1.75|South Africa|2020-06-16	Africa|hCoV-19/South Africa/KRISP-K001385/2020|EPI ISL 515869|B.1.1.206|South Africa|2020-07-09	0.0002709720	Africa
Africa|hCoV-19/South Africa/KRISP-0279/2020|EPI ISL 482866|B.1.1.56|South Africa|2020-06-16	Africa|hCoV-19/South Africa/KRISP-K001385/2020|EPI ISL 515869|B.1.1.206|South Africa|2020-07-09	0.0003100536	Africa
Africa|hCoV-19/South Africa/KRISP-0280/2020|EPI ISL 482867|B.1.1.206|South Africa|2020-06-16	Africa|hCoV-19/South Africa/KRISP-K001385/2020|EPI ISL 515869|B.1.1.206|South Africa|2020-07-09	0.0000000000	Africa
Africa|hCoV-19/South Africa/KRISP-0281/2020|EPI ISL 482868|B.1.1.206|South Africa|2020-06-16	Africa|hCoV-19/South Africa/KRISP-K001385/2020|EPI ISL 515869|B.1.1.206|South Africa|2020-07-09	0.0000000000	Africa
Africa|hCoV-19/South Africa/KRISP-0282/2020|EPI ISL 482869|B.1.1.206|South Africa|2020-06-16	Africa|hCoV-19/South Africa/KRISP-K001385/2020|EPI ISL 515869|B.1.1.206|South Africa|2020-07-09	0.0000343207	Africa
Africa|hCoV-19/South Africa/KRISP-0283/2020|EPI ISL 482870|B.1.1.206|South Africa|2020-06-16	Africa|hCoV-19/South Africa/KRISP-K001385/2020|EPI ISL 515869|B.1.1.206|South Africa|2020-07-09	0.0001395969	Africa
Africa|hCoV-19/South Africa/KRISP-0284/2020|EPI ISL 482871|B.1.1.206|South Africa|2020-06-16	Africa|hCoV-19/South Africa/KRISP-K001385/2020|EPI ISL 515869|B.1.1.206|South Africa|2020-07-09	0.0000677921	Africa
Africa|hCoV-19/South Africa/KRISP-0285/2020|EPI ISL 482872|B.1.1.206|South Africa|2020-06-16	Africa|hCoV-19/South Africa/KRISP-K001385/2020|EPI ISL 515869|B.1.1.206|South Africa|2020-07-09	0.0000341999	Africa
Africa|hCoV-19/South Africa/KRISP-0286/2020|EPI ISL 487277|B.1.1|South Africa|2020-06-26	Africa|hCoV-19/South Africa/KRISP-K001385/2020|EPI ISL 515869|B.1.1.206|South Africa|2020-07-09	0.0001680046	Africa
Africa|hCoV-19/South Africa/KRISP-0287/2020|EPI ISL 487278|B.1.1.84|South Africa|2020-06-26	Africa|hCoV-19/South Africa/KRISP-K001385/2020|EPI ISL 515869|B.1.1.206|South Africa|2020-07-09	0.0002033792	Africa
Africa|hCoV-19/South Africa/KRISP-0288/2020|EPI ISL 487279|B.1.140|South Africa|2020-06-26	Africa|hCoV-19/South Africa/KRISP-K001385/2020|EPI ISL 515869|B.1.1.206|South Africa|2020-07-09	0.0004110575	Africa
Africa|hCoV-19/South Africa/KRISP-0290/2020|EPI ISL 487280|B.1.1.84|South Africa|2020-06-26	Africa|hCoV-19/South Africa/KRISP-K001385/2020|EPI ISL 515869|B.1.1.206|South Africa|2020-07-09	0.0002359452	Africa
Africa|hCoV-19/South Africa/KRISP-0291/2020|EPI ISL 487281|B.1.1.84|South Africa|2020-06-26	Africa|hCoV-19/South Africa/KRISP-K001385/2020|EPI ISL 515869|B.1.1.206|South Africa|2020-07-09	0.0003030027	Africa
Africa|hCoV-19/South Africa/KRISP-0293/2020|EPI ISL 487282|B.1.5|South Africa|2020-06-25	Africa|hCoV-19/South Africa/KRISP-K001385/2020|EPI ISL 515869|B.1.1.206|South Africa|2020-07-09	0.0004840414	Africa
Africa|hCoV-19/South Africa/KRISP-0296/2020|EPI ISL 487284|B.1.1.57|South Africa|2020-06-26	Africa|hCoV-19/South Africa/KRISP-K001385/2020|EPI ISL 515869|B.1.1.206|South Africa|2020-07-09	0.0002050071	Africa
Africa|hCoV-19/South Africa/KRISP-0297/2020|EPI ISL 487285|B.1.1.84|South Africa|2020-06-26	Africa|hCoV-19/South Africa/KRISP-K001385/2020|EPI ISL 515869|B.1.1.206|South Africa|2020-07-09	0.0002038489	Africa
Africa|hCoV-19/South Africa/KRISP-0299/2020|EPI ISL 487287|B.1.140|South Africa|2020-06-25	Africa|hCoV-19/South Africa/KRISP-K001385/2020|EPI ISL 515869|B.1.1.206|South Africa|2020-07-09	0.0003730349	Africa
Africa|hCoV-19/South Africa/KRISP-0300/2020|EPI ISL 487288|B.1.140|South Africa|2020-06-25	Africa|hCoV-19/South Africa/KRISP-K001385/2020|EPI ISL 515869|B.1.1.206|South Africa|2020-07-09	0.0004033585	Africa
Africa|hCoV-19/South Africa/KRISP-0302/2020|EPI ISL 487289|B.1.5|South Africa|2020-06-24	Africa|hCoV-19/South Africa/KRISP-K001385/2020|EPI ISL 515869|B.1.1.206|South Africa|2020-07-09	0.0004143868	Africa
Africa|hCoV-19/South Africa/KRISP-0303/2020|EPI ISL 487348|B.1.144|South Africa|2020-06-25	Africa|hCoV-19/South Africa/KRISP-K001385/2020|EPI ISL 515869|B.1.1.206|South Africa|2020-07-09	0.0002391802	Africa
Africa|hCoV-19/South Africa/KRISP-0305/2020|EPI ISL 487291|B.1.1.206|South Africa|2020-06-24	Africa|hCoV-19/South Africa/KRISP-K001385/2020|EPI ISL 515869|B.1.1.206|South Africa|2020-07-09	0.0001401181	Africa
Africa|hCoV-19/South Africa/KRISP-0308/2020|EPI ISL 487292|C.1|South Africa|2020-06-24	Africa|hCoV-19/South Africa/KRISP-K001385/2020|EPI ISL 515869|B.1.1.206|South Africa|2020-07-09	0.0003386861	Africa
Africa|hCoV-19/South Africa/KRISP-0309/2020|EPI ISL 487293|C.1|South Africa|2020-06-24	Africa|hCoV-19/South Africa/KRISP-K001385/2020|EPI ISL 515869|B.1.1.206|South Africa|2020-07-09	0.0003812604	Africa
Africa|hCoV-19/South Africa/KRISP-0310/2020|EPI ISL 487294|C.1|South Africa|2020-06-24	Africa|hCoV-19/South Africa/KRISP-K001385/2020|EPI ISL 515869|B.1.1.206|South Africa|2020-07-09	0.0003397017	Africa
Africa|hCoV-19/South Africa/KRISP-0312/2020|EPI ISL 487295|B.1.1.62|South Africa|2020-06-24	Africa|hCoV-19/South Africa/KRISP-K001385/2020|EPI ISL 515869|B.1.1.206|South Africa|2020-07-09	0.0002362262	Africa
Africa|hCoV-19/South Africa/KRISP-0318/2020|EPI ISL 487297|B.1.1.206|South Africa|2020-06-23	Africa|hCoV-19/South Africa/KRISP-K001385/2020|EPI ISL 515869|B.1.1.206|South Africa|2020-07-09	0.0001008471	Africa
Africa|hCoV-19/South Africa/KRISP-0321/2020|EPI ISL 487298|B.1.1.206|South Africa|2020-06-24	Africa|hCoV-19/South Africa/KRISP-K001385/2020|EPI ISL 515869|B.1.1.206|South Africa|2020-07-09	0.0001721844	Africa
Africa|hCoV-19/South Africa/KRISP-0322/2020|EPI ISL 487299|B.1.1.288|South Africa|2020-06-24	Africa|hCoV-19/South Africa/KRISP-K001385/2020|EPI ISL 515869|B.1.1.206|South Africa|2020-07-09	0.0001389845	Africa
Africa|hCoV-19/South Africa/KRISP-0323/2020|EPI ISL 487300|B.1.1.288|South Africa|2020-06-24	Africa|hCoV-19/South Africa/KRISP-K001385/2020|EPI ISL 515869|B.1.1.206|South Africa|2020-07-09	0.0001707464	Africa
Africa|hCoV-19/South Africa/KRISP-0327/2020|EPI ISL 487301|C.1|South Africa|2020-06-24	Africa|hCoV-19/South Africa/KRISP-K001385/2020|EPI ISL 515869|B.1.1.206|South Africa|2020-07-09	0.0003493971	Africa
Africa|hCoV-19/South Africa/KRISP-0331/2020|EPI ISL 487302|B.1.1.206|South Africa|2020-06-24	Africa|hCoV-19/South Africa/KRISP-K001385/2020|EPI ISL 515869|B.1.1.206|South Africa|2020-07-09	0.0001367217	Africa
Africa|hCoV-19/South Africa/KRISP-0332/2020|EPI ISL 487303|C.1|South Africa|2020-06-24	Africa|hCoV-19/South Africa/KRISP-K001385/2020|EPI ISL 515869|B.1.1.206|South Africa|2020-07-09	0.0003768470	Africa
Africa|hCoV-19/South Africa/KRISP-0336/2020|EPI ISL 487304|B.1.1.273|South Africa|2020-06-18	Africa|hCoV-19/South Africa/KRISP-K001385/2020|EPI ISL 515869|B.1.1.206|South Africa|2020-07-09	0.0003696958	Africa
Africa|hCoV-19/South Africa/KRISP-0337/2020|EPI ISL 495517|B.1.1.273|South Africa|2020-06-18	Africa|hCoV-19/South Africa/KRISP-K001385/2020|EPI ISL 515869|B.1.1.206|South Africa|2020-07-09	0.0003801183	Africa
Africa|hCoV-19/South Africa/KRISP-0338/2020|EPI ISL 487305|B.1.1.273|South Africa|2020-06-18	Africa|hCoV-19/South Africa/KRISP-K001385/2020|EPI ISL 515869|B.1.1.206|South Africa|2020-07-09	0.0003386600	Africa
Africa|hCoV-19/South Africa/KRISP-0339/2020|EPI ISL 487306|B.1.1.273|South Africa|2020-06-18	Africa|hCoV-19/South Africa/KRISP-K001385/2020|EPI ISL 515869|B.1.1.206|South Africa|2020-07-09	0.0003450867	Africa
Africa|hCoV-19/South Africa/KRISP-0340/2020|EPI ISL 487307|B.1.1.273|South Africa|2020-06-17	Africa|hCoV-19/South Africa/KRISP-K001385/2020|EPI ISL 515869|B.1.1.206|South Africa|2020-07-09	0.0003422762	Africa
Africa|hCoV-19/South Africa/KRISP-0342/2020|EPI ISL 495518|B.1.1.206|South Africa|2020-06-18	Africa|hCoV-19/South Africa/KRISP-K001385/2020|EPI ISL 515869|B.1.1.206|South Africa|2020-07-09	0.0001048210	Africa
Africa|hCoV-19/South Africa/KRISP-0343/2020|EPI ISL 495519|H.1|South Africa|2020-06-18	Africa|hCoV-19/South Africa/KRISP-K001385/2020|EPI ISL 515869|B.1.1.206|South Africa|2020-07-09	0.0002379474	Africa
Africa|hCoV-19/South Africa/KRISP-0344/2020|EPI ISL 495520|C.1|South Africa|2020-06-20	Africa|hCoV-19/South Africa/KRISP-K001385/2020|EPI ISL 515869|B.1.1.206|South Africa|2020-07-09	0.0005061152	Africa
Africa|hCoV-19/South Africa/KRISP-0346/2020|EPI ISL 495521|B.1.140|South Africa|2020-06-18	Africa|hCoV-19/South Africa/KRISP-K001385/2020|EPI ISL 515869|B.1.1.206|South Africa|2020-07-09	0.0004476978	Africa
Africa|hCoV-19/South Africa/KRISP-0347/2020|EPI ISL 487308|B.1.1.206|South Africa|2020-06-18	Africa|hCoV-19/South Africa/KRISP-K001385/2020|EPI ISL 515869|B.1.1.206|South Africa|2020-07-09	0.0001008030	Africa
Africa|hCoV-19/South Africa/KRISP-0348/2020|EPI ISL 487309|B.1.144|South Africa|2020-06-18	Africa|hCoV-19/South Africa/KRISP-K001385/2020|EPI ISL 515869|B.1.1.206|South Africa|2020-07-09	0.0001375936	Africa
Africa|hCoV-19/South Africa/KRISP-0349/2020|EPI ISL 487310|B.1.1.206|South Africa|2020-06-17	Africa|hCoV-19/South Africa/KRISP-K001385/2020|EPI ISL 515869|B.1.1.206|South Africa|2020-07-09	0.0000677072	Africa
Africa|hCoV-19/South Africa/KRISP-0350/2020|EPI ISL 487311|B.1.1.206|South Africa|2020-06-17	Africa|hCoV-19/South Africa/KRISP-K001385/2020|EPI ISL 515869|B.1.1.206|South Africa|2020-07-09	0.0000672610	Africa
Africa|hCoV-19/South Africa/KRISP-0352/2020|EPI ISL 487312|B.1.1.206|South Africa|2020-06-17	Africa|hCoV-19/South Africa/KRISP-K001385/2020|EPI ISL 515869|B.1.1.206|South Africa|2020-07-09	0.0000672429	Africa
Africa|hCoV-19/South Africa/KRISP-0356/2020|EPI ISL 487313|B.1.5|South Africa|2020-06-25	Africa|hCoV-19/South Africa/KRISP-K001385/2020|EPI ISL 515869|B.1.1.206|South Africa|2020-07-09	0.0004396359	Africa
Africa|hCoV-19/South Africa/KRISP-0360/2020|EPI ISL 487314|C.1|South Africa|2020-06-19	Africa|hCoV-19/South Africa/KRISP-K001385/2020|EPI ISL 515869|B.1.1.206|South Africa|2020-07-09	0.0004369118	Africa
Africa|hCoV-19/South Africa/KRISP-0361/2020|EPI ISL 487315|B.1.1.206|South Africa|2020-06-18	Africa|hCoV-19/South Africa/KRISP-K001385/2020|EPI ISL 515869|B.1.1.206|South Africa|2020-07-09	0.0000690781	Africa
Africa|hCoV-19/South Africa/KRISP-0365/2020|EPI ISL 487316|B.1.1.84|South Africa|2020-06-25	Africa|hCoV-19/South Africa/KRISP-K001385/2020|EPI ISL 515869|B.1.1.206|South Africa|2020-07-09	0.0002352215	Africa
Africa|hCoV-19/South Africa/KRISP-0366/2020|EPI ISL 487317|B.1.1|South Africa|2020-06-18	Africa|hCoV-19/South Africa/KRISP-K001385/2020|EPI ISL 515869|B.1.1.206|South Africa|2020-07-09	0.0001042808	Africa
Africa|hCoV-19/South Africa/KRISP-0367/2020|EPI ISL 487318|B.1.1.273|South Africa|2020-06-25	Africa|hCoV-19/South Africa/KRISP-K001385/2020|EPI ISL 515869|B.1.1.206|South Africa|2020-07-09	0.0003366732	Africa
Africa|hCoV-19/South Africa/KRISP-0368/2020|EPI ISL 487319|B.1.1|South Africa|2020-06-18	Africa|hCoV-19/South Africa/KRISP-K001385/2020|EPI ISL 515869|B.1.1.206|South Africa|2020-07-09	0.0001680085	Africa
Africa|hCoV-19/South Africa/KRISP-0369/2020|EPI ISL 487320|B.1.1.84|South Africa|2020-06-25	Africa|hCoV-19/South Africa/KRISP-K001385/2020|EPI ISL 515869|B.1.1.206|South Africa|2020-07-09	0.0002352159	Africa
Africa|hCoV-19/South Africa/KRISP-0370/2020|EPI ISL 487321|B.1.140|South Africa|2020-06-25	Africa|hCoV-19/South Africa/KRISP-K001385/2020|EPI ISL 515869|B.1.1.206|South Africa|2020-07-09	0.0004369998	Africa
Africa|hCoV-19/South Africa/KRISP-0372/2020|EPI ISL 487323|B.1.106|South Africa|2020-06-19	Africa|hCoV-19/South Africa/KRISP-K001385/2020|EPI ISL 515869|B.1.1.206|South Africa|2020-07-09	0.0003406057	Africa
Africa|hCoV-19/South Africa/KRISP-0373/2020|EPI ISL 487324|B.1.106|South Africa|2020-06-19	Africa|hCoV-19/South Africa/KRISP-K001385/2020|EPI ISL 515869|B.1.1.206|South Africa|2020-07-09	0.0004033397	Africa
Africa|hCoV-19/South Africa/KRISP-0375/2020|EPI ISL 487325|B.1.140|South Africa|2020-06-25	Africa|hCoV-19/South Africa/KRISP-K001385/2020|EPI ISL 515869|B.1.1.206|South Africa|2020-07-09	0.0004401655	Africa
Africa|hCoV-19/South Africa/KRISP-0376/2020|EPI ISL 487326|B.1.5|South Africa|2020-06-22	Africa|hCoV-19/South Africa/KRISP-K001385/2020|EPI ISL 515869|B.1.1.206|South Africa|2020-07-09	0.0002715209	Africa
Africa|hCoV-19/South Africa/KRISP-0377/2020|EPI ISL 495522|B.1.1|South Africa|2020-06-22	Africa|hCoV-19/South Africa/KRISP-K001385/2020|EPI ISL 515869|B.1.1.206|South Africa|2020-07-09	0.0001766887	Africa
Africa|hCoV-19/South Africa/KRISP-0378/2020|EPI ISL 487327|B.1.1.84|South Africa|2020-06-22	Africa|hCoV-19/South Africa/KRISP-K001385/2020|EPI ISL 515869|B.1.1.206|South Africa|2020-07-09	0.0002076940	Africa
Africa|hCoV-19/South Africa/KRISP-0380/2020|EPI ISL 487328|B.1.1.84|South Africa|2020-06-25	Africa|hCoV-19/South Africa/KRISP-K001385/2020|EPI ISL 515869|B.1.1.206|South Africa|2020-07-09	0.0002018062	Africa
Africa|hCoV-19/South Africa/KRISP-0382/2020|EPI ISL 495523|B.1.140|South Africa|2020-06-25	Africa|hCoV-19/South Africa/KRISP-K001385/2020|EPI ISL 515869|B.1.1.206|South Africa|2020-07-09	0.0004200000	Africa
Africa|hCoV-19/South Africa/KRISP-0383/2020|EPI ISL 495524|B.1.140|South Africa|2020-06-25	Africa|hCoV-19/South Africa/KRISP-K001385/2020|EPI ISL 515869|B.1.1.206|South Africa|2020-07-09	0.0006104434	Africa
Africa|hCoV-19/South Africa/KRISP-0384/2020|EPI ISL 495525|B.1.140|South Africa|2020-06-25	Africa|hCoV-19/South Africa/KRISP-K001385/2020|EPI ISL 515869|B.1.1.206|South Africa|2020-07-09	0.0004162174	Africa
Africa|hCoV-19/South Africa/KRISP-0386/2020|EPI ISL 487329|B.1.1.62|South Africa|2020-07-01	Africa|hCoV-19/South Africa/KRISP-K001385/2020|EPI ISL 515869|B.1.1.206|South Africa|2020-07-09	0.0002352362	Africa
Africa|hCoV-19/South Africa/KRISP-0387/2020|EPI ISL 487330|B.1.1.99|South Africa|2020-07-01	Africa|hCoV-19/South Africa/KRISP-K001385/2020|EPI ISL 515869|B.1.1.206|South Africa|2020-07-09	0.0002694183	Africa
Africa|hCoV-19/South Africa/KRISP-0388/2020|EPI ISL 487331|B.1.140|South Africa|2020-07-01	Africa|hCoV-19/South Africa/KRISP-K001385/2020|EPI ISL 515869|B.1.1.206|South Africa|2020-07-09	0.0004066384	Africa
Africa|hCoV-19/South Africa/KRISP-0389/2020|EPI ISL 487332|C.9|South Africa|2020-07-01	Africa|hCoV-19/South Africa/KRISP-K001385/2020|EPI ISL 515869|B.1.1.206|South Africa|2020-07-09	0.0004033126	Africa
Africa|hCoV-19/South Africa/KRISP-0390/2020|EPI ISL 487333|C.2|South Africa|2020-07-01	Africa|hCoV-19/South Africa/KRISP-K001385/2020|EPI ISL 515869|B.1.1.206|South Africa|2020-07-09	0.0004068398	Africa
Africa|hCoV-19/South Africa/KRISP-0391/2020|EPI ISL 487334|B.1.1.206|South Africa|2020-07-01	Africa|hCoV-19/South Africa/KRISP-K001385/2020|EPI ISL 515869|B.1.1.206|South Africa|2020-07-09	0.0000674152	Africa
Africa|hCoV-19/South Africa/KRISP-0392/2020|EPI ISL 487335|B.1.5.19|South Africa|2020-07-01	Africa|hCoV-19/South Africa/KRISP-K001385/2020|EPI ISL 515869|B.1.1.206|South Africa|2020-07-09	0.0003136224	Africa
Africa|hCoV-19/South Africa/KRISP-0393/2020|EPI ISL 487336|C.6|South Africa|2020-07-01	Africa|hCoV-19/South Africa/KRISP-K001385/2020|EPI ISL 515869|B.1.1.206|South Africa|2020-07-09	0.0003377836	Africa
Africa|hCoV-19/South Africa/KRISP-0394/2020|EPI ISL 487337|B.1.5.19|South Africa|2020-07-01	Africa|hCoV-19/South Africa/KRISP-K001385/2020|EPI ISL 515869|B.1.1.206|South Africa|2020-07-09	0.0003709172	Africa
Africa|hCoV-19/South Africa/KRISP-0395/2020|EPI ISL 487338|C.2|South Africa|2020-07-01	Africa|hCoV-19/South Africa/KRISP-K001385/2020|EPI ISL 515869|B.1.1.206|South Africa|2020-07-09	0.0004032951	Africa
Africa|hCoV-19/South Africa/KRISP-0396/2020|EPI ISL 487339|C.1|South Africa|2020-07-01	Africa|hCoV-19/South Africa/KRISP-K001385/2020|EPI ISL 515869|B.1.1.206|South Africa|2020-07-09	0.0004051931	Africa
Africa|hCoV-19/South Africa/KRISP-0397/2020|EPI ISL 487340|B.1.5|South Africa|2020-07-01	Africa|hCoV-19/South Africa/KRISP-K001385/2020|EPI ISL 515869|B.1.1.206|South Africa|2020-07-09	0.0003360815	Africa
Africa|hCoV-19/South Africa/KRISP-0398/2020|EPI ISL 487341|B.1.1.206|South Africa|2020-07-01	Africa|hCoV-19/South Africa/KRISP-K001385/2020|EPI ISL 515869|B.1.1.206|South Africa|2020-07-09	0.0000690154	Africa
Africa|hCoV-19/South Africa/KRISP-04/2020|EPI ISL 436684|B.1.1.273|South Africa|2020-03-31	Africa|hCoV-19/South Africa/KRISP-K001385/2020|EPI ISL 515869|B.1.1.206|South Africa|2020-07-09	0.0002020983	Africa
Africa|hCoV-19/South Africa/KRISP-0402/2020|EPI ISL 495527|B.1.140|South Africa|2020-06-23	Africa|hCoV-19/South Africa/KRISP-K001385/2020|EPI ISL 515869|B.1.1.206|South Africa|2020-07-09	0.0004717139	Africa
Africa|hCoV-19/South Africa/KRISP-0403/2020|EPI ISL 495528|C.1|South Africa|2020-06-23	Africa|hCoV-19/South Africa/KRISP-K001385/2020|EPI ISL 515869|B.1.1.206|South Africa|2020-07-09	0.0003384538	Africa
Africa|hCoV-19/South Africa/KRISP-0404/2020|EPI ISL 495529|B.1.1.206|South Africa|2020-06-24	Africa|hCoV-19/South Africa/KRISP-K001385/2020|EPI ISL 515869|B.1.1.206|South Africa|2020-07-09	0.0000671978	Africa
Africa|hCoV-19/South Africa/KRISP-0405/2020|EPI ISL 495530|B.1.140|South Africa|2020-06-23	Africa|hCoV-19/South Africa/KRISP-K001385/2020|EPI ISL 515869|B.1.1.206|South Africa|2020-07-09	0.0004706358	Africa
Africa|hCoV-19/South Africa/KRISP-0406/2020|EPI ISL 495531|B.1.1.206|South Africa|2020-06-22	Africa|hCoV-19/South Africa/KRISP-K001385/2020|EPI ISL 515869|B.1.1.206|South Africa|2020-07-09	0.0001372549	Africa
Africa|hCoV-19/South Africa/KRISP-0407/2020|EPI ISL 495532|B.1.5|South Africa|2020-06-24	Africa|hCoV-19/South Africa/KRISP-K001385/2020|EPI ISL 515869|B.1.1.206|South Africa|2020-07-09	0.0002730557	Africa
Africa|hCoV-19/South Africa/KRISP-0408/2020|EPI ISL 495533|B.1.140|South Africa|2020-06-23	Africa|hCoV-19/South Africa/KRISP-K001385/2020|EPI ISL 515869|B.1.1.206|South Africa|2020-07-09	0.0003842255	Africa
Africa|hCoV-19/South Africa/KRISP-0409/2020|EPI ISL 495534|C.1|South Africa|2020-06-23	Africa|hCoV-19/South Africa/KRISP-K001385/2020|EPI ISL 515869|B.1.1.206|South Africa|2020-07-09	0.0003360655	Africa
Africa|hCoV-19/South Africa/KRISP-0410/2020|EPI ISL 495535|B.1.140|South Africa|2020-07-02	Africa|hCoV-19/South Africa/KRISP-K001385/2020|EPI ISL 515869|B.1.1.206|South Africa|2020-07-09	0.0005042509	Africa
Africa|hCoV-19/South Africa/KRISP-0411/2020|EPI ISL 495536|B.1.1.206|South Africa|2020-07-02	Africa|hCoV-19/South Africa/KRISP-K001385/2020|EPI ISL 515869|B.1.1.206|South Africa|2020-07-09	0.0000671993	Africa
Africa|hCoV-19/South Africa/KRISP-0412/2020|EPI ISL 495537|B.1.1.206|South Africa|2020-07-02	Africa|hCoV-19/South Africa/KRISP-K001385/2020|EPI ISL 515869|B.1.1.206|South Africa|2020-07-09	0.0001008010	Africa
Africa|hCoV-19/South Africa/KRISP-0413/2020|EPI ISL 495538|B.1.1.40|South Africa|2020-07-02	Africa|hCoV-19/South Africa/KRISP-K001385/2020|EPI ISL 515869|B.1.1.206|South Africa|2020-07-09	0.0003360656	Africa
Africa|hCoV-19/South Africa/KRISP-0414/2020|EPI ISL 495539|B.1.140|South Africa|2020-07-02	Africa|hCoV-19/South Africa/KRISP-K001385/2020|EPI ISL 515869|B.1.1.206|South Africa|2020-07-09	0.0004369808	Africa
Africa|hCoV-19/South Africa/KRISP-0415/2020|EPI ISL 495540|B.1.140|South Africa|2020-07-02	Africa|hCoV-19/South Africa/KRISP-K001385/2020|EPI ISL 515869|B.1.1.206|South Africa|2020-07-09	0.0004706042	Africa
Africa|hCoV-19/South Africa/KRISP-0417/2020|EPI ISL 495541|B.1.1.62|South Africa|2020-07-02	Africa|hCoV-19/South Africa/KRISP-K001385/2020|EPI ISL 515869|B.1.1.206|South Africa|2020-07-09	0.0003024661	Africa
Africa|hCoV-19/South Africa/KRISP-0418/2020|EPI ISL 495542|B.1.1.206|South Africa|2020-07-02	Africa|hCoV-19/South Africa/KRISP-K001385/2020|EPI ISL 515869|B.1.1.206|South Africa|2020-07-09	0.0001344009	Africa
Africa|hCoV-19/South Africa/KRISP-0420/2020|EPI ISL 495543|C.9|South Africa|2020-07-01	Africa|hCoV-19/South Africa/KRISP-K001385/2020|EPI ISL 515869|B.1.1.206|South Africa|2020-07-09	0.0004041138	Africa
Africa|hCoV-19/South Africa/KRISP-0421/2020|EPI ISL 495544|B.1.1|South Africa|2020-07-01	Africa|hCoV-19/South Africa/KRISP-K001385/2020|EPI ISL 515869|B.1.1.206|South Africa|2020-07-09	0.0001347554	Africa
Africa|hCoV-19/South Africa/KRISP-0423/2020|EPI ISL 495545|B.1.140|South Africa|2020-07-01	Africa|hCoV-19/South Africa/KRISP-K001385/2020|EPI ISL 515869|B.1.1.206|South Africa|2020-07-09	0.0003762626	Africa
Africa|hCoV-19/South Africa/KRISP-0426/2020|EPI ISL 495546|B.1.1.206|South Africa|2020-07-01	Africa|hCoV-19/South Africa/KRISP-K001385/2020|EPI ISL 515869|B.1.1.206|South Africa|2020-07-09	0.0001008359	Africa
Africa|hCoV-19/South Africa/KRISP-0436/2020|EPI ISL 498055|B.1.1|South Africa|2020-07-01	Africa|hCoV-19/South Africa/KRISP-K001385/2020|EPI ISL 515869|B.1.1.206|South Africa|2020-07-09	0.0003024530	Africa
Africa|hCoV-19/South Africa/KRISP-0445/2020|EPI ISL 498058|H.1|South Africa|2020-06-30	Africa|hCoV-19/South Africa/KRISP-K001385/2020|EPI ISL 515869|B.1.1.206|South Africa|2020-07-09	0.0002051452	Africa
Africa|hCoV-19/South Africa/KRISP-0446/2020|EPI ISL 498059|B.1.5|South Africa|2020-06-30	Africa|hCoV-19/South Africa/KRISP-K001385/2020|EPI ISL 515869|B.1.1.206|South Africa|2020-07-09	0.0002396088	Africa
Africa|hCoV-19/South Africa/KRISP-045/2020|EPI ISL 436686|B.1.1.1|South Africa|2020-03-27	Africa|hCoV-19/South Africa/KRISP-K001385/2020|EPI ISL 515869|B.1.1.206|South Africa|2020-07-09	0.0003024528	Africa
Africa|hCoV-19/South Africa/KRISP-0458/2020|EPI ISL 495549|B.1.1|South Africa|2020-07-02	Africa|hCoV-19/South Africa/KRISP-K001385/2020|EPI ISL 515869|B.1.1.206|South Africa|2020-07-09	0.0003373566	Africa
Africa|hCoV-19/South Africa/KRISP-0460/2020|EPI ISL 495550|B.1.106|South Africa|2020-07-02	Africa|hCoV-19/South Africa/KRISP-K001385/2020|EPI ISL 515869|B.1.1.206|South Africa|2020-07-09	0.0003362509	Africa
Africa|hCoV-19/South Africa/KRISP-0462/2020|EPI ISL 495552|B.1.106|South Africa|2020-07-02	Africa|hCoV-19/South Africa/KRISP-K001385/2020|EPI ISL 515869|B.1.1.206|South Africa|2020-07-09	0.0003396652	Africa
Africa|hCoV-19/South Africa/KRISP-0464/2020|EPI ISL 495553|B.1.5|South Africa|2020-06-30	Africa|hCoV-19/South Africa/KRISP-K001385/2020|EPI ISL 515869|B.1.1.206|South Africa|2020-07-09	0.0002119660	Africa
Africa|hCoV-19/South Africa/KRISP-0469/2020|EPI ISL 495555|H.1|South Africa|2020-07-06	Africa|hCoV-19/South Africa/KRISP-K001385/2020|EPI ISL 515869|B.1.1.206|South Africa|2020-07-09	0.0002380546	Africa
Africa|hCoV-19/South Africa/KRISP-0474/2020|EPI ISL 495557|H.1|South Africa|2020-07-06	Africa|hCoV-19/South Africa/KRISP-K001385/2020|EPI ISL 515869|B.1.1.206|South Africa|2020-07-09	0.0002352317	Africa
Africa|hCoV-19/South Africa/KRISP-0475/2020|EPI ISL 495558|H.1|South Africa|2020-07-06	Africa|hCoV-19/South Africa/KRISP-K001385/2020|EPI ISL 515869|B.1.1.206|South Africa|2020-07-09	0.0002369031	Africa
Africa|hCoV-19/South Africa/KRISP-0478/2020|EPI ISL 495559|B.1.1|South Africa|2020-07-05	Africa|hCoV-19/South Africa/KRISP-K001385/2020|EPI ISL 515869|B.1.1.206|South Africa|2020-07-09	0.0001346044	Africa
Africa|hCoV-19/South Africa/KRISP-0485/2020|EPI ISL 495561|B.1.1.206|South Africa|2020-07-03	Africa|hCoV-19/South Africa/KRISP-K001385/2020|EPI ISL 515869|B.1.1.206|South Africa|2020-07-09	0.0000676020	Africa
Africa|hCoV-19/South Africa/KRISP-0487/2020|EPI ISL 495562|B.1.106|South Africa|2020-07-03	Africa|hCoV-19/South Africa/KRISP-K001385/2020|EPI ISL 515869|B.1.1.206|South Africa|2020-07-09	0.0004705930	Africa
Africa|hCoV-19/South Africa/KRISP-0489/2020|EPI ISL 498060|B.1.1.206|South Africa|2020-07-09	Africa|hCoV-19/South Africa/KRISP-K001385/2020|EPI ISL 515869|B.1.1.206|South Africa|2020-07-09	0.0000673850	Africa
Africa|hCoV-19/South Africa/KRISP-0490/2020|EPI ISL 498061|B.1.1.206|South Africa|2020-07-09	Africa|hCoV-19/South Africa/KRISP-K001385/2020|EPI ISL 515869|B.1.1.206|South Africa|2020-07-09	0.0000671948	Africa
Africa|hCoV-19/South Africa/KRISP-0491/2020|EPI ISL 498062|B.1.1.273|South Africa|2020-07-07	Africa|hCoV-19/South Africa/KRISP-K001385/2020|EPI ISL 515869|B.1.1.206|South Africa|2020-07-09	0.0003696723	Africa
Africa|hCoV-19/South Africa/KRISP-0492/2020|EPI ISL 498063|B.1.1.273|South Africa|2020-07-07	Africa|hCoV-19/South Africa/KRISP-K001385/2020|EPI ISL 515869|B.1.1.206|South Africa|2020-07-09	0.0003726612	Africa
Africa|hCoV-19/South Africa/KRISP-0493/2020|EPI ISL 498064|B.1.1.67|South Africa|2020-07-07	Africa|hCoV-19/South Africa/KRISP-K001385/2020|EPI ISL 515869|B.1.1.206|South Africa|2020-07-09	0.0002703742	Africa
Africa|hCoV-19/South Africa/KRISP-0494/2020|EPI ISL 498065|B.1.1.206|South Africa|2020-07-09	Africa|hCoV-19/South Africa/KRISP-K001385/2020|EPI ISL 515869|B.1.1.206|South Africa|2020-07-09	0.0001007943	Africa
Africa|hCoV-19/South Africa/KRISP-0497/2020|EPI ISL 498066|B.1.1.206|South Africa|2020-07-09	Africa|hCoV-19/South Africa/KRISP-K001385/2020|EPI ISL 515869|B.1.1.206|South Africa|2020-07-09	0.0001007943	Africa
Africa|hCoV-19/South Africa/KRISP-0498/2020|EPI ISL 498067|B.1|South Africa|2020-07-10	Africa|hCoV-19/South Africa/KRISP-K001385/2020|EPI ISL 515869|B.1.1.206|South Africa|2020-07-09	0.0005042290	Africa
Africa|hCoV-19/South Africa/KRISP-0500/2020|EPI ISL 498068|B.1.1|South Africa|2020-07-07	Africa|hCoV-19/South Africa/KRISP-K001385/2020|EPI ISL 515869|B.1.1.206|South Africa|2020-07-09	0.0002458654	Africa
Africa|hCoV-19/South Africa/KRISP-0501/2020|EPI ISL 498069|B.1.5|South Africa|2020-07-11	Africa|hCoV-19/South Africa/KRISP-K001385/2020|EPI ISL 515869|B.1.1.206|South Africa|2020-07-09	0.0003697216	Africa
Africa|hCoV-19/South Africa/KRISP-0502/2020|EPI ISL 498070|B.1.1.273|South Africa|2020-07-11	Africa|hCoV-19/South Africa/KRISP-K001385/2020|EPI ISL 515869|B.1.1.206|South Africa|2020-07-09	0.0004037346	Africa
Africa|hCoV-19/South Africa/KRISP-0503/2020|EPI ISL 498071|B.1.1.273|South Africa|2020-07-11	Africa|hCoV-19/South Africa/KRISP-K001385/2020|EPI ISL 515869|B.1.1.206|South Africa|2020-07-09	0.0005042171	Africa
Africa|hCoV-19/South Africa/KRISP-0526/2020|EPI ISL 498072|B.1.5.19|South Africa|2020-07-13	Africa|hCoV-19/South Africa/KRISP-K001385/2020|EPI ISL 515869|B.1.1.206|South Africa|2020-07-09	0.0004033302	Africa
Africa|hCoV-19/South Africa/KRISP-0527/2020|EPI ISL 498073|B.1.140|South Africa|2020-07-14	Africa|hCoV-19/South Africa/KRISP-K001385/2020|EPI ISL 515869|B.1.1.206|South Africa|2020-07-09	0.0005715075	Africa
Africa|hCoV-19/South Africa/KRISP-0529/2020|EPI ISL 498074|C.1|South Africa|2020-07-13	Africa|hCoV-19/South Africa/KRISP-K001385/2020|EPI ISL 515869|B.1.1.206|South Africa|2020-07-09	0.0004033302	Africa
Africa|hCoV-19/South Africa/KRISP-0531/2020|EPI ISL 498075|B.1.5|South Africa|2020-07-14	Africa|hCoV-19/South Africa/KRISP-K001385/2020|EPI ISL 515869|B.1.1.206|South Africa|2020-07-09	0.0004706042	Africa
Africa|hCoV-19/South Africa/KRISP-0534/2020|EPI ISL 498077|B.1.5|South Africa|2020-07-14	Africa|hCoV-19/South Africa/KRISP-K001385/2020|EPI ISL 515869|B.1.1.206|South Africa|2020-07-09	0.0004706358	Africa
Africa|hCoV-19/South Africa/KRISP-0535/2020|EPI ISL 498078|B.1.1.206|South Africa|2020-07-08	Africa|hCoV-19/South Africa/KRISP-K001385/2020|EPI ISL 515869|B.1.1.206|South Africa|2020-07-09	0.0001680125	Africa
Africa|hCoV-19/South Africa/KRISP-0536/2020|EPI ISL 498079|B.1.1|South Africa|2020-07-14	Africa|hCoV-19/South Africa/KRISP-K001385/2020|EPI ISL 515869|B.1.1.206|South Africa|2020-07-09	0.0001680192	Africa
Africa|hCoV-19/South Africa/KRISP-0538/2020|EPI ISL 498080|B.1.1.254|South Africa|2020-07-14	Africa|hCoV-19/South Africa/KRISP-K001385/2020|EPI ISL 515869|B.1.1.206|South Africa|2020-07-09	0.0002371600	Africa
Africa|hCoV-19/South Africa/KRISP-0539/2020|EPI ISL 498081|B.1.1.206|South Africa|2020-07-07	Africa|hCoV-19/South Africa/KRISP-K001385/2020|EPI ISL 515869|B.1.1.206|South Africa|2020-07-09	0.0001344009	Africa
Africa|hCoV-19/South Africa/KRISP-0540/2020|EPI ISL 498082|B.1.1|South Africa|2020-07-14	Africa|hCoV-19/South Africa/KRISP-K001385/2020|EPI ISL 515869|B.1.1.206|South Africa|2020-07-09	0.0001008031	Africa
Africa|hCoV-19/South Africa/KRISP-0541/2020|EPI ISL 498083|B.1.1.206|South Africa|2020-07-14	Africa|hCoV-19/South Africa/KRISP-K001385/2020|EPI ISL 515869|B.1.1.206|South Africa|2020-07-09	0.0002390150	Africa
Africa|hCoV-19/South Africa/KRISP-0543/2020|EPI ISL 498084|C.2|South Africa|2020-07-12	Africa|hCoV-19/South Africa/KRISP-K001385/2020|EPI ISL 515869|B.1.1.206|South Africa|2020-07-09	0.0005377704	Africa
Africa|hCoV-19/South Africa/KRISP-0544/2020|EPI ISL 498085|B.1.1.206|South Africa|2020-07-13	Africa|hCoV-19/South Africa/KRISP-K001385/2020|EPI ISL 515869|B.1.1.206|South Africa|2020-07-09	0.0001012705	Africa
Africa|hCoV-19/South Africa/KRISP-0545/2020|EPI ISL 498086|B.1.1.273|South Africa|2020-07-14	Africa|hCoV-19/South Africa/KRISP-K001385/2020|EPI ISL 515869|B.1.1.206|South Africa|2020-07-09	0.0004369222	Africa
Africa|hCoV-19/South Africa/KRISP-0548/2020|EPI ISL 498087|B.1.1.273|South Africa|2020-07-15	Africa|hCoV-19/South Africa/KRISP-K001385/2020|EPI ISL 515869|B.1.1.206|South Africa|2020-07-09	0.0003360510	Africa
Africa|hCoV-19/South Africa/KRISP-0549/2020|EPI ISL 498088|B.1.140|South Africa|2020-07-15	Africa|hCoV-19/South Africa/KRISP-K001385/2020|EPI ISL 515869|B.1.1.206|South Africa|2020-07-09	0.0004369998	Africa
Africa|hCoV-19/South Africa/KRISP-0550/2020|EPI ISL 498089|B.1.1.34|South Africa|2020-07-15	Africa|hCoV-19/South Africa/KRISP-K001385/2020|EPI ISL 515869|B.1.1.206|South Africa|2020-07-09	0.0003697206	Africa
Africa|hCoV-19/South Africa/KRISP-0551/2020|EPI ISL 498090|H.1|South Africa|2020-07-14	Africa|hCoV-19/South Africa/KRISP-K001385/2020|EPI ISL 515869|B.1.1.206|South Africa|2020-07-09	0.0002352317	Africa
Africa|hCoV-19/South Africa/KRISP-0552/2020|EPI ISL 498091|H.1|South Africa|2020-07-14	Africa|hCoV-19/South Africa/KRISP-K001385/2020|EPI ISL 515869|B.1.1.206|South Africa|2020-07-09	0.0002352317	Africa
Africa|hCoV-19/South Africa/KRISP-0553/2020|EPI ISL 498092|H.1|South Africa|2020-07-14	Africa|hCoV-19/South Africa/KRISP-K001385/2020|EPI ISL 515869|B.1.1.206|South Africa|2020-07-09	0.0002025965	Africa
Africa|hCoV-19/South Africa/KRISP-0554/2020|EPI ISL 498093|B.1.1|South Africa|2020-07-14	Africa|hCoV-19/South Africa/KRISP-K001385/2020|EPI ISL 515869|B.1.1.206|South Africa|2020-07-09	0.0002028430	Africa
Africa|hCoV-19/South Africa/KRISP-0555/2020|EPI ISL 498094|B.1.140|South Africa|2020-07-15	Africa|hCoV-19/South Africa/KRISP-K001385/2020|EPI ISL 515869|B.1.1.206|South Africa|2020-07-09	0.0004706153	Africa
Africa|hCoV-19/South Africa/KRISP-0556/2020|EPI ISL 498095|B.1.1.273|South Africa|2020-07-15	Africa|hCoV-19/South Africa/KRISP-K001385/2020|EPI ISL 515869|B.1.1.206|South Africa|2020-07-09	0.0003360589	Africa
Africa|hCoV-19/South Africa/KRISP-0557/2020|EPI ISL 498096|C.1|South Africa|2020-07-14	Africa|hCoV-19/South Africa/KRISP-K001385/2020|EPI ISL 515869|B.1.1.206|South Africa|2020-07-09	0.0004033844	Africa
Africa|hCoV-19/South Africa/KRISP-0558/2020|EPI ISL 498097|B.1.1.206|South Africa|2020-07-15	Africa|hCoV-19/South Africa/KRISP-K001385/2020|EPI ISL 515869|B.1.1.206|South Africa|2020-07-09	0.0001351213	Africa
Africa|hCoV-19/South Africa/KRISP-0559/2020|EPI ISL 498098|B.1.1.206|South Africa|2020-07-14	Africa|hCoV-19/South Africa/KRISP-K001385/2020|EPI ISL 515869|B.1.1.206|South Africa|2020-07-09	0.0001008010	Africa
Africa|hCoV-19/South Africa/KRISP-0560/2020|EPI ISL 498099|B.1.1|South Africa|2020-07-15	Africa|hCoV-19/South Africa/KRISP-K001385/2020|EPI ISL 515869|B.1.1.206|South Africa|2020-07-09	0.0002016096	Africa
Africa|hCoV-19/South Africa/KRISP-0561/2020|EPI ISL 498100|H.1|South Africa|2020-07-15	Africa|hCoV-19/South Africa/KRISP-K001385/2020|EPI ISL 515869|B.1.1.206|South Africa|2020-07-09	0.0002688417	Africa
Africa|hCoV-19/South Africa/KRISP-0562/2020|EPI ISL 498101|B.1.140|South Africa|2020-07-15	Africa|hCoV-19/South Africa/KRISP-K001385/2020|EPI ISL 515869|B.1.1.206|South Africa|2020-07-09	0.0004033587	Africa
Africa|hCoV-19/South Africa/KRISP-0564/2020|EPI ISL 498103|B.1.1|South Africa|2020-07-15	Africa|hCoV-19/South Africa/KRISP-K001385/2020|EPI ISL 515869|B.1.1.206|South Africa|2020-07-09	0.0001344009	Africa
Africa|hCoV-19/South Africa/KRISP-0565/2020|EPI ISL 498104|C.2|South Africa|2020-07-14	Africa|hCoV-19/South Africa/KRISP-K001385/2020|EPI ISL 515869|B.1.1.206|South Africa|2020-07-09	0.0004032951	Africa
Africa|hCoV-19/South Africa/KRISP-0567/2020|EPI ISL 498105|B.1.1.206|South Africa|2020-07-15	Africa|hCoV-19/South Africa/KRISP-K001385/2020|EPI ISL 515869|B.1.1.206|South Africa|2020-07-09	0.0000338042	Africa
Africa|hCoV-19/South Africa/KRISP-0568/2020|EPI ISL 498106|B.1.1|South Africa|2020-07-15	Africa|hCoV-19/South Africa/KRISP-K001385/2020|EPI ISL 515869|B.1.1.206|South Africa|2020-07-09	0.0002016096	Africa
Africa|hCoV-19/South Africa/KRISP-0569/2020|EPI ISL 498107|B.1.1.206|South Africa|2020-07-15	Africa|hCoV-19/South Africa/KRISP-K001385/2020|EPI ISL 515869|B.1.1.206|South Africa|2020-07-09	0.0000000000	Africa
Africa|hCoV-19/South Africa/KRISP-0570/2020|EPI ISL 498108|B.1.1.56|South Africa|2020-07-02	Africa|hCoV-19/South Africa/KRISP-K001385/2020|EPI ISL 515869|B.1.1.206|South Africa|2020-07-09	0.0003024722	Africa
Africa|hCoV-19/South Africa/KRISP-0571/2020|EPI ISL 498109|B.1.1.56|South Africa|2020-07-14	Africa|hCoV-19/South Africa/KRISP-K001385/2020|EPI ISL 515869|B.1.1.206|South Africa|2020-07-09	0.0002352364	Africa
Africa|hCoV-19/South Africa/KRISP-0572/2020|EPI ISL 498110|B.1.5|South Africa|2020-07-13	Africa|hCoV-19/South Africa/KRISP-K001385/2020|EPI ISL 515869|B.1.1.206|South Africa|2020-07-09	0.0004369895	Africa
Africa|hCoV-19/South Africa/KRISP-0573/2020|EPI ISL 498111|B.1.1.206|South Africa|2020-07-14	Africa|hCoV-19/South Africa/KRISP-K001385/2020|EPI ISL 515869|B.1.1.206|South Africa|2020-07-09	0.0001008010	Africa
Africa|hCoV-19/South Africa/KRISP-0574/2020|EPI ISL 498112|B.1.1.206|South Africa|2020-07-15	Africa|hCoV-19/South Africa/KRISP-K001385/2020|EPI ISL 515869|B.1.1.206|South Africa|2020-07-09	0.0001344100	Africa
Africa|hCoV-19/South Africa/KRISP-0575/2020|EPI ISL 498113|B.1.1.206|South Africa|2020-07-13	Africa|hCoV-19/South Africa/KRISP-K001385/2020|EPI ISL 515869|B.1.1.206|South Africa|2020-07-09	0.0001008010	Africa
Africa|hCoV-19/South Africa/KRISP-0576/2020|EPI ISL 498114|B.1.1.206|South Africa|2020-07-07	Africa|hCoV-19/South Africa/KRISP-K001385/2020|EPI ISL 515869|B.1.1.206|South Africa|2020-07-09	0.0000000000	Africa
Africa|hCoV-19/South Africa/KRISP-0577/2020|EPI ISL 498115|B.1.1.56|South Africa|2020-07-09	Africa|hCoV-19/South Africa/KRISP-K001385/2020|EPI ISL 515869|B.1.1.206|South Africa|2020-07-09	0.0003696958	Africa
Africa|hCoV-19/South Africa/KRISP-0578/2020|EPI ISL 498116|B.1.1.206|South Africa|2020-07-09	Africa|hCoV-19/South Africa/KRISP-K001385/2020|EPI ISL 515869|B.1.1.206|South Africa|2020-07-09	0.0000335975	Africa
Africa|hCoV-19/South Africa/KRISP-0579/2020|EPI ISL 498117|B.1.1.273|South Africa|2020-07-08	Africa|hCoV-19/South Africa/KRISP-K001385/2020|EPI ISL 515869|B.1.1.206|South Africa|2020-07-09	0.0003696884	Africa
Africa|hCoV-19/South Africa/KRISP-0580/2020|EPI ISL 498118|B.1.1.206|South Africa|2020-07-07	Africa|hCoV-19/South Africa/KRISP-K001385/2020|EPI ISL 515869|B.1.1.206|South Africa|2020-07-09	0.0000335975	Africa
Africa|hCoV-19/South Africa/KRISP-0581/2020|EPI ISL 498119|B.1.1.273|South Africa|2020-07-09	Africa|hCoV-19/South Africa/KRISP-K001385/2020|EPI ISL 515869|B.1.1.206|South Africa|2020-07-09	0.0003024398	Africa
Africa|hCoV-19/South Africa/KRISP-0584/2020|EPI ISL 498122|B.1|South Africa|2020-07-07	Africa|hCoV-19/South Africa/KRISP-K001385/2020|EPI ISL 515869|B.1.1.206|South Africa|2020-07-09	0.0003697132	Africa
Africa|hCoV-19/South Africa/KRISP-0585/2020|EPI ISL 498123|B.1.140|South Africa|2020-07-08	Africa|hCoV-19/South Africa/KRISP-K001385/2020|EPI ISL 515869|B.1.1.206|South Africa|2020-07-09	0.0005042408	Africa
Africa|hCoV-19/South Africa/KRISP-0586/2020|EPI ISL 498124|B.1.1.273|South Africa|2020-07-08	Africa|hCoV-19/South Africa/KRISP-K001385/2020|EPI ISL 515869|B.1.1.206|South Africa|2020-07-09	0.0003360656	Africa
Africa|hCoV-19/South Africa/KRISP-0587/2020|EPI ISL 498125|B.1.1.56|South Africa|2020-07-09	Africa|hCoV-19/South Africa/KRISP-K001385/2020|EPI ISL 515869|B.1.1.206|South Africa|2020-07-09	0.0003360656	Africa
Africa|hCoV-19/South Africa/KRISP-0588/2020|EPI ISL 498126|B.1.140|South Africa|2020-07-08	Africa|hCoV-19/South Africa/KRISP-K001385/2020|EPI ISL 515869|B.1.1.206|South Africa|2020-07-09	0.0004706042	Africa
Africa|hCoV-19/South Africa/KRISP-06/2020|EPI ISL 421573|B.6|South Africa|2020-03-31	Africa|hCoV-19/South Africa/KRISP-K001385/2020|EPI ISL 515869|B.1.1.206|South Africa|2020-07-09	0.0005062075	Africa
Africa|hCoV-19/South Africa/KRISP-07/2020|EPI ISL 421574|B.1.106|South Africa|2020-04-01	Africa|hCoV-19/South Africa/KRISP-K001385/2020|EPI ISL 515869|B.1.1.206|South Africa|2020-07-09	0.0002688570	Africa
Africa|hCoV-19/South Africa/KRISP-101/2020|EPI ISL 455631|B.1.5|South Africa|2020-04-30	Africa|hCoV-19/South Africa/KRISP-K001385/2020|EPI ISL 515869|B.1.1.206|South Africa|2020-07-09	0.0002688480	Africa
Africa|hCoV-19/South Africa/KRISP-102/2020|EPI ISL 455632|B.1.1|South Africa|2020-04-30	Africa|hCoV-19/South Africa/KRISP-K001385/2020|EPI ISL 515869|B.1.1.206|South Africa|2020-07-09	0.0001680046	Africa
Africa|hCoV-19/South Africa/KRISP-103/2020|EPI ISL 455633|B.1.106|South Africa|2020-04-30	Africa|hCoV-19/South Africa/KRISP-K001385/2020|EPI ISL 515869|B.1.1.206|South Africa|2020-07-09	0.0003702020	Africa
Africa|hCoV-19/South Africa/KRISP-104/2020|EPI ISL 455634|B.1.106|South Africa|2020-05-01	Africa|hCoV-19/South Africa/KRISP-K001385/2020|EPI ISL 515869|B.1.1.206|South Africa|2020-07-09	0.0003817367	Africa
Africa|hCoV-19/South Africa/KRISP-105/2020|EPI ISL 455635|B.1.106|South Africa|2020-05-05	Africa|hCoV-19/South Africa/KRISP-K001385/2020|EPI ISL 515869|B.1.1.206|South Africa|2020-07-09	0.0003707884	Africa
Africa|hCoV-19/South Africa/KRISP-106/2020|EPI ISL 455636|B.1.106|South Africa|2020-03-31	Africa|hCoV-19/South Africa/KRISP-K001385/2020|EPI ISL 515869|B.1.1.206|South Africa|2020-07-09	0.0003024601	Africa
Africa|hCoV-19/South Africa/KRISP-108/2020|EPI ISL 455638|B.1|South Africa|2020-05-04	Africa|hCoV-19/South Africa/KRISP-K001385/2020|EPI ISL 515869|B.1.1.206|South Africa|2020-07-09	0.0003824622	Africa
Africa|hCoV-19/South Africa/KRISP-109/2020|EPI ISL 455639|B.1.1.57|South Africa|2020-03-31	Africa|hCoV-19/South Africa/KRISP-K001385/2020|EPI ISL 515869|B.1.1.206|South Africa|2020-07-09	0.0002352259	Africa
Africa|hCoV-19/South Africa/KRISP-K000566/2020|EPI ISL 509223|B.1.1.206|South Africa|2020-07-13	Africa|hCoV-19/South Africa/KRISP-K001385/2020|EPI ISL 515869|B.1.1.206|South Africa|2020-07-09	0.0000335975	Africa
Africa|hCoV-19/South Africa/KRISP-K000567/2020|EPI ISL 509224|B.1.1.62|South Africa|2020-07-13	Africa|hCoV-19/South Africa/KRISP-K001385/2020|EPI ISL 515869|B.1.1.206|South Africa|2020-07-09	0.0003024966	Africa
Africa|hCoV-19/South Africa/KRISP-K000568/2020|EPI ISL 509225|B.1.1.206|South Africa|2020-07-11	Africa|hCoV-19/South Africa/KRISP-K001385/2020|EPI ISL 515869|B.1.1.206|South Africa|2020-07-09	0.0001008010	Africa
Africa|hCoV-19/South Africa/KRISP-K000569/2020|EPI ISL 509226|H.1|South Africa|2020-07-11	Africa|hCoV-19/South Africa/KRISP-K001385/2020|EPI ISL 515869|B.1.1.206|South Africa|2020-07-09	0.0003360882	Africa
Africa|hCoV-19/South Africa/KRISP-K000571/2020|EPI ISL 509227|B.1.1.99|South Africa|2020-07-13	Africa|hCoV-19/South Africa/KRISP-K001385/2020|EPI ISL 515869|B.1.1.206|South Africa|2020-07-09	0.0001697957	Africa
Africa|hCoV-19/South Africa/KRISP-K000572/2020|EPI ISL 509228|B.1.1.206|South Africa|2020-07-13	Africa|hCoV-19/South Africa/KRISP-K001385/2020|EPI ISL 515869|B.1.1.206|South Africa|2020-07-09	0.0001007990	Africa
Africa|hCoV-19/South Africa/KRISP-K000573/2020|EPI ISL 509229|B.1.1.206|South Africa|2020-07-10	Africa|hCoV-19/South Africa/KRISP-K001385/2020|EPI ISL 515869|B.1.1.206|South Africa|2020-07-09	0.0000335967	Africa
Africa|hCoV-19/South Africa/KRISP-K000574/2020|EPI ISL 509230|B.1.5.19|South Africa|2020-07-13	Africa|hCoV-19/South Africa/KRISP-K001385/2020|EPI ISL 515869|B.1.1.206|South Africa|2020-07-09	0.0003696971	Africa
Africa|hCoV-19/South Africa/KRISP-K000575/2020|EPI ISL 509231|B.1.140|South Africa|2020-07-13	Africa|hCoV-19/South Africa/KRISP-K001385/2020|EPI ISL 515869|B.1.1.206|South Africa|2020-07-09	0.0004705931	Africa
Africa|hCoV-19/South Africa/KRISP-K000576/2020|EPI ISL 509232|B.1.1.206|South Africa|2020-07-13	Africa|hCoV-19/South Africa/KRISP-K001385/2020|EPI ISL 515869|B.1.1.206|South Africa|2020-07-09	0.0001344009	Africa
Africa|hCoV-19/South Africa/KRISP-K000577/2020|EPI ISL 509233|B.1.1.206|South Africa|2020-07-11	Africa|hCoV-19/South Africa/KRISP-K001385/2020|EPI ISL 515869|B.1.1.206|South Africa|2020-07-09	0.0000671978	Africa
Africa|hCoV-19/South Africa/KRISP-K000578/2020|EPI ISL 509234|C.1|South Africa|2020-07-13	Africa|hCoV-19/South Africa/KRISP-K001385/2020|EPI ISL 515869|B.1.1.206|South Africa|2020-07-09	0.0004737616	Africa
Africa|hCoV-19/South Africa/KRISP-K000579/2020|EPI ISL 509235|C.1|South Africa|2020-07-10	Africa|hCoV-19/South Africa/KRISP-K001385/2020|EPI ISL 515869|B.1.1.206|South Africa|2020-07-09	0.0003360995	Africa
Africa|hCoV-19/South Africa/KRISP-K000580/2020|EPI ISL 509236|B.1.1|South Africa|2020-07-13	Africa|hCoV-19/South Africa/KRISP-K001385/2020|EPI ISL 515869|B.1.1.206|South Africa|2020-07-09	0.0002688417	Africa
Africa|hCoV-19/South Africa/KRISP-K000581/2020|EPI ISL 509237|B.1.1.206|South Africa|2020-07-13	Africa|hCoV-19/South Africa/KRISP-K001385/2020|EPI ISL 515869|B.1.1.206|South Africa|2020-07-09	0.0001344100	Africa
Africa|hCoV-19/South Africa/KRISP-K000582/2020|EPI ISL 509238|B.1.1.206|South Africa|2020-07-13	Africa|hCoV-19/South Africa/KRISP-K001385/2020|EPI ISL 515869|B.1.1.206|South Africa|2020-07-09	0.0001344068	Africa
Africa|hCoV-19/South Africa/KRISP-K000583/2020|EPI ISL 509239|B.1.1.206|South Africa|2020-07-13	Africa|hCoV-19/South Africa/KRISP-K001385/2020|EPI ISL 515869|B.1.1.206|South Africa|2020-07-09	0.0000335982	Africa
Africa|hCoV-19/South Africa/KRISP-K000584/2020|EPI ISL 509240|B.1.1.273|South Africa|2020-07-13	Africa|hCoV-19/South Africa/KRISP-K001385/2020|EPI ISL 515869|B.1.1.206|South Africa|2020-07-09	0.0004032870	Africa
Africa|hCoV-19/South Africa/KRISP-K000585/2020|EPI ISL 509241|B.1.140|South Africa|2020-07-13	Africa|hCoV-19/South Africa/KRISP-K001385/2020|EPI ISL 515869|B.1.1.206|South Africa|2020-07-09	0.0004033587	Africa
Africa|hCoV-19/South Africa/KRISP-K000586/2020|EPI ISL 509242|B.1.140|South Africa|2020-07-13	Africa|hCoV-19/South Africa/KRISP-K001385/2020|EPI ISL 515869|B.1.1.206|South Africa|2020-07-09	0.0004372115	Africa
Africa|hCoV-19/South Africa/KRISP-K000588/2020|EPI ISL 509243|B.1.1.206|South Africa|2020-07-13	Africa|hCoV-19/South Africa/KRISP-K001385/2020|EPI ISL 515869|B.1.1.206|South Africa|2020-07-09	0.0000671978	Africa
Africa|hCoV-19/South Africa/KRISP-K000589/2020|EPI ISL 509244|B.1.1.206|South Africa|2020-07-13	Africa|hCoV-19/South Africa/KRISP-K001385/2020|EPI ISL 515869|B.1.1.206|South Africa|2020-07-09	0.0000672007	Africa
Africa|hCoV-19/South Africa/KRISP-K000591/2020|EPI ISL 509245|B.1.5|South Africa|2020-07-12	Africa|hCoV-19/South Africa/KRISP-K001385/2020|EPI ISL 515869|B.1.1.206|South Africa|2020-07-09	0.0002352372	Africa
Africa|hCoV-19/South Africa/KRISP-K000592/2020|EPI ISL 509246|B.1.1.273|South Africa|2020-07-13	Africa|hCoV-19/South Africa/KRISP-K001385/2020|EPI ISL 515869|B.1.1.206|South Africa|2020-07-09	0.0003387782	Africa
Africa|hCoV-19/South Africa/KRISP-K000594/2020|EPI ISL 509247|B.1.140|South Africa|2020-07-02	Africa|hCoV-19/South Africa/KRISP-K001385/2020|EPI ISL 515869|B.1.1.206|South Africa|2020-07-09	0.0005042289	Africa
Africa|hCoV-19/South Africa/KRISP-K000595/2020|EPI ISL 509248|B.1.140|South Africa|2020-07-02	Africa|hCoV-19/South Africa/KRISP-K001385/2020|EPI ISL 515869|B.1.1.206|South Africa|2020-07-09	0.0004706042	Africa
Africa|hCoV-19/South Africa/KRISP-K000596/2020|EPI ISL 509249|B.1.1.206|South Africa|2020-07-02	Africa|hCoV-19/South Africa/KRISP-K001385/2020|EPI ISL 515869|B.1.1.206|South Africa|2020-07-09	0.0001008054	Africa
Africa|hCoV-19/South Africa/KRISP-K000597/2020|EPI ISL 509250|B.1.1.34|South Africa|2020-07-13	Africa|hCoV-19/South Africa/KRISP-K001385/2020|EPI ISL 515869|B.1.1.206|South Africa|2020-07-09	0.0002688353	Africa
Africa|hCoV-19/South Africa/KRISP-K000598/2020|EPI ISL 509251|B.1.1.206|South Africa|2020-07-03	Africa|hCoV-19/South Africa/KRISP-K001385/2020|EPI ISL 515869|B.1.1.206|South Africa|2020-07-09	0.0001008031	Africa
Africa|hCoV-19/South Africa/KRISP-K000599/2020|EPI ISL 509252|B.1.1.273|South Africa|2020-07-13	Africa|hCoV-19/South Africa/KRISP-K001385/2020|EPI ISL 515869|B.1.1.206|South Africa|2020-07-09	0.0002352261	Africa
Africa|hCoV-19/South Africa/KRISP-K000600/2020|EPI ISL 509253|B.1.1.206|South Africa|2020-07-01	Africa|hCoV-19/South Africa/KRISP-K001385/2020|EPI ISL 515869|B.1.1.206|South Africa|2020-07-09	0.0001007967	Africa
Africa|hCoV-19/South Africa/KRISP-K000601/2020|EPI ISL 509254|B.1.1.57|South Africa|2020-07-13	Africa|hCoV-19/South Africa/KRISP-K001385/2020|EPI ISL 515869|B.1.1.206|South Africa|2020-07-09	0.0002016183	Africa
Africa|hCoV-19/South Africa/KRISP-K000602/2020|EPI ISL 509255|B.1.1.206|South Africa|2020-07-01	Africa|hCoV-19/South Africa/KRISP-K001385/2020|EPI ISL 515869|B.1.1.206|South Africa|2020-07-09	0.0000671964	Africa
Africa|hCoV-19/South Africa/KRISP-K000603/2020|EPI ISL 509256|B.1.1.206|South Africa|2020-07-02	Africa|hCoV-19/South Africa/KRISP-K001385/2020|EPI ISL 515869|B.1.1.206|South Africa|2020-07-09	0.0000335967	Africa
Africa|hCoV-19/South Africa/KRISP-K000604/2020|EPI ISL 509257|C.1|South Africa|2020-07-01	Africa|hCoV-19/South Africa/KRISP-K001385/2020|EPI ISL 515869|B.1.1.206|South Africa|2020-07-09	0.0003696797	Africa
Africa|hCoV-19/South Africa/KRISP-K000606/2020|EPI ISL 509259|B.1.1.206|South Africa|2020-07-02	Africa|hCoV-19/South Africa/KRISP-K001385/2020|EPI ISL 515869|B.1.1.206|South Africa|2020-07-09	0.0002060580	Africa
Africa|hCoV-19/South Africa/KRISP-K000607/2020|EPI ISL 509260|B.1.1.57|South Africa|2020-07-13	Africa|hCoV-19/South Africa/KRISP-K001385/2020|EPI ISL 515869|B.1.1.206|South Africa|2020-07-09	0.0002688471	Africa
Africa|hCoV-19/South Africa/KRISP-K000608/2020|EPI ISL 509261|H.1|South Africa|2020-07-03	Africa|hCoV-19/South Africa/KRISP-K001385/2020|EPI ISL 515869|B.1.1.206|South Africa|2020-07-09	0.0002695027	Africa
Africa|hCoV-19/South Africa/KRISP-K000612/2020|EPI ISL 509264|B.1.1.206|South Africa|2020-07-01	Africa|hCoV-19/South Africa/KRISP-K001385/2020|EPI ISL 515869|B.1.1.206|South Africa|2020-07-09	0.0001680159	Africa
Africa|hCoV-19/South Africa/KRISP-K000613/2020|EPI ISL 509265|B.1.1.206|South Africa|2020-07-14	Africa|hCoV-19/South Africa/KRISP-K001385/2020|EPI ISL 515869|B.1.1.206|South Africa|2020-07-09	0.0001680125	Africa
Africa|hCoV-19/South Africa/KRISP-K000614/2020|EPI ISL 509266|B.1.1.206|South Africa|2020-07-02	Africa|hCoV-19/South Africa/KRISP-K001385/2020|EPI ISL 515869|B.1.1.206|South Africa|2020-07-09	0.0000671993	Africa
Africa|hCoV-19/South Africa/KRISP-K000615/2020|EPI ISL 509267|B.1.1.206|South Africa|2020-07-02	Africa|hCoV-19/South Africa/KRISP-K001385/2020|EPI ISL 515869|B.1.1.206|South Africa|2020-07-09	0.0001344041	Africa
Africa|hCoV-19/South Africa/KRISP-K000616/2020|EPI ISL 509268|B.1.1.206|South Africa|2020-07-01	Africa|hCoV-19/South Africa/KRISP-K001385/2020|EPI ISL 515869|B.1.1.206|South Africa|2020-07-09	0.0000338652	Africa
Africa|hCoV-19/South Africa/KRISP-K000617/2020|EPI ISL 509269|B.1.1.206|South Africa|2020-07-01	Africa|hCoV-19/South Africa/KRISP-K001385/2020|EPI ISL 515869|B.1.1.206|South Africa|2020-07-09	0.0000335982	Africa
Africa|hCoV-19/South Africa/KRISP-K000618/2020|EPI ISL 509270|B.1.1.206|South Africa|2020-07-03	Africa|hCoV-19/South Africa/KRISP-K001385/2020|EPI ISL 515869|B.1.1.206|South Africa|2020-07-09	0.0000000000	Africa
Africa|hCoV-19/South Africa/KRISP-K000620/2020|EPI ISL 509272|B.1.1.206|South Africa|2020-07-01	Africa|hCoV-19/South Africa/KRISP-K001385/2020|EPI ISL 515869|B.1.1.206|South Africa|2020-07-09	0.0000682301	Africa
Africa|hCoV-19/South Africa/KRISP-K000621/2020|EPI ISL 509273|B.1.140|South Africa|2020-07-02	Africa|hCoV-19/South Africa/KRISP-K001385/2020|EPI ISL 515869|B.1.1.206|South Africa|2020-07-09	0.0004745114	Africa
Africa|hCoV-19/South Africa/KRISP-K000622/2020|EPI ISL 509274|B.1.1|South Africa|2020-07-03	Africa|hCoV-19/South Africa/KRISP-K001385/2020|EPI ISL 515869|B.1.1.206|South Africa|2020-07-09	0.0001344009	Africa
Africa|hCoV-19/South Africa/KRISP-K000623/2020|EPI ISL 509275|B.1.1.206|South Africa|2020-07-04	Africa|hCoV-19/South Africa/KRISP-K001385/2020|EPI ISL 515869|B.1.1.206|South Africa|2020-07-09	0.0001344041	Africa
Africa|hCoV-19/South Africa/KRISP-K000624/2020|EPI ISL 509276|B.1.1.206|South Africa|2020-07-02	Africa|hCoV-19/South Africa/KRISP-K001385/2020|EPI ISL 515869|B.1.1.206|South Africa|2020-07-09	0.0000337951	Africa
Africa|hCoV-19/South Africa/KRISP-K000625/2020|EPI ISL 509277|B.1.1.206|South Africa|2020-07-11	Africa|hCoV-19/South Africa/KRISP-K001385/2020|EPI ISL 515869|B.1.1.206|South Africa|2020-07-09	0.0001017686	Africa
Africa|hCoV-19/South Africa/KRISP-K000626/2020|EPI ISL 509278|B.1.1.1|South Africa|2020-07-07	Africa|hCoV-19/South Africa/KRISP-K001385/2020|EPI ISL 515869|B.1.1.206|South Africa|2020-07-09	0.0003811155	Africa
Africa|hCoV-19/South Africa/KRISP-K000628/2020|EPI ISL 509279|B.1.1.206|South Africa|2020-07-12	Africa|hCoV-19/South Africa/KRISP-K001385/2020|EPI ISL 515869|B.1.1.206|South Africa|2020-07-09	0.0000335975	Africa
Africa|hCoV-19/South Africa/KRISP-K000629/2020|EPI ISL 509280|B.1.1|South Africa|2020-07-03	Africa|hCoV-19/South Africa/KRISP-K001385/2020|EPI ISL 515869|B.1.1.206|South Africa|2020-07-09	0.0003114307	Africa
Africa|hCoV-19/South Africa/KRISP-K000630/2020|EPI ISL 509281|B.1.1.206|South Africa|2020-07-03	Africa|hCoV-19/South Africa/KRISP-K001385/2020|EPI ISL 515869|B.1.1.206|South Africa|2020-07-09	0.0000671977	Africa
Africa|hCoV-19/South Africa/KRISP-K000631/2020|EPI ISL 509282|B.1.1.206|South Africa|2020-07-04	Africa|hCoV-19/South Africa/KRISP-K001385/2020|EPI ISL 515869|B.1.1.206|South Africa|2020-07-09	0.0000338606	Africa
Africa|hCoV-19/South Africa/KRISP-K000632/2020|EPI ISL 509283|B.1.1.206|South Africa|2020-07-02	Africa|hCoV-19/South Africa/KRISP-K001385/2020|EPI ISL 515869|B.1.1.206|South Africa|2020-07-09	0.0000335967	Africa
Africa|hCoV-19/South Africa/KRISP-K000633/2020|EPI ISL 509284|B.1.1.206|South Africa|2020-07-02	Africa|hCoV-19/South Africa/KRISP-K001385/2020|EPI ISL 515869|B.1.1.206|South Africa|2020-07-09	0.0000000000	Africa
Africa|hCoV-19/South Africa/KRISP-K000635/2020|EPI ISL 509285|B.1|South Africa|2020-07-07	Africa|hCoV-19/South Africa/KRISP-K001385/2020|EPI ISL 515869|B.1.1.206|South Africa|2020-07-09	0.0004033316	Africa
Africa|hCoV-19/South Africa/KRISP-K000637/2020|EPI ISL 509287|B.1.106|South Africa|2020-07-13	Africa|hCoV-19/South Africa/KRISP-K001385/2020|EPI ISL 515869|B.1.1.206|South Africa|2020-07-09	0.0003360736	Africa
Africa|hCoV-19/South Africa/KRISP-K000639/2020|EPI ISL 509288|C.1|South Africa|2020-07-13	Africa|hCoV-19/South Africa/KRISP-K001385/2020|EPI ISL 515869|B.1.1.206|South Africa|2020-07-09	0.0003383050	Africa
Africa|hCoV-19/South Africa/KRISP-K000640/2020|EPI ISL 509289|B.1.5.31|South Africa|2020-07-13	Africa|hCoV-19/South Africa/KRISP-K001385/2020|EPI ISL 515869|B.1.1.206|South Africa|2020-07-09	0.0003360815	Africa
Africa|hCoV-19/South Africa/KRISP-K000641/2020|EPI ISL 509290|B.1.1.34|South Africa|2020-07-13	Africa|hCoV-19/South Africa/KRISP-K001385/2020|EPI ISL 515869|B.1.1.206|South Africa|2020-07-09	0.0004033478	Africa
Africa|hCoV-19/South Africa/KRISP-K000643/2020|EPI ISL 509292|C.1|South Africa|2020-07-10	Africa|hCoV-19/South Africa/KRISP-K001385/2020|EPI ISL 515869|B.1.1.206|South Africa|2020-07-09	0.0003360656	Africa
Africa|hCoV-19/South Africa/KRISP-K000649/2020|EPI ISL 509293|B.1.5.19|South Africa|2020-07-13	Africa|hCoV-19/South Africa/KRISP-K001385/2020|EPI ISL 515869|B.1.1.206|South Africa|2020-07-09	0.0005041951	Africa
Africa|hCoV-19/South Africa/KRISP-K000650/2020|EPI ISL 509294|B.1.1.206|South Africa|2020-07-13	Africa|hCoV-19/South Africa/KRISP-K001385/2020|EPI ISL 515869|B.1.1.206|South Africa|2020-07-09	0.0002352159	Africa
Africa|hCoV-19/South Africa/KRISP-K000652/2020|EPI ISL 509296|B.1.1.273|South Africa|2020-07-13	Africa|hCoV-19/South Africa/KRISP-K001385/2020|EPI ISL 515869|B.1.1.206|South Africa|2020-07-09	0.0003696636	Africa
Africa|hCoV-19/South Africa/KRISP-K000655/2020|EPI ISL 509298|B.1.1.254|South Africa|2020-07-12	Africa|hCoV-19/South Africa/KRISP-K001385/2020|EPI ISL 515869|B.1.1.206|South Africa|2020-07-09	0.0002446752	Africa
Africa|hCoV-19/South Africa/KRISP-K000658/2020|EPI ISL 509299|C.1|South Africa|2020-07-13	Africa|hCoV-19/South Africa/KRISP-K001385/2020|EPI ISL 515869|B.1.1.206|South Africa|2020-07-09	0.0005044995	Africa
Africa|hCoV-19/South Africa/KRISP-K000659/2020|EPI ISL 509300|B.1.1.206|South Africa|2020-07-13	Africa|hCoV-19/South Africa/KRISP-K001385/2020|EPI ISL 515869|B.1.1.206|South Africa|2020-07-09	0.0002352712	Africa
Africa|hCoV-19/South Africa/KRISP-K001035/2020|EPI ISL 509301|H.1|South Africa|2020-07-17	Africa|hCoV-19/South Africa/KRISP-K001385/2020|EPI ISL 515869|B.1.1.206|South Africa|2020-07-09	0.0002352317	Africa
Africa|hCoV-19/South Africa/KRISP-K001037/2020|EPI ISL 509302|B.1.140|South Africa|2020-07-16	Africa|hCoV-19/South Africa/KRISP-K001385/2020|EPI ISL 515869|B.1.1.206|South Africa|2020-07-09	0.0004033587	Africa
Africa|hCoV-19/South Africa/KRISP-K001038/2020|EPI ISL 509303|B.1.1.273|South Africa|2020-07-16	Africa|hCoV-19/South Africa/KRISP-K001385/2020|EPI ISL 515869|B.1.1.206|South Africa|2020-07-09	0.0003696636	Africa
Africa|hCoV-19/South Africa/KRISP-K001041/2020|EPI ISL 509304|B.1.1.273|South Africa|2020-07-16	Africa|hCoV-19/South Africa/KRISP-K001385/2020|EPI ISL 515869|B.1.1.206|South Africa|2020-07-09	0.0004033046	Africa
Africa|hCoV-19/South Africa/KRISP-K001043/2020|EPI ISL 509305|B.1.5.16|South Africa|2020-07-02	Africa|hCoV-19/South Africa/KRISP-K001385/2020|EPI ISL 515869|B.1.1.206|South Africa|2020-07-09	0.0005714691	Africa
Africa|hCoV-19/South Africa/KRISP-K001044/2020|EPI ISL 509306|B.1.1|South Africa|2020-07-18	Africa|hCoV-19/South Africa/KRISP-K001385/2020|EPI ISL 515869|B.1.1.206|South Africa|2020-07-09	0.0001680119	Africa
Africa|hCoV-19/South Africa/KRISP-K001045/2020|EPI ISL 509307|C.2|South Africa|2020-07-18	Africa|hCoV-19/South Africa/KRISP-K001385/2020|EPI ISL 515869|B.1.1.206|South Africa|2020-07-09	0.0004033126	Africa
Africa|hCoV-19/South Africa/KRISP-K001049/2020|EPI ISL 509308|B.1.1.34|South Africa|2020-07-16	Africa|hCoV-19/South Africa/KRISP-K001385/2020|EPI ISL 515869|B.1.1.206|South Africa|2020-07-09	0.0004033141	Africa
Africa|hCoV-19/South Africa/KRISP-K001051/2020|EPI ISL 509309|B.1.1.206|South Africa|2020-07-14	Africa|hCoV-19/South Africa/KRISP-K001385/2020|EPI ISL 515869|B.1.1.206|South Africa|2020-07-09	0.0002688704	Africa
Africa|hCoV-19/South Africa/KRISP-K001052/2020|EPI ISL 509310|B.1.1.206|South Africa|2020-07-14	Africa|hCoV-19/South Africa/KRISP-K001385/2020|EPI ISL 515869|B.1.1.206|South Africa|2020-07-09	0.0000671964	Africa
Africa|hCoV-19/South Africa/KRISP-K001053/2020|EPI ISL 509311|B.1.1.206|South Africa|2020-07-03	Africa|hCoV-19/South Africa/KRISP-K001385/2020|EPI ISL 515869|B.1.1.206|South Africa|2020-07-09	0.0000673743	Africa
Africa|hCoV-19/South Africa/KRISP-K001055/2020|EPI ISL 509313|B.1.1.62|South Africa|2020-07-13	Africa|hCoV-19/South Africa/KRISP-K001385/2020|EPI ISL 515869|B.1.1.206|South Africa|2020-07-09	0.0003024793	Africa
Africa|hCoV-19/South Africa/KRISP-K001057/2020|EPI ISL 509314|B.1.1.254|South Africa|2020-07-03	Africa|hCoV-19/South Africa/KRISP-K001385/2020|EPI ISL 515869|B.1.1.206|South Africa|2020-07-09	0.0002352159	Africa
Africa|hCoV-19/South Africa/KRISP-K001059/2020|EPI ISL 509316|B.1.1|South Africa|2020-07-01	Africa|hCoV-19/South Africa/KRISP-K001385/2020|EPI ISL 515869|B.1.1.206|South Africa|2020-07-09	0.0003696884	Africa
Africa|hCoV-19/South Africa/KRISP-K001061/2020|EPI ISL 509317|B.1.1.206|South Africa|2020-07-04	Africa|hCoV-19/South Africa/KRISP-K001385/2020|EPI ISL 515869|B.1.1.206|South Africa|2020-07-09	0.0001008010	Africa
Africa|hCoV-19/South Africa/KRISP-K001062/2020|EPI ISL 509318|B.1.1.206|South Africa|2020-07-03	Africa|hCoV-19/South Africa/KRISP-K001385/2020|EPI ISL 515869|B.1.1.206|South Africa|2020-07-09	0.0000671948	Africa
Africa|hCoV-19/South Africa/KRISP-K001063/2020|EPI ISL 509319|B.1.5|South Africa|2020-07-03	Africa|hCoV-19/South Africa/KRISP-K001385/2020|EPI ISL 515869|B.1.1.206|South Africa|2020-07-09	0.0004369720	Africa
Africa|hCoV-19/South Africa/KRISP-K001064/2020|EPI ISL 509320|B.1.1.273|South Africa|2020-07-03	Africa|hCoV-19/South Africa/KRISP-K001385/2020|EPI ISL 515869|B.1.1.206|South Africa|2020-07-09	0.0002352364	Africa
Africa|hCoV-19/South Africa/KRISP-K001065/2020|EPI ISL 509321|B.1.1|South Africa|2020-07-03	Africa|hCoV-19/South Africa/KRISP-K001385/2020|EPI ISL 515869|B.1.1.206|South Africa|2020-07-09	0.0002016231	Africa
Africa|hCoV-19/South Africa/KRISP-K001067/2020|EPI ISL 509323|B.1.1.206|South Africa|2020-07-02	Africa|hCoV-19/South Africa/KRISP-K001385/2020|EPI ISL 515869|B.1.1.206|South Africa|2020-07-09	0.0001344068	Africa
Africa|hCoV-19/South Africa/KRISP-K001068/2020|EPI ISL 509324|C.1|South Africa|2020-07-14	Africa|hCoV-19/South Africa/KRISP-K001385/2020|EPI ISL 515869|B.1.1.206|South Africa|2020-07-09	0.0004032950	Africa
Africa|hCoV-19/South Africa/KRISP-K001071/2020|EPI ISL 509325|B.1.1.273|South Africa|2020-07-18	Africa|hCoV-19/South Africa/KRISP-K001385/2020|EPI ISL 515869|B.1.1.206|South Africa|2020-07-09	0.0003024530	Africa
Africa|hCoV-19/South Africa/KRISP-K001072/2020|EPI ISL 509326|B.1.1.206|South Africa|2020-07-14	Africa|hCoV-19/South Africa/KRISP-K001385/2020|EPI ISL 515869|B.1.1.206|South Africa|2020-07-09	0.0001007987	Africa
Africa|hCoV-19/South Africa/KRISP-K001073/2020|EPI ISL 509327|B.1.1|South Africa|2020-07-14	Africa|hCoV-19/South Africa/KRISP-K001385/2020|EPI ISL 515869|B.1.1.206|South Africa|2020-07-09	0.0002016231	Africa
Africa|hCoV-19/South Africa/KRISP-K001074/2020|EPI ISL 509328|C.1|South Africa|2020-07-14	Africa|hCoV-19/South Africa/KRISP-K001385/2020|EPI ISL 515869|B.1.1.206|South Africa|2020-07-09	0.0004369308	Africa
Africa|hCoV-19/South Africa/KRISP-K001075/2020|EPI ISL 509329|C.1|South Africa|2020-07-02	Africa|hCoV-19/South Africa/KRISP-K001385/2020|EPI ISL 515869|B.1.1.206|South Africa|2020-07-09	0.0004032950	Africa
Africa|hCoV-19/South Africa/KRISP-K001076/2020|EPI ISL 509330|B.1.1|South Africa|2020-07-04	Africa|hCoV-19/South Africa/KRISP-K001385/2020|EPI ISL 515869|B.1.1.206|South Africa|2020-07-09	0.0002016096	Africa
Africa|hCoV-19/South Africa/KRISP-K001077/2020|EPI ISL 509331|B.1.1|South Africa|2020-07-03	Africa|hCoV-19/South Africa/KRISP-K001385/2020|EPI ISL 515869|B.1.1.206|South Africa|2020-07-09	0.0002688417	Africa
Africa|hCoV-19/South Africa/KRISP-K001078/2020|EPI ISL 509332|H.1|South Africa|2020-07-03	Africa|hCoV-19/South Africa/KRISP-K001385/2020|EPI ISL 515869|B.1.1.206|South Africa|2020-07-09	0.0002352317	Africa
Africa|hCoV-19/South Africa/KRISP-K001079/2020|EPI ISL 509333|B.1.1.273|South Africa|2020-07-03	Africa|hCoV-19/South Africa/KRISP-K001385/2020|EPI ISL 515869|B.1.1.206|South Africa|2020-07-09	0.0003696636	Africa
Africa|hCoV-19/South Africa/KRISP-K001080/2020|EPI ISL 509334|B.1.1|South Africa|2020-07-01	Africa|hCoV-19/South Africa/KRISP-K001385/2020|EPI ISL 515869|B.1.1.206|South Africa|2020-07-09	0.0002352215	Africa
Africa|hCoV-19/South Africa/KRISP-K001082/2020|EPI ISL 509335|B.1.1.40|South Africa|2020-07-18	Africa|hCoV-19/South Africa/KRISP-K001385/2020|EPI ISL 515869|B.1.1.206|South Africa|2020-07-09	0.0003696797	Africa
Africa|hCoV-19/South Africa/KRISP-K001084/2020|EPI ISL 509337|C.1|South Africa|2020-07-03	Africa|hCoV-19/South Africa/KRISP-K001385/2020|EPI ISL 515869|B.1.1.206|South Africa|2020-07-09	0.0004705299	Africa
Africa|hCoV-19/South Africa/KRISP-K001085/2020|EPI ISL 509338|C.1|South Africa|2020-07-13	Africa|hCoV-19/South Africa/KRISP-K001385/2020|EPI ISL 515869|B.1.1.206|South Africa|2020-07-09	0.0003696797	Africa
Africa|hCoV-19/South Africa/KRISP-K001087/2020|EPI ISL 509339|B.1.1.56|South Africa|2020-07-13	Africa|hCoV-19/South Africa/KRISP-K001385/2020|EPI ISL 515869|B.1.1.206|South Africa|2020-07-09	0.0003697119	Africa
Africa|hCoV-19/South Africa/KRISP-K001088/2020|EPI ISL 509340|B.1.1.99|South Africa|2020-07-13	Africa|hCoV-19/South Africa/KRISP-K001385/2020|EPI ISL 515869|B.1.1.206|South Africa|2020-07-09	0.0001680046	Africa
Africa|hCoV-19/South Africa/KRISP-K001091/2020|EPI ISL 509342|B.1.1.206|South Africa|2020-07-10	Africa|hCoV-19/South Africa/KRISP-K001385/2020|EPI ISL 515869|B.1.1.206|South Africa|2020-07-09	0.0000671964	Africa
Africa|hCoV-19/South Africa/KRISP-K001096/2020|EPI ISL 509345|B.1.1.206|South Africa|2020-07-13	Africa|hCoV-19/South Africa/KRISP-K001385/2020|EPI ISL 515869|B.1.1.206|South Africa|2020-07-09	0.0001007987	Africa
Africa|hCoV-19/South Africa/KRISP-K001097/2020|EPI ISL 509346|B.1.1|South Africa|2020-07-13	Africa|hCoV-19/South Africa/KRISP-K001385/2020|EPI ISL 515869|B.1.1.206|South Africa|2020-07-09	0.0002688543	Africa
Africa|hCoV-19/South Africa/KRISP-K001098/2020|EPI ISL 509347|B.1.1|South Africa|2020-07-10	Africa|hCoV-19/South Africa/KRISP-K001385/2020|EPI ISL 515869|B.1.1.206|South Africa|2020-07-09	0.0002016143	Africa
Africa|hCoV-19/South Africa/KRISP-K001099/2020|EPI ISL 509348|B.1.1.62|South Africa|2020-07-13	Africa|hCoV-19/South Africa/KRISP-K001385/2020|EPI ISL 515869|B.1.1.206|South Africa|2020-07-09	0.0002688470	Africa
Africa|hCoV-19/South Africa/KRISP-K001101/2020|EPI ISL 509350|C.1|South Africa|2020-07-10	Africa|hCoV-19/South Africa/KRISP-K001385/2020|EPI ISL 515869|B.1.1.206|South Africa|2020-07-09	0.0003696958	Africa
Africa|hCoV-19/South Africa/KRISP-K001103/2020|EPI ISL 509352|B.1.1.206|South Africa|2020-07-13	Africa|hCoV-19/South Africa/KRISP-K001385/2020|EPI ISL 515869|B.1.1.206|South Africa|2020-07-09	0.0000335967	Africa
Africa|hCoV-19/South Africa/KRISP-K001104/2020|EPI ISL 509353|C.1|South Africa|2020-07-13	Africa|hCoV-19/South Africa/KRISP-K001385/2020|EPI ISL 515869|B.1.1.206|South Africa|2020-07-09	0.0003696709	Africa
Africa|hCoV-19/South Africa/KRISP-K001105/2020|EPI ISL 509354|B.1.1.206|South Africa|2020-07-10	Africa|hCoV-19/South Africa/KRISP-K001385/2020|EPI ISL 515869|B.1.1.206|South Africa|2020-07-09	0.0001007967	Africa
Africa|hCoV-19/South Africa/KRISP-K001109/2020|EPI ISL 509356|B.1.1.34|South Africa|2020-07-16	Africa|hCoV-19/South Africa/KRISP-K001385/2020|EPI ISL 515869|B.1.1.206|South Africa|2020-07-09	0.0002688353	Africa
Africa|hCoV-19/South Africa/KRISP-K001110/2020|EPI ISL 509357|C.1|South Africa|2020-07-17	Africa|hCoV-19/South Africa/KRISP-K001385/2020|EPI ISL 515869|B.1.1.206|South Africa|2020-07-09	0.0004033126	Africa
Africa|hCoV-19/South Africa/KRISP-K001112/2020|EPI ISL 509358|B.1.5|South Africa|2020-07-17	Africa|hCoV-19/South Africa/KRISP-K001385/2020|EPI ISL 515869|B.1.1.206|South Africa|2020-07-09	0.0003697293	Africa
Africa|hCoV-19/South Africa/KRISP-K001113/2020|EPI ISL 509359|B.1|South Africa|2020-07-14	Africa|hCoV-19/South Africa/KRISP-K001385/2020|EPI ISL 515869|B.1.1.206|South Africa|2020-07-09	0.0004423430	Africa
Africa|hCoV-19/South Africa/KRISP-K001114/2020|EPI ISL 509360|B.1.1|South Africa|2020-07-17	Africa|hCoV-19/South Africa/KRISP-K001385/2020|EPI ISL 515869|B.1.1.206|South Africa|2020-07-09	0.0001680046	Africa
Africa|hCoV-19/South Africa/KRISP-K001115/2020|EPI ISL 509361|B.1|South Africa|2020-07-14	Africa|hCoV-19/South Africa/KRISP-K001385/2020|EPI ISL 515869|B.1.1.206|South Africa|2020-07-09	0.0004706136	Africa
Africa|hCoV-19/South Africa/KRISP-K001116/2020|EPI ISL 509362|C.1|South Africa|2020-07-16	Africa|hCoV-19/South Africa/KRISP-K001385/2020|EPI ISL 515869|B.1.1.206|South Africa|2020-07-09	0.0004369499	Africa
Africa|hCoV-19/South Africa/KRISP-K001117/2020|EPI ISL 509363|H.1|South Africa|2020-07-17	Africa|hCoV-19/South Africa/KRISP-K001385/2020|EPI ISL 515869|B.1.1.206|South Africa|2020-07-09	0.0003024661	Africa
Africa|hCoV-19/South Africa/KRISP-K001118/2020|EPI ISL 509364|B.1.1.206|South Africa|2020-07-16	Africa|hCoV-19/South Africa/KRISP-K001385/2020|EPI ISL 515869|B.1.1.206|South Africa|2020-07-09	0.0000671948	Africa
Africa|hCoV-19/South Africa/KRISP-K001121/2020|EPI ISL 509365|B.1.1.273|South Africa|2020-07-16	Africa|hCoV-19/South Africa/KRISP-K001385/2020|EPI ISL 515869|B.1.1.206|South Africa|2020-07-09	0.0003024469	Africa
Africa|hCoV-19/South Africa/KRISP-K001122/2020|EPI ISL 515801|B.1.106|South Africa|2020-07-16	Africa|hCoV-19/South Africa/KRISP-K001385/2020|EPI ISL 515869|B.1.1.206|South Africa|2020-07-09	0.0003696884	Africa
Africa|hCoV-19/South Africa/KRISP-K001123/2020|EPI ISL 509366|B.1.1.34|South Africa|2020-07-15	Africa|hCoV-19/South Africa/KRISP-K001385/2020|EPI ISL 515869|B.1.1.206|South Africa|2020-07-09	0.0002688353	Africa
Africa|hCoV-19/South Africa/KRISP-K001124/2020|EPI ISL 509367|B.1.1.40|South Africa|2020-07-16	Africa|hCoV-19/South Africa/KRISP-K001385/2020|EPI ISL 515869|B.1.1.206|South Africa|2020-07-09	0.0004032950	Africa
Africa|hCoV-19/South Africa/KRISP-K001125/2020|EPI ISL 509368|B.1.1.117|South Africa|2020-07-16	Africa|hCoV-19/South Africa/KRISP-K001385/2020|EPI ISL 515869|B.1.1.206|South Africa|2020-07-09	0.0002688299	Africa
Africa|hCoV-19/South Africa/KRISP-K001126/2020|EPI ISL 509369|B.1.5|South Africa|2020-07-16	Africa|hCoV-19/South Africa/KRISP-K001385/2020|EPI ISL 515869|B.1.1.206|South Africa|2020-07-09	0.0004369411	Africa
Africa|hCoV-19/South Africa/KRISP-K001128/2020|EPI ISL 509371|B.1.1.273|South Africa|2020-07-16	Africa|hCoV-19/South Africa/KRISP-K001385/2020|EPI ISL 515869|B.1.1.206|South Africa|2020-07-09	0.0002384987	Africa
Africa|hCoV-19/South Africa/KRISP-K001317/2020|EPI ISL 515802|B.1.1.62|South Africa|2020-07-17	Africa|hCoV-19/South Africa/KRISP-K001385/2020|EPI ISL 515869|B.1.1.206|South Africa|2020-07-09	0.0003024590	Africa
Africa|hCoV-19/South Africa/KRISP-K001318/2020|EPI ISL 515803|B.1.1|South Africa|2020-07-18	Africa|hCoV-19/South Africa/KRISP-K001385/2020|EPI ISL 515869|B.1.1.206|South Africa|2020-07-09	0.0001680192	Africa
Africa|hCoV-19/South Africa/KRISP-K001319/2020|EPI ISL 515804|B.1.1.40|South Africa|2020-07-18	Africa|hCoV-19/South Africa/KRISP-K001385/2020|EPI ISL 515869|B.1.1.206|South Africa|2020-07-09	0.0002688353	Africa
Africa|hCoV-19/South Africa/KRISP-K001320/2020|EPI ISL 515805|C.6|South Africa|2020-07-18	Africa|hCoV-19/South Africa/KRISP-K001385/2020|EPI ISL 515869|B.1.1.206|South Africa|2020-07-09	0.0005716306	Africa
Africa|hCoV-19/South Africa/KRISP-K001321/2020|EPI ISL 515806|B.1.5.31|South Africa|2020-07-18	Africa|hCoV-19/South Africa/KRISP-K001385/2020|EPI ISL 515869|B.1.1.206|South Africa|2020-07-09	0.0004369514	Africa
Africa|hCoV-19/South Africa/KRISP-K001322/2020|EPI ISL 515807|B.1.1.57|South Africa|2020-07-18	Africa|hCoV-19/South Africa/KRISP-K001385/2020|EPI ISL 515869|B.1.1.206|South Africa|2020-07-09	0.0003024530	Africa
Africa|hCoV-19/South Africa/KRISP-K001323/2020|EPI ISL 515808|B.1|South Africa|2020-07-18	Africa|hCoV-19/South Africa/KRISP-K001385/2020|EPI ISL 515869|B.1.1.206|South Africa|2020-07-09	0.0004033587	Africa
Africa|hCoV-19/South Africa/KRISP-K001324/2020|EPI ISL 515809|B.1.5.16|South Africa|2020-07-18	Africa|hCoV-19/South Africa/KRISP-K001385/2020|EPI ISL 515869|B.1.1.206|South Africa|2020-07-09	0.0005378424	Africa
Africa|hCoV-19/South Africa/KRISP-K001325/2020|EPI ISL 515810|H.1|South Africa|2020-07-18	Africa|hCoV-19/South Africa/KRISP-K001385/2020|EPI ISL 515869|B.1.1.206|South Africa|2020-07-09	0.0003024530	Africa
Africa|hCoV-19/South Africa/KRISP-K001326/2020|EPI ISL 515811|B.1.1.34|South Africa|2020-07-18	Africa|hCoV-19/South Africa/KRISP-K001385/2020|EPI ISL 515869|B.1.1.206|South Africa|2020-07-09	0.0003024458	Africa
Africa|hCoV-19/South Africa/KRISP-K001327/2020|EPI ISL 515812|B.1.5.16|South Africa|2020-07-18	Africa|hCoV-19/South Africa/KRISP-K001385/2020|EPI ISL 515869|B.1.1.206|South Africa|2020-07-09	0.0004033492	Africa
Africa|hCoV-19/South Africa/KRISP-K001328/2020|EPI ISL 515813|B.1.1.34|South Africa|2020-07-18	Africa|hCoV-19/South Africa/KRISP-K001385/2020|EPI ISL 515869|B.1.1.206|South Africa|2020-07-09	0.0004033302	Africa
Africa|hCoV-19/South Africa/KRISP-K001329/2020|EPI ISL 515814|B.1.1.206|South Africa|2020-07-18	Africa|hCoV-19/South Africa/KRISP-K001385/2020|EPI ISL 515869|B.1.1.206|South Africa|2020-07-09	0.0001007943	Africa
Africa|hCoV-19/South Africa/KRISP-K001330/2020|EPI ISL 515815|B.1.1.206|South Africa|2020-07-18	Africa|hCoV-19/South Africa/KRISP-K001385/2020|EPI ISL 515869|B.1.1.206|South Africa|2020-07-09	0.0001007943	Africa
Africa|hCoV-19/South Africa/KRISP-K001331/2020|EPI ISL 515816|B.1.1.206|South Africa|2020-07-19	Africa|hCoV-19/South Africa/KRISP-K001385/2020|EPI ISL 515869|B.1.1.206|South Africa|2020-07-09	0.0001680158	Africa
Africa|hCoV-19/South Africa/KRISP-K001332/2020|EPI ISL 515817|B.1.1.62|South Africa|2020-07-19	Africa|hCoV-19/South Africa/KRISP-K001385/2020|EPI ISL 515869|B.1.1.206|South Africa|2020-07-09	0.0003360723	Africa
Africa|hCoV-19/South Africa/KRISP-K001333/2020|EPI ISL 515818|B.1.1.206|South Africa|2020-07-19	Africa|hCoV-19/South Africa/KRISP-K001385/2020|EPI ISL 515869|B.1.1.206|South Africa|2020-07-09	0.0001680125	Africa
Africa|hCoV-19/South Africa/KRISP-K001334/2020|EPI ISL 515819|B.1.1.206|South Africa|2020-07-19	Africa|hCoV-19/South Africa/KRISP-K001385/2020|EPI ISL 515869|B.1.1.206|South Africa|2020-07-09	0.0001344041	Africa
Africa|hCoV-19/South Africa/KRISP-K001335/2020|EPI ISL 515820|B.1.1.206|South Africa|2020-07-19	Africa|hCoV-19/South Africa/KRISP-K001385/2020|EPI ISL 515869|B.1.1.206|South Africa|2020-07-09	0.0001680158	Africa
Africa|hCoV-19/South Africa/KRISP-K001336/2020|EPI ISL 515821|B.1.1.62|South Africa|2020-07-19	Africa|hCoV-19/South Africa/KRISP-K001385/2020|EPI ISL 515869|B.1.1.206|South Africa|2020-07-09	0.0002352364	Africa
Africa|hCoV-19/South Africa/KRISP-K001337/2020|EPI ISL 515822|B.1.1.206|South Africa|2020-07-19	Africa|hCoV-19/South Africa/KRISP-K001385/2020|EPI ISL 515869|B.1.1.206|South Africa|2020-07-09	0.0000672007	Africa
Africa|hCoV-19/South Africa/KRISP-K001338/2020|EPI ISL 515823|B.1.5.16|South Africa|2020-07-18	Africa|hCoV-19/South Africa/KRISP-K001385/2020|EPI ISL 515869|B.1.1.206|South Africa|2020-07-09	0.0004033492	Africa
Africa|hCoV-19/South Africa/KRISP-K001339/2020|EPI ISL 515824|B.1.1.57|South Africa|2020-07-10	Africa|hCoV-19/South Africa/KRISP-K001385/2020|EPI ISL 515869|B.1.1.206|South Africa|2020-07-09	0.0003368307	Africa
Africa|hCoV-19/South Africa/KRISP-K001340/2020|EPI ISL 515825|B.1.1.206|South Africa|2020-07-10	Africa|hCoV-19/South Africa/KRISP-K001385/2020|EPI ISL 515869|B.1.1.206|South Africa|2020-07-09	0.0001680085	Africa
Africa|hCoV-19/South Africa/KRISP-K001341/2020|EPI ISL 515826|B.1.1.56|South Africa|2020-07-10	Africa|hCoV-19/South Africa/KRISP-K001385/2020|EPI ISL 515869|B.1.1.206|South Africa|2020-07-09	0.0003360724	Africa
Africa|hCoV-19/South Africa/KRISP-K001344/2020|EPI ISL 515829|B.1.1.254|South Africa|2020-07-13	Africa|hCoV-19/South Africa/KRISP-K001385/2020|EPI ISL 515869|B.1.1.206|South Africa|2020-07-09	0.0002688299	Africa
Africa|hCoV-19/South Africa/KRISP-K001345/2020|EPI ISL 515830|B.1.106|South Africa|2020-07-13	Africa|hCoV-19/South Africa/KRISP-K001385/2020|EPI ISL 515869|B.1.1.206|South Africa|2020-07-09	0.0004705820	Africa
Africa|hCoV-19/South Africa/KRISP-K001346/2020|EPI ISL 515831|H.1|South Africa|2020-07-13	Africa|hCoV-19/South Africa/KRISP-K001385/2020|EPI ISL 515869|B.1.1.206|South Africa|2020-07-09	0.0002688417	Africa
Africa|hCoV-19/South Africa/KRISP-K001347/2020|EPI ISL 515832|H.1|South Africa|2020-07-01	Africa|hCoV-19/South Africa/KRISP-K001385/2020|EPI ISL 515869|B.1.1.206|South Africa|2020-07-09	0.0002016143	Africa
Africa|hCoV-19/South Africa/KRISP-K001348/2020|EPI ISL 515833|B.1.5|South Africa|2020-07-01	Africa|hCoV-19/South Africa/KRISP-K001385/2020|EPI ISL 515869|B.1.1.206|South Africa|2020-07-09	0.0004033587	Africa
Africa|hCoV-19/South Africa/KRISP-K001349/2020|EPI ISL 515834|B.1.5|South Africa|2020-07-01	Africa|hCoV-19/South Africa/KRISP-K001385/2020|EPI ISL 515869|B.1.1.206|South Africa|2020-07-09	0.0004744680	Africa
Africa|hCoV-19/South Africa/KRISP-K001350/2020|EPI ISL 515835|B.1.1.273|South Africa|2020-06-30	Africa|hCoV-19/South Africa/KRISP-K001385/2020|EPI ISL 515869|B.1.1.206|South Africa|2020-07-09	0.0003024470	Africa
Africa|hCoV-19/South Africa/KRISP-K001351/2020|EPI ISL 515836|B.1.1.206|South Africa|2020-07-01	Africa|hCoV-19/South Africa/KRISP-K001385/2020|EPI ISL 515869|B.1.1.206|South Africa|2020-07-09	0.0001680159	Africa
Africa|hCoV-19/South Africa/KRISP-K001352/2020|EPI ISL 515837|B.1.1|South Africa|2020-06-24	Africa|hCoV-19/South Africa/KRISP-K001385/2020|EPI ISL 515869|B.1.1.206|South Africa|2020-07-09	0.0002352159	Africa
Africa|hCoV-19/South Africa/KRISP-K001353/2020|EPI ISL 515838|B.1.1.1|South Africa|2020-07-01	Africa|hCoV-19/South Africa/KRISP-K001385/2020|EPI ISL 515869|B.1.1.206|South Africa|2020-07-09	0.0004705504	Africa
Africa|hCoV-19/South Africa/KRISP-K001354/2020|EPI ISL 515839|B.1.1.273|South Africa|2020-07-01	Africa|hCoV-19/South Africa/KRISP-K001385/2020|EPI ISL 515869|B.1.1.206|South Africa|2020-07-09	0.0003696884	Africa
Africa|hCoV-19/South Africa/KRISP-K001355/2020|EPI ISL 515840|B.1.1.273|South Africa|2020-07-17	Africa|hCoV-19/South Africa/KRISP-K001385/2020|EPI ISL 515869|B.1.1.206|South Africa|2020-07-09	0.0002688363	Africa
Africa|hCoV-19/South Africa/KRISP-K001356/2020|EPI ISL 515841|B.1.1.34|South Africa|2020-07-16	Africa|hCoV-19/South Africa/KRISP-K001385/2020|EPI ISL 515869|B.1.1.206|South Africa|2020-07-09	0.0002352261	Africa
Africa|hCoV-19/South Africa/KRISP-K001357/2020|EPI ISL 515842|C.1|South Africa|2020-07-16	Africa|hCoV-19/South Africa/KRISP-K001385/2020|EPI ISL 515869|B.1.1.206|South Africa|2020-07-09	0.0005714671	Africa
Africa|hCoV-19/South Africa/KRISP-K001358/2020|EPI ISL 515843|H.1|South Africa|2020-07-15	Africa|hCoV-19/South Africa/KRISP-K001385/2020|EPI ISL 515869|B.1.1.206|South Africa|2020-07-09	0.0002688534	Africa
Africa|hCoV-19/South Africa/KRISP-K001359/2020|EPI ISL 515844|B.1.1.273|South Africa|2020-07-16	Africa|hCoV-19/South Africa/KRISP-K001385/2020|EPI ISL 515869|B.1.1.206|South Africa|2020-07-09	0.0004032775	Africa
Africa|hCoV-19/South Africa/KRISP-K001360/2020|EPI ISL 515845|B.1.1.206|South Africa|2020-07-16	Africa|hCoV-19/South Africa/KRISP-K001385/2020|EPI ISL 515869|B.1.1.206|South Africa|2020-07-09	0.0001344100	Africa
Africa|hCoV-19/South Africa/KRISP-K001361/2020|EPI ISL 515846|C.1|South Africa|2020-07-16	Africa|hCoV-19/South Africa/KRISP-K001385/2020|EPI ISL 515869|B.1.1.206|South Africa|2020-07-09	0.0005042491	Africa
Africa|hCoV-19/South Africa/KRISP-K001362/2020|EPI ISL 515847|B.1.1|South Africa|2020-07-15	Africa|hCoV-19/South Africa/KRISP-K001385/2020|EPI ISL 515869|B.1.1.206|South Africa|2020-07-09	0.0002352317	Africa
Africa|hCoV-19/South Africa/KRISP-K001363/2020|EPI ISL 515848|H.1|South Africa|2020-07-17	Africa|hCoV-19/South Africa/KRISP-K001385/2020|EPI ISL 515869|B.1.1.206|South Africa|2020-07-09	0.0002688417	Africa
Africa|hCoV-19/South Africa/KRISP-K001364/2020|EPI ISL 515849|B.1.1.273|South Africa|2020-07-16	Africa|hCoV-19/South Africa/KRISP-K001385/2020|EPI ISL 515869|B.1.1.206|South Africa|2020-07-09	0.0002352159	Africa
Africa|hCoV-19/South Africa/KRISP-K001365/2020|EPI ISL 515850|B.1.1.273|South Africa|2020-07-16	Africa|hCoV-19/South Africa/KRISP-K001385/2020|EPI ISL 515869|B.1.1.206|South Africa|2020-07-09	0.0003360803	Africa
Africa|hCoV-19/South Africa/KRISP-K001366/2020|EPI ISL 515851|B.1.140|South Africa|2020-07-16	Africa|hCoV-19/South Africa/KRISP-K001385/2020|EPI ISL 515869|B.1.1.206|South Africa|2020-07-09	0.0005378678	Africa
Africa|hCoV-19/South Africa/KRISP-K001367/2020|EPI ISL 515852|B.1.1.273|South Africa|2020-07-16	Africa|hCoV-19/South Africa/KRISP-K001385/2020|EPI ISL 515869|B.1.1.206|South Africa|2020-07-09	0.0002352159	Africa
Africa|hCoV-19/South Africa/KRISP-K001368/2020|EPI ISL 515853|B.1.1.273|South Africa|2020-07-15	Africa|hCoV-19/South Africa/KRISP-K001385/2020|EPI ISL 515869|B.1.1.206|South Africa|2020-07-09	0.0003360510	Africa
Africa|hCoV-19/South Africa/KRISP-K001370/2020|EPI ISL 515855|H.1|South Africa|2020-07-15	Africa|hCoV-19/South Africa/KRISP-K001385/2020|EPI ISL 515869|B.1.1.206|South Africa|2020-07-09	0.0002361258	Africa
Africa|hCoV-19/South Africa/KRISP-K001372/2020|EPI ISL 515857|B.1.1.52|South Africa|2020-07-15	Africa|hCoV-19/South Africa/KRISP-K001385/2020|EPI ISL 515869|B.1.1.206|South Africa|2020-07-09	0.0002693784	Africa
Africa|hCoV-19/South Africa/KRISP-K001373/2020|EPI ISL 515858|B.1.1.273|South Africa|2020-07-17	Africa|hCoV-19/South Africa/KRISP-K001385/2020|EPI ISL 515869|B.1.1.206|South Africa|2020-07-09	0.0003360657	Africa
Africa|hCoV-19/South Africa/KRISP-K001374/2020|EPI ISL 515859|B.1.1.273|South Africa|2020-07-16	Africa|hCoV-19/South Africa/KRISP-K001385/2020|EPI ISL 515869|B.1.1.206|South Africa|2020-07-09	0.0003360815	Africa
Africa|hCoV-19/South Africa/KRISP-K001375/2020|EPI ISL 515860|B.1.1.273|South Africa|2020-07-16	Africa|hCoV-19/South Africa/KRISP-K001385/2020|EPI ISL 515869|B.1.1.206|South Africa|2020-07-09	0.0003696636	Africa
Africa|hCoV-19/South Africa/KRISP-K001377/2020|EPI ISL 515862|B.1.1.206|South Africa|2020-07-16	Africa|hCoV-19/South Africa/KRISP-K001385/2020|EPI ISL 515869|B.1.1.206|South Africa|2020-07-09	0.0000671948	Africa
Africa|hCoV-19/South Africa/KRISP-K001378/2020|EPI ISL 515863|B.1.1.117|South Africa|2020-07-17	Africa|hCoV-19/South Africa/KRISP-K001385/2020|EPI ISL 515869|B.1.1.206|South Africa|2020-07-09	0.0002016096	Africa
Africa|hCoV-19/South Africa/KRISP-K001379/2020|EPI ISL 515864|B.1.1.206|South Africa|2020-07-09	Africa|hCoV-19/South Africa/KRISP-K001385/2020|EPI ISL 515869|B.1.1.206|South Africa|2020-07-09	0.0000335967	Africa
Africa|hCoV-19/South Africa/KRISP-K001380/2020|EPI ISL 515865|B.1.1.206|South Africa|2020-07-19	Africa|hCoV-19/South Africa/KRISP-K001385/2020|EPI ISL 515869|B.1.1.206|South Africa|2020-07-09	0.0001343983	Africa
Africa|hCoV-19/South Africa/KRISP-K001381/2020|EPI ISL 515866|C.1|South Africa|2020-07-19	Africa|hCoV-19/South Africa/KRISP-K001385/2020|EPI ISL 515869|B.1.1.206|South Africa|2020-07-09	0.0006051092	Africa
Africa|hCoV-19/South Africa/KRISP-K001383/2020|EPI ISL 515867|B.1.1.206|South Africa|2020-07-17	Africa|hCoV-19/South Africa/KRISP-K001385/2020|EPI ISL 515869|B.1.1.206|South Africa|2020-07-09	0.0002688587	Africa
Africa|hCoV-19/South Africa/KRISP-K001384/2020|EPI ISL 515868|B.1.1.206|South Africa|2020-07-17	Africa|hCoV-19/South Africa/KRISP-K001385/2020|EPI ISL 515869|B.1.1.206|South Africa|2020-07-09	0.0002016143	Africa
Africa|hCoV-19/Algeria/G0638 2264/2020|EPI ISL 418241|B.1|Algeria|2020-03-02	Africa|hCoV-19/South Africa/KRISP-K001386/2020|EPI ISL 515870|C.1|South Africa|2020-07-17	0.0007074065	Africa
Africa|hCoV-19/Algeria/G0640 2265/2020|EPI ISL 418242|B.1|Algeria|2020-03-08	Africa|hCoV-19/South Africa/KRISP-K001386/2020|EPI ISL 515870|C.1|South Africa|2020-07-17	0.0006051499	Africa
Africa|hCoV-19/Algeria/G0860 2262/2020|EPI ISL 420037|B.1|Algeria|2020-03-02	Africa|hCoV-19/South Africa/KRISP-K001386/2020|EPI ISL 515870|C.1|South Africa|2020-07-17	0.0006051499	Africa
Africa|hCoV-19/Benin/1022/2020|EPI ISL 476826|B.1|Benin|2020-03-25	Africa|hCoV-19/South Africa/KRISP-K001386/2020|EPI ISL 515870|C.1|South Africa|2020-07-17	0.0005715708	Africa
Africa|hCoV-19/Benin/1092/2020|EPI ISL 476827|B.1|Benin|2020-03-27	Africa|hCoV-19/South Africa/KRISP-K001386/2020|EPI ISL 515870|C.1|South Africa|2020-07-17	0.0006390528	Africa
Africa|hCoV-19/Benin/1408/2020|EPI ISL 476825|B.1.356|Benin|2020-04-04	Africa|hCoV-19/South Africa/KRISP-K001386/2020|EPI ISL 515870|C.1|South Africa|2020-07-17	0.0006051905	Africa
Africa|hCoV-19/Benin/1409/2020|EPI ISL 476828|B.1|Benin|2020-04-06	Africa|hCoV-19/South Africa/KRISP-K001386/2020|EPI ISL 515870|C.1|South Africa|2020-07-17	0.0006433953	Africa
Africa|hCoV-19/Benin/1950/2020|EPI ISL 476830|A|Benin|2020-04-15	Africa|hCoV-19/South Africa/KRISP-K001386/2020|EPI ISL 515870|C.1|South Africa|2020-07-17	0.0008071924	Africa
Africa|hCoV-19/Benin/197/2020|EPI ISL 476822|B.1.178|Benin|2020-03-15	Africa|hCoV-19/South Africa/KRISP-K001386/2020|EPI ISL 515870|C.1|South Africa|2020-07-17	0.0005716342	Africa
Africa|hCoV-19/Benin/2012/2020|EPI ISL 476831|A|Benin|2020-04-15	Africa|hCoV-19/South Africa/KRISP-K001386/2020|EPI ISL 515870|C.1|South Africa|2020-07-17	0.0008407208	Africa
Africa|hCoV-19/Benin/260/2020|EPI ISL 476823|B.1.292|Benin|2020-03-17	Africa|hCoV-19/South Africa/KRISP-K001386/2020|EPI ISL 515870|C.1|South Africa|2020-07-17	0.0006724745	Africa
Africa|hCoV-19/Benin/314/2020|EPI ISL 476834|B.1.5|Benin|2020-03-17	Africa|hCoV-19/South Africa/KRISP-K001386/2020|EPI ISL 515870|C.1|South Africa|2020-07-17	0.0006762510	Africa
Africa|hCoV-19/Benin/461/2020|EPI ISL 476833|A|Benin|2020-03-17	Africa|hCoV-19/South Africa/KRISP-K001386/2020|EPI ISL 515870|C.1|South Africa|2020-07-17	0.0008070408	Africa
Africa|hCoV-19/Benin/501/2020|EPI ISL 476824|B.1.356|Benin|2020-03-17	Africa|hCoV-19/South Africa/KRISP-K001386/2020|EPI ISL 515870|C.1|South Africa|2020-07-17	0.0006051499	Africa
Africa|hCoV-19/Benin/843/2020|EPI ISL 476829|A|Benin|2020-03-19	Africa|hCoV-19/South Africa/KRISP-K001386/2020|EPI ISL 515870|C.1|South Africa|2020-07-17	0.0007398567	Africa
Africa|hCoV-19/Botswana/BOT0455/2020|EPI ISL 560386|B.1|Botswana|2020-03-28	Africa|hCoV-19/South Africa/KRISP-K001386/2020|EPI ISL 515870|C.1|South Africa|2020-07-17	0.0005378893	Africa
Africa|hCoV-19/Botswana/BOT2254/2020|EPI ISL 560390|B.1.1|Botswana|2020-04-08	Africa|hCoV-19/South Africa/KRISP-K001386/2020|EPI ISL 515870|C.1|South Africa|2020-07-17	0.0004105735	Africa
Africa|hCoV-19/Botswana/BOT2283/2020|EPI ISL 560385|B.1|Botswana|2020-04-07	Africa|hCoV-19/South Africa/KRISP-K001386/2020|EPI ISL 515870|C.1|South Africa|2020-07-17	0.0006629998	Africa
Africa|hCoV-19/Botswana/BOT2624/2020|EPI ISL 560387|B.1.1|Botswana|2020-04-05	Africa|hCoV-19/South Africa/KRISP-K001386/2020|EPI ISL 515870|C.1|South Africa|2020-07-17	0.0004186358	Africa
Africa|hCoV-19/Botswana/BOT4161/2020|EPI ISL 560388|B.1.1.220|Botswana|2020-04-16	Africa|hCoV-19/South Africa/KRISP-K001386/2020|EPI ISL 515870|C.1|South Africa|2020-07-17	0.0004839555	Africa
Africa|hCoV-19/DRC/04186/2020|EPI ISL 471411|A|Democratic Republic of the Congo|2020-04-25	Africa|hCoV-19/South Africa/KRISP-K001386/2020|EPI ISL 515870|C.1|South Africa|2020-07-17	0.0008070398	Africa
Africa|hCoV-19/DRC/04188/2020|EPI ISL 471413|A|Democratic Republic of the Congo|2020-04-25	Africa|hCoV-19/South Africa/KRISP-K001386/2020|EPI ISL 515870|C.1|South Africa|2020-07-17	0.0009016828	Africa
Africa|hCoV-19/DRC/10041/2020|EPI ISL 527543|B.1.1.275|Democratic Republic of the Congo|2020-05-22	Africa|hCoV-19/South Africa/KRISP-K001386/2020|EPI ISL 515870|C.1|South Africa|2020-07-17	0.0004775568	Africa
Africa|hCoV-19/DRC/10057/2020|EPI ISL 527538|B.1.1.275|Democratic Republic of the Congo|2020-05-22	Africa|hCoV-19/South Africa/KRISP-K001386/2020|EPI ISL 515870|C.1|South Africa|2020-07-17	0.0005636609	Africa
Africa|hCoV-19/DRC/10061/2020|EPI ISL 527521|B.1.1.275|Democratic Republic of the Congo|2020-05-22	Africa|hCoV-19/South Africa/KRISP-K001386/2020|EPI ISL 515870|C.1|South Africa|2020-07-17	0.0004517198	Africa
Africa|hCoV-19/DRC/10070/2020|EPI ISL 527544|B.1.178|Democratic Republic of the Congo|2020-05-22	Africa|hCoV-19/South Africa/KRISP-K001386/2020|EPI ISL 515870|C.1|South Africa|2020-07-17	0.0006472319	Africa
Africa|hCoV-19/DRC/10120/2020|EPI ISL 513624|B.1.1.275|Democratic Republic of the Congo|2020-05-22	Africa|hCoV-19/South Africa/KRISP-K001386/2020|EPI ISL 515870|C.1|South Africa|2020-07-17	0.0005241930	Africa
Africa|hCoV-19/DRC/10127/2020|EPI ISL 513625|B.1.1.275|Democratic Republic of the Congo|2020-05-22	Africa|hCoV-19/South Africa/KRISP-K001386/2020|EPI ISL 515870|C.1|South Africa|2020-07-17	0.0005173959	Africa
Africa|hCoV-19/DRC/10242/2020|EPI ISL 513626|B.1.84|Democratic Republic of the Congo|2020-05-22	Africa|hCoV-19/South Africa/KRISP-K001386/2020|EPI ISL 515870|C.1|South Africa|2020-07-17	0.0005421006	Africa
Africa|hCoV-19/DRC/10251/2020|EPI ISL 513627|B.1.128|Democratic Republic of the Congo|2020-05-22	Africa|hCoV-19/South Africa/KRISP-K001386/2020|EPI ISL 515870|C.1|South Africa|2020-07-17	0.0007463287	Africa
Africa|hCoV-19/DRC/10324/2020|EPI ISL 527545|B.1.214|Democratic Republic of the Congo|2020-05-22	Africa|hCoV-19/South Africa/KRISP-K001386/2020|EPI ISL 515870|C.1|South Africa|2020-07-17	0.0006822080	Africa
Africa|hCoV-19/DRC/10346/2020|EPI ISL 527546|B.1.214|Democratic Republic of the Congo|2020-05-22	Africa|hCoV-19/South Africa/KRISP-K001386/2020|EPI ISL 515870|C.1|South Africa|2020-07-17	0.0006547991	Africa
Africa|hCoV-19/DRC/10364/2020|EPI ISL 527498|B.1|Democratic Republic of the Congo|2020-05-22	Africa|hCoV-19/South Africa/KRISP-K001386/2020|EPI ISL 515870|C.1|South Africa|2020-07-17	0.0005833560	Africa
Africa|hCoV-19/DRC/10371/2020|EPI ISL 527489|B.1.178|Democratic Republic of the Congo|2020-05-22	Africa|hCoV-19/South Africa/KRISP-K001386/2020|EPI ISL 515870|C.1|South Africa|2020-07-17	0.0007166824	Africa
Africa|hCoV-19/DRC/10373/2020|EPI ISL 527495|B.1.159|Democratic Republic of the Congo|2020-05-22	Africa|hCoV-19/South Africa/KRISP-K001386/2020|EPI ISL 515870|C.1|South Africa|2020-07-17	0.0006834573	Africa
Africa|hCoV-19/DRC/10374/2020|EPI ISL 527539|B.1.84|Democratic Republic of the Congo|2020-05-22	Africa|hCoV-19/South Africa/KRISP-K001386/2020|EPI ISL 515870|C.1|South Africa|2020-07-17	0.0008762906	Africa
Africa|hCoV-19/DRC/10375/2020|EPI ISL 527499|B.1.84|Democratic Republic of the Congo|2020-05-22	Africa|hCoV-19/South Africa/KRISP-K001386/2020|EPI ISL 515870|C.1|South Africa|2020-07-17	0.0007530887	Africa
Africa|hCoV-19/DRC/10399/2020|EPI ISL 527491|B.1.214|Democratic Republic of the Congo|2020-05-22	Africa|hCoV-19/South Africa/KRISP-K001386/2020|EPI ISL 515870|C.1|South Africa|2020-07-17	0.0005802050	Africa
Africa|hCoV-19/DRC/10502/2020|EPI ISL 527547|B.1.5|Democratic Republic of the Congo|2020-05-20	Africa|hCoV-19/South Africa/KRISP-K001386/2020|EPI ISL 515870|C.1|South Africa|2020-07-17	0.0005112149	Africa
Africa|hCoV-19/DRC/10506/2020|EPI ISL 527524|B.1.5|Democratic Republic of the Congo|2020-05-18	Africa|hCoV-19/South Africa/KRISP-K001386/2020|EPI ISL 515870|C.1|South Africa|2020-07-17	0.0005236141	Africa
Africa|hCoV-19/DRC/10507/2020|EPI ISL 527492|B.1.5|Democratic Republic of the Congo|2020-05-18	Africa|hCoV-19/South Africa/KRISP-K001386/2020|EPI ISL 515870|C.1|South Africa|2020-07-17	0.0005463542	Africa
Africa|hCoV-19/DRC/10508/2020|EPI ISL 527494|B.1.5|Democratic Republic of the Congo|2020-05-20	Africa|hCoV-19/South Africa/KRISP-K001386/2020|EPI ISL 515870|C.1|South Africa|2020-07-17	0.0005434237	Africa
Africa|hCoV-19/DRC/10532/2020|EPI ISL 527532|B.1.5|Democratic Republic of the Congo|2020-05-20	Africa|hCoV-19/South Africa/KRISP-K001386/2020|EPI ISL 515870|C.1|South Africa|2020-07-17	0.0005240894	Africa
Africa|hCoV-19/DRC/10533/2020|EPI ISL 527548|B.1.5|Democratic Republic of the Congo|2020-05-20	Africa|hCoV-19/South Africa/KRISP-K001386/2020|EPI ISL 515870|C.1|South Africa|2020-07-17	0.0005454734	Africa
Africa|hCoV-19/DRC/10621/2020|EPI ISL 527526|B.1.214|Democratic Republic of the Congo|2020-05-23	Africa|hCoV-19/South Africa/KRISP-K001386/2020|EPI ISL 515870|C.1|South Africa|2020-07-17	0.0006624844	Africa
Africa|hCoV-19/DRC/10640/2020|EPI ISL 527541|B.1|Democratic Republic of the Congo|2020-05-22	Africa|hCoV-19/South Africa/KRISP-K001386/2020|EPI ISL 515870|C.1|South Africa|2020-07-17	0.0008468355	Africa
Africa|hCoV-19/DRC/10644/2020|EPI ISL 527549|B.1|Democratic Republic of the Congo|2020-05-22	Africa|hCoV-19/South Africa/KRISP-K001386/2020|EPI ISL 515870|C.1|South Africa|2020-07-17	0.0008182854	Africa
Africa|hCoV-19/DRC/10728/2020|EPI ISL 513628|B.1.5|Democratic Republic of the Congo|2020-05-23	Africa|hCoV-19/South Africa/KRISP-K001386/2020|EPI ISL 515870|C.1|South Africa|2020-07-17	0.0005604120	Africa
Africa|hCoV-19/DRC/10731/2020|EPI ISL 513629|B.1.1.1|Democratic Republic of the Congo|2020-05-23	Africa|hCoV-19/South Africa/KRISP-K001386/2020|EPI ISL 515870|C.1|South Africa|2020-07-17	0.0003174482	Africa
Africa|hCoV-19/DRC/10733/2020|EPI ISL 513630|B.1|Democratic Republic of the Congo|2020-05-23	Africa|hCoV-19/South Africa/KRISP-K001386/2020|EPI ISL 515870|C.1|South Africa|2020-07-17	0.0006758687	Africa
Africa|hCoV-19/DRC/108/2020|EPI ISL 417948|B.1.128|Democratic Republic of the Congo|2020-03-19	Africa|hCoV-19/South Africa/KRISP-K001386/2020|EPI ISL 515870|C.1|South Africa|2020-07-17	0.0006396018	Africa
Africa|hCoV-19/DRC/10885/2020|EPI ISL 513631|B.1.84|Democratic Republic of the Congo|2020-05-23	Africa|hCoV-19/South Africa/KRISP-K001386/2020|EPI ISL 515870|C.1|South Africa|2020-07-17	0.0006125855	Africa
Africa|hCoV-19/DRC/10902/2020|EPI ISL 527490|B.1.178|Democratic Republic of the Congo|2020-05-23	Africa|hCoV-19/South Africa/KRISP-K001386/2020|EPI ISL 515870|C.1|South Africa|2020-07-17	0.0005796516	Africa
Africa|hCoV-19/DRC/10913/2020|EPI ISL 527507|B.1.84|Democratic Republic of the Congo|2020-05-24	Africa|hCoV-19/South Africa/KRISP-K001386/2020|EPI ISL 515870|C.1|South Africa|2020-07-17	0.0007577287	Africa
Africa|hCoV-19/DRC/11005/2020|EPI ISL 527550|B.1.159|Democratic Republic of the Congo|2020-05-24	Africa|hCoV-19/South Africa/KRISP-K001386/2020|EPI ISL 515870|C.1|South Africa|2020-07-17	0.0007843812	Africa
Africa|hCoV-19/DRC/11008/2020|EPI ISL 527503|B.1.159|Democratic Republic of the Congo|2020-05-24	Africa|hCoV-19/South Africa/KRISP-K001386/2020|EPI ISL 515870|C.1|South Africa|2020-07-17	0.0006880980	Africa
Africa|hCoV-19/DRC/11022/2020|EPI ISL 527551|B.1.214|Democratic Republic of the Congo|2020-05-24	Africa|hCoV-19/South Africa/KRISP-K001386/2020|EPI ISL 515870|C.1|South Africa|2020-07-17	0.0007505362	Africa
Africa|hCoV-19/DRC/11024/2020|EPI ISL 527552|B.1.149|Democratic Republic of the Congo|2020-05-24	Africa|hCoV-19/South Africa/KRISP-K001386/2020|EPI ISL 515870|C.1|South Africa|2020-07-17	0.0007918088	Africa
Africa|hCoV-19/DRC/11026/2020|EPI ISL 527553|B.1.149|Democratic Republic of the Congo|2020-05-24	Africa|hCoV-19/South Africa/KRISP-K001386/2020|EPI ISL 515870|C.1|South Africa|2020-07-17	0.0006478854	Africa
Africa|hCoV-19/DRC/11031/2020|EPI ISL 527554|B.1.214|Democratic Republic of the Congo|2020-05-24	Africa|hCoV-19/South Africa/KRISP-K001386/2020|EPI ISL 515870|C.1|South Africa|2020-07-17	0.0006825038	Africa
Africa|hCoV-19/DRC/11041/2020|EPI ISL 527555|B.1|Democratic Republic of the Congo|2020-05-24	Africa|hCoV-19/South Africa/KRISP-K001386/2020|EPI ISL 515870|C.1|South Africa|2020-07-17	0.0006481663	Africa
Africa|hCoV-19/DRC/11057/2020|EPI ISL 527528|B.1.5|Democratic Republic of the Congo|2020-05-24	Africa|hCoV-19/South Africa/KRISP-K001386/2020|EPI ISL 515870|C.1|South Africa|2020-07-17	0.0005932480	Africa
Africa|hCoV-19/DRC/11078/2020|EPI ISL 527514|B.1|Democratic Republic of the Congo|2020-05-24	Africa|hCoV-19/South Africa/KRISP-K001386/2020|EPI ISL 515870|C.1|South Africa|2020-07-17	0.0006908781	Africa
Africa|hCoV-19/DRC/11079/2020|EPI ISL 527500|B.1.214|Democratic Republic of the Congo|2020-05-24	Africa|hCoV-19/South Africa/KRISP-K001386/2020|EPI ISL 515870|C.1|South Africa|2020-07-17	0.0006173384	Africa
Africa|hCoV-19/DRC/11093/2020|EPI ISL 527527|B.1.5|Democratic Republic of the Congo|2020-05-24	Africa|hCoV-19/South Africa/KRISP-K001386/2020|EPI ISL 515870|C.1|South Africa|2020-07-17	0.0005598433	Africa
Africa|hCoV-19/DRC/11096/2020|EPI ISL 527522|B.1|Democratic Republic of the Congo|2020-05-24	Africa|hCoV-19/South Africa/KRISP-K001386/2020|EPI ISL 515870|C.1|South Africa|2020-07-17	0.0006258562	Africa
Africa|hCoV-19/DRC/11114/2020|EPI ISL 527534|B.1.214|Democratic Republic of the Congo|2020-05-25	Africa|hCoV-19/South Africa/KRISP-K001386/2020|EPI ISL 515870|C.1|South Africa|2020-07-17	0.0007343829	Africa
Africa|hCoV-19/DRC/11123/2020|EPI ISL 527496|B.1.84|Democratic Republic of the Congo|2020-05-24	Africa|hCoV-19/South Africa/KRISP-K001386/2020|EPI ISL 515870|C.1|South Africa|2020-07-17	0.0006493096	Africa
Africa|hCoV-19/DRC/11134/2020|EPI ISL 527518|B.1.5|Democratic Republic of the Congo|2020-05-24	Africa|hCoV-19/South Africa/KRISP-K001386/2020|EPI ISL 515870|C.1|South Africa|2020-07-17	0.0004505790	Africa
Africa|hCoV-19/DRC/11143/2020|EPI ISL 527556|B.1|Democratic Republic of the Congo|2020-05-24	Africa|hCoV-19/South Africa/KRISP-K001386/2020|EPI ISL 515870|C.1|South Africa|2020-07-17	0.0007844770	Africa
Africa|hCoV-19/DRC/11145/2020|EPI ISL 527501|B.1.214|Democratic Republic of the Congo|2020-05-24	Africa|hCoV-19/South Africa/KRISP-K001386/2020|EPI ISL 515870|C.1|South Africa|2020-07-17	0.0007551205	Africa
Africa|hCoV-19/DRC/11148/2020|EPI ISL 527525|B.1.178|Democratic Republic of the Congo|2020-05-24	Africa|hCoV-19/South Africa/KRISP-K001386/2020|EPI ISL 515870|C.1|South Africa|2020-07-17	0.0007350442	Africa
Africa|hCoV-19/DRC/11157/2020|EPI ISL 527530|B.1|Democratic Republic of the Congo|2020-05-25	Africa|hCoV-19/South Africa/KRISP-K001386/2020|EPI ISL 515870|C.1|South Africa|2020-07-17	0.0006261700	Africa
Africa|hCoV-19/DRC/11187/2020|EPI ISL 527523|B.1.1.275|Democratic Republic of the Congo|2020-05-23	Africa|hCoV-19/South Africa/KRISP-K001386/2020|EPI ISL 515870|C.1|South Africa|2020-07-17	0.0005221933	Africa
Africa|hCoV-19/DRC/11191/2020|EPI ISL 527506|B.1.1.275|Democratic Republic of the Congo|2020-05-23	Africa|hCoV-19/South Africa/KRISP-K001386/2020|EPI ISL 515870|C.1|South Africa|2020-07-17	0.0004465846	Africa
Africa|hCoV-19/DRC/11252/2020|EPI ISL 527557|B.1.1.275|Democratic Republic of the Congo|2020-05-21	Africa|hCoV-19/South Africa/KRISP-K001386/2020|EPI ISL 515870|C.1|South Africa|2020-07-17	0.0006135226	Africa
Africa|hCoV-19/DRC/11260/2020|EPI ISL 527558|B.1.1.275|Democratic Republic of the Congo|2020-05-23	Africa|hCoV-19/South Africa/KRISP-K001386/2020|EPI ISL 515870|C.1|South Africa|2020-07-17	0.0004773404	Africa
Africa|hCoV-19/DRC/1131/2020|EPI ISL 429255|B.1.5|Democratic Republic of the Congo|2020-04-05	Africa|hCoV-19/South Africa/KRISP-K001386/2020|EPI ISL 515870|C.1|South Africa|2020-07-17	0.0005425579	Africa
Africa|hCoV-19/DRC/11310/2020|EPI ISL 527529|B.1.149|Democratic Republic of the Congo|2020-05-25	Africa|hCoV-19/South Africa/KRISP-K001386/2020|EPI ISL 515870|C.1|South Africa|2020-07-17	0.0006288538	Africa
Africa|hCoV-19/DRC/11318/2020|EPI ISL 527559|B.1.149|Democratic Republic of the Congo|2020-05-25	Africa|hCoV-19/South Africa/KRISP-K001386/2020|EPI ISL 515870|C.1|South Africa|2020-07-17	0.0006443857	Africa
Africa|hCoV-19/DRC/11326/2020|EPI ISL 527508|B.1|Democratic Republic of the Congo|2020-05-25	Africa|hCoV-19/South Africa/KRISP-K001386/2020|EPI ISL 515870|C.1|South Africa|2020-07-17	0.0005854191	Africa
Africa|hCoV-19/DRC/11334/2020|EPI ISL 527504|B.1.178|Democratic Republic of the Congo|2020-05-25	Africa|hCoV-19/South Africa/KRISP-K001386/2020|EPI ISL 515870|C.1|South Africa|2020-07-17	0.0005845857	Africa
Africa|hCoV-19/DRC/11337/2020|EPI ISL 527510|B.1.84|Democratic Republic of the Congo|2020-05-25	Africa|hCoV-19/South Africa/KRISP-K001386/2020|EPI ISL 515870|C.1|South Africa|2020-07-17	0.0006897685	Africa
Africa|hCoV-19/DRC/11341/2020|EPI ISL 527509|B.1.1.275|Democratic Republic of the Congo|2020-05-25	Africa|hCoV-19/South Africa/KRISP-K001386/2020|EPI ISL 515870|C.1|South Africa|2020-07-17	0.0005512729	Africa
Africa|hCoV-19/DRC/11348/2020|EPI ISL 527560|B.1.149|Democratic Republic of the Congo|2020-05-25	Africa|hCoV-19/South Africa/KRISP-K001386/2020|EPI ISL 515870|C.1|South Africa|2020-07-17	0.0006449543	Africa
Africa|hCoV-19/DRC/11369/2020|EPI ISL 527537|B.1.214|Democratic Republic of the Congo|2020-05-25	Africa|hCoV-19/South Africa/KRISP-K001386/2020|EPI ISL 515870|C.1|South Africa|2020-07-17	0.0006666982	Africa
Africa|hCoV-19/DRC/11376/2020|EPI ISL 527513|B.1.214|Democratic Republic of the Congo|2020-05-25	Africa|hCoV-19/South Africa/KRISP-K001386/2020|EPI ISL 515870|C.1|South Africa|2020-07-17	0.0007249538	Africa
Africa|hCoV-19/DRC/11411/2020|EPI ISL 527561|B.1.5|Democratic Republic of the Congo|2020-05-25	Africa|hCoV-19/South Africa/KRISP-K001386/2020|EPI ISL 515870|C.1|South Africa|2020-07-17	0.0006135581	Africa
Africa|hCoV-19/DRC/11450/2020|EPI ISL 527516|B.1.5|Democratic Republic of the Congo|2020-05-25	Africa|hCoV-19/South Africa/KRISP-K001386/2020|EPI ISL 515870|C.1|South Africa|2020-07-17	0.0004551048	Africa
Africa|hCoV-19/DRC/11458/2020|EPI ISL 527497|B.1.5|Democratic Republic of the Congo|2020-05-25	Africa|hCoV-19/South Africa/KRISP-K001386/2020|EPI ISL 515870|C.1|South Africa|2020-07-17	0.0005851765	Africa
Africa|hCoV-19/DRC/11460/2020|EPI ISL 527562|B.1.214|Democratic Republic of the Congo|2020-05-25	Africa|hCoV-19/South Africa/KRISP-K001386/2020|EPI ISL 515870|C.1|South Africa|2020-07-17	0.0007927527	Africa
Africa|hCoV-19/DRC/11472/2020|EPI ISL 527502|B.1.214|Democratic Republic of the Congo|2020-05-25	Africa|hCoV-19/South Africa/KRISP-K001386/2020|EPI ISL 515870|C.1|South Africa|2020-07-17	0.0007543104	Africa
Africa|hCoV-19/DRC/11477/2020|EPI ISL 527563|B.1.84|Democratic Republic of the Congo|2020-05-25	Africa|hCoV-19/South Africa/KRISP-K001386/2020|EPI ISL 515870|C.1|South Africa|2020-07-17	0.0005789015	Africa
Africa|hCoV-19/DRC/11486/2020|EPI ISL 527564|B.1.214|Democratic Republic of the Congo|2020-05-25	Africa|hCoV-19/South Africa/KRISP-K001386/2020|EPI ISL 515870|C.1|South Africa|2020-07-17	0.0007503421	Africa
Africa|hCoV-19/DRC/11487/2020|EPI ISL 527505|B.1|Democratic Republic of the Congo|2020-05-25	Africa|hCoV-19/South Africa/KRISP-K001386/2020|EPI ISL 515870|C.1|South Africa|2020-07-17	0.0006546931	Africa
Africa|hCoV-19/DRC/11507/2020|EPI ISL 527512|B.1|Democratic Republic of the Congo|2020-05-25	Africa|hCoV-19/South Africa/KRISP-K001386/2020|EPI ISL 515870|C.1|South Africa|2020-07-17	0.0006888797	Africa
Africa|hCoV-19/DRC/1151/2020|EPI ISL 447596|B.38|Democratic Republic of the Congo|2020-04-05	Africa|hCoV-19/South Africa/KRISP-K001386/2020|EPI ISL 515870|C.1|South Africa|2020-07-17	0.0008156512	Africa
Africa|hCoV-19/DRC/11511/2020|EPI ISL 527511|B.1.214|Democratic Republic of the Congo|2020-05-25	Africa|hCoV-19/South Africa/KRISP-K001386/2020|EPI ISL 515870|C.1|South Africa|2020-07-17	0.0007244042	Africa
Africa|hCoV-19/DRC/11572/2020|EPI ISL 527565|B.1.214|Democratic Republic of the Congo|2020-05-25	Africa|hCoV-19/South Africa/KRISP-K001386/2020|EPI ISL 515870|C.1|South Africa|2020-07-17	0.0006472102	Africa
Africa|hCoV-19/DRC/11576/2020|EPI ISL 527517|B.1|Democratic Republic of the Congo|2020-05-25	Africa|hCoV-19/South Africa/KRISP-K001386/2020|EPI ISL 515870|C.1|South Africa|2020-07-17	0.0005549587	Africa
Africa|hCoV-19/DRC/11583/2020|EPI ISL 527542|B.1|Democratic Republic of the Congo|2020-05-25	Africa|hCoV-19/South Africa/KRISP-K001386/2020|EPI ISL 515870|C.1|South Africa|2020-07-17	0.0006717013	Africa
Africa|hCoV-19/DRC/11616/2020|EPI ISL 527519|B.1|Democratic Republic of the Congo|2020-05-25	Africa|hCoV-19/South Africa/KRISP-K001386/2020|EPI ISL 515870|C.1|South Africa|2020-07-17	0.0005886738	Africa
Africa|hCoV-19/DRC/11623/2020|EPI ISL 527566|B.1.5|Democratic Republic of the Congo|2020-05-25	Africa|hCoV-19/South Africa/KRISP-K001386/2020|EPI ISL 515870|C.1|South Africa|2020-07-17	0.0005798605	Africa
Africa|hCoV-19/DRC/11624/2020|EPI ISL 527567|B.1.149|Democratic Republic of the Congo|2020-05-25	Africa|hCoV-19/South Africa/KRISP-K001386/2020|EPI ISL 515870|C.1|South Africa|2020-07-17	0.0006478503	Africa
Africa|hCoV-19/DRC/11631/2020|EPI ISL 527568|B.1.149|Democratic Republic of the Congo|2020-05-25	Africa|hCoV-19/South Africa/KRISP-K001386/2020|EPI ISL 515870|C.1|South Africa|2020-07-17	0.0006485135	Africa
Africa|hCoV-19/DRC/11632/2020|EPI ISL 527493|B.1|Democratic Republic of the Congo|2020-05-25	Africa|hCoV-19/South Africa/KRISP-K001386/2020|EPI ISL 515870|C.1|South Africa|2020-07-17	0.0006148304	Africa
Africa|hCoV-19/DRC/11635/2020|EPI ISL 527540|B.1.214|Democratic Republic of the Congo|2020-05-25	Africa|hCoV-19/South Africa/KRISP-K001386/2020|EPI ISL 515870|C.1|South Africa|2020-07-17	0.0006683956	Africa
Africa|hCoV-19/DRC/11640/2020|EPI ISL 527535|B.1.178|Democratic Republic of the Congo|2020-05-25	Africa|hCoV-19/South Africa/KRISP-K001386/2020|EPI ISL 515870|C.1|South Africa|2020-07-17	0.0006975825	Africa
Africa|hCoV-19/DRC/11643/2020|EPI ISL 527520|B.1.5|Democratic Republic of the Congo|2020-05-25	Africa|hCoV-19/South Africa/KRISP-K001386/2020|EPI ISL 515870|C.1|South Africa|2020-07-17	0.0006595480	Africa
Africa|hCoV-19/DRC/11648/2020|EPI ISL 527569|B.1.6|Democratic Republic of the Congo|2020-05-25	Africa|hCoV-19/South Africa/KRISP-K001386/2020|EPI ISL 515870|C.1|South Africa|2020-07-17	0.0006793675	Africa
Africa|hCoV-19/DRC/11652/2020|EPI ISL 527570|B.1.149|Democratic Republic of the Congo|2020-05-25	Africa|hCoV-19/South Africa/KRISP-K001386/2020|EPI ISL 515870|C.1|South Africa|2020-07-17	0.0006476713	Africa
Africa|hCoV-19/DRC/11653/2020|EPI ISL 527533|B.1.84|Democratic Republic of the Congo|2020-05-25	Africa|hCoV-19/South Africa/KRISP-K001386/2020|EPI ISL 515870|C.1|South Africa|2020-07-17	0.0005937597	Africa
Africa|hCoV-19/DRC/11676/2020|EPI ISL 527531|B.1|Democratic Republic of the Congo|2020-05-26	Africa|hCoV-19/South Africa/KRISP-K001386/2020|EPI ISL 515870|C.1|South Africa|2020-07-17	0.0007367351	Africa
Africa|hCoV-19/DRC/11677/2020|EPI ISL 527515|B.1.214|Democratic Republic of the Congo|2020-05-26	Africa|hCoV-19/South Africa/KRISP-K001386/2020|EPI ISL 515870|C.1|South Africa|2020-07-17	0.0006236192	Africa
Africa|hCoV-19/DRC/11732/2020|EPI ISL 527536|B.1.214|Democratic Republic of the Congo|2020-05-26	Africa|hCoV-19/South Africa/KRISP-K001386/2020|EPI ISL 515870|C.1|South Africa|2020-07-17	0.0005237063	Africa
Africa|hCoV-19/DRC/11733/2020|EPI ISL 527571|B.1.149|Democratic Republic of the Congo|2020-05-26	Africa|hCoV-19/South Africa/KRISP-K001386/2020|EPI ISL 515870|C.1|South Africa|2020-07-17	0.0006443481	Africa
Africa|hCoV-19/DRC/11806/2020|EPI ISL 527572|B.1.214|Democratic Republic of the Congo|2020-05-26	Africa|hCoV-19/South Africa/KRISP-K001386/2020|EPI ISL 515870|C.1|South Africa|2020-07-17	0.0007499840	Africa
Africa|hCoV-19/DRC/1234/2020|EPI ISL 429258|B.1.5|Democratic Republic of the Congo|2020-04-06	Africa|hCoV-19/South Africa/KRISP-K001386/2020|EPI ISL 515870|C.1|South Africa|2020-07-17	0.0004642040	Africa
Africa|hCoV-19/DRC/1249/2020|EPI ISL 429259|B.1.5|Democratic Republic of the Congo|2020-04-06	Africa|hCoV-19/South Africa/KRISP-K001386/2020|EPI ISL 515870|C.1|South Africa|2020-07-17	0.0004426636	Africa
Africa|hCoV-19/DRC/1319/2020|EPI ISL 431011|B.1.128|Democratic Republic of the Congo|2020-04-07	Africa|hCoV-19/South Africa/KRISP-K001386/2020|EPI ISL 515870|C.1|South Africa|2020-07-17	0.0006464243	Africa
Africa|hCoV-19/DRC/1324/2020|EPI ISL 435033|B.1.128|Democratic Republic of the Congo|2020-04-07	Africa|hCoV-19/South Africa/KRISP-K001386/2020|EPI ISL 515870|C.1|South Africa|2020-07-17	0.0006420560	Africa
Africa|hCoV-19/DRC/1326/2020|EPI ISL 435116|B.1|Democratic Republic of the Congo|2020-04-07	Africa|hCoV-19/South Africa/KRISP-K001386/2020|EPI ISL 515870|C.1|South Africa|2020-07-17	0.0005885047	Africa
Africa|hCoV-19/DRC/1375/2020|EPI ISL 435117|B.1.1.1|Democratic Republic of the Congo|2020-04-07	Africa|hCoV-19/South Africa/KRISP-K001386/2020|EPI ISL 515870|C.1|South Africa|2020-07-17	0.0003104952	Africa
Africa|hCoV-19/DRC/1376/2020|EPI ISL 431012|B.1.1.1|Democratic Republic of the Congo|2020-04-07	Africa|hCoV-19/South Africa/KRISP-K001386/2020|EPI ISL 515870|C.1|South Africa|2020-07-17	0.0002736333	Africa
Africa|hCoV-19/DRC/1377/2020|EPI ISL 434678|B.1.1.1|Democratic Republic of the Congo|2020-04-07	Africa|hCoV-19/South Africa/KRISP-K001386/2020|EPI ISL 515870|C.1|South Africa|2020-07-17	0.0002374245	Africa
Africa|hCoV-19/DRC/1378/2020|EPI ISL 435118|B.1.1.1|Democratic Republic of the Congo|2020-04-07	Africa|hCoV-19/South Africa/KRISP-K001386/2020|EPI ISL 515870|C.1|South Africa|2020-07-17	0.0002386905	Africa
Africa|hCoV-19/DRC/1382/2020|EPI ISL 435113|B.1.1.1|Democratic Republic of the Congo|2020-04-07	Africa|hCoV-19/South Africa/KRISP-K001386/2020|EPI ISL 515870|C.1|South Africa|2020-07-17	0.0002780259	Africa
Africa|hCoV-19/DRC/1397/2020|EPI ISL 434679|B.1.1.1|Democratic Republic of the Congo|2020-04-07	Africa|hCoV-19/South Africa/KRISP-K001386/2020|EPI ISL 515870|C.1|South Africa|2020-07-17	0.0002730636	Africa
Africa|hCoV-19/DRC/1398/2020|EPI ISL 435114|B.1.1.1|Democratic Republic of the Congo|2020-04-07	Africa|hCoV-19/South Africa/KRISP-K001386/2020|EPI ISL 515870|C.1|South Africa|2020-07-17	0.0002359680	Africa
Africa|hCoV-19/DRC/1422/2020|EPI ISL 434680|B.1.149|Democratic Republic of the Congo|2020-04-08	Africa|hCoV-19/South Africa/KRISP-K001386/2020|EPI ISL 515870|C.1|South Africa|2020-07-17	0.0006550671	Africa
Africa|hCoV-19/DRC/1423/2020|EPI ISL 434710|B.1.149|Democratic Republic of the Congo|2020-04-08	Africa|hCoV-19/South Africa/KRISP-K001386/2020|EPI ISL 515870|C.1|South Africa|2020-07-17	0.0006068895	Africa
Africa|hCoV-19/DRC/1486/2020|EPI ISL 434711|B.1|Democratic Republic of the Congo|2020-04-08	Africa|hCoV-19/South Africa/KRISP-K001386/2020|EPI ISL 515870|C.1|South Africa|2020-07-17	0.0005938964	Africa
Africa|hCoV-19/DRC/1516/2020|EPI ISL 435032|B.1.5|Democratic Republic of the Congo|2020-04-09	Africa|hCoV-19/South Africa/KRISP-K001386/2020|EPI ISL 515870|C.1|South Africa|2020-07-17	0.0005378891	Africa
Africa|hCoV-19/DRC/1565/2020|EPI ISL 434681|B.1|Democratic Republic of the Congo|2020-04-09	Africa|hCoV-19/South Africa/KRISP-K001386/2020|EPI ISL 515870|C.1|South Africa|2020-07-17	0.0005831678	Africa
Africa|hCoV-19/DRC/158/2020|EPI ISL 417950|B.40|Democratic Republic of the Congo|2020-03-20	Africa|hCoV-19/South Africa/KRISP-K001386/2020|EPI ISL 515870|C.1|South Africa|2020-07-17	0.0008070372	Africa
Africa|hCoV-19/DRC/1715/2020|EPI ISL 435156|B.1.84|Democratic Republic of the Congo|2020-04-10	Africa|hCoV-19/South Africa/KRISP-K001386/2020|EPI ISL 515870|C.1|South Africa|2020-07-17	0.0006115863	Africa
Africa|hCoV-19/DRC/1767/2020|EPI ISL 435157|B.1.5|Democratic Republic of the Congo|2020-04-10	Africa|hCoV-19/South Africa/KRISP-K001386/2020|EPI ISL 515870|C.1|South Africa|2020-07-17	0.0005257379	Africa
Africa|hCoV-19/DRC/1779/2020|EPI ISL 435158|C.14|Democratic Republic of the Congo|2020-04-10	Africa|hCoV-19/South Africa/KRISP-K001386/2020|EPI ISL 515870|C.1|South Africa|2020-07-17	0.0003480947	Africa
Africa|hCoV-19/DRC/191/2020|EPI ISL 417955|B.1.128|Democratic Republic of the Congo|2020-03-21	Africa|hCoV-19/South Africa/KRISP-K001386/2020|EPI ISL 515870|C.1|South Africa|2020-07-17	0.0006397518	Africa
Africa|hCoV-19/DRC/1952/2020|EPI ISL 435159|B.1.5|Democratic Republic of the Congo|2020-04-11	Africa|hCoV-19/South Africa/KRISP-K001386/2020|EPI ISL 515870|C.1|South Africa|2020-07-17	0.0005197148	Africa
Africa|hCoV-19/DRC/1982/2020|EPI ISL 435160|B.1|Democratic Republic of the Congo|2020-04-12	Africa|hCoV-19/South Africa/KRISP-K001386/2020|EPI ISL 515870|C.1|South Africa|2020-07-17	0.0005176831	Africa
Africa|hCoV-19/DRC/2047/2020|EPI ISL 435161|B.1.1.1|Democratic Republic of the Congo|2020-04-12	Africa|hCoV-19/South Africa/KRISP-K001386/2020|EPI ISL 515870|C.1|South Africa|2020-07-17	0.0002398564	Africa
Africa|hCoV-19/DRC/2063/2020|EPI ISL 435162|B.1|Democratic Republic of the Congo|2020-04-12	Africa|hCoV-19/South Africa/KRISP-K001386/2020|EPI ISL 515870|C.1|South Africa|2020-07-17	0.0005526128	Africa
Africa|hCoV-19/DRC/2120/2020|EPI ISL 435163|B.1.149|Democratic Republic of the Congo|2020-04-12	Africa|hCoV-19/South Africa/KRISP-K001386/2020|EPI ISL 515870|C.1|South Africa|2020-07-17	0.0006112164	Africa
Africa|hCoV-19/DRC/2121/2020|EPI ISL 435164|B.1.149|Democratic Republic of the Congo|2020-04-12	Africa|hCoV-19/South Africa/KRISP-K001386/2020|EPI ISL 515870|C.1|South Africa|2020-07-17	0.0006204423	Africa
Africa|hCoV-19/DRC/2122/2020|EPI ISL 435165|B.1.149|Democratic Republic of the Congo|2020-04-13	Africa|hCoV-19/South Africa/KRISP-K001386/2020|EPI ISL 515870|C.1|South Africa|2020-07-17	0.0006664952	Africa
Africa|hCoV-19/DRC/2125/2020|EPI ISL 435166|B.1.149|Democratic Republic of the Congo|2020-04-13	Africa|hCoV-19/South Africa/KRISP-K001386/2020|EPI ISL 515870|C.1|South Africa|2020-07-17	0.0005879413	Africa
Africa|hCoV-19/DRC/2128/2020|EPI ISL 435167|B.1|Democratic Republic of the Congo|2020-04-13	Africa|hCoV-19/South Africa/KRISP-K001386/2020|EPI ISL 515870|C.1|South Africa|2020-07-17	0.0005290190	Africa
Africa|hCoV-19/DRC/2133/2020|EPI ISL 435168|B.1.128|Democratic Republic of the Congo|2020-04-13	Africa|hCoV-19/South Africa/KRISP-K001386/2020|EPI ISL 515870|C.1|South Africa|2020-07-17	0.0006297490	Africa
Africa|hCoV-19/DRC/214/2020|EPI ISL 420030|B.1.6|Democratic Republic of the Congo|2020-03-21	Africa|hCoV-19/South Africa/KRISP-K001386/2020|EPI ISL 515870|C.1|South Africa|2020-07-17	0.0005398253	Africa
Africa|hCoV-19/DRC/215/2020|EPI ISL 420031|B.1.1.1|Democratic Republic of the Congo|2020-03-21	Africa|hCoV-19/South Africa/KRISP-K001386/2020|EPI ISL 515870|C.1|South Africa|2020-07-17	0.0002742279	Africa
Africa|hCoV-19/DRC/2169/2020|EPI ISL 436194|B.1.5|Democratic Republic of the Congo|2020-04-13	Africa|hCoV-19/South Africa/KRISP-K001386/2020|EPI ISL 515870|C.1|South Africa|2020-07-17	0.0004896389	Africa
Africa|hCoV-19/DRC/2299/2020|EPI ISL 436412|B.1.5|Democratic Republic of the Congo|2020-04-14	Africa|hCoV-19/South Africa/KRISP-K001386/2020|EPI ISL 515870|C.1|South Africa|2020-07-17	0.0005425467	Africa
Africa|hCoV-19/DRC/236/2020|EPI ISL 420032|B.1.128|Democratic Republic of the Congo|2020-03-22	Africa|hCoV-19/South Africa/KRISP-K001386/2020|EPI ISL 515870|C.1|South Africa|2020-07-17	0.0006405348	Africa
Africa|hCoV-19/DRC/2363/2020|EPI ISL 437194|B.1.84|Democratic Republic of the Congo|2020-04-14	Africa|hCoV-19/South Africa/KRISP-K001386/2020|EPI ISL 515870|C.1|South Africa|2020-07-17	0.0005764676	Africa
Africa|hCoV-19/DRC/2384/2020|EPI ISL 437196|B.1.149|Democratic Republic of the Congo|2020-04-14	Africa|hCoV-19/South Africa/KRISP-K001386/2020|EPI ISL 515870|C.1|South Africa|2020-07-17	0.0006216635	Africa
Africa|hCoV-19/DRC/241/2020|EPI ISL 420033|B.1.1.75|Democratic Republic of the Congo|2020-03-22	Africa|hCoV-19/South Africa/KRISP-K001386/2020|EPI ISL 515870|C.1|South Africa|2020-07-17	0.0004719075	Africa
Africa|hCoV-19/DRC/243/2020|EPI ISL 420034|B.1|Democratic Republic of the Congo|2020-03-22	Africa|hCoV-19/South Africa/KRISP-K001386/2020|EPI ISL 515870|C.1|South Africa|2020-07-17	0.0005514439	Africa
Africa|hCoV-19/DRC/248/2020|EPI ISL 420035|B.1.5|Democratic Republic of the Congo|2020-03-22	Africa|hCoV-19/South Africa/KRISP-K001386/2020|EPI ISL 515870|C.1|South Africa|2020-07-17	0.0005056326	Africa
Africa|hCoV-19/DRC/2496/2020|EPI ISL 437337|B.1.149|Democratic Republic of the Congo|2020-04-15	Africa|hCoV-19/South Africa/KRISP-K001386/2020|EPI ISL 515870|C.1|South Africa|2020-07-17	0.0006388102	Africa
Africa|hCoV-19/DRC/2529/2020|EPI ISL 437338|B.1.178|Democratic Republic of the Congo|2020-04-15	Africa|hCoV-19/South Africa/KRISP-K001386/2020|EPI ISL 515870|C.1|South Africa|2020-07-17	0.0005378658	Africa
Africa|hCoV-19/DRC/253/2020|EPI ISL 420838|B.1.5|Democratic Republic of the Congo|2020-03-22	Africa|hCoV-19/South Africa/KRISP-K001386/2020|EPI ISL 515870|C.1|South Africa|2020-07-17	0.0005074797	Africa
Africa|hCoV-19/DRC/2536/2020|EPI ISL 437339|B.1|Democratic Republic of the Congo|2020-04-15	Africa|hCoV-19/South Africa/KRISP-K001386/2020|EPI ISL 515870|C.1|South Africa|2020-07-17	0.0005378659	Africa
Africa|hCoV-19/DRC/254/2020|EPI ISL 420839|B.1|Democratic Republic of the Congo|2020-03-22	Africa|hCoV-19/South Africa/KRISP-K001386/2020|EPI ISL 515870|C.1|South Africa|2020-07-17	0.0005455354	Africa
Africa|hCoV-19/DRC/2563/2020|EPI ISL 437340|B.1.9|Democratic Republic of the Congo|2020-04-15	Africa|hCoV-19/South Africa/KRISP-K001386/2020|EPI ISL 515870|C.1|South Africa|2020-07-17	0.0008069994	Africa
Africa|hCoV-19/DRC/2580/2020|EPI ISL 437341|B.1.5|Democratic Republic of the Congo|2020-04-15	Africa|hCoV-19/South Africa/KRISP-K001386/2020|EPI ISL 515870|C.1|South Africa|2020-07-17	0.0005409383	Africa
Africa|hCoV-19/DRC/2644/2020|EPI ISL 437342|B.1.84|Democratic Republic of the Congo|2020-04-15	Africa|hCoV-19/South Africa/KRISP-K001386/2020|EPI ISL 515870|C.1|South Africa|2020-07-17	0.0006140896	Africa
Africa|hCoV-19/DRC/2670/2020|EPI ISL 437343|B.1.9|Democratic Republic of the Congo|2020-04-15	Africa|hCoV-19/South Africa/KRISP-K001386/2020|EPI ISL 515870|C.1|South Africa|2020-07-17	0.0008406974	Africa
Africa|hCoV-19/DRC/2727/2020|EPI ISL 437344|B.1|Democratic Republic of the Congo|2020-04-16	Africa|hCoV-19/South Africa/KRISP-K001386/2020|EPI ISL 515870|C.1|South Africa|2020-07-17	0.0005476017	Africa
Africa|hCoV-19/DRC/2728/2020|EPI ISL 437345|B.1.84|Democratic Republic of the Congo|2020-04-16	Africa|hCoV-19/South Africa/KRISP-K001386/2020|EPI ISL 515870|C.1|South Africa|2020-07-17	0.0006199161	Africa
Africa|hCoV-19/DRC/2813/2020|EPI ISL 437346|C.14|Democratic Republic of the Congo|2020-04-16	Africa|hCoV-19/South Africa/KRISP-K001386/2020|EPI ISL 515870|C.1|South Africa|2020-07-17	0.0003699466	Africa
Africa|hCoV-19/DRC/2819/2020|EPI ISL 437347|B.1|Democratic Republic of the Congo|2020-04-16	Africa|hCoV-19/South Africa/KRISP-K001386/2020|EPI ISL 515870|C.1|South Africa|2020-07-17	0.0005839110	Africa
Africa|hCoV-19/DRC/2827/2020|EPI ISL 437348|B.1|Democratic Republic of the Congo|2020-04-16	Africa|hCoV-19/South Africa/KRISP-K001386/2020|EPI ISL 515870|C.1|South Africa|2020-07-17	0.0005378655	Africa
Africa|hCoV-19/DRC/2855/2020|EPI ISL 437350|B.1|Democratic Republic of the Congo|2020-04-16	Africa|hCoV-19/South Africa/KRISP-K001386/2020|EPI ISL 515870|C.1|South Africa|2020-07-17	0.0005715438	Africa
Africa|hCoV-19/DRC/2864/2020|EPI ISL 437351|B.1|Democratic Republic of the Congo|2020-04-16	Africa|hCoV-19/South Africa/KRISP-K001386/2020|EPI ISL 515870|C.1|South Africa|2020-07-17	0.0005727509	Africa
Africa|hCoV-19/DRC/2904/2020|EPI ISL 437352|B.1|Democratic Republic of the Congo|2020-04-17	Africa|hCoV-19/South Africa/KRISP-K001386/2020|EPI ISL 515870|C.1|South Africa|2020-07-17	0.0005042390	Africa
Africa|hCoV-19/DRC/2938/2020|EPI ISL 437353|B.1.275|Democratic Republic of the Congo|2020-04-17	Africa|hCoV-19/South Africa/KRISP-K001386/2020|EPI ISL 515870|C.1|South Africa|2020-07-17	0.0007650710	Africa
Africa|hCoV-19/DRC/2939/2020|EPI ISL 437354|B.1|Democratic Republic of the Congo|2020-04-17	Africa|hCoV-19/South Africa/KRISP-K001386/2020|EPI ISL 515870|C.1|South Africa|2020-07-17	0.0006738288	Africa
Africa|hCoV-19/DRC/2942/2020|EPI ISL 437355|B.1|Democratic Republic of the Congo|2020-04-17	Africa|hCoV-19/South Africa/KRISP-K001386/2020|EPI ISL 515870|C.1|South Africa|2020-07-17	0.0006914657	Africa
Africa|hCoV-19/DRC/299/2020|EPI ISL 420840|B.4|Democratic Republic of the Congo|2020-03-20	Africa|hCoV-19/South Africa/KRISP-K001386/2020|EPI ISL 515870|C.1|South Africa|2020-07-17	0.0009237313	Africa
Africa|hCoV-19/DRC/300/2020|EPI ISL 420841|A|Democratic Republic of the Congo|2020-03-22	Africa|hCoV-19/South Africa/KRISP-K001386/2020|EPI ISL 515870|C.1|South Africa|2020-07-17	0.0008136169	Africa
Africa|hCoV-19/DRC/3041/2020|EPI ISL 437356|B.1|Democratic Republic of the Congo|2020-04-18	Africa|hCoV-19/South Africa/KRISP-K001386/2020|EPI ISL 515870|C.1|South Africa|2020-07-17	0.0005738605	Africa
Africa|hCoV-19/DRC/307/2020|EPI ISL 420842|B.1.9|Democratic Republic of the Congo|2020-03	Africa|hCoV-19/South Africa/KRISP-K001386/2020|EPI ISL 515870|C.1|South Africa|2020-07-17	0.0006581916	Africa
Africa|hCoV-19/DRC/3070/2020|EPI ISL 437357|B.1.214|Democratic Republic of the Congo|2020-04-18	Africa|hCoV-19/South Africa/KRISP-K001386/2020|EPI ISL 515870|C.1|South Africa|2020-07-17	0.0006761456	Africa
Africa|hCoV-19/DRC/3089/2020|EPI ISL 437358|B.1.84|Democratic Republic of the Congo|2020-04-19	Africa|hCoV-19/South Africa/KRISP-K001386/2020|EPI ISL 515870|C.1|South Africa|2020-07-17	0.0006059319	Africa
Africa|hCoV-19/DRC/3440/2020|EPI ISL 447597|B.1.84|Democratic Republic of the Congo|2020-04-22	Africa|hCoV-19/South Africa/KRISP-K001386/2020|EPI ISL 515870|C.1|South Africa|2020-07-17	0.0006127585	Africa
Africa|hCoV-19/DRC/3451/2020|EPI ISL 447598|B.1.178|Democratic Republic of the Congo|2020-04-22	Africa|hCoV-19/South Africa/KRISP-K001386/2020|EPI ISL 515870|C.1|South Africa|2020-07-17	0.0006473338	Africa
Africa|hCoV-19/DRC/3453/2020|EPI ISL 447599|B.1.84|Democratic Republic of the Congo|2020-04-22	Africa|hCoV-19/South Africa/KRISP-K001386/2020|EPI ISL 515870|C.1|South Africa|2020-07-17	0.0006131342	Africa
Africa|hCoV-19/DRC/3481/2020|EPI ISL 447600|B.1|Democratic Republic of the Congo|2020-04-22	Africa|hCoV-19/South Africa/KRISP-K001386/2020|EPI ISL 515870|C.1|South Africa|2020-07-17	0.0005591919	Africa
Africa|hCoV-19/DRC/3482/2020|EPI ISL 447601|B.1|Democratic Republic of the Congo|2020-04-22	Africa|hCoV-19/South Africa/KRISP-K001386/2020|EPI ISL 515870|C.1|South Africa|2020-07-17	0.0005839170	Africa
Africa|hCoV-19/DRC/3483/2020|EPI ISL 447602|B.1|Democratic Republic of the Congo|2020-04-22	Africa|hCoV-19/South Africa/KRISP-K001386/2020|EPI ISL 515870|C.1|South Africa|2020-07-17	0.0005583140	Africa
Africa|hCoV-19/DRC/3490/2020|EPI ISL 447603|B.1|Democratic Republic of the Congo|2020-04-22	Africa|hCoV-19/South Africa/KRISP-K001386/2020|EPI ISL 515870|C.1|South Africa|2020-07-17	0.0005798825	Africa
Africa|hCoV-19/DRC/3504/2020|EPI ISL 447604|B.1.149|Democratic Republic of the Congo|2020-04-23	Africa|hCoV-19/South Africa/KRISP-K001386/2020|EPI ISL 515870|C.1|South Africa|2020-07-17	0.0006287480	Africa
Africa|hCoV-19/DRC/352/2020|EPI ISL 420850|B.1.5|Democratic Republic of the Congo|2020-03	Africa|hCoV-19/South Africa/KRISP-K001386/2020|EPI ISL 515870|C.1|South Africa|2020-07-17	0.0005110579	Africa
Africa|hCoV-19/DRC/353/2020|EPI ISL 420843|B.1.5|Democratic Republic of the Congo|2020-03	Africa|hCoV-19/South Africa/KRISP-K001386/2020|EPI ISL 515870|C.1|South Africa|2020-07-17	0.0005111277	Africa
Africa|hCoV-19/DRC/355/2020|EPI ISL 420844|B.1|Democratic Republic of the Congo|2020-03	Africa|hCoV-19/South Africa/KRISP-K001386/2020|EPI ISL 515870|C.1|South Africa|2020-07-17	0.0005397707	Africa
Africa|hCoV-19/DRC/3552/2020|EPI ISL 447605|B.1.84|Democratic Republic of the Congo|2020-04-23	Africa|hCoV-19/South Africa/KRISP-K001386/2020|EPI ISL 515870|C.1|South Africa|2020-07-17	0.0006204814	Africa
Africa|hCoV-19/DRC/3595/2020|EPI ISL 447606|B.1.5|Democratic Republic of the Congo|2020-04-23	Africa|hCoV-19/South Africa/KRISP-K001386/2020|EPI ISL 515870|C.1|South Africa|2020-07-17	0.0005095775	Africa
Africa|hCoV-19/DRC/3632/2020|EPI ISL 447607|B.1.5|Democratic Republic of the Congo|2020-04-23	Africa|hCoV-19/South Africa/KRISP-K001386/2020|EPI ISL 515870|C.1|South Africa|2020-07-17	0.0005111872	Africa
Africa|hCoV-19/DRC/3633/2020|EPI ISL 447230|B.1.5|Democratic Republic of the Congo|2020-04-23	Africa|hCoV-19/South Africa/KRISP-K001386/2020|EPI ISL 515870|C.1|South Africa|2020-07-17	0.0005160576	Africa
Africa|hCoV-19/DRC/3653/2020|EPI ISL 447231|B.1.128|Democratic Republic of the Congo|2020-04-23	Africa|hCoV-19/South Africa/KRISP-K001386/2020|EPI ISL 515870|C.1|South Africa|2020-07-17	0.0007096769	Africa
Africa|hCoV-19/DRC/3659/2020|EPI ISL 447232|B.1.128|Democratic Republic of the Congo|2020-04-23	Africa|hCoV-19/South Africa/KRISP-K001386/2020|EPI ISL 515870|C.1|South Africa|2020-07-17	0.0007103253	Africa
Africa|hCoV-19/DRC/3661/2020|EPI ISL 447233|B.1.128|Democratic Republic of the Congo|2020-04-23	Africa|hCoV-19/South Africa/KRISP-K001386/2020|EPI ISL 515870|C.1|South Africa|2020-07-17	0.0007163820	Africa
Africa|hCoV-19/DRC/3662/2020|EPI ISL 447234|B.1.128|Democratic Republic of the Congo|2020-04-23	Africa|hCoV-19/South Africa/KRISP-K001386/2020|EPI ISL 515870|C.1|South Africa|2020-07-17	0.0007158448	Africa
Africa|hCoV-19/DRC/3664/2020|EPI ISL 447235|B.1.128|Democratic Republic of the Congo|2020-04-23	Africa|hCoV-19/South Africa/KRISP-K001386/2020|EPI ISL 515870|C.1|South Africa|2020-07-17	0.0007159669	Africa
Africa|hCoV-19/DRC/3683/2020|EPI ISL 447236|B.1.5|Democratic Republic of the Congo|2020-04-24	Africa|hCoV-19/South Africa/KRISP-K001386/2020|EPI ISL 515870|C.1|South Africa|2020-07-17	0.0006135499	Africa
Africa|hCoV-19/DRC/3688/2020|EPI ISL 447237|B.1.128|Democratic Republic of the Congo|2020-04-24	Africa|hCoV-19/South Africa/KRISP-K001386/2020|EPI ISL 515870|C.1|South Africa|2020-07-17	0.0007136074	Africa
Africa|hCoV-19/DRC/376/2020|EPI ISL 420851|B.1.6|Democratic Republic of the Congo|2020-03-25	Africa|hCoV-19/South Africa/KRISP-K001386/2020|EPI ISL 515870|C.1|South Africa|2020-07-17	0.0006112873	Africa
Africa|hCoV-19/DRC/3764/2020|EPI ISL 447238|B.1.84|Democratic Republic of the Congo|2020-04-24	Africa|hCoV-19/South Africa/KRISP-K001386/2020|EPI ISL 515870|C.1|South Africa|2020-07-17	0.0006467409	Africa
Africa|hCoV-19/DRC/3768/2020|EPI ISL 447239|B.1.84|Democratic Republic of the Congo|2020-04-24	Africa|hCoV-19/South Africa/KRISP-K001386/2020|EPI ISL 515870|C.1|South Africa|2020-07-17	0.0006131611	Africa
Africa|hCoV-19/DRC/3778/2020|EPI ISL 447240|B.1.128|Democratic Republic of the Congo|2020-04-24	Africa|hCoV-19/South Africa/KRISP-K001386/2020|EPI ISL 515870|C.1|South Africa|2020-07-17	0.0007122281	Africa
Africa|hCoV-19/DRC/3787/2020|EPI ISL 447241|B.1|Democratic Republic of the Congo|2020-04-24	Africa|hCoV-19/South Africa/KRISP-K001386/2020|EPI ISL 515870|C.1|South Africa|2020-07-17	0.0005896538	Africa
Africa|hCoV-19/DRC/3791/2020|EPI ISL 447242|B.1|Democratic Republic of the Congo|2020-04-24	Africa|hCoV-19/South Africa/KRISP-K001386/2020|EPI ISL 515870|C.1|South Africa|2020-07-17	0.0006326899	Africa
Africa|hCoV-19/DRC/3803/2020|EPI ISL 447243|B.1|Democratic Republic of the Congo|2020-04-24	Africa|hCoV-19/South Africa/KRISP-K001386/2020|EPI ISL 515870|C.1|South Africa|2020-07-17	0.0005580606	Africa
Africa|hCoV-19/DRC/3806/2020|EPI ISL 447244|B.1|Democratic Republic of the Congo|2020-04-24	Africa|hCoV-19/South Africa/KRISP-K001386/2020|EPI ISL 515870|C.1|South Africa|2020-07-17	0.0005580220	Africa
Africa|hCoV-19/DRC/3827/2020|EPI ISL 447245|B.1|Democratic Republic of the Congo|2020-04-24	Africa|hCoV-19/South Africa/KRISP-K001386/2020|EPI ISL 515870|C.1|South Africa|2020-07-17	0.0006134536	Africa
Africa|hCoV-19/DRC/3829/2020|EPI ISL 447246|B.1|Democratic Republic of the Congo|2020-04-24	Africa|hCoV-19/South Africa/KRISP-K001386/2020|EPI ISL 515870|C.1|South Africa|2020-07-17	0.0005801519	Africa
Africa|hCoV-19/DRC/3834/2020|EPI ISL 447247|A|Democratic Republic of the Congo|2020-04-25	Africa|hCoV-19/South Africa/KRISP-K001386/2020|EPI ISL 515870|C.1|South Africa|2020-07-17	0.0008919811	Africa
Africa|hCoV-19/DRC/3837/2020|EPI ISL 447248|B.1.128|Democratic Republic of the Congo|2020-04-25	Africa|hCoV-19/South Africa/KRISP-K001386/2020|EPI ISL 515870|C.1|South Africa|2020-07-17	0.0007155032	Africa
Africa|hCoV-19/DRC/3841/2020|EPI ISL 447249|B.1.128|Democratic Republic of the Congo|2020-04-25	Africa|hCoV-19/South Africa/KRISP-K001386/2020|EPI ISL 515870|C.1|South Africa|2020-07-17	0.0007478656	Africa
Africa|hCoV-19/DRC/3842/2020|EPI ISL 471396|B.1.128|Democratic Republic of the Congo|2020-04-25	Africa|hCoV-19/South Africa/KRISP-K001386/2020|EPI ISL 515870|C.1|South Africa|2020-07-17	0.0007397692	Africa
Africa|hCoV-19/DRC/3846/2020|EPI ISL 471397|B.1.84|Democratic Republic of the Congo|2020-04-25	Africa|hCoV-19/South Africa/KRISP-K001386/2020|EPI ISL 515870|C.1|South Africa|2020-07-17	0.0006724318	Africa
Africa|hCoV-19/DRC/3937/2020|EPI ISL 471398|B.1|Democratic Republic of the Congo|2020-04-25	Africa|hCoV-19/South Africa/KRISP-K001386/2020|EPI ISL 515870|C.1|South Africa|2020-07-17	0.0006387973	Africa
Africa|hCoV-19/DRC/3941/2020|EPI ISL 471399|B.1.128|Democratic Republic of the Congo|2020-04-25	Africa|hCoV-19/South Africa/KRISP-K001386/2020|EPI ISL 515870|C.1|South Africa|2020-07-17	0.0007141819	Africa
Africa|hCoV-19/DRC/3947/2020|EPI ISL 471400|B.1.214|Democratic Republic of the Congo|2020-04-25	Africa|hCoV-19/South Africa/KRISP-K001386/2020|EPI ISL 515870|C.1|South Africa|2020-07-17	0.0007397220	Africa
Africa|hCoV-19/DRC/3949/2020|EPI ISL 471401|B.1.84|Democratic Republic of the Congo|2020-04-26	Africa|hCoV-19/South Africa/KRISP-K001386/2020|EPI ISL 515870|C.1|South Africa|2020-07-17	0.0005760769	Africa
Africa|hCoV-19/DRC/396/2020|EPI ISL 420852|B.1.6|Democratic Republic of the Congo|2020-03-26	Africa|hCoV-19/South Africa/KRISP-K001386/2020|EPI ISL 515870|C.1|South Africa|2020-07-17	0.0005767472	Africa
Africa|hCoV-19/DRC/397/2020|EPI ISL 420845|B.1.6|Democratic Republic of the Congo|2020-03-26	Africa|hCoV-19/South Africa/KRISP-K001386/2020|EPI ISL 515870|C.1|South Africa|2020-07-17	0.0005723788	Africa
Africa|hCoV-19/DRC/400/2020|EPI ISL 420846|B.1.5|Democratic Republic of the Congo|2020-03	Africa|hCoV-19/South Africa/KRISP-K001386/2020|EPI ISL 515870|C.1|South Africa|2020-07-17	0.0005402263	Africa
Africa|hCoV-19/DRC/4012/2020|EPI ISL 471402|B.1|Democratic Republic of the Congo|2020-04-26	Africa|hCoV-19/South Africa/KRISP-K001386/2020|EPI ISL 515870|C.1|South Africa|2020-07-17	0.0006387696	Africa
Africa|hCoV-19/DRC/402/2020|EPI ISL 420853|B.1|Democratic Republic of the Congo|2020-03-26	Africa|hCoV-19/South Africa/KRISP-K001386/2020|EPI ISL 515870|C.1|South Africa|2020-07-17	0.0005289630	Africa
Africa|hCoV-19/DRC/4020/2020|EPI ISL 471403|B.1.5|Democratic Republic of the Congo|2020-04-26	Africa|hCoV-19/South Africa/KRISP-K001386/2020|EPI ISL 515870|C.1|South Africa|2020-07-17	0.0005715071	Africa
Africa|hCoV-19/DRC/4026/2020|EPI ISL 471404|B.1.84|Democratic Republic of the Congo|2020-04-27	Africa|hCoV-19/South Africa/KRISP-K001386/2020|EPI ISL 515870|C.1|South Africa|2020-07-17	0.0005402883	Africa
Africa|hCoV-19/DRC/4060/2020|EPI ISL 471405|B.1|Democratic Republic of the Congo|2020-04-27	Africa|hCoV-19/South Africa/KRISP-K001386/2020|EPI ISL 515870|C.1|South Africa|2020-07-17	0.0006400514	Africa
Africa|hCoV-19/DRC/4075/2020|EPI ISL 471406|B.1.214|Democratic Republic of the Congo|2020-04-27	Africa|hCoV-19/South Africa/KRISP-K001386/2020|EPI ISL 515870|C.1|South Africa|2020-07-17	0.0007122591	Africa
Africa|hCoV-19/DRC/4084/2020|EPI ISL 471407|B.1.214|Democratic Republic of the Congo|2020-04-27	Africa|hCoV-19/South Africa/KRISP-K001386/2020|EPI ISL 515870|C.1|South Africa|2020-07-17	0.0007404689	Africa
Africa|hCoV-19/DRC/4132/2020|EPI ISL 471408|B.1|Democratic Republic of the Congo|2020-04-27	Africa|hCoV-19/South Africa/KRISP-K001386/2020|EPI ISL 515870|C.1|South Africa|2020-07-17	0.0006724159	Africa
Africa|hCoV-19/DRC/4141/2020|EPI ISL 471409|B.1.128|Democratic Republic of the Congo|2020-04-27	Africa|hCoV-19/South Africa/KRISP-K001386/2020|EPI ISL 515870|C.1|South Africa|2020-07-17	0.0007060984	Africa
Africa|hCoV-19/DRC/4145/2020|EPI ISL 471410|B.1|Democratic Republic of the Congo|2020-04-27	Africa|hCoV-19/South Africa/KRISP-K001386/2020|EPI ISL 515870|C.1|South Africa|2020-07-17	0.0005378551	Africa
Africa|hCoV-19/DRC/4194/2020|EPI ISL 471414|B.1.5|Democratic Republic of the Congo|2020-04-28	Africa|hCoV-19/South Africa/KRISP-K001386/2020|EPI ISL 515870|C.1|South Africa|2020-07-17	0.0006387822	Africa
Africa|hCoV-19/DRC/4250/2020|EPI ISL 471415|B.1.1.1|Democratic Republic of the Congo|2020-04-28	Africa|hCoV-19/South Africa/KRISP-K001386/2020|EPI ISL 515870|C.1|South Africa|2020-07-17	0.0003361095	Africa
Africa|hCoV-19/DRC/4279/2020|EPI ISL 514114|B.1|Democratic Republic of the Congo|2020-04-28	Africa|hCoV-19/South Africa/KRISP-K001386/2020|EPI ISL 515870|C.1|South Africa|2020-07-17	0.0006476493	Africa
Africa|hCoV-19/DRC/4282/2020|EPI ISL 514103|B.1.128|Democratic Republic of the Congo|2020-04-08	Africa|hCoV-19/South Africa/KRISP-K001386/2020|EPI ISL 515870|C.1|South Africa|2020-07-17	0.0006818361	Africa
Africa|hCoV-19/DRC/4284/2020|EPI ISL 514115|B.1.128|Democratic Republic of the Congo|2020-04-28	Africa|hCoV-19/South Africa/KRISP-K001386/2020|EPI ISL 515870|C.1|South Africa|2020-07-17	0.0006817663	Africa
Africa|hCoV-19/DRC/431/2020|EPI ISL 420847|B.1.147|Democratic Republic of the Congo|2020-03-26	Africa|hCoV-19/South Africa/KRISP-K001386/2020|EPI ISL 515870|C.1|South Africa|2020-07-17	0.0005723734	Africa
Africa|hCoV-19/DRC/4418/2020|EPI ISL 496506|B.1.128|Democratic Republic of the Congo|2020-04-29	Africa|hCoV-19/South Africa/KRISP-K001386/2020|EPI ISL 515870|C.1|South Africa|2020-07-17	0.0007159181	Africa
Africa|hCoV-19/DRC/4422/2020|EPI ISL 496507|B.1.128|Democratic Republic of the Congo|2020-04-29	Africa|hCoV-19/South Africa/KRISP-K001386/2020|EPI ISL 515870|C.1|South Africa|2020-07-17	0.0006895450	Africa
Africa|hCoV-19/DRC/4427/2020|EPI ISL 496508|B.1.128|Democratic Republic of the Congo|2020-04-29	Africa|hCoV-19/South Africa/KRISP-K001386/2020|EPI ISL 515870|C.1|South Africa|2020-07-17	0.0006609019	Africa
Africa|hCoV-19/DRC/4429/2020|EPI ISL 513589|B.1.128|Democratic Republic of the Congo|2020-04-29	Africa|hCoV-19/South Africa/KRISP-K001386/2020|EPI ISL 515870|C.1|South Africa|2020-07-17	0.0006609479	Africa
Africa|hCoV-19/DRC/4430/2020|EPI ISL 496509|B.1.128|Democratic Republic of the Congo|2020-04-29	Africa|hCoV-19/South Africa/KRISP-K001386/2020|EPI ISL 515870|C.1|South Africa|2020-07-17	0.0006824170	Africa
Africa|hCoV-19/DRC/4437/2020|EPI ISL 513590|B.1.128|Democratic Republic of the Congo|2020-05-02	Africa|hCoV-19/South Africa/KRISP-K001386/2020|EPI ISL 515870|C.1|South Africa|2020-07-17	0.0006958700	Africa
Africa|hCoV-19/DRC/4442/2020|EPI ISL 496510|B.1.128|Democratic Republic of the Congo|2020-04-29	Africa|hCoV-19/South Africa/KRISP-K001386/2020|EPI ISL 515870|C.1|South Africa|2020-07-17	0.0006556347	Africa
Africa|hCoV-19/DRC/4444/2020|EPI ISL 514104|B.1.128|Democratic Republic of the Congo|2020-04-29	Africa|hCoV-19/South Africa/KRISP-K001386/2020|EPI ISL 515870|C.1|South Africa|2020-07-17	0.0006796350	Africa
Africa|hCoV-19/DRC/445/2020|EPI ISL 420848|B.1|Democratic Republic of the Congo|2020-03	Africa|hCoV-19/South Africa/KRISP-K001386/2020|EPI ISL 515870|C.1|South Africa|2020-07-17	0.0005246457	Africa
Africa|hCoV-19/DRC/4501/2020|EPI ISL 513591|B.1.5|Democratic Republic of the Congo|2020-05-30	Africa|hCoV-19/South Africa/KRISP-K001386/2020|EPI ISL 515870|C.1|South Africa|2020-07-17	0.0004870256	Africa
Africa|hCoV-19/DRC/4516/2020|EPI ISL 487192|B.1.1.275|Democratic Republic of the Congo|2020-04-28	Africa|hCoV-19/South Africa/KRISP-K001386/2020|EPI ISL 515870|C.1|South Africa|2020-07-17	0.0004418947	Africa
Africa|hCoV-19/DRC/4524/2020|EPI ISL 513597|A|Democratic Republic of the Congo|2020-04-30	Africa|hCoV-19/South Africa/KRISP-K001386/2020|EPI ISL 515870|C.1|South Africa|2020-07-17	0.0008825568	Africa
Africa|hCoV-19/DRC/4541/2020|EPI ISL 513598|B.1|Democratic Republic of the Congo|2020-04-30	Africa|hCoV-19/South Africa/KRISP-K001386/2020|EPI ISL 515870|C.1|South Africa|2020-07-17	0.0006052025	Africa
Africa|hCoV-19/DRC/4551/2020|EPI ISL 513599|B.1.178|Democratic Republic of the Congo|2020-04-30	Africa|hCoV-19/South Africa/KRISP-K001386/2020|EPI ISL 515870|C.1|South Africa|2020-07-17	0.0007204036	Africa
Africa|hCoV-19/DRC/4561/2020|EPI ISL 513600|B.1|Democratic Republic of the Congo|2020-04-30	Africa|hCoV-19/South Africa/KRISP-K001386/2020|EPI ISL 515870|C.1|South Africa|2020-07-17	0.0005714687	Africa
Africa|hCoV-19/DRC/4562/2020|EPI ISL 513601|B.1.214|Democratic Republic of the Congo|2020-04-30	Africa|hCoV-19/South Africa/KRISP-K001386/2020|EPI ISL 515870|C.1|South Africa|2020-07-17	0.0006387973	Africa
Africa|hCoV-19/DRC/4568/2020|EPI ISL 513602|B.1|Democratic Republic of the Congo|2020-04-30	Africa|hCoV-19/South Africa/KRISP-K001386/2020|EPI ISL 515870|C.1|South Africa|2020-07-17	0.0005775056	Africa
Africa|hCoV-19/DRC/4578/2020|EPI ISL 513603|B.1|Democratic Republic of the Congo|2020-04-30	Africa|hCoV-19/South Africa/KRISP-K001386/2020|EPI ISL 515870|C.1|South Africa|2020-07-17	0.0006153975	Africa
Africa|hCoV-19/DRC/4613/2020|EPI ISL 513604|B.1.214|Democratic Republic of the Congo|2020-04-30	Africa|hCoV-19/South Africa/KRISP-K001386/2020|EPI ISL 515870|C.1|South Africa|2020-07-17	0.0006784527	Africa
Africa|hCoV-19/DRC/4614/2020|EPI ISL 513605|B.1|Democratic Republic of the Congo|2020-04-30	Africa|hCoV-19/South Africa/KRISP-K001386/2020|EPI ISL 515870|C.1|South Africa|2020-07-17	0.0007733925	Africa
Africa|hCoV-19/DRC/4631/2020|EPI ISL 513606|B.1.5|Democratic Republic of the Congo|2020-04-30	Africa|hCoV-19/South Africa/KRISP-K001386/2020|EPI ISL 515870|C.1|South Africa|2020-07-17	0.0007060985	Africa
Africa|hCoV-19/DRC/4633/2020|EPI ISL 513607|B.1.128|Democratic Republic of the Congo|2020-04-30	Africa|hCoV-19/South Africa/KRISP-K001386/2020|EPI ISL 515870|C.1|South Africa|2020-07-17	0.0007397693	Africa
Africa|hCoV-19/DRC/4642/2020|EPI ISL 513608|B.1.128|Democratic Republic of the Congo|2020-04-30	Africa|hCoV-19/South Africa/KRISP-K001386/2020|EPI ISL 515870|C.1|South Africa|2020-07-17	0.0007397371	Africa
Africa|hCoV-19/DRC/4647/2020|EPI ISL 513609|B.1.128|Democratic Republic of the Congo|2020-04-30	Africa|hCoV-19/South Africa/KRISP-K001386/2020|EPI ISL 515870|C.1|South Africa|2020-07-17	0.0007060984	Africa
Africa|hCoV-19/DRC/4653/2020|EPI ISL 513610|B.1.128|Democratic Republic of the Congo|2020-04-30	Africa|hCoV-19/South Africa/KRISP-K001386/2020|EPI ISL 515870|C.1|South Africa|2020-07-17	0.0007398117	Africa
Africa|hCoV-19/DRC/4681/2020|EPI ISL 514116|B.1.128|Democratic Republic of the Congo|2020-04-30	Africa|hCoV-19/South Africa/KRISP-K001386/2020|EPI ISL 515870|C.1|South Africa|2020-07-17	0.0006901869	Africa
Africa|hCoV-19/DRC/4683/2020|EPI ISL 514105|B.1.5|Democratic Republic of the Congo|2020-04-30	Africa|hCoV-19/South Africa/KRISP-K001386/2020|EPI ISL 515870|C.1|South Africa|2020-07-17	0.0006538236	Africa
Africa|hCoV-19/DRC/4685/2020|EPI ISL 514106|B.1.128|Democratic Republic of the Congo|2020-04-30	Africa|hCoV-19/South Africa/KRISP-K001386/2020|EPI ISL 515870|C.1|South Africa|2020-07-17	0.0007493272	Africa
Africa|hCoV-19/DRC/4690/2020|EPI ISL 514117|B.1.128|Democratic Republic of the Congo|2020-04-30	Africa|hCoV-19/South Africa/KRISP-K001386/2020|EPI ISL 515870|C.1|South Africa|2020-07-17	0.0007163087	Africa
Africa|hCoV-19/DRC/4693/2020|EPI ISL 514118|B.1.128|Democratic Republic of the Congo|2020-04-30	Africa|hCoV-19/South Africa/KRISP-K001386/2020|EPI ISL 515870|C.1|South Africa|2020-07-17	0.0007148460	Africa
Africa|hCoV-19/DRC/4694/2020|EPI ISL 514107|B.1.128|Democratic Republic of the Congo|2020-04-30	Africa|hCoV-19/South Africa/KRISP-K001386/2020|EPI ISL 515870|C.1|South Africa|2020-07-17	0.0007232890	Africa
Africa|hCoV-19/DRC/4720/2020|EPI ISL 514108|B.1.84|Democratic Republic of the Congo|2020-05-01	Africa|hCoV-19/South Africa/KRISP-K001386/2020|EPI ISL 515870|C.1|South Africa|2020-07-17	0.0006442173	Africa
Africa|hCoV-19/DRC/4785/2020|EPI ISL 514119|B.1.84|Democratic Republic of the Congo|2020-05-01	Africa|hCoV-19/South Africa/KRISP-K001386/2020|EPI ISL 515870|C.1|South Africa|2020-07-17	0.0007830386	Africa
Africa|hCoV-19/DRC/5019/2020|EPI ISL 496511|B.1|Democratic Republic of the Congo|2020-05-02	Africa|hCoV-19/South Africa/KRISP-K001386/2020|EPI ISL 515870|C.1|South Africa|2020-07-17	0.0006749700	Africa
Africa|hCoV-19/DRC/5094/2020|EPI ISL 496491|B.1.84|Democratic Republic of the Congo|2020-05-02	Africa|hCoV-19/South Africa/KRISP-K001386/2020|EPI ISL 515870|C.1|South Africa|2020-07-17	0.0006546052	Africa
Africa|hCoV-19/DRC/5186/2020|EPI ISL 496512|B.1|Democratic Republic of the Congo|2020-05-03	Africa|hCoV-19/South Africa/KRISP-K001386/2020|EPI ISL 515870|C.1|South Africa|2020-07-17	0.0005860502	Africa
Africa|hCoV-19/DRC/5187/2020|EPI ISL 513619|B.1|Democratic Republic of the Congo|2020-05-03	Africa|hCoV-19/South Africa/KRISP-K001386/2020|EPI ISL 515870|C.1|South Africa|2020-07-17	0.0005787103	Africa
Africa|hCoV-19/DRC/5205/2020|EPI ISL 487365|B.1.1.275|Democratic Republic of the Congo|2020-05-01	Africa|hCoV-19/South Africa/KRISP-K001386/2020|EPI ISL 515870|C.1|South Africa|2020-07-17	0.0004836934	Africa
Africa|hCoV-19/DRC/521/2020|EPI ISL 420854|B.1.5|Democratic Republic of the Congo|2020-03-25	Africa|hCoV-19/South Africa/KRISP-K001386/2020|EPI ISL 515870|C.1|South Africa|2020-07-17	0.0005072221	Africa
Africa|hCoV-19/DRC/5210/2020|EPI ISL 487369|B.1.1.275|Democratic Republic of the Congo|2020-05-01	Africa|hCoV-19/South Africa/KRISP-K001386/2020|EPI ISL 515870|C.1|South Africa|2020-07-17	0.0004820234	Africa
Africa|hCoV-19/DRC/523/2020|EPI ISL 420849|B.1.1.1|Democratic Republic of the Congo|2020-03-28	Africa|hCoV-19/South Africa/KRISP-K001386/2020|EPI ISL 515870|C.1|South Africa|2020-07-17	0.0002359363	Africa
Africa|hCoV-19/DRC/5240/2020|EPI ISL 496492|B.1|Democratic Republic of the Congo|2020-05-03	Africa|hCoV-19/South Africa/KRISP-K001386/2020|EPI ISL 515870|C.1|South Africa|2020-07-17	0.0005116282	Africa
Africa|hCoV-19/DRC/5377/2020|EPI ISL 496513|B.1|Democratic Republic of the Congo|2020-05-04	Africa|hCoV-19/South Africa/KRISP-K001386/2020|EPI ISL 515870|C.1|South Africa|2020-07-17	0.0005798492	Africa
Africa|hCoV-19/DRC/5538/2020|EPI ISL 514120|B.1|Democratic Republic of the Congo|2020-05-05	Africa|hCoV-19/South Africa/KRISP-K001386/2020|EPI ISL 515870|C.1|South Africa|2020-07-17	0.0006300550	Africa
Africa|hCoV-19/DRC/5651/2020|EPI ISL 496493|B.1.1.1|Democratic Republic of the Congo|2020-05-06	Africa|hCoV-19/South Africa/KRISP-K001386/2020|EPI ISL 515870|C.1|South Africa|2020-07-17	0.0002434655	Africa
Africa|hCoV-19/DRC/5705/2020|EPI ISL 496494|B.1.84|Democratic Republic of the Congo|2020-05-06	Africa|hCoV-19/South Africa/KRISP-K001386/2020|EPI ISL 515870|C.1|South Africa|2020-07-17	0.0006021283	Africa
Africa|hCoV-19/DRC/5735/2020|EPI ISL 496495|B.1.214|Democratic Republic of the Congo|2020-05-06	Africa|hCoV-19/South Africa/KRISP-K001386/2020|EPI ISL 515870|C.1|South Africa|2020-07-17	0.0006304390	Africa
Africa|hCoV-19/DRC/5815/2020|EPI ISL 495629|B.1.214|Democratic Republic of the Congo|2020-05-06	Africa|hCoV-19/South Africa/KRISP-K001386/2020|EPI ISL 515870|C.1|South Africa|2020-07-17	0.0006658506	Africa
Africa|hCoV-19/DRC/5907/2020|EPI ISL 496496|B.1.84|Democratic Republic of the Congo|2020-05-07	Africa|hCoV-19/South Africa/KRISP-K001386/2020|EPI ISL 515870|C.1|South Africa|2020-07-17	0.0007083736	Africa
Africa|hCoV-19/DRC/5913/2020|EPI ISL 496497|B.1|Democratic Republic of the Congo|2020-05-07	Africa|hCoV-19/South Africa/KRISP-K001386/2020|EPI ISL 515870|C.1|South Africa|2020-07-17	0.0006201671	Africa
Africa|hCoV-19/DRC/5927/2020|EPI ISL 496498|B.1.9|Democratic Republic of the Congo|2020-05-07	Africa|hCoV-19/South Africa/KRISP-K001386/2020|EPI ISL 515870|C.1|South Africa|2020-07-17	0.0008619816	Africa
Africa|hCoV-19/DRC/5957/2020|EPI ISL 496499|B.1.5|Democratic Republic of the Congo|2020-05-07	Africa|hCoV-19/South Africa/KRISP-K001386/2020|EPI ISL 515870|C.1|South Africa|2020-07-17	0.0004764536	Africa
Africa|hCoV-19/DRC/5964/2020|EPI ISL 496500|B.1.178|Democratic Republic of the Congo|2020-05-07	Africa|hCoV-19/South Africa/KRISP-K001386/2020|EPI ISL 515870|C.1|South Africa|2020-07-17	0.0005365815	Africa
Africa|hCoV-19/DRC/5996/2020|EPI ISL 496514|B.1.84|Democratic Republic of the Congo|2020-05-08	Africa|hCoV-19/South Africa/KRISP-K001386/2020|EPI ISL 515870|C.1|South Africa|2020-07-17	0.0006204533	Africa
Africa|hCoV-19/DRC/6026/2020|EPI ISL 513622|B.1.1.1|Democratic Republic of the Congo|2020-05-08	Africa|hCoV-19/South Africa/KRISP-K001386/2020|EPI ISL 515870|C.1|South Africa|2020-07-17	0.0003453987	Africa
Africa|hCoV-19/DRC/6143/2020|EPI ISL 496515|B.1|Democratic Republic of the Congo|2020-05-08	Africa|hCoV-19/South Africa/KRISP-K001386/2020|EPI ISL 515870|C.1|South Africa|2020-07-17	0.0005220117	Africa
Africa|hCoV-19/DRC/6151/2020|EPI ISL 513620|B.1.214|Democratic Republic of the Congo|2020-05-08	Africa|hCoV-19/South Africa/KRISP-K001386/2020|EPI ISL 515870|C.1|South Africa|2020-07-17	0.0006846054	Africa
Africa|hCoV-19/DRC/6163/2020|EPI ISL 513623|B.1.214|Democratic Republic of the Congo|2020-05-08	Africa|hCoV-19/South Africa/KRISP-K001386/2020|EPI ISL 515870|C.1|South Africa|2020-07-17	0.0006927135	Africa
Africa|hCoV-19/DRC/6203/2020|EPI ISL 514109|B.1|Democratic Republic of the Congo|2020-05-09	Africa|hCoV-19/South Africa/KRISP-K001386/2020|EPI ISL 515870|C.1|South Africa|2020-07-17	0.0007170248	Africa
Africa|hCoV-19/DRC/6209/2020|EPI ISL 514110|B.1.84|Democratic Republic of the Congo|2020-05-09	Africa|hCoV-19/South Africa/KRISP-K001386/2020|EPI ISL 515870|C.1|South Africa|2020-07-17	0.0006136000	Africa
Africa|hCoV-19/DRC/6227/2020|EPI ISL 514121|B.1.84|Democratic Republic of the Congo|2020-05-09	Africa|hCoV-19/South Africa/KRISP-K001386/2020|EPI ISL 515870|C.1|South Africa|2020-07-17	0.0006144168	Africa
Africa|hCoV-19/DRC/6313/2020|EPI ISL 496516|B.1.84|Democratic Republic of the Congo|2020-05-09	Africa|hCoV-19/South Africa/KRISP-K001386/2020|EPI ISL 515870|C.1|South Africa|2020-07-17	0.0006407015	Africa
Africa|hCoV-19/DRC/6338/2020|EPI ISL 495630|B.1|Democratic Republic of the Congo|2020-05-09	Africa|hCoV-19/South Africa/KRISP-K001386/2020|EPI ISL 515870|C.1|South Africa|2020-07-17	0.0006333957	Africa
Africa|hCoV-19/DRC/6341/2020|EPI ISL 495631|B.1|Democratic Republic of the Congo|2020-05-09	Africa|hCoV-19/South Africa/KRISP-K001386/2020|EPI ISL 515870|C.1|South Africa|2020-07-17	0.0006734750	Africa
Africa|hCoV-19/DRC/6342/2020|EPI ISL 495632|B.1|Democratic Republic of the Congo|2020-05-09	Africa|hCoV-19/South Africa/KRISP-K001386/2020|EPI ISL 515870|C.1|South Africa|2020-07-17	0.0006264489	Africa
Africa|hCoV-19/DRC/6361/2020|EPI ISL 495633|B.1|Democratic Republic of the Congo|2020-05-09	Africa|hCoV-19/South Africa/KRISP-K001386/2020|EPI ISL 515870|C.1|South Africa|2020-07-17	0.0005330167	Africa
Africa|hCoV-19/DRC/6380/2020|EPI ISL 513611|B.1.1.275|Democratic Republic of the Congo|2020-05-04	Africa|hCoV-19/South Africa/KRISP-K001386/2020|EPI ISL 515870|C.1|South Africa|2020-07-17	0.0004844463	Africa
Africa|hCoV-19/DRC/6384/2020|EPI ISL 513612|B.1.1.275|Democratic Republic of the Congo|2020-05-07	Africa|hCoV-19/South Africa/KRISP-K001386/2020|EPI ISL 515870|C.1|South Africa|2020-07-17	0.0004493006	Africa
Africa|hCoV-19/DRC/6386/2020|EPI ISL 513613|B.1.1.275|Democratic Republic of the Congo|2020-05-07	Africa|hCoV-19/South Africa/KRISP-K001386/2020|EPI ISL 515870|C.1|South Africa|2020-07-17	0.0004410404	Africa
Africa|hCoV-19/DRC/6389/2020|EPI ISL 513614|B.1.84|Democratic Republic of the Congo|2020-05-07	Africa|hCoV-19/South Africa/KRISP-K001386/2020|EPI ISL 515870|C.1|South Africa|2020-07-17	0.0007230825	Africa
Africa|hCoV-19/DRC/6390/2020|EPI ISL 513615|B.1.1.275|Democratic Republic of the Congo|2020-05-04	Africa|hCoV-19/South Africa/KRISP-K001386/2020|EPI ISL 515870|C.1|South Africa|2020-07-17	0.0005435973	Africa
Africa|hCoV-19/DRC/6392/2020|EPI ISL 513616|B.1|Democratic Republic of the Congo|2020-05-04	Africa|hCoV-19/South Africa/KRISP-K001386/2020|EPI ISL 515870|C.1|South Africa|2020-07-17	0.0005090687	Africa
Africa|hCoV-19/DRC/6395/2020|EPI ISL 513617|B.1.1.275|Democratic Republic of the Congo|2020-05-07	Africa|hCoV-19/South Africa/KRISP-K001386/2020|EPI ISL 515870|C.1|South Africa|2020-07-17	0.0005715303	Africa
Africa|hCoV-19/DRC/6398/2020|EPI ISL 513618|B.1.1.275|Democratic Republic of the Congo|2020-05-07	Africa|hCoV-19/South Africa/KRISP-K001386/2020|EPI ISL 515870|C.1|South Africa|2020-07-17	0.0004706025	Africa
Africa|hCoV-19/DRC/6724/2020|EPI ISL 495634|B.1|Democratic Republic of the Congo|2020-05-11	Africa|hCoV-19/South Africa/KRISP-K001386/2020|EPI ISL 515870|C.1|South Africa|2020-07-17	0.0006135917	Africa
Africa|hCoV-19/DRC/6743/2020|EPI ISL 495635|B.1.149|Democratic Republic of the Congo|2020-05-11	Africa|hCoV-19/South Africa/KRISP-K001386/2020|EPI ISL 515870|C.1|South Africa|2020-07-17	0.0006010765	Africa
Africa|hCoV-19/DRC/6783/2020|EPI ISL 496501|B.1.149|Democratic Republic of the Congo|2020-05-11	Africa|hCoV-19/South Africa/KRISP-K001386/2020|EPI ISL 515870|C.1|South Africa|2020-07-17	0.0006326167	Africa
Africa|hCoV-19/DRC/6784/2020|EPI ISL 495636|B.1|Democratic Republic of the Congo|2020-05-11	Africa|hCoV-19/South Africa/KRISP-K001386/2020|EPI ISL 515870|C.1|South Africa|2020-07-17	0.0005784877	Africa
Africa|hCoV-19/DRC/6786/2020|EPI ISL 495637|B.1.178|Democratic Republic of the Congo|2020-05-11	Africa|hCoV-19/South Africa/KRISP-K001386/2020|EPI ISL 515870|C.1|South Africa|2020-07-17	0.0006139831	Africa
Africa|hCoV-19/DRC/6791/2020|EPI ISL 495638|B.1.178|Democratic Republic of the Congo|2020-05-11	Africa|hCoV-19/South Africa/KRISP-K001386/2020|EPI ISL 515870|C.1|South Africa|2020-07-17	0.0005820443	Africa
Africa|hCoV-19/DRC/6792/2020|EPI ISL 495639|B.1|Democratic Republic of the Congo|2020-05-11	Africa|hCoV-19/South Africa/KRISP-K001386/2020|EPI ISL 515870|C.1|South Africa|2020-07-17	0.0005347020	Africa
Africa|hCoV-19/DRC/6801/2020|EPI ISL 514111|B.1|Democratic Republic of the Congo|2020-05-11	Africa|hCoV-19/South Africa/KRISP-K001386/2020|EPI ISL 515870|C.1|South Africa|2020-07-17	0.0007568011	Africa
Africa|hCoV-19/DRC/6853/2020|EPI ISL 496502|B.1.214|Democratic Republic of the Congo|2020-05-11	Africa|hCoV-19/South Africa/KRISP-K001386/2020|EPI ISL 515870|C.1|South Africa|2020-07-17	0.0005885944	Africa
Africa|hCoV-19/DRC/6854/2020|EPI ISL 496503|B.1|Democratic Republic of the Congo|2020-05-11	Africa|hCoV-19/South Africa/KRISP-K001386/2020|EPI ISL 515870|C.1|South Africa|2020-07-17	0.0007756870	Africa
Africa|hCoV-19/DRC/6875/2020|EPI ISL 496504|B.1|Democratic Republic of the Congo|2020-05-11	Africa|hCoV-19/South Africa/KRISP-K001386/2020|EPI ISL 515870|C.1|South Africa|2020-07-17	0.0005453704	Africa
Africa|hCoV-19/DRC/7042/2020|EPI ISL 513592|B.1.214|Democratic Republic of the Congo|2020-05-12	Africa|hCoV-19/South Africa/KRISP-K001386/2020|EPI ISL 515870|C.1|South Africa|2020-07-17	0.0006459565	Africa
Africa|hCoV-19/DRC/7061/2020|EPI ISL 513593|B.1|Democratic Republic of the Congo|2020-05-12	Africa|hCoV-19/South Africa/KRISP-K001386/2020|EPI ISL 515870|C.1|South Africa|2020-07-17	0.0005989802	Africa
Africa|hCoV-19/DRC/7140/2020|EPI ISL 513594|B.1.214|Democratic Republic of the Congo|2020-05-12	Africa|hCoV-19/South Africa/KRISP-K001386/2020|EPI ISL 515870|C.1|South Africa|2020-07-17	0.0007603652	Africa
Africa|hCoV-19/DRC/7200/2020|EPI ISL 514112|B.1|Democratic Republic of the Congo|2020-05-13	Africa|hCoV-19/South Africa/KRISP-K001386/2020|EPI ISL 515870|C.1|South Africa|2020-07-17	0.0006782755	Africa
Africa|hCoV-19/DRC/7211/2020|EPI ISL 514122|B.1.149|Democratic Republic of the Congo|2020-05-13	Africa|hCoV-19/South Africa/KRISP-K001386/2020|EPI ISL 515870|C.1|South Africa|2020-07-17	0.0006468115	Africa
Africa|hCoV-19/DRC/7248/2020|EPI ISL 514123|B.1|Democratic Republic of the Congo|2020-05-13	Africa|hCoV-19/South Africa/KRISP-K001386/2020|EPI ISL 515870|C.1|South Africa|2020-07-17	0.0005916377	Africa
Africa|hCoV-19/DRC/7255/2020|EPI ISL 514124|B.1.149|Democratic Republic of the Congo|2020-05-13	Africa|hCoV-19/South Africa/KRISP-K001386/2020|EPI ISL 515870|C.1|South Africa|2020-07-17	0.0006865460	Africa
Africa|hCoV-19/DRC/73/2020|EPI ISL 417941|B.1.178|Democratic Republic of the Congo|2020-03-18	Africa|hCoV-19/South Africa/KRISP-K001386/2020|EPI ISL 515870|C.1|South Africa|2020-07-17	0.0005437081	Africa
Africa|hCoV-19/DRC/7386/2020|EPI ISL 513595|B.1.5|Democratic Republic of the Congo|2020-05-14	Africa|hCoV-19/South Africa/KRISP-K001386/2020|EPI ISL 515870|C.1|South Africa|2020-07-17	0.0005250440	Africa
Africa|hCoV-19/DRC/7430/2020|EPI ISL 496517|B.1.1.1|Democratic Republic of the Congo|2020-05-14	Africa|hCoV-19/South Africa/KRISP-K001386/2020|EPI ISL 515870|C.1|South Africa|2020-07-17	0.0004302300	Africa
Africa|hCoV-19/DRC/7434/2020|EPI ISL 513621|B.1.1.1|Democratic Republic of the Congo|2020-05-14	Africa|hCoV-19/South Africa/KRISP-K001386/2020|EPI ISL 515870|C.1|South Africa|2020-07-17	0.0004529769	Africa
Africa|hCoV-19/DRC/7471/2020|EPI ISL 513596|B.1.214|Democratic Republic of the Congo|2020-05-14	Africa|hCoV-19/South Africa/KRISP-K001386/2020|EPI ISL 515870|C.1|South Africa|2020-07-17	0.0006504490	Africa
Africa|hCoV-19/DRC/7488/2020|EPI ISL 514113|B.1.1|Democratic Republic of the Congo|2020-05-14	Africa|hCoV-19/South Africa/KRISP-K001386/2020|EPI ISL 515870|C.1|South Africa|2020-07-17	0.0004088673	Africa
Africa|hCoV-19/DRC/7713/2020|EPI ISL 495640|B.1|Democratic Republic of the Congo|2020-05-14	Africa|hCoV-19/South Africa/KRISP-K001386/2020|EPI ISL 515870|C.1|South Africa|2020-07-17	0.0007336467	Africa
Africa|hCoV-19/DRC/7864/2020|EPI ISL 496505|B.1.214|Democratic Republic of the Congo|2020-05-15	Africa|hCoV-19/South Africa/KRISP-K001386/2020|EPI ISL 515870|C.1|South Africa|2020-07-17	0.0006943264	Africa
Africa|hCoV-19/DRC/7920/2020|EPI ISL 495641|B.1|Democratic Republic of the Congo|2020-05-15	Africa|hCoV-19/South Africa/KRISP-K001386/2020|EPI ISL 515870|C.1|South Africa|2020-07-17	0.0006823704	Africa
Africa|hCoV-19/DRC/80/2020|EPI ISL 417942|B.1.178|Democratic Republic of the Congo|2020-03-18	Africa|hCoV-19/South Africa/KRISP-K001386/2020|EPI ISL 515870|C.1|South Africa|2020-07-17	0.0005402392	Africa
Africa|hCoV-19/DRC/8018/2020|EPI ISL 514125|B.1.5|Democratic Republic of the Congo|2020-05-15	Africa|hCoV-19/South Africa/KRISP-K001386/2020|EPI ISL 515870|C.1|South Africa|2020-07-17	0.0007062232	Africa
Africa|hCoV-19/DRC/81/2020|EPI ISL 417944|B.1.9|Democratic Republic of the Congo|2020-03-18	Africa|hCoV-19/South Africa/KRISP-K001386/2020|EPI ISL 515870|C.1|South Africa|2020-07-17	0.0006435998	Africa
Africa|hCoV-19/DRC/82/2020|EPI ISL 417946|B.1.5|Democratic Republic of the Congo|2020-03-18	Africa|hCoV-19/South Africa/KRISP-K001386/2020|EPI ISL 515870|C.1|South Africa|2020-07-17	0.0005042393	Africa
Africa|hCoV-19/DRC/94/2020|EPI ISL 417947|B.1|Democratic Republic of the Congo|2020-03-19	Africa|hCoV-19/South Africa/KRISP-K001386/2020|EPI ISL 515870|C.1|South Africa|2020-07-17	0.0005381063	Africa
Africa|hCoV-19/DRC/998/2020|EPI ISL 429254|B.1|Democratic Republic of the Congo|2020-04-03	Africa|hCoV-19/South Africa/KRISP-K001386/2020|EPI ISL 515870|C.1|South Africa|2020-07-17	0.0005316566	Africa
Africa|hCoV-19/DRC/KN-0038/2020|EPI ISL 417434|B.1.128|Democratic Republic of the Congo|2020-03-14	Africa|hCoV-19/South Africa/KRISP-K001386/2020|EPI ISL 515870|C.1|South Africa|2020-07-17	0.0006706447	Africa
Africa|hCoV-19/DRC/KN-0054/2020|EPI ISL 417437|B.1.178|Democratic Republic of the Congo|2020-03-17	Africa|hCoV-19/South Africa/KRISP-K001386/2020|EPI ISL 515870|C.1|South Africa|2020-07-17	0.0005721859	Africa
Africa|hCoV-19/DRC/KN-0058/2020|EPI ISL 417438|B.1|Democratic Republic of the Congo|2020-03-17	Africa|hCoV-19/South Africa/KRISP-K001386/2020|EPI ISL 515870|C.1|South Africa|2020-07-17	0.0005427787	Africa
Africa|hCoV-19/DRC/KN-0060/2020|EPI ISL 417440|B.1|Democratic Republic of the Congo|2020-03-17	Africa|hCoV-19/South Africa/KRISP-K001386/2020|EPI ISL 515870|C.1|South Africa|2020-07-17	0.0005726411	Africa
Africa|hCoV-19/DRC/KN-0070/2020|EPI ISL 417441|B.1.178|Democratic Republic of the Congo|2020-03-17	Africa|hCoV-19/South Africa/KRISP-K001386/2020|EPI ISL 515870|C.1|South Africa|2020-07-17	0.0005509144	Africa
Africa|hCoV-19/DRC/KN-0072/2020|EPI ISL 417442|B.1.178|Democratic Republic of the Congo|2020-03-18	Africa|hCoV-19/South Africa/KRISP-K001386/2020|EPI ISL 515870|C.1|South Africa|2020-07-17	0.0005406406	Africa
Africa|hCoV-19/DRC/KN-13/2020|EPI ISL 414647|B.1|Democratic Republic of the Congo|2020-03-09	Africa|hCoV-19/South Africa/KRISP-K001386/2020|EPI ISL 515870|C.1|South Africa|2020-07-17	0.0005205626	Africa
Africa|hCoV-19/Egypt/Army-MCL001/2020|EPI ISL 510526|B.1|Egypt|2020-06-01	Africa|hCoV-19/South Africa/KRISP-K001386/2020|EPI ISL 515870|C.1|South Africa|2020-07-17	0.0006724609	Africa
Africa|hCoV-19/Egypt/C-CU001a-S1/2020|EPI ISL 529031|B.1.255|Egypt|2020-05-19	Africa|hCoV-19/South Africa/KRISP-K001386/2020|EPI ISL 515870|C.1|South Africa|2020-07-17	0.0007062434	Africa
Africa|hCoV-19/Egypt/C-CU002b-S3/2020|EPI ISL 529032|B.1.1.1|Egypt|2020-06-19	Africa|hCoV-19/South Africa/KRISP-K001386/2020|EPI ISL 515870|C.1|South Africa|2020-07-17	0.0004706213	Africa
Africa|hCoV-19/Egypt/C-VSVRI-SERVAC/2020|EPI ISL 528386|B.1.255|Egypt|2020-08-22	Africa|hCoV-19/South Africa/KRISP-K001386/2020|EPI ISL 515870|C.1|South Africa|2020-07-17	0.0005379435	Africa
Africa|hCoV-19/Egypt/CUNCI-7I028/2020|EPI ISL 524426|B.1.255|Egypt|2020-07-19	Africa|hCoV-19/South Africa/KRISP-K001386/2020|EPI ISL 515870|C.1|South Africa|2020-07-17	0.0005379435	Africa
Africa|hCoV-19/Egypt/CUNCI-HGC002/2020|EPI ISL 468045|B.1|Egypt|2020-05-02	Africa|hCoV-19/South Africa/KRISP-K001386/2020|EPI ISL 515870|C.1|South Africa|2020-07-17	0.0005384268	Africa
Africa|hCoV-19/Egypt/CUNCI-HGC004/2020|EPI ISL 468048|B.1|Egypt|2020-05-02	Africa|hCoV-19/South Africa/KRISP-K001386/2020|EPI ISL 515870|C.1|South Africa|2020-07-17	0.0005046071	Africa
Africa|hCoV-19/Egypt/CUNCI-HGC005/2020|EPI ISL 468052|B.1|Egypt|2020-05-02	Africa|hCoV-19/South Africa/KRISP-K001386/2020|EPI ISL 515870|C.1|South Africa|2020-07-17	0.0006056241	Africa
Africa|hCoV-19/Egypt/CUNCI-HGC006/2020|EPI ISL 468050|B.1|Egypt|2020-05-02	Africa|hCoV-19/South Africa/KRISP-K001386/2020|EPI ISL 515870|C.1|South Africa|2020-07-17	0.0006055102	Africa
Africa|hCoV-19/Egypt/CUNCI-HGC007-2/2020|EPI ISL 468054|B.1|Egypt|2020-05-02	Africa|hCoV-19/South Africa/KRISP-K001386/2020|EPI ISL 515870|C.1|South Africa|2020-07-17	0.0006390487	Africa
Africa|hCoV-19/Egypt/CUNCI-HGC007/2020|EPI ISL 468046|B.1|Egypt|2020-05-02	Africa|hCoV-19/South Africa/KRISP-K001386/2020|EPI ISL 515870|C.1|South Africa|2020-07-17	0.0006056120	Africa
Africa|hCoV-19/Egypt/CUNCI-HGC008/2020|EPI ISL 468044|B.1|Egypt|2020-05-02	Africa|hCoV-19/South Africa/KRISP-K001386/2020|EPI ISL 515870|C.1|South Africa|2020-07-17	0.0006056324	Africa
Africa|hCoV-19/Egypt/CUNCI-HGC009/2020|EPI ISL 468053|B.1|Egypt|2020-05-02	Africa|hCoV-19/South Africa/KRISP-K001386/2020|EPI ISL 515870|C.1|South Africa|2020-07-17	0.0005384992	Africa
Africa|hCoV-19/Egypt/CUNCI-HGC010/2020|EPI ISL 468055|B.1.247|Egypt|2020-05-02	Africa|hCoV-19/South Africa/KRISP-K001386/2020|EPI ISL 515870|C.1|South Africa|2020-07-17	0.0007739130	Africa
Africa|hCoV-19/Egypt/CUNCI-HGC011/2020|EPI ISL 468059|B.1|Egypt|2020-05-02	Africa|hCoV-19/South Africa/KRISP-K001386/2020|EPI ISL 515870|C.1|South Africa|2020-07-17	0.0006056670	Africa
Africa|hCoV-19/Egypt/CUNCI-HGC012/2020|EPI ISL 468051|B.1.255|Egypt|2020-05-02	Africa|hCoV-19/South Africa/KRISP-K001386/2020|EPI ISL 515870|C.1|South Africa|2020-07-17	0.0007402772	Africa
Africa|hCoV-19/Egypt/CUNCI-HGC013/2020|EPI ISL 468047|B.1.201|Egypt|2020-05-02	Africa|hCoV-19/South Africa/KRISP-K001386/2020|EPI ISL 515870|C.1|South Africa|2020-07-17	0.0006729588	Africa
Africa|hCoV-19/Egypt/CUNCI-HGC014/2020|EPI ISL 468060|B.1.5|Egypt|2020-05-02	Africa|hCoV-19/South Africa/KRISP-K001386/2020|EPI ISL 515870|C.1|South Africa|2020-07-17	0.0004710568	Africa
Africa|hCoV-19/Egypt/CUNCI-HGC015/2020|EPI ISL 468056|B.1|Egypt|2020-05-02	Africa|hCoV-19/South Africa/KRISP-K001386/2020|EPI ISL 515870|C.1|South Africa|2020-07-17	0.0004710410	Africa
Africa|hCoV-19/Egypt/CUNCI-HGC016/2020|EPI ISL 468058|B.1|Egypt|2020-05-02	Africa|hCoV-19/South Africa/KRISP-K001386/2020|EPI ISL 515870|C.1|South Africa|2020-07-17	0.0006068163	Africa
Africa|hCoV-19/Egypt/CUNCI-HGC021/2020|EPI ISL 468061|B.1|Egypt|2020-05-02	Africa|hCoV-19/South Africa/KRISP-K001386/2020|EPI ISL 515870|C.1|South Africa|2020-07-17	0.0006065158	Africa
Africa|hCoV-19/Egypt/CUNCI-HGC023/2020|EPI ISL 468057|B.1.5|Egypt|2020-05-02	Africa|hCoV-19/South Africa/KRISP-K001386/2020|EPI ISL 515870|C.1|South Africa|2020-07-17	0.0005047598	Africa
Africa|hCoV-19/Egypt/CUNCI-HGC028/2020|EPI ISL 468062|B.1|Egypt|2020-05-02	Africa|hCoV-19/South Africa/KRISP-K001386/2020|EPI ISL 515870|C.1|South Africa|2020-07-17	0.0006741381	Africa
Africa|hCoV-19/Egypt/CUNCI-HGC3I011/2020|EPI ISL 479697|B.1|Egypt|2020-06-02	Africa|hCoV-19/South Africa/KRISP-K001386/2020|EPI ISL 515870|C.1|South Africa|2020-07-17	0.0006052191	Africa
Africa|hCoV-19/Egypt/CUNCI-HGC3I012/2020|EPI ISL 479693|B.1.255|Egypt|2020-06-02	Africa|hCoV-19/South Africa/KRISP-K001386/2020|EPI ISL 515870|C.1|South Africa|2020-07-17	0.0007397297	Africa
Africa|hCoV-19/Egypt/CUNCI-HGC3I013/2020|EPI ISL 479694|B.1.201|Egypt|2020-06-02	Africa|hCoV-19/South Africa/KRISP-K001386/2020|EPI ISL 515870|C.1|South Africa|2020-07-17	0.0006724611	Africa
Africa|hCoV-19/Egypt/CUNCI-HGC3I014/2020|EPI ISL 479696|B.1.5|Egypt|2020-06-02	Africa|hCoV-19/South Africa/KRISP-K001386/2020|EPI ISL 515870|C.1|South Africa|2020-07-17	0.0004706927	Africa
Africa|hCoV-19/Egypt/CUNCI-HGC3I02/2020|EPI ISL 479686|B.1|Egypt|2020-06-02	Africa|hCoV-19/South Africa/KRISP-K001386/2020|EPI ISL 515870|C.1|South Africa|2020-07-17	0.0005716149	Africa
Africa|hCoV-19/Egypt/CUNCI-HGC3I023/2020|EPI ISL 479695|B.1.5|Egypt|2020-06-02	Africa|hCoV-19/South Africa/KRISP-K001386/2020|EPI ISL 515870|C.1|South Africa|2020-07-17	0.0005043865	Africa
Africa|hCoV-19/Egypt/CUNCI-HGC3I025/2020|EPI ISL 479691|B.1|Egypt|2020-06-02	Africa|hCoV-19/South Africa/KRISP-K001386/2020|EPI ISL 515870|C.1|South Africa|2020-07-17	0.0006389174	Africa
Africa|hCoV-19/Egypt/CUNCI-HGC3I03/2020|EPI ISL 479687|B.1|Egypt|2020-06-02	Africa|hCoV-19/South Africa/KRISP-K001386/2020|EPI ISL 515870|C.1|South Africa|2020-07-17	0.0006051642	Africa
Africa|hCoV-19/Egypt/CUNCI-HGC3I05/2020|EPI ISL 479690|B.1|Egypt|2020-06-02	Africa|hCoV-19/South Africa/KRISP-K001386/2020|EPI ISL 515870|C.1|South Africa|2020-07-17	0.0006051762	Africa
Africa|hCoV-19/Egypt/CUNCI-HGC3I06/2020|EPI ISL 479688|B.1|Egypt|2020-06-02	Africa|hCoV-19/South Africa/KRISP-K001386/2020|EPI ISL 515870|C.1|South Africa|2020-07-17	0.0006051845	Africa
Africa|hCoV-19/Egypt/CUNCI-HGC3I08/2020|EPI ISL 479698|B.1|Egypt|2020-06-02	Africa|hCoV-19/South Africa/KRISP-K001386/2020|EPI ISL 515870|C.1|South Africa|2020-07-17	0.0006051845	Africa
Africa|hCoV-19/Egypt/CUNCI-HGC3I09/2020|EPI ISL 479692|B.1|Egypt|2020-06-02	Africa|hCoV-19/South Africa/KRISP-K001386/2020|EPI ISL 515870|C.1|South Africa|2020-07-17	0.0005381009	Africa
Africa|hCoV-19/Egypt/CUNCI-HGC4I003/2020|EPI ISL 479699|B.1.1.247|Egypt|2020-06-02	Africa|hCoV-19/South Africa/KRISP-K001386/2020|EPI ISL 515870|C.1|South Africa|2020-07-17	0.0006052027	Africa
Africa|hCoV-19/Egypt/CUNCI-HGC4I004/2020|EPI ISL 479700|B.1.1.296|Egypt|2020-06-02	Africa|hCoV-19/South Africa/KRISP-K001386/2020|EPI ISL 515870|C.1|South Africa|2020-07-17	0.0005042542	Africa
Africa|hCoV-19/Egypt/CUNCI-HGC4I015/2020|EPI ISL 479728|B.1.1.123|Egypt|2020-06-02	Africa|hCoV-19/South Africa/KRISP-K001386/2020|EPI ISL 515870|C.1|South Africa|2020-07-17	0.0005379831	Africa
Africa|hCoV-19/Egypt/CUNCI-HGC4I022/2020|EPI ISL 479705|B.1.1|Egypt|2020-06-02	Africa|hCoV-19/South Africa/KRISP-K001386/2020|EPI ISL 515870|C.1|South Africa|2020-07-17	0.0006388380	Africa
Africa|hCoV-19/Egypt/CUNCI-HGC4I023/2020|EPI ISL 479729|B.1.1.247|Egypt|2020-06-02	Africa|hCoV-19/South Africa/KRISP-K001386/2020|EPI ISL 515870|C.1|South Africa|2020-07-17	0.0004707542	Africa
Africa|hCoV-19/Egypt/CUNCI-HGC4I025/2020|EPI ISL 479706|B.1.255|Egypt|2020-06-02	Africa|hCoV-19/South Africa/KRISP-K001386/2020|EPI ISL 515870|C.1|South Africa|2020-07-17	0.0006724679	Africa
Africa|hCoV-19/Egypt/CUNCI-HGC4I026/2020|EPI ISL 479702|B.1|Egypt|2020-06-02	Africa|hCoV-19/South Africa/KRISP-K001386/2020|EPI ISL 515870|C.1|South Africa|2020-07-17	0.0007404342	Africa
Africa|hCoV-19/Egypt/CUNCI-HGC4I029/2020|EPI ISL 479701|B.1.1.1|Egypt|2020-06-02	Africa|hCoV-19/South Africa/KRISP-K001386/2020|EPI ISL 515870|C.1|South Africa|2020-07-17	0.0004033965	Africa
Africa|hCoV-19/Egypt/CUNCI-HGC4I030/2020|EPI ISL 479703|B.1|Egypt|2020-06-02	Africa|hCoV-19/South Africa/KRISP-K001386/2020|EPI ISL 515870|C.1|South Africa|2020-07-17	0.0006724477	Africa
Africa|hCoV-19/Egypt/CUNCI-HGC4I031/2020|EPI ISL 479707|B.1.1.1|Egypt|2020-06-02	Africa|hCoV-19/South Africa/KRISP-K001386/2020|EPI ISL 515870|C.1|South Africa|2020-07-17	0.0005378928	Africa
Africa|hCoV-19/Egypt/CUNCI-HGC4I032/2020|EPI ISL 479709|B.1.1|Egypt|2020-06-02	Africa|hCoV-19/South Africa/KRISP-K001386/2020|EPI ISL 515870|C.1|South Africa|2020-07-17	0.0005046952	Africa
Africa|hCoV-19/Egypt/CUNCI-HGC4I033/2020|EPI ISL 479704|B.1|Egypt|2020-06-02	Africa|hCoV-19/South Africa/KRISP-K001386/2020|EPI ISL 515870|C.1|South Africa|2020-07-17	0.0005716534	Africa
Africa|hCoV-19/Egypt/CUNCI-HGC4I034/2020|EPI ISL 479708|B.1.255|Egypt|2020-06-02	Africa|hCoV-19/South Africa/KRISP-K001386/2020|EPI ISL 515870|C.1|South Africa|2020-07-17	0.0005378893	Africa
Africa|hCoV-19/Egypt/CUNCI-HGC5I001/2020|EPI ISL 479710|B.1.1|Egypt|2020-06-02	Africa|hCoV-19/South Africa/KRISP-K001386/2020|EPI ISL 515870|C.1|South Africa|2020-07-17	0.0003698859	Africa
Africa|hCoV-19/Egypt/CUNCI-HGC5I003/2020|EPI ISL 479711|B.1|Egypt|2020-06-02	Africa|hCoV-19/South Africa/KRISP-K001386/2020|EPI ISL 515870|C.1|South Africa|2020-07-17	0.0005379489	Africa
Africa|hCoV-19/Egypt/CUNCI-HGC5I010/2020|EPI ISL 479730|B.1.1|Egypt|2020-06-02	Africa|hCoV-19/South Africa/KRISP-K001386/2020|EPI ISL 515870|C.1|South Africa|2020-07-17	0.0004371555	Africa
Africa|hCoV-19/Egypt/CUNCI-HGC5I011/2020|EPI ISL 479712|B.1.1|Egypt|2020-06-02	Africa|hCoV-19/South Africa/KRISP-K001386/2020|EPI ISL 515870|C.1|South Africa|2020-07-17	0.0003698361	Africa
Africa|hCoV-19/Egypt/CUNCI-HGC5I012/2020|EPI ISL 479713|B.1.1|Egypt|2020-06-02	Africa|hCoV-19/South Africa/KRISP-K001386/2020|EPI ISL 515870|C.1|South Africa|2020-07-17	0.0004033573	Africa
Africa|hCoV-19/Egypt/CUNCI-HGC5I014/2020|EPI ISL 479714|B.1.255|Egypt|2020-06-02	Africa|hCoV-19/South Africa/KRISP-K001386/2020|EPI ISL 515870|C.1|South Africa|2020-07-17	0.0006724905	Africa
Africa|hCoV-19/Egypt/CUNCI-HGC5I015/2020|EPI ISL 475722|B.1.255|Egypt|2020-05-02	Africa|hCoV-19/South Africa/KRISP-K001386/2020|EPI ISL 515870|C.1|South Africa|2020-07-17	0.0007401177	Africa
Africa|hCoV-19/Egypt/CUNCI-HGC5I016/2020|EPI ISL 479731|B.1|Egypt|2020-06-02	Africa|hCoV-19/South Africa/KRISP-K001386/2020|EPI ISL 515870|C.1|South Africa|2020-07-17	0.0005716092	Africa
Africa|hCoV-19/Egypt/CUNCI-HGC5I022/2020|EPI ISL 479715|B.1.1|Egypt|2020-06-02	Africa|hCoV-19/South Africa/KRISP-K001386/2020|EPI ISL 515870|C.1|South Africa|2020-07-17	0.0004369939	Africa
Africa|hCoV-19/Egypt/CUNCI-HGC5I025/2020|EPI ISL 479716|A|Egypt|2020-06-02	Africa|hCoV-19/South Africa/KRISP-K001386/2020|EPI ISL 515870|C.1|South Africa|2020-07-17	0.0005053260	Africa
Africa|hCoV-19/Egypt/CUNCI-HGC5I026/2020|EPI ISL 479735|B.1.5|Egypt|2020-06-02	Africa|hCoV-19/South Africa/KRISP-K001386/2020|EPI ISL 515870|C.1|South Africa|2020-07-17	0.0006727912	Africa
Africa|hCoV-19/Egypt/CUNCI-HGC5I029/2020|EPI ISL 479734|B.1|Egypt|2020-06-02	Africa|hCoV-19/South Africa/KRISP-K001386/2020|EPI ISL 515870|C.1|South Africa|2020-07-17	0.0005716918	Africa
Africa|hCoV-19/Egypt/CUNCI-HGC5I030/2020|EPI ISL 479721|B.1.5|Egypt|2020-06-02	Africa|hCoV-19/South Africa/KRISP-K001386/2020|EPI ISL 515870|C.1|South Africa|2020-07-17	0.0004707560	Africa
Africa|hCoV-19/Egypt/CUNCI-HGC5I033/2020|EPI ISL 479717|B.1.5|Egypt|2020-06-02	Africa|hCoV-19/South Africa/KRISP-K001386/2020|EPI ISL 515870|C.1|South Africa|2020-07-17	0.0004371702	Africa
Africa|hCoV-19/Egypt/CUNCI-HGC5I034/2020|EPI ISL 479720|B.1.5|Egypt|2020-06-02	Africa|hCoV-19/South Africa/KRISP-K001386/2020|EPI ISL 515870|C.1|South Africa|2020-07-17	0.0005042830	Africa
Africa|hCoV-19/Egypt/CUNCI-HGC6I002/2020|EPI ISL 479719|B.1.1.1|Egypt|2020-06-02	Africa|hCoV-19/South Africa/KRISP-K001386/2020|EPI ISL 515870|C.1|South Africa|2020-07-17	0.0003697478	Africa
Africa|hCoV-19/Egypt/CUNCI-HGC6I003/2020|EPI ISL 479718|B.1.5|Egypt|2020-06-02	Africa|hCoV-19/South Africa/KRISP-K001386/2020|EPI ISL 515870|C.1|South Africa|2020-07-17	0.0005716014	Africa
Africa|hCoV-19/Egypt/CUNCI-HGC6I007/2020|EPI ISL 479722|B.1|Egypt|2020-06-02	Africa|hCoV-19/South Africa/KRISP-K001386/2020|EPI ISL 515870|C.1|South Africa|2020-07-17	0.0003362418	Africa
Africa|hCoV-19/Egypt/CUNCI-HGC6I010/2020|EPI ISL 478672|B.1|Egypt|2020-06-02	Africa|hCoV-19/South Africa/KRISP-K001386/2020|EPI ISL 515870|C.1|South Africa|2020-07-17	0.0006724160	Africa
Africa|hCoV-19/Egypt/CUNCI-HGC6I011/2020|EPI ISL 479727|A|Egypt|2020-06-02	Africa|hCoV-19/South Africa/KRISP-K001386/2020|EPI ISL 515870|C.1|South Africa|2020-07-17	0.0010090652	Africa
Africa|hCoV-19/Egypt/CUNCI-HGC6I015/2020|EPI ISL 479725|B.1.1|Egypt|2020-06-02	Africa|hCoV-19/South Africa/KRISP-K001386/2020|EPI ISL 515870|C.1|South Africa|2020-07-17	0.0005378478	Africa
Africa|hCoV-19/Egypt/CUNCI-HGC6I016/2020|EPI ISL 475723|B.1.247|Egypt|2020-06-02	Africa|hCoV-19/South Africa/KRISP-K001386/2020|EPI ISL 515870|C.1|South Africa|2020-07-17	0.0007740460	Africa
Africa|hCoV-19/Egypt/CUNCI-HGC6I024/2020|EPI ISL 479732|B.1.1.247|Egypt|2020-06-02	Africa|hCoV-19/South Africa/KRISP-K001386/2020|EPI ISL 515870|C.1|South Africa|2020-07-17	0.0005048260	Africa
Africa|hCoV-19/Egypt/CUNCI-HGC6I026/2020|EPI ISL 479724|B.1.1.1|Egypt|2020-06-02	Africa|hCoV-19/South Africa/KRISP-K001386/2020|EPI ISL 515870|C.1|South Africa|2020-07-17	0.0004033694	Africa
Africa|hCoV-19/Egypt/CUNCI-HGC6I029/2020|EPI ISL 477161|B.1.255|Egypt|2020-06-02	Africa|hCoV-19/South Africa/KRISP-K001386/2020|EPI ISL 515870|C.1|South Africa|2020-07-17	0.0006724453	Africa
Africa|hCoV-19/Egypt/CUNCI-HGC6I031/2020|EPI ISL 475724|B.1.1.1|Egypt|2020-06-02	Africa|hCoV-19/South Africa/KRISP-K001386/2020|EPI ISL 515870|C.1|South Africa|2020-07-17	0.0005045764	Africa
Africa|hCoV-19/Egypt/CUNCI-HGC6I032/2020|EPI ISL 479733|B.1.1.1|Egypt|2020-06-02	Africa|hCoV-19/South Africa/KRISP-K001386/2020|EPI ISL 515870|C.1|South Africa|2020-07-17	0.0003697975	Africa
Africa|hCoV-19/Egypt/CUNCI-HGC6I033/2020|EPI ISL 479723|B.1.1.1|Egypt|2020-06-02	Africa|hCoV-19/South Africa/KRISP-K001386/2020|EPI ISL 515870|C.1|South Africa|2020-07-17	0.0005042881	Africa
Africa|hCoV-19/Egypt/CUNCI-HGC7I01/2020|EPI ISL 529141|B.1|Egypt|2020-07-19	Africa|hCoV-19/South Africa/KRISP-K001386/2020|EPI ISL 515870|C.1|South Africa|2020-07-17	0.0007061838	Africa
Africa|hCoV-19/Egypt/CUNCI-HGC7I02/2020|EPI ISL 529142|A|Egypt|2020-07-19	Africa|hCoV-19/South Africa/KRISP-K001386/2020|EPI ISL 515870|C.1|South Africa|2020-07-17	0.0009754755	Africa
Africa|hCoV-19/Egypt/CUNCI-HGC7I07/2020|EPI ISL 529145|B.1|Egypt|2020-07-19	Africa|hCoV-19/South Africa/KRISP-K001386/2020|EPI ISL 515870|C.1|South Africa|2020-07-17	0.0006725583	Africa
Africa|hCoV-19/Egypt/EGY-020/2020|EPI ISL 526975|B.1|Egypt|2020-08-14	Africa|hCoV-19/South Africa/KRISP-K001386/2020|EPI ISL 515870|C.1|South Africa|2020-07-17	0.0006724611	Africa
Africa|hCoV-19/Egypt/EGY-041/2020|EPI ISL 526997|B.1|Egypt|2020-08-22	Africa|hCoV-19/South Africa/KRISP-K001386/2020|EPI ISL 515870|C.1|South Africa|2020-07-17	0.0006724611	Africa
Africa|hCoV-19/Egypt/EGY-S031/2020|EPI ISL 526986|B.1|Egypt|2020-08-17	Africa|hCoV-19/South Africa/KRISP-K001386/2020|EPI ISL 515870|C.1|South Africa|2020-07-17	0.0006724611	Africa
Africa|hCoV-19/Egypt/HCoV2-Egy-002/2020|EPI ISL 510532|B.1|Egypt|2020-06-02	Africa|hCoV-19/South Africa/KRISP-K001386/2020|EPI ISL 515870|C.1|South Africa|2020-07-17	0.0006724611	Africa
Africa|hCoV-19/Egypt/MASRI-005/2020|EPI ISL 482759|B.1|Egypt|2020-04-30	Africa|hCoV-19/South Africa/KRISP-K001386/2020|EPI ISL 515870|C.1|South Africa|2020-07-17	0.0005378785	Africa
Africa|hCoV-19/Egypt/MASRI-007/2020|EPI ISL 482760|B.1|Egypt|2020-04-28	Africa|hCoV-19/South Africa/KRISP-K001386/2020|EPI ISL 515870|C.1|South Africa|2020-07-17	0.0006055366	Africa
Africa|hCoV-19/Egypt/MASRI-008/2020|EPI ISL 482761|B.1|Egypt|2020-04-30	Africa|hCoV-19/South Africa/KRISP-K001386/2020|EPI ISL 515870|C.1|South Africa|2020-07-17	0.0005411030	Africa
Africa|hCoV-19/Egypt/MASRI-009/2020|EPI ISL 483035|A|Egypt|2020-04-30	Africa|hCoV-19/South Africa/KRISP-K001386/2020|EPI ISL 515870|C.1|South Africa|2020-07-17	0.0007733799	Africa
Africa|hCoV-19/Egypt/MASRI-011/2020|EPI ISL 482762|B.1|Egypt|2020-05-05	Africa|hCoV-19/South Africa/KRISP-K001386/2020|EPI ISL 515870|C.1|South Africa|2020-07-17	0.0006052719	Africa
Africa|hCoV-19/Egypt/MASRI-012/2020|EPI ISL 482763|B.1|Egypt|2020-05-05	Africa|hCoV-19/South Africa/KRISP-K001386/2020|EPI ISL 515870|C.1|South Africa|2020-07-17	0.0005042509	Africa
Africa|hCoV-19/Egypt/MASRI-014/2020|EPI ISL 482765|B.1|Egypt|2020-04-30	Africa|hCoV-19/South Africa/KRISP-K001386/2020|EPI ISL 515870|C.1|South Africa|2020-07-17	0.0007398689	Africa
Africa|hCoV-19/Egypt/MASRI-015/2020|EPI ISL 482766|B.1.36|Egypt|2020-05-11	Africa|hCoV-19/South Africa/KRISP-K001386/2020|EPI ISL 515870|C.1|South Africa|2020-07-17	0.0008070538	Africa
Africa|hCoV-19/Egypt/MASRI-016/2020|EPI ISL 482767|B.1|Egypt|2020-05-11	Africa|hCoV-19/South Africa/KRISP-K001386/2020|EPI ISL 515870|C.1|South Africa|2020-07-17	0.0007403668	Africa
Africa|hCoV-19/Egypt/MASRI-018/2020|EPI ISL 483036|A|Egypt|2020-05-10	Africa|hCoV-19/South Africa/KRISP-K001386/2020|EPI ISL 515870|C.1|South Africa|2020-07-17	0.0009822461	Africa
Africa|hCoV-19/Egypt/MASRI-020/2020|EPI ISL 483037|B.1|Egypt|2020-05-13	Africa|hCoV-19/South Africa/KRISP-K001386/2020|EPI ISL 515870|C.1|South Africa|2020-07-17	0.0008153696	Africa
Africa|hCoV-19/Egypt/MASRI-022/2020|EPI ISL 482768|B.1.255|Egypt|2020-05-13	Africa|hCoV-19/South Africa/KRISP-K001386/2020|EPI ISL 515870|C.1|South Africa|2020-07-17	0.0007409192	Africa
Africa|hCoV-19/Egypt/MASRI-023/2020|EPI ISL 482769|B.1|Egypt|2020-05-11	Africa|hCoV-19/South Africa/KRISP-K001386/2020|EPI ISL 515870|C.1|South Africa|2020-07-17	0.0005384920	Africa
Africa|hCoV-19/Egypt/MASRI-024/2020|EPI ISL 482770|B.1|Egypt|2020-05-11	Africa|hCoV-19/South Africa/KRISP-K001386/2020|EPI ISL 515870|C.1|South Africa|2020-07-17	0.0006051703	Africa
Africa|hCoV-19/Egypt/MASRI-025/2020|EPI ISL 482771|B.1|Egypt|2020-05-10	Africa|hCoV-19/South Africa/KRISP-K001386/2020|EPI ISL 515870|C.1|South Africa|2020-07-17	0.0007400753	Africa
Africa|hCoV-19/Egypt/MASRI-026/2020|EPI ISL 482772|B.1|Egypt|2020-05-10	Africa|hCoV-19/South Africa/KRISP-K001386/2020|EPI ISL 515870|C.1|South Africa|2020-07-17	0.0006725650	Africa
Africa|hCoV-19/Egypt/MASRI-027/2020|EPI ISL 482773|B.1.1.123|Egypt|2020-05-08	Africa|hCoV-19/South Africa/KRISP-K001386/2020|EPI ISL 515870|C.1|South Africa|2020-07-17	0.0004715899	Africa
Africa|hCoV-19/Egypt/MASRI-028/2020|EPI ISL 483038|B.1|Egypt|2020-05-13	Africa|hCoV-19/South Africa/KRISP-K001386/2020|EPI ISL 515870|C.1|South Africa|2020-07-17	0.0006724545	Africa
Africa|hCoV-19/Egypt/MASRI-029/2020|EPI ISL 482774|B.1|Egypt|2020-05-13	Africa|hCoV-19/South Africa/KRISP-K001386/2020|EPI ISL 515870|C.1|South Africa|2020-07-17	0.0006051906	Africa
Africa|hCoV-19/Egypt/MASRI-10/2020|EPI ISL 475752|B.1.255|Egypt|2020-05	Africa|hCoV-19/South Africa/KRISP-K001386/2020|EPI ISL 515870|C.1|South Africa|2020-07-17	0.0007063025	Africa
Africa|hCoV-19/Egypt/MASRI-11/2020|EPI ISL 475753|B.1.36|Egypt|2020-05	Africa|hCoV-19/South Africa/KRISP-K001386/2020|EPI ISL 515870|C.1|South Africa|2020-07-17	0.0008406897	Africa
Africa|hCoV-19/Egypt/MASRI-14/2020|EPI ISL 475749|B.1|Egypt|2020-05	Africa|hCoV-19/South Africa/KRISP-K001386/2020|EPI ISL 515870|C.1|South Africa|2020-07-17	0.0005715573	Africa
Africa|hCoV-19/Egypt/MASRI-15/2020|EPI ISL 475750|B.1.1|Egypt|2020-05	Africa|hCoV-19/South Africa/KRISP-K001386/2020|EPI ISL 515870|C.1|South Africa|2020-07-17	0.0007105917	Africa
Africa|hCoV-19/Egypt/MASRI-2/2020|EPI ISL 475745|B.1|Egypt|2020-05	Africa|hCoV-19/South Africa/KRISP-K001386/2020|EPI ISL 515870|C.1|South Africa|2020-07-17	0.0006051495	Africa
Africa|hCoV-19/Egypt/MASRI-3/2020|EPI ISL 475746|A|Egypt|2020-05	Africa|hCoV-19/South Africa/KRISP-K001386/2020|EPI ISL 515870|C.1|South Africa|2020-07-17	0.0008744054	Africa
Africa|hCoV-19/Egypt/MASRI-6/2020|EPI ISL 475747|B.1.255|Egypt|2020-05	Africa|hCoV-19/South Africa/KRISP-K001386/2020|EPI ISL 515870|C.1|South Africa|2020-07-17	0.0006051499	Africa
Africa|hCoV-19/Egypt/MASRI-9/2020|EPI ISL 475751|B.1.1.1|Egypt|2020-05	Africa|hCoV-19/South Africa/KRISP-K001386/2020|EPI ISL 515870|C.1|South Africa|2020-07-17	0.0005043949	Africa
Africa|hCoV-19/Egypt/NRC-01/2020|EPI ISL 430820|B.1|Egypt|2020-03-18	Africa|hCoV-19/South Africa/KRISP-K001386/2020|EPI ISL 515870|C.1|South Africa|2020-07-17	0.0005738412	Africa
Africa|hCoV-19/Egypt/NRC-03/2020|EPI ISL 430819|B.1.246|Egypt|2020-03-18	Africa|hCoV-19/South Africa/KRISP-K001386/2020|EPI ISL 515870|C.1|South Africa|2020-07-17	0.0006071969	Africa
Africa|hCoV-19/Gabon/ITM-K011/2020|EPI ISL 539573|A|Gabon|2020-03-22	Africa|hCoV-19/South Africa/KRISP-K001386/2020|EPI ISL 515870|C.1|South Africa|2020-07-17	0.0008070404	Africa
Africa|hCoV-19/Gabon/ITM-K023/2020|EPI ISL 539574|B.1.178|Gabon|2020-03-27	Africa|hCoV-19/South Africa/KRISP-K001386/2020|EPI ISL 515870|C.1|South Africa|2020-07-17	0.0005715075	Africa
Africa|hCoV-19/Gabon/ITM-K027/2020|EPI ISL 539575|A|Gabon|2020-03-27	Africa|hCoV-19/South Africa/KRISP-K001386/2020|EPI ISL 515870|C.1|South Africa|2020-07-17	0.0008070214	Africa
Africa|hCoV-19/Gabon/ITM-K028/2020|EPI ISL 539576|B.1.292|Gabon|2020-03-27	Africa|hCoV-19/South Africa/KRISP-K001386/2020|EPI ISL 515870|C.1|South Africa|2020-07-17	0.0005715189	Africa
Africa|hCoV-19/Gambia/0214/2020|EPI ISL 471158|B.1|Gambia|2020-03-29	Africa|hCoV-19/South Africa/KRISP-K001386/2020|EPI ISL 515870|C.1|South Africa|2020-07-17	0.0005387801	Africa
Africa|hCoV-19/Gambia/0268/2020|EPI ISL 471159|B.1.1|Gambia|2020-03-21	Africa|hCoV-19/South Africa/KRISP-K001386/2020|EPI ISL 515870|C.1|South Africa|2020-07-17	0.0004072483	Africa
Africa|hCoV-19/Gambia/0278/2020|EPI ISL 471160|B.1.1|Gambia|2020-03-20	Africa|hCoV-19/South Africa/KRISP-K001386/2020|EPI ISL 515870|C.1|South Africa|2020-07-17	0.0004078431	Africa
Africa|hCoV-19/Gambia/0528/2020|EPI ISL 471161|B.1.1.293|Gambia|2020-04-30	Africa|hCoV-19/South Africa/KRISP-K001386/2020|EPI ISL 515870|C.1|South Africa|2020-07-17	0.0004481435	Africa
Africa|hCoV-19/Gambia/0531/2020|EPI ISL 471162|B.1.1.293|Gambia|2020-04-30	Africa|hCoV-19/South Africa/KRISP-K001386/2020|EPI ISL 515870|C.1|South Africa|2020-07-17	0.0004481747	Africa
Africa|hCoV-19/Gambia/0536/2020|EPI ISL 471163|B.1.1.293|Gambia|2020-04-30	Africa|hCoV-19/South Africa/KRISP-K001386/2020|EPI ISL 515870|C.1|South Africa|2020-07-17	0.0004369688	Africa
Africa|hCoV-19/Gambia/0547/2020|EPI ISL 471164|B.1.1.293|Gambia|2020-04-30	Africa|hCoV-19/South Africa/KRISP-K001386/2020|EPI ISL 515870|C.1|South Africa|2020-07-17	0.0004376602	Africa
Africa|hCoV-19/Gambia/0548/2020|EPI ISL 471165|B.1.5|Gambia|2020-04-30	Africa|hCoV-19/South Africa/KRISP-K001386/2020|EPI ISL 515870|C.1|South Africa|2020-07-17	0.0004174756	Africa
Africa|hCoV-19/Gambia/1090/2020|EPI ISL 471166|B.1.1|Gambia|2020-05-04	Africa|hCoV-19/South Africa/KRISP-K001386/2020|EPI ISL 515870|C.1|South Africa|2020-07-17	0.0004744179	Africa
Africa|hCoV-19/Gambia/1094/2020|EPI ISL 471167|B.1.1.293|Gambia|2020-05-04	Africa|hCoV-19/South Africa/KRISP-K001386/2020|EPI ISL 515870|C.1|South Africa|2020-07-17	0.0004369689	Africa
Africa|hCoV-19/Gambia/1251/2020|EPI ISL 471168|B.1.1.293|Gambia|2020-05-07	Africa|hCoV-19/South Africa/KRISP-K001386/2020|EPI ISL 515870|C.1|South Africa|2020-07-17	0.0004481438	Africa
Africa|hCoV-19/Gambia/1264/2020|EPI ISL 471169|B.1.1|Gambia|2020-05-07	Africa|hCoV-19/South Africa/KRISP-K001386/2020|EPI ISL 515870|C.1|South Africa|2020-07-17	0.0004066962	Africa
Africa|hCoV-19/Gambia/1271/2020|EPI ISL 471170|B.1.1|Gambia|2020-05-07	Africa|hCoV-19/South Africa/KRISP-K001386/2020|EPI ISL 515870|C.1|South Africa|2020-07-17	0.0004072206	Africa
Africa|hCoV-19/Gambia/1277/2020|EPI ISL 471171|B.1.1.293|Gambia|2020-05-07	Africa|hCoV-19/South Africa/KRISP-K001386/2020|EPI ISL 515870|C.1|South Africa|2020-07-17	0.0004369689	Africa
Africa|hCoV-19/Gambia/3668/2020|EPI ISL 560992|B.1.5.12|Gambia|2020-07-30	Africa|hCoV-19/South Africa/KRISP-K001386/2020|EPI ISL 515870|C.1|South Africa|2020-07-17	0.0007452189	Africa
Africa|hCoV-19/Gambia/3670/2020|EPI ISL 560993|B.1.5.12|Gambia|2020-07-30	Africa|hCoV-19/South Africa/KRISP-K001386/2020|EPI ISL 515870|C.1|South Africa|2020-07-17	0.0007513258	Africa
Africa|hCoV-19/Gambia/3671/2020|EPI ISL 560994|B.1.1.293|Gambia|2020-07-30	Africa|hCoV-19/South Africa/KRISP-K001386/2020|EPI ISL 515870|C.1|South Africa|2020-07-17	0.0005079883	Africa
Africa|hCoV-19/Gambia/3673/2020|EPI ISL 560995|B.1.5|Gambia|2020-07-30	Africa|hCoV-19/South Africa/KRISP-K001386/2020|EPI ISL 515870|C.1|South Africa|2020-07-17	0.0005080845	Africa
Africa|hCoV-19/Gambia/3676/2020|EPI ISL 560996|B.1.5|Gambia|2020-07-30	Africa|hCoV-19/South Africa/KRISP-K001386/2020|EPI ISL 515870|C.1|South Africa|2020-07-17	0.0005172246	Africa
Africa|hCoV-19/Gambia/3678/2020|EPI ISL 560997|B.1.292|Gambia|2020-07-30	Africa|hCoV-19/South Africa/KRISP-K001386/2020|EPI ISL 515870|C.1|South Africa|2020-07-17	0.0006051701	Africa
Africa|hCoV-19/Gambia/3679/2020|EPI ISL 560998|B.1.5.12|Gambia|2020-07-30	Africa|hCoV-19/South Africa/KRISP-K001386/2020|EPI ISL 515870|C.1|South Africa|2020-07-17	0.0006830535	Africa
Africa|hCoV-19/Gambia/3680/2020|EPI ISL 560999|B.1.5|Gambia|2020-07-30	Africa|hCoV-19/South Africa/KRISP-K001386/2020|EPI ISL 515870|C.1|South Africa|2020-07-17	0.0005174209	Africa
Africa|hCoV-19/Gambia/3683/2020|EPI ISL 561000|B.1.292|Gambia|2020-07-30	Africa|hCoV-19/South Africa/KRISP-K001386/2020|EPI ISL 515870|C.1|South Africa|2020-07-17	0.0006388036	Africa
Africa|hCoV-19/Gambia/3703/2020|EPI ISL 561001|B.1.5.12|Gambia|2020-07-30	Africa|hCoV-19/South Africa/KRISP-K001386/2020|EPI ISL 515870|C.1|South Africa|2020-07-17	0.0006724544	Africa
Africa|hCoV-19/Gambia/3717/2020|EPI ISL 561002|B.1.5|Gambia|2020-07-30	Africa|hCoV-19/South Africa/KRISP-K001386/2020|EPI ISL 515870|C.1|South Africa|2020-07-17	0.0005463999	Africa
Africa|hCoV-19/Gambia/3724/2020|EPI ISL 561003|B.1.5.12|Gambia|2020-07-30	Africa|hCoV-19/South Africa/KRISP-K001386/2020|EPI ISL 515870|C.1|South Africa|2020-07-17	0.0006724544	Africa
Africa|hCoV-19/Gambia/3725/2020|EPI ISL 561004|B.1.1.293|Gambia|2020-07-30	Africa|hCoV-19/South Africa/KRISP-K001386/2020|EPI ISL 515870|C.1|South Africa|2020-07-17	0.0005715054	Africa
Africa|hCoV-19/Gambia/3728/2020|EPI ISL 561005|B.1.5|Gambia|2020-07-30	Africa|hCoV-19/South Africa/KRISP-K001386/2020|EPI ISL 515870|C.1|South Africa|2020-07-17	0.0004927726	Africa
Africa|hCoV-19/Gambia/3729/2020|EPI ISL 561006|B.1.5.12|Gambia|2020-07-30	Africa|hCoV-19/South Africa/KRISP-K001386/2020|EPI ISL 515870|C.1|South Africa|2020-07-17	0.0006051637	Africa
Africa|hCoV-19/Gambia/3732/2020|EPI ISL 561007|B.1.5|Gambia|2020-07-30	Africa|hCoV-19/South Africa/KRISP-K001386/2020|EPI ISL 515870|C.1|South Africa|2020-07-17	0.0005467919	Africa
Africa|hCoV-19/Gambia/3735/2020|EPI ISL 561008|B.1.5|Gambia|2020-07-30	Africa|hCoV-19/South Africa/KRISP-K001386/2020|EPI ISL 515870|C.1|South Africa|2020-07-17	0.0004826996	Africa
Africa|hCoV-19/Gambia/3737/2020|EPI ISL 561009|B.1.1.293|Gambia|2020-07-30	Africa|hCoV-19/South Africa/KRISP-K001386/2020|EPI ISL 515870|C.1|South Africa|2020-07-17	0.0005717937	Africa
Africa|hCoV-19/Gambia/3741/2020|EPI ISL 561010|B.1.5.12|Gambia|2020-07-30	Africa|hCoV-19/South Africa/KRISP-K001386/2020|EPI ISL 515870|C.1|South Africa|2020-07-17	0.0006146623	Africa
Africa|hCoV-19/Gambia/3743/2020|EPI ISL 561011|B.1.5.12|Gambia|2020-07-30	Africa|hCoV-19/South Africa/KRISP-K001386/2020|EPI ISL 515870|C.1|South Africa|2020-07-17	0.0007397572	Africa
Africa|hCoV-19/Gambia/3749/2020|EPI ISL 561012|B.1.5.12|Gambia|2020-07-30	Africa|hCoV-19/South Africa/KRISP-K001386/2020|EPI ISL 515870|C.1|South Africa|2020-07-17	0.0006724318	Africa
Africa|hCoV-19/Gambia/3761/2020|EPI ISL 561013|B.1.5.12|Gambia|2020-07-30	Africa|hCoV-19/South Africa/KRISP-K001386/2020|EPI ISL 515870|C.1|South Africa|2020-07-17	0.0006724318	Africa
Africa|hCoV-19/Gambia/3772/2020|EPI ISL 561025|B.1.5|Gambia|2020-07-30	Africa|hCoV-19/South Africa/KRISP-K001386/2020|EPI ISL 515870|C.1|South Africa|2020-07-17	0.0005229031	Africa
Africa|hCoV-19/Gambia/GC19-015/2020|EPI ISL 428855|B.1.1.8|Gambia|2020-03-17	Africa|hCoV-19/South Africa/KRISP-K001386/2020|EPI ISL 515870|C.1|South Africa|2020-07-17	0.0004369498	Africa
Africa|hCoV-19/Gambia/GC19-026/2020|EPI ISL 428856|B.6|Gambia|2020-03-21	Africa|hCoV-19/South Africa/KRISP-K001386/2020|EPI ISL 515870|C.1|South Africa|2020-07-17	0.0007060369	Africa
Africa|hCoV-19/Gambia/GC19-029/2020|EPI ISL 428857|B.1|Gambia|2020-04-20	Africa|hCoV-19/South Africa/KRISP-K001386/2020|EPI ISL 515870|C.1|South Africa|2020-07-17	0.0005715438	Africa
Africa|hCoV-19/Gambia/GC19-0479/2020|EPI ISL 561015|B.1.1.293|Gambia|2020-04-29	Africa|hCoV-19/South Africa/KRISP-K001386/2020|EPI ISL 515870|C.1|South Africa|2020-07-17	0.0004567534	Africa
Africa|hCoV-19/Gambia/GC19-0544/2020|EPI ISL 561016|B.1.5|Gambia|2020-05-01	Africa|hCoV-19/South Africa/KRISP-K001386/2020|EPI ISL 515870|C.1|South Africa|2020-07-17	0.0004197781	Africa
Africa|hCoV-19/Gambia/GC19-1385/2020|EPI ISL 561018|B.1.5|Gambia|2020-05-12	Africa|hCoV-19/South Africa/KRISP-K001386/2020|EPI ISL 515870|C.1|South Africa|2020-07-17	0.0004243644	Africa
Africa|hCoV-19/Gambia/GC19-1503/2020|EPI ISL 561021|B.1.1|Gambia|2020-05-14	Africa|hCoV-19/South Africa/KRISP-K001386/2020|EPI ISL 515870|C.1|South Africa|2020-07-17	0.0005042148	Africa
Africa|hCoV-19/Gambia/GC19-1527/2020|EPI ISL 561022|B.1.1.293|Gambia|2020-05-16	Africa|hCoV-19/South Africa/KRISP-K001386/2020|EPI ISL 515870|C.1|South Africa|2020-07-17	0.0004370130	Africa
Africa|hCoV-19/Gambia/GC19-1533/2020|EPI ISL 561023|B.1.1.264|Gambia|2020-05-16	Africa|hCoV-19/South Africa/KRISP-K001386/2020|EPI ISL 515870|C.1|South Africa|2020-07-17	0.0004528256	Africa
Africa|hCoV-19/Gambia/GC19-1572/2020|EPI ISL 561014|B.1.1|Gambia|2020-05-20	Africa|hCoV-19/South Africa/KRISP-K001386/2020|EPI ISL 515870|C.1|South Africa|2020-07-17	0.0004184798	Africa
Africa|hCoV-19/Gambia/GC19-1575/2020|EPI ISL 561026|B.1.1|Gambia|2020-05-20	Africa|hCoV-19/South Africa/KRISP-K001386/2020|EPI ISL 515870|C.1|South Africa|2020-07-17	0.0005206814	Africa
Africa|hCoV-19/Gambia/GC19-1606/2020|EPI ISL 561027|B.1.1|Gambia|2020-05-20	Africa|hCoV-19/South Africa/KRISP-K001386/2020|EPI ISL 515870|C.1|South Africa|2020-07-17	0.0004528412	Africa
Africa|hCoV-19/Gambia/GC19-1706/2020|EPI ISL 561028|B.1.5|Gambia|2020-05-22	Africa|hCoV-19/South Africa/KRISP-K001386/2020|EPI ISL 515870|C.1|South Africa|2020-07-17	0.0004200128	Africa
Africa|hCoV-19/Gambia/GC19-1814/2020|EPI ISL 561032|B.1.5|Gambia|2020-05-28	Africa|hCoV-19/South Africa/KRISP-K001386/2020|EPI ISL 515870|C.1|South Africa|2020-07-17	0.0004242140	Africa
Africa|hCoV-19/Gambia/GC19-1818/2020|EPI ISL 561034|B.1.1|Gambia|2020-05-28	Africa|hCoV-19/South Africa/KRISP-K001386/2020|EPI ISL 515870|C.1|South Africa|2020-07-17	0.0005042485	Africa
Africa|hCoV-19/Gambia/GC19-1983/2020|EPI ISL 561038|B.1.1|Gambia|2020-06-07	Africa|hCoV-19/South Africa/KRISP-K001386/2020|EPI ISL 515870|C.1|South Africa|2020-07-17	0.0005042322	Africa
Africa|hCoV-19/Gambia/GC19-2197/2020|EPI ISL 561040|B.1.292|Gambia|2020-06-26	Africa|hCoV-19/South Africa/KRISP-K001386/2020|EPI ISL 515870|C.1|South Africa|2020-07-17	0.0006100714	Africa
Africa|hCoV-19/Gambia/GC19-2427/2020|EPI ISL 561105|B.1.1.293|Gambia|2020-07-21	Africa|hCoV-19/South Africa/KRISP-K001386/2020|EPI ISL 515870|C.1|South Africa|2020-07-17	0.0005379670	Africa
Africa|hCoV-19/Gambia/GC19-2443/2020|EPI ISL 561106|B.1.5|Gambia|2020-07-21	Africa|hCoV-19/South Africa/KRISP-K001386/2020|EPI ISL 515870|C.1|South Africa|2020-07-17	0.0004951426	Africa
Africa|hCoV-19/Gambia/GC19-2450/2020|EPI ISL 561107|B.1.5.12|Gambia|2020-07-21	Africa|hCoV-19/South Africa/KRISP-K001386/2020|EPI ISL 515870|C.1|South Africa|2020-07-17	0.0006724632	Africa
Africa|hCoV-19/Gambia/GC19-2459/2020|EPI ISL 561108|B.1.1.293|Gambia|2020-07-21	Africa|hCoV-19/South Africa/KRISP-K001386/2020|EPI ISL 515870|C.1|South Africa|2020-07-17	0.0005083791	Africa
Africa|hCoV-19/Gambia/GC19-2469/2020|EPI ISL 561109|B.1.5|Gambia|2020-07-21	Africa|hCoV-19/South Africa/KRISP-K001386/2020|EPI ISL 515870|C.1|South Africa|2020-07-17	0.0004827496	Africa
Africa|hCoV-19/Gambia/GC19-2473/2020|EPI ISL 561110|B.1.5.12|Gambia|2020-07-21	Africa|hCoV-19/South Africa/KRISP-K001386/2020|EPI ISL 515870|C.1|South Africa|2020-07-17	0.0007061316	Africa
Africa|hCoV-19/Gambia/GC19-2498/2020|EPI ISL 561111|B.1.292|Gambia|2020-07-21	Africa|hCoV-19/South Africa/KRISP-K001386/2020|EPI ISL 515870|C.1|South Africa|2020-07-17	0.0006387822	Africa
Africa|hCoV-19/Gambia/GC19-2525/2020|EPI ISL 561113|B.1.1.293|Gambia|2020-07-21	Africa|hCoV-19/South Africa/KRISP-K001386/2020|EPI ISL 515870|C.1|South Africa|2020-07-17	0.0005042271	Africa
Africa|hCoV-19/Gambia/GC19-2526/2020|EPI ISL 561114|B.1.5.12|Gambia|2020-07-21	Africa|hCoV-19/South Africa/KRISP-K001386/2020|EPI ISL 515870|C.1|South Africa|2020-07-17	0.0007061459	Africa
Africa|hCoV-19/Gambia/GC19-2629/2020|EPI ISL 561123|B.1.5.12|Gambia|2020-07-21	Africa|hCoV-19/South Africa/KRISP-K001386/2020|EPI ISL 515870|C.1|South Africa|2020-07-17	0.0006779331	Africa
Africa|hCoV-19/Gambia/GC19-2632/2020|EPI ISL 561124|B.1.5.12|Gambia|2020-07-21	Africa|hCoV-19/South Africa/KRISP-K001386/2020|EPI ISL 515870|C.1|South Africa|2020-07-17	0.0006774280	Africa
Africa|hCoV-19/Gambia/GC19-2638/2020|EPI ISL 561126|B.1.5.12|Gambia|2020-07-21	Africa|hCoV-19/South Africa/KRISP-K001386/2020|EPI ISL 515870|C.1|South Africa|2020-07-17	0.0006593589	Africa
Africa|hCoV-19/Gambia/GC19-2652/2020|EPI ISL 561128|B.1.5.12|Gambia|2020-07-21	Africa|hCoV-19/South Africa/KRISP-K001386/2020|EPI ISL 515870|C.1|South Africa|2020-07-17	0.0005718148	Africa
Africa|hCoV-19/Gambia/GC19-2654/2020|EPI ISL 561130|B.1.292|Gambia|2020-07-21	Africa|hCoV-19/South Africa/KRISP-K001386/2020|EPI ISL 515870|C.1|South Africa|2020-07-17	0.0006724837	Africa
Africa|hCoV-19/Gambia/GC19-2663/2020|EPI ISL 561133|B.1.1.293|Gambia|2020-07-21	Africa|hCoV-19/South Africa/KRISP-K001386/2020|EPI ISL 515870|C.1|South Africa|2020-07-17	0.0005378532	Africa
Africa|hCoV-19/Gambia/GC19-2707/2020|EPI ISL 561134|B.1.1.293|Gambia|2020-07-21	Africa|hCoV-19/South Africa/KRISP-K001386/2020|EPI ISL 515870|C.1|South Africa|2020-07-17	0.0005757572	Africa
Africa|hCoV-19/Gambia/GC19-2711/2020|EPI ISL 561135|B.1.5.12|Gambia|2020-07-21	Africa|hCoV-19/South Africa/KRISP-K001386/2020|EPI ISL 515870|C.1|South Africa|2020-07-17	0.0006387695	Africa
Africa|hCoV-19/Gambia/GC19-2730/2020|EPI ISL 561136|B.1.5.12|Gambia|2020-07-21	Africa|hCoV-19/South Africa/KRISP-K001386/2020|EPI ISL 515870|C.1|South Africa|2020-07-17	0.0007791554	Africa
Africa|hCoV-19/Gambia/GC19-2731/2020|EPI ISL 561137|B.1.1.293|Gambia|2020-07-21	Africa|hCoV-19/South Africa/KRISP-K001386/2020|EPI ISL 515870|C.1|South Africa|2020-07-17	0.0005042610	Africa
Africa|hCoV-19/Gambia/GC19-2828/2020|EPI ISL 561150|B.1.361|Gambia|2020-07-24	Africa|hCoV-19/South Africa/KRISP-K001386/2020|EPI ISL 515870|C.1|South Africa|2020-07-17	0.0006388529	Africa
Africa|hCoV-19/Gambia/GC19-2842/2020|EPI ISL 561151|B.1.1|Gambia|2020-07-24	Africa|hCoV-19/South Africa/KRISP-K001386/2020|EPI ISL 515870|C.1|South Africa|2020-07-17	0.0005715247	Africa
Africa|hCoV-19/Gambia/GC19-2898/2020|EPI ISL 561153|B.1.5.12|Gambia|2020-07-24	Africa|hCoV-19/South Africa/KRISP-K001386/2020|EPI ISL 515870|C.1|South Africa|2020-07-17	0.0006388124	Africa
Africa|hCoV-19/Gambia/GC19-2904/2020|EPI ISL 561154|B.1.1|Gambia|2020-07-24	Africa|hCoV-19/South Africa/KRISP-K001386/2020|EPI ISL 515870|C.1|South Africa|2020-07-17	0.0005715054	Africa
Africa|hCoV-19/Gambia/GC19-2947/2020|EPI ISL 561155|B.1.5.12|Gambia|2020-07-24	Africa|hCoV-19/South Africa/KRISP-K001386/2020|EPI ISL 515870|C.1|South Africa|2020-07-17	0.0006724318	Africa
Africa|hCoV-19/Gambia/GC19-2973/2020|EPI ISL 561156|B.1.1.293|Gambia|2020-07-24	Africa|hCoV-19/South Africa/KRISP-K001386/2020|EPI ISL 515870|C.1|South Africa|2020-07-17	0.0004705914	Africa
Africa|hCoV-19/Gambia/GC19-2977/2020|EPI ISL 561157|B.1.1.293|Gambia|2020-07-24	Africa|hCoV-19/South Africa/KRISP-K001386/2020|EPI ISL 515870|C.1|South Africa|2020-07-17	0.0004706072	Africa
Africa|hCoV-19/Gambia/GC19-2985/2020|EPI ISL 561158|B.1.5.12|Gambia|2020-07-24	Africa|hCoV-19/South Africa/KRISP-K001386/2020|EPI ISL 515870|C.1|South Africa|2020-07-17	0.0005715075	Africa
Africa|hCoV-19/Gambia/GC19-2991/2020|EPI ISL 561159|B.1.1|Gambia|2020-07-24	Africa|hCoV-19/South Africa/KRISP-K001386/2020|EPI ISL 515870|C.1|South Africa|2020-07-17	0.0005379489	Africa
Africa|hCoV-19/Gambia/GC19-3064/2020|EPI ISL 561160|B.1.1|Gambia|2020-07-25	Africa|hCoV-19/South Africa/KRISP-K001386/2020|EPI ISL 515870|C.1|South Africa|2020-07-17	0.0005715439	Africa
Africa|hCoV-19/Gambia/GC19-3065/2020|EPI ISL 561161|B.1.5.12|Gambia|2020-07-25	Africa|hCoV-19/South Africa/KRISP-K001386/2020|EPI ISL 515870|C.1|South Africa|2020-07-17	0.0007181309	Africa
Africa|hCoV-19/Gambia/GC19-3081/2020|EPI ISL 561162|B.1.1|Gambia|2020-07-25	Africa|hCoV-19/South Africa/KRISP-K001386/2020|EPI ISL 515870|C.1|South Africa|2020-07-17	0.0005715247	Africa
Africa|hCoV-19/Gambia/GC19-3085/2020|EPI ISL 561163|B.1.1.293|Gambia|2020-07-25	Africa|hCoV-19/South Africa/KRISP-K001386/2020|EPI ISL 515870|C.1|South Africa|2020-07-17	0.0005080450	Africa
Africa|hCoV-19/Gambia/GC19-3087/2020|EPI ISL 561041|B.1.292|Gambia|2020-07-25	Africa|hCoV-19/South Africa/KRISP-K001386/2020|EPI ISL 515870|C.1|South Africa|2020-07-17	0.0006724160	Africa
Africa|hCoV-19/Gambia/GC19-3099/2020|EPI ISL 561164|B.1.1.242|Gambia|2020-07-25	Africa|hCoV-19/South Africa/KRISP-K001386/2020|EPI ISL 515870|C.1|South Africa|2020-07-17	0.0005378605	Africa
Africa|hCoV-19/Gambia/GC19-3110/2020|EPI ISL 561165|B.1.1.293|Gambia|2020-07-25	Africa|hCoV-19/South Africa/KRISP-K001386/2020|EPI ISL 515870|C.1|South Africa|2020-07-17	0.0005042322	Africa
Africa|hCoV-19/Gambia/GC19-3112/2020|EPI ISL 561166|B.1|Gambia|2020-07-25	Africa|hCoV-19/South Africa/KRISP-K001386/2020|EPI ISL 515870|C.1|South Africa|2020-07-17	0.0007397149	Africa
Africa|hCoV-19/Gambia/GC19-3113/2020|EPI ISL 561167|B.1.1.293|Gambia|2020-07-25	Africa|hCoV-19/South Africa/KRISP-K001386/2020|EPI ISL 515870|C.1|South Africa|2020-07-17	0.0004705914	Africa
Africa|hCoV-19/Gambia/GC19-3114/2020|EPI ISL 561168|B.1.1|Gambia|2020-07-25	Africa|hCoV-19/South Africa/KRISP-K001386/2020|EPI ISL 515870|C.1|South Africa|2020-07-17	0.0005715054	Africa
Africa|hCoV-19/Gambia/GC19-3135/2020|EPI ISL 561169|B.1.5.12|Gambia|2020-07-27	Africa|hCoV-19/South Africa/KRISP-K001386/2020|EPI ISL 515870|C.1|South Africa|2020-07-17	0.0005757650	Africa
Africa|hCoV-19/Gambia/GC19-3140/2020|EPI ISL 561042|B.1.5.12|Gambia|2020-07-27	Africa|hCoV-19/South Africa/KRISP-K001386/2020|EPI ISL 515870|C.1|South Africa|2020-07-17	0.0006724635	Africa
Africa|hCoV-19/Gambia/GC19-3145/2020|EPI ISL 561170|B.1.1|Gambia|2020-07-27	Africa|hCoV-19/South Africa/KRISP-K001386/2020|EPI ISL 515870|C.1|South Africa|2020-07-17	0.0005715247	Africa
Africa|hCoV-19/Gambia/GC19-3146/2020|EPI ISL 561171|B.1.5.12|Gambia|2020-07-27	Africa|hCoV-19/South Africa/KRISP-K001386/2020|EPI ISL 515870|C.1|South Africa|2020-07-17	0.0005759464	Africa
Africa|hCoV-19/Gambia/GC19-3165/2020|EPI ISL 561043|B.1.1.293|Gambia|2020-07-27	Africa|hCoV-19/South Africa/KRISP-K001386/2020|EPI ISL 515870|C.1|South Africa|2020-07-17	0.0004705914	Africa
Africa|hCoV-19/Gambia/GC19-3166/2020|EPI ISL 561044|B.1.5.12|Gambia|2020-07-27	Africa|hCoV-19/South Africa/KRISP-K001386/2020|EPI ISL 515870|C.1|South Africa|2020-07-17	0.0005757455	Africa
Africa|hCoV-19/Gambia/GC19-3189/2020|EPI ISL 561045|B.1.5|Gambia|2020-07-27	Africa|hCoV-19/South Africa/KRISP-K001386/2020|EPI ISL 515870|C.1|South Africa|2020-07-17	0.0004445736	Africa
Africa|hCoV-19/Gambia/GC19-3192/2020|EPI ISL 561046|B.1.5|Gambia|2020-07-27	Africa|hCoV-19/South Africa/KRISP-K001386/2020|EPI ISL 515870|C.1|South Africa|2020-07-17	0.0004403175	Africa
Africa|hCoV-19/Gambia/GC19-3193/2020|EPI ISL 561047|B.1.5.12|Gambia|2020-07-27	Africa|hCoV-19/South Africa/KRISP-K001386/2020|EPI ISL 515870|C.1|South Africa|2020-07-17	0.0005757260	Africa
Africa|hCoV-19/Gambia/GC19-3208/2020|EPI ISL 561048|B.1.5.12|Gambia|2020-07-27	Africa|hCoV-19/South Africa/KRISP-K001386/2020|EPI ISL 515870|C.1|South Africa|2020-07-17	0.0006435936	Africa
Africa|hCoV-19/Gambia/GC19-3209/2020|EPI ISL 561049|B.1.5.12|Gambia|2020-07-27	Africa|hCoV-19/South Africa/KRISP-K001386/2020|EPI ISL 515870|C.1|South Africa|2020-07-17	0.0005419222	Africa
Africa|hCoV-19/Gambia/GC19-3210/2020|EPI ISL 561050|B.1.5.12|Gambia|2020-07-27	Africa|hCoV-19/South Africa/KRISP-K001386/2020|EPI ISL 515870|C.1|South Africa|2020-07-17	0.0005552263	Africa
Africa|hCoV-19/Gambia/GC19-3214/2020|EPI ISL 561051|B.1.1.293|Gambia|2020-07-27	Africa|hCoV-19/South Africa/KRISP-K001386/2020|EPI ISL 515870|C.1|South Africa|2020-07-17	0.0004741656	Africa
Africa|hCoV-19/Gambia/GC19-3219/2020|EPI ISL 561052|B.1.5.12|Gambia|2020-07-27	Africa|hCoV-19/South Africa/KRISP-K001386/2020|EPI ISL 515870|C.1|South Africa|2020-07-17	0.0005715843	Africa
Africa|hCoV-19/Gambia/GC19-3246/2020|EPI ISL 561053|B.1.5.12|Gambia|2020-07-27	Africa|hCoV-19/South Africa/KRISP-K001386/2020|EPI ISL 515870|C.1|South Africa|2020-07-17	0.0005757961	Africa
Africa|hCoV-19/Gambia/GC19-3255/2020|EPI ISL 561054|B.1.177|Gambia|2020-07-27	Africa|hCoV-19/South Africa/KRISP-K001386/2020|EPI ISL 515870|C.1|South Africa|2020-07-17	0.0004064305	Africa
Africa|hCoV-19/Gambia/GC19-3266/2020|EPI ISL 561055|B.1.5|Gambia|2020-07-27	Africa|hCoV-19/South Africa/KRISP-K001386/2020|EPI ISL 515870|C.1|South Africa|2020-07-17	0.0003725159	Africa
Africa|hCoV-19/Gambia/GC19-3267/2020|EPI ISL 561056|B.1.5.12|Gambia|2020-07-27	Africa|hCoV-19/South Africa/KRISP-K001386/2020|EPI ISL 515870|C.1|South Africa|2020-07-17	0.0005080468	Africa
Africa|hCoV-19/Gambia/GC19-3278/2020|EPI ISL 561058|B.1.5.12|Gambia|2020-07-27	Africa|hCoV-19/South Africa/KRISP-K001386/2020|EPI ISL 515870|C.1|South Africa|2020-07-17	0.0005418542	Africa
Africa|hCoV-19/Gambia/GC19-3301/2020|EPI ISL 561059|B.1.5.12|Gambia|2020-07-27	Africa|hCoV-19/South Africa/KRISP-K001386/2020|EPI ISL 515870|C.1|South Africa|2020-07-17	0.0005419093	Africa
Africa|hCoV-19/Gambia/GC19-3317/2020|EPI ISL 561060|B.1.5|Gambia|2020-07-27	Africa|hCoV-19/South Africa/KRISP-K001386/2020|EPI ISL 515870|C.1|South Africa|2020-07-17	0.0004034617	Africa
Africa|hCoV-19/Gambia/GC19-3323/2020|EPI ISL 561061|B.1.5|Gambia|2020-07-27	Africa|hCoV-19/South Africa/KRISP-K001386/2020|EPI ISL 515870|C.1|South Africa|2020-07-17	0.0004064484	Africa
Africa|hCoV-19/Gambia/GC19-3358/2020|EPI ISL 561062|B.1.1.293|Gambia|2020-07-27	Africa|hCoV-19/South Africa/KRISP-K001386/2020|EPI ISL 515870|C.1|South Africa|2020-07-17	0.0005715054	Africa
Africa|hCoV-19/Gambia/GC19-3365/2020|EPI ISL 561063|B.1.5.12|Gambia|2020-07-27	Africa|hCoV-19/South Africa/KRISP-K001386/2020|EPI ISL 515870|C.1|South Africa|2020-07-17	0.0006096727	Africa
Africa|hCoV-19/Gambia/GC19-3373/2020|EPI ISL 561064|B.1.5|Gambia|2020-07-27	Africa|hCoV-19/South Africa/KRISP-K001386/2020|EPI ISL 515870|C.1|South Africa|2020-07-17	0.0004741834	Africa
Africa|hCoV-19/Gambia/GC19-3374/2020|EPI ISL 561065|B.1.5.12|Gambia|2020-07-27	Africa|hCoV-19/South Africa/KRISP-K001386/2020|EPI ISL 515870|C.1|South Africa|2020-07-17	0.0005757455	Africa
Africa|hCoV-19/Gambia/GC19-3375/2020|EPI ISL 561066|B.1.5.12|Gambia|2020-07-27	Africa|hCoV-19/South Africa/KRISP-K001386/2020|EPI ISL 515870|C.1|South Africa|2020-07-17	0.0005418542	Africa
Africa|hCoV-19/Gambia/GC19-3380/2020|EPI ISL 561067|B.1.5.12|Gambia|2020-07-27	Africa|hCoV-19/South Africa/KRISP-K001386/2020|EPI ISL 515870|C.1|South Africa|2020-07-17	0.0005757845	Africa
Africa|hCoV-19/Gambia/GC19-3381/2020|EPI ISL 561068|B.1.5.12|Gambia|2020-07-27	Africa|hCoV-19/South Africa/KRISP-K001386/2020|EPI ISL 515870|C.1|South Africa|2020-07-17	0.0007397398	Africa
Africa|hCoV-19/Gambia/GC19-3396/2020|EPI ISL 561069|B.1.5.12|Gambia|2020-07-27	Africa|hCoV-19/South Africa/KRISP-K001386/2020|EPI ISL 515870|C.1|South Africa|2020-07-17	0.0007061010	Africa
Africa|hCoV-19/Gambia/GC19-3398/2020|EPI ISL 561070|B.1.1.242|Gambia|2020-07-27	Africa|hCoV-19/South Africa/KRISP-K001386/2020|EPI ISL 515870|C.1|South Africa|2020-07-17	0.0006387545	Africa
Africa|hCoV-19/Gambia/GC19-3399/2020|EPI ISL 561172|B.1.5|Gambia|2020-07-27	Africa|hCoV-19/South Africa/KRISP-K001386/2020|EPI ISL 515870|C.1|South Africa|2020-07-17	0.0004707068	Africa
Africa|hCoV-19/Gambia/GC19-3400/2020|EPI ISL 561173|B.1.5|Gambia|2020-07-27	Africa|hCoV-19/South Africa/KRISP-K001386/2020|EPI ISL 515870|C.1|South Africa|2020-07-17	0.0005379435	Africa
Africa|hCoV-19/Gambia/GC19-3407/2020|EPI ISL 561174|B.1.1.242|Gambia|2020-07-27	Africa|hCoV-19/South Africa/KRISP-K001386/2020|EPI ISL 515870|C.1|South Africa|2020-07-17	0.0005043018	Africa
Africa|hCoV-19/Gambia/GC19-3411/2020|EPI ISL 561175|B.1.5.12|Gambia|2020-07-27	Africa|hCoV-19/South Africa/KRISP-K001386/2020|EPI ISL 515870|C.1|South Africa|2020-07-17	0.0006489630	Africa
Africa|hCoV-19/Gambia/GC19-3418/2020|EPI ISL 561176|B.1.1.242|Gambia|2020-07-27	Africa|hCoV-19/South Africa/KRISP-K001386/2020|EPI ISL 515870|C.1|South Africa|2020-07-17	0.0005715325	Africa
Africa|hCoV-19/Gambia/GC19-3429/2020|EPI ISL 561178|B.1.5.12|Gambia|2020-07-27	Africa|hCoV-19/South Africa/KRISP-K001386/2020|EPI ISL 515870|C.1|South Africa|2020-07-17	0.0005715075	Africa
Africa|hCoV-19/Gambia/GC19-3432/2020|EPI ISL 561179|B.1.5.12|Gambia|2020-07-27	Africa|hCoV-19/South Africa/KRISP-K001386/2020|EPI ISL 515870|C.1|South Africa|2020-07-17	0.0006774808	Africa
Africa|hCoV-19/Gambia/GC19-3438/2020|EPI ISL 561180|B.1.5.12|Gambia|2020-07-27	Africa|hCoV-19/South Africa/KRISP-K001386/2020|EPI ISL 515870|C.1|South Africa|2020-07-17	0.0007061414	Africa
Africa|hCoV-19/Gambia/GC19-3445/2020|EPI ISL 561181|B.1.5.12|Gambia|2020-07-27	Africa|hCoV-19/South Africa/KRISP-K001386/2020|EPI ISL 515870|C.1|South Africa|2020-07-17	0.0007733800	Africa
Africa|hCoV-19/Gambia/GC19-3448/2020|EPI ISL 561183|B.1.5|Gambia|2020-07-27	Africa|hCoV-19/South Africa/KRISP-K001386/2020|EPI ISL 515870|C.1|South Africa|2020-07-17	0.0005129502	Africa
Africa|hCoV-19/Gambia/GC19-3497/2020|EPI ISL 561184|B.1.5.12|Gambia|2020-07-27	Africa|hCoV-19/South Africa/KRISP-K001386/2020|EPI ISL 515870|C.1|South Africa|2020-07-17	0.0007060535	Africa
Africa|hCoV-19/Gambia/GC19-3503/2020|EPI ISL 561186|B.1.5.12|Gambia|2020-07-27	Africa|hCoV-19/South Africa/KRISP-K001386/2020|EPI ISL 515870|C.1|South Africa|2020-07-17	0.0006146684	Africa
Africa|hCoV-19/Gambia/GC19-3504/2020|EPI ISL 561187|B.1.5.12|Gambia|2020-07-27	Africa|hCoV-19/South Africa/KRISP-K001386/2020|EPI ISL 515870|C.1|South Africa|2020-07-17	0.0006774510	Africa
Africa|hCoV-19/Gambia/GC19-3505/2020|EPI ISL 561188|B.1.5.12|Gambia|2020-07-27	Africa|hCoV-19/South Africa/KRISP-K001386/2020|EPI ISL 515870|C.1|South Africa|2020-07-17	0.0006388210	Africa
Africa|hCoV-19/Gambia/GC19-3529/2020|EPI ISL 561191|B.1.5.12|Gambia|2020-07-27	Africa|hCoV-19/South Africa/KRISP-K001386/2020|EPI ISL 515870|C.1|South Africa|2020-07-17	0.0007061176	Africa
Africa|hCoV-19/Gambia/GC19-3530/2020|EPI ISL 561192|B.1.5.12|Gambia|2020-07-27	Africa|hCoV-19/South Africa/KRISP-K001386/2020|EPI ISL 515870|C.1|South Africa|2020-07-17	0.0005862061	Africa
Africa|hCoV-19/Gambia/GC19-3533/2020|EPI ISL 561193|B.1.1.293|Gambia|2020-07-27	Africa|hCoV-19/South Africa/KRISP-K001386/2020|EPI ISL 515870|C.1|South Africa|2020-07-17	0.0005042779	Africa
Africa|hCoV-19/Gambia/GC19-3535/2020|EPI ISL 561194|B.1.1.242|Gambia|2020-07-27	Africa|hCoV-19/South Africa/KRISP-K001386/2020|EPI ISL 515870|C.1|South Africa|2020-07-17	0.0005715132	Africa
Africa|hCoV-19/Gambia/GC19-3550/2020|EPI ISL 561195|B.1.5.12|Gambia|2020-07-27	Africa|hCoV-19/South Africa/KRISP-K001386/2020|EPI ISL 515870|C.1|South Africa|2020-07-17	0.0006724703	Africa
Africa|hCoV-19/Gambia/GC19-3565/2020|EPI ISL 561196|B.1.5.12|Gambia|2020-07-27	Africa|hCoV-19/South Africa/KRISP-K001386/2020|EPI ISL 515870|C.1|South Africa|2020-07-17	0.0006051378	Africa
Africa|hCoV-19/Gambia/GC19-3578/2020|EPI ISL 561197|B.1.5.12|Gambia|2020-07-27	Africa|hCoV-19/South Africa/KRISP-K001386/2020|EPI ISL 515870|C.1|South Africa|2020-07-17	0.0006390701	Africa
Africa|hCoV-19/Gambia/GC19-3629/2020|EPI ISL 561199|B.1.5.12|Gambia|2020-07-27	Africa|hCoV-19/South Africa/KRISP-K001386/2020|EPI ISL 515870|C.1|South Africa|2020-07-17	0.0007397720	Africa
Africa|hCoV-19/Gambia/GC19-3656/2020|EPI ISL 561201|B.1.5.12|Gambia|2020-07-27	Africa|hCoV-19/South Africa/KRISP-K001386/2020|EPI ISL 515870|C.1|South Africa|2020-07-17	0.0006388339	Africa
Africa|hCoV-19/Gambia/GC19-3659/2020|EPI ISL 561202|B.1.1|Gambia|2020-07-27	Africa|hCoV-19/South Africa/KRISP-K001386/2020|EPI ISL 515870|C.1|South Africa|2020-07-17	0.0005379363	Africa
Africa|hCoV-19/Gambia/GC19-3666/2020|EPI ISL 561204|B.1.5.12|Gambia|2020-07-27	Africa|hCoV-19/South Africa/KRISP-K001386/2020|EPI ISL 515870|C.1|South Africa|2020-07-17	0.0007118685	Africa
Africa|hCoV-19/Gambia/GC19-3769/2020|EPI ISL 561072|B.1.292|Gambia|2020-07-27	Africa|hCoV-19/South Africa/KRISP-K001386/2020|EPI ISL 515870|C.1|South Africa|2020-07-17	0.0006487989	Africa
Africa|hCoV-19/Gambia/GC19-3773/2020|EPI ISL 561073|B.1.5.12|Gambia|2020-07-27	Africa|hCoV-19/South Africa/KRISP-K001386/2020|EPI ISL 515870|C.1|South Africa|2020-07-17	0.0007061010	Africa
Africa|hCoV-19/Gambia/GC19-3774/2020|EPI ISL 561074|B.1.5.12|Gambia|2020-07-27	Africa|hCoV-19/South Africa/KRISP-K001386/2020|EPI ISL 515870|C.1|South Africa|2020-07-17	0.0006724635	Africa
Africa|hCoV-19/Gambia/GC19-3794/2020|EPI ISL 561078|B.1.5.12|Gambia|2020-07-27	Africa|hCoV-19/South Africa/KRISP-K001386/2020|EPI ISL 515870|C.1|South Africa|2020-07-17	0.0006829790	Africa
Africa|hCoV-19/Gambia/GC19-3796/2020|EPI ISL 561079|B.1.5.12|Gambia|2020-07-27	Africa|hCoV-19/South Africa/KRISP-K001386/2020|EPI ISL 515870|C.1|South Africa|2020-07-17	0.0007060677	Africa
Africa|hCoV-19/Gambia/GC19-3798/2020|EPI ISL 561080|B.1.1.242|Gambia|2020-07-27	Africa|hCoV-19/South Africa/KRISP-K001386/2020|EPI ISL 515870|C.1|South Africa|2020-07-17	0.0005770490	Africa
Africa|hCoV-19/Gambia/GC19-3799/2020|EPI ISL 561081|B.1.1.242|Gambia|2020-07-27	Africa|hCoV-19/South Africa/KRISP-K001386/2020|EPI ISL 515870|C.1|South Africa|2020-07-17	0.0006050972	Africa
Africa|hCoV-19/Gambia/GC19-3802/2020|EPI ISL 561082|B.1.5.12|Gambia|2020-07-27	Africa|hCoV-19/South Africa/KRISP-K001386/2020|EPI ISL 515870|C.1|South Africa|2020-07-17	0.0007397298	Africa
Africa|hCoV-19/Gambia/GC19-3805/2020|EPI ISL 561083|B.1.5.12|Gambia|2020-07-27	Africa|hCoV-19/South Africa/KRISP-K001386/2020|EPI ISL 515870|C.1|South Africa|2020-07-17	0.0007060843	Africa
Africa|hCoV-19/Gambia/GC19-3806/2020|EPI ISL 561084|B.1.1.293|Gambia|2020-07-27	Africa|hCoV-19/South Africa/KRISP-K001386/2020|EPI ISL 515870|C.1|South Africa|2020-07-17	0.0005042372	Africa
Africa|hCoV-19/Gambia/GC19-3807/2020|EPI ISL 561085|B.1.1.293|Gambia|2020-07-27	Africa|hCoV-19/South Africa/KRISP-K001386/2020|EPI ISL 515870|C.1|South Africa|2020-07-17	0.0005379054	Africa
Africa|hCoV-19/Gambia/GC19-3812/2020|EPI ISL 561086|B.1.1.293|Gambia|2020-07-27	Africa|hCoV-19/South Africa/KRISP-K001386/2020|EPI ISL 515870|C.1|South Africa|2020-07-17	0.0005727104	Africa
Africa|hCoV-19/Gambia/GC19-3813/2020|EPI ISL 561087|B.1.1.293|Gambia|2020-07-27	Africa|hCoV-19/South Africa/KRISP-K001386/2020|EPI ISL 515870|C.1|South Africa|2020-07-17	0.0005378874	Africa
Africa|hCoV-19/Gambia/GC19-3814/2020|EPI ISL 561088|B.1|Gambia|2020-07-27	Africa|hCoV-19/South Africa/KRISP-K001386/2020|EPI ISL 515870|C.1|South Africa|2020-07-17	0.0008071242	Africa
Africa|hCoV-19/Gambia/GC19-3816/2020|EPI ISL 561089|B.1.1.293|Gambia|2020-07-27	Africa|hCoV-19/South Africa/KRISP-K001386/2020|EPI ISL 515870|C.1|South Africa|2020-07-17	0.0005080106	Africa
Africa|hCoV-19/Gambia/GC19-3818/2020|EPI ISL 561090|B.1.1.293|Gambia|2020-07-27	Africa|hCoV-19/South Africa/KRISP-K001386/2020|EPI ISL 515870|C.1|South Africa|2020-07-17	0.0006051356	Africa
Africa|hCoV-19/Gambia/GC19-3820/2020|EPI ISL 561091|B.1.1.293|Gambia|2020-07-27	Africa|hCoV-19/South Africa/KRISP-K001386/2020|EPI ISL 515870|C.1|South Africa|2020-07-17	0.0005378874	Africa
Africa|hCoV-19/Gambia/GC19-3821/2020|EPI ISL 561092|B.1.5.12|Gambia|2020-07-27	Africa|hCoV-19/South Africa/KRISP-K001386/2020|EPI ISL 515870|C.1|South Africa|2020-07-17	0.0006206588	Africa
Africa|hCoV-19/Gambia/GC19-3822/2020|EPI ISL 561093|B.1.5.12|Gambia|2020-07-27	Africa|hCoV-19/South Africa/KRISP-K001386/2020|EPI ISL 515870|C.1|South Africa|2020-07-17	0.0007061009	Africa
Africa|hCoV-19/Gambia/GC19-3823/2020|EPI ISL 561094|B.1.5.12|Gambia|2020-07-27	Africa|hCoV-19/South Africa/KRISP-K001386/2020|EPI ISL 515870|C.1|South Africa|2020-07-17	0.0007113836	Africa
Africa|hCoV-19/Gambia/GC19-3835/2020|EPI ISL 561096|B.1.1.293|Gambia|2020-07-27	Africa|hCoV-19/South Africa/KRISP-K001386/2020|EPI ISL 515870|C.1|South Africa|2020-07-17	0.0005042542	Africa
Africa|hCoV-19/Gambia/GC19-3836/2020|EPI ISL 561097|B.1.5.12|Gambia|2020-07-27	Africa|hCoV-19/South Africa/KRISP-K001386/2020|EPI ISL 515870|C.1|South Africa|2020-07-17	0.0006724183	Africa
Africa|hCoV-19/Gambia/GC19-3839/2020|EPI ISL 561098|B.1.5.12|Gambia|2020-07-27	Africa|hCoV-19/South Africa/KRISP-K001386/2020|EPI ISL 515870|C.1|South Africa|2020-07-17	0.0007061010	Africa
Africa|hCoV-19/Gambia/GC19-3842/2020|EPI ISL 561099|B.1.1.293|Gambia|2020-07-27	Africa|hCoV-19/South Africa/KRISP-K001386/2020|EPI ISL 515870|C.1|South Africa|2020-07-17	0.0006051478	Africa
Africa|hCoV-19/Gambia/GC19-3846/2020|EPI ISL 561100|B.1.1.293|Gambia|2020-07-27	Africa|hCoV-19/South Africa/KRISP-K001386/2020|EPI ISL 515870|C.1|South Africa|2020-07-17	0.0005715169	Africa
Africa|hCoV-19/Gambia/GC19-3852/2020|EPI ISL 561101|B.1.5.12|Gambia|2020-07-27	Africa|hCoV-19/South Africa/KRISP-K001386/2020|EPI ISL 515870|C.1|South Africa|2020-07-17	0.0006488102	Africa
Africa|hCoV-19/Gambia/GC19-3854/2020|EPI ISL 561102|B.1.1.293|Gambia|2020-07-27	Africa|hCoV-19/South Africa/KRISP-K001386/2020|EPI ISL 515870|C.1|South Africa|2020-07-17	0.0006051478	Africa
Africa|hCoV-19/Gambia/GC192573/2020|EPI ISL 561115|B.1.5.12|Gambia|2020-07-21	Africa|hCoV-19/South Africa/KRISP-K001386/2020|EPI ISL 515870|C.1|South Africa|2020-07-17	0.0007061318	Africa
Africa|hCoV-19/Gambia/GC192576/2020|EPI ISL 561117|B.1.5.12|Gambia|2020-07-21	Africa|hCoV-19/South Africa/KRISP-K001386/2020|EPI ISL 515870|C.1|South Africa|2020-07-17	0.0006101418	Africa
Africa|hCoV-19/Gambia/GC192579/2020|EPI ISL 561118|B.1.5.12|Gambia|2020-07-21	Africa|hCoV-19/South Africa/KRISP-K001386/2020|EPI ISL 515870|C.1|South Africa|2020-07-17	0.0006137195	Africa
Africa|hCoV-19/Gambia/GC192602/2020|EPI ISL 561120|B.1.1.293|Gambia|2020-07-21	Africa|hCoV-19/South Africa/KRISP-K001386/2020|EPI ISL 515870|C.1|South Africa|2020-07-17	0.0006051358	Africa
Africa|hCoV-19/Gambia/GC192610/2020|EPI ISL 561121|B.1.1.293|Gambia|2020-07-21	Africa|hCoV-19/South Africa/KRISP-K001386/2020|EPI ISL 515870|C.1|South Africa|2020-07-17	0.0006051356	Africa
Africa|hCoV-19/Gambia/GC192751/2020|EPI ISL 561138|B.1.5.12|Gambia|2020-07-21	Africa|hCoV-19/South Africa/KRISP-K001386/2020|EPI ISL 515870|C.1|South Africa|2020-07-17	0.0007397869	Africa
Africa|hCoV-19/Gambia/GC192756/2020|EPI ISL 561139|B.1.5.12|Gambia|2020-07-22	Africa|hCoV-19/South Africa/KRISP-K001386/2020|EPI ISL 515870|C.1|South Africa|2020-07-17	0.0006724635	Africa
Africa|hCoV-19/Gambia/GC192772/2020|EPI ISL 561140|B.1.1|Gambia|2020-07-22	Africa|hCoV-19/South Africa/KRISP-K001386/2020|EPI ISL 515870|C.1|South Africa|2020-07-17	0.0005715054	Africa
Africa|hCoV-19/Gambia/GC192778/2020|EPI ISL 561141|B.1.1|Gambia|2020-07-22	Africa|hCoV-19/South Africa/KRISP-K001386/2020|EPI ISL 515870|C.1|South Africa|2020-07-17	0.0005715631	Africa
Africa|hCoV-19/Gambia/GC192781/2020|EPI ISL 561142|B.1.5.12|Gambia|2020-07-22	Africa|hCoV-19/South Africa/KRISP-K001386/2020|EPI ISL 515870|C.1|South Africa|2020-07-17	0.0007061010	Africa
Africa|hCoV-19/Gambia/GC192782/2020|EPI ISL 561143|B.1.5.12|Gambia|2020-07-22	Africa|hCoV-19/South Africa/KRISP-K001386/2020|EPI ISL 515870|C.1|South Africa|2020-07-17	0.0007061176	Africa
Africa|hCoV-19/Gambia/GC192786/2020|EPI ISL 561144|B.1.1.293|Gambia|2020-07-22	Africa|hCoV-19/South Africa/KRISP-K001386/2020|EPI ISL 515870|C.1|South Africa|2020-07-17	0.0005378639	Africa
Africa|hCoV-19/Gambia/GC192789/2020|EPI ISL 561145|B.1|Gambia|2020-07-22	Africa|hCoV-19/South Africa/KRISP-K001386/2020|EPI ISL 515870|C.1|South Africa|2020-07-17	0.0006387973	Africa
Africa|hCoV-19/Gambia/GC192811/2020|EPI ISL 561147|B.1.5.12|Gambia|2020-07-22	Africa|hCoV-19/South Africa/KRISP-K001386/2020|EPI ISL 515870|C.1|South Africa|2020-07-17	0.0006834924	Africa
Africa|hCoV-19/Gambia/GC192812/2020|EPI ISL 561148|B.1.1.293|Gambia|2020-07-22	Africa|hCoV-19/South Africa/KRISP-K001386/2020|EPI ISL 515870|C.1|South Africa|2020-07-17	0.0004705914	Africa
Africa|hCoV-19/Gambia/NPHL-038/2020|EPI ISL 561205|B.1.1|Gambia|2020	Africa|hCoV-19/South Africa/KRISP-K001386/2020|EPI ISL 515870|C.1|South Africa|2020-07-17	0.0006051499	Africa
Africa|hCoV-19/Gambia/NPHL-061/2020|EPI ISL 561206|B.1.5.12|Gambia|2020	Africa|hCoV-19/South Africa/KRISP-K001386/2020|EPI ISL 515870|C.1|South Africa|2020-07-17	0.0007733982	Africa
Africa|hCoV-19/Gambia/NPHL-1168/2020|EPI ISL 561212|B.1.5.12|Gambia|2020-06-27	Africa|hCoV-19/South Africa/KRISP-K001386/2020|EPI ISL 515870|C.1|South Africa|2020-07-17	0.0007734446	Africa
Africa|hCoV-19/Gambia/NPHL-1208/2020|EPI ISL 561213|B.1.5.12|Gambia|2020-06-30	Africa|hCoV-19/South Africa/KRISP-K001386/2020|EPI ISL 515870|C.1|South Africa|2020-07-17	0.0005451268	Africa
Africa|hCoV-19/Gambia/NPHL-1209/2020|EPI ISL 561214|B.1.5.12|Gambia|2020-06-30	Africa|hCoV-19/South Africa/KRISP-K001386/2020|EPI ISL 515870|C.1|South Africa|2020-07-17	0.0005152000	Africa
Africa|hCoV-19/Gambia/NPHL-1212/2020|EPI ISL 561215|B.1.5.12|Gambia|2020-06-30	Africa|hCoV-19/South Africa/KRISP-K001386/2020|EPI ISL 515870|C.1|South Africa|2020-07-17	0.0006387696	Africa
Africa|hCoV-19/Gambia/NPHL-1224/2020|EPI ISL 561217|B.1.1.293|Gambia|2020-06-30	Africa|hCoV-19/South Africa/KRISP-K001386/2020|EPI ISL 515870|C.1|South Africa|2020-07-17	0.0004567052	Africa
Africa|hCoV-19/Gambia/NPHL-1230/2020|EPI ISL 561218|B.1.5|Gambia|2020-06-30	Africa|hCoV-19/South Africa/KRISP-K001386/2020|EPI ISL 515870|C.1|South Africa|2020-07-17	0.0004769116	Africa
Africa|hCoV-19/Gambia/NPHL-1248/2020|EPI ISL 561222|B.1.5|Gambia|2020-07-01	Africa|hCoV-19/South Africa/KRISP-K001386/2020|EPI ISL 515870|C.1|South Africa|2020-07-17	0.0004768804	Africa
Africa|hCoV-19/Gambia/NPHL-1258/2020|EPI ISL 561223|B.1.292|Gambia|2020-07-02	Africa|hCoV-19/South Africa/KRISP-K001386/2020|EPI ISL 515870|C.1|South Africa|2020-07-17	0.0006051500	Africa
Africa|hCoV-19/Gambia/NPHL-1422/2020|EPI ISL 561228|B.1.5|Gambia|2020-07-04	Africa|hCoV-19/South Africa/KRISP-K001386/2020|EPI ISL 515870|C.1|South Africa|2020-07-17	0.0004241841	Africa
Africa|hCoV-19/Gambia/NPHL-1424/2020|EPI ISL 561229|B.1.292|Gambia|2020-07-04	Africa|hCoV-19/South Africa/KRISP-K001386/2020|EPI ISL 515870|C.1|South Africa|2020-07-17	0.0006053323	Africa
Africa|hCoV-19/Gambia/NPHL-1446/2020|EPI ISL 561230|B.1.5|Gambia|2020-07-04	Africa|hCoV-19/South Africa/KRISP-K001386/2020|EPI ISL 515870|C.1|South Africa|2020-07-17	0.0004768804	Africa
Africa|hCoV-19/Gambia/NPHL-1477/2020|EPI ISL 561231|B.1.5|Gambia|2020	Africa|hCoV-19/South Africa/KRISP-K001386/2020|EPI ISL 515870|C.1|South Africa|2020-07-17	0.0004924782	Africa
Africa|hCoV-19/Gambia/NPHL-1514/2020|EPI ISL 561232|B.1.1|Gambia|2020	Africa|hCoV-19/South Africa/KRISP-K001386/2020|EPI ISL 515870|C.1|South Africa|2020-07-17	0.0005042152	Africa
Africa|hCoV-19/Gambia/NPHL-1641/2020|EPI ISL 561235|B.1.292|Gambia|2020-07-31	Africa|hCoV-19/South Africa/KRISP-K001386/2020|EPI ISL 515870|C.1|South Africa|2020-07-17	0.0006618982	Africa
Africa|hCoV-19/Gambia/NPHL-1645/2020|EPI ISL 561236|B.1.1.293|Gambia|2020-08-04	Africa|hCoV-19/South Africa/KRISP-K001386/2020|EPI ISL 515870|C.1|South Africa|2020-07-17	0.0005410406	Africa
Africa|hCoV-19/Gambia/NPHL-1711/2020|EPI ISL 561237|B.1.1.293|Gambia|2020-08-04	Africa|hCoV-19/South Africa/KRISP-K001386/2020|EPI ISL 515870|C.1|South Africa|2020-07-17	0.0004705915	Africa
Africa|hCoV-19/Gambia/NPHL-1746/2020|EPI ISL 561238|B.1.1|Gambia|2020-07-20	Africa|hCoV-19/South Africa/KRISP-K001386/2020|EPI ISL 515870|C.1|South Africa|2020-07-17	0.0004034020	Africa
Africa|hCoV-19/Gambia/NPHL-1921/2020|EPI ISL 561239|B.1.1|Gambia|2020	Africa|hCoV-19/South Africa/KRISP-K001386/2020|EPI ISL 515870|C.1|South Africa|2020-07-17	0.0005715054	Africa
Africa|hCoV-19/Gambia/NPHL-1968/2020|EPI ISL 561240|B.1.1|Gambia|2020-07-16	Africa|hCoV-19/South Africa/KRISP-K001386/2020|EPI ISL 515870|C.1|South Africa|2020-07-17	0.0005715054	Africa
Africa|hCoV-19/Gambia/NPHL-2037/2020|EPI ISL 561241|B.1.1|Gambia|2020-07-15	Africa|hCoV-19/South Africa/KRISP-K001386/2020|EPI ISL 515870|C.1|South Africa|2020-07-17	0.0005378947	Africa
Africa|hCoV-19/Gambia/NPHL-2268/2020|EPI ISL 561242|B.1.1|Gambia|2020	Africa|hCoV-19/South Africa/KRISP-K001386/2020|EPI ISL 515870|C.1|South Africa|2020-07-17	0.0003706210	Africa
Africa|hCoV-19/Gambia/NPHL-2344/2020|EPI ISL 561243|B.1.292|Gambia|2020	Africa|hCoV-19/South Africa/KRISP-K001386/2020|EPI ISL 515870|C.1|South Africa|2020-07-17	0.0006724746	Africa
Africa|hCoV-19/Gambia/NPHL-2374/2020|EPI ISL 561244|B.1.5.12|Gambia|2020	Africa|hCoV-19/South Africa/KRISP-K001386/2020|EPI ISL 515870|C.1|South Africa|2020-07-17	0.0006387909	Africa
Africa|hCoV-19/Gambia/NPHL-242/2020|EPI ISL 561245|B.1.5|Gambia|2020	Africa|hCoV-19/South Africa/KRISP-K001386/2020|EPI ISL 515870|C.1|South Africa|2020-07-17	0.0004706768	Africa
Africa|hCoV-19/Gambia/NPHL-243/2020|EPI ISL 561246|B.1.5|Gambia|2020	Africa|hCoV-19/South Africa/KRISP-K001386/2020|EPI ISL 515870|C.1|South Africa|2020-07-17	0.0004465280	Africa
Africa|hCoV-19/Gambia/NPHL-244/2020|EPI ISL 561247|B.1.1.293|Gambia|2020	Africa|hCoV-19/South Africa/KRISP-K001386/2020|EPI ISL 515870|C.1|South Africa|2020-07-17	0.0005086203	Africa
Africa|hCoV-19/Gambia/NPHL-2443/2020|EPI ISL 561248|B.1.5.12|Gambia|2020	Africa|hCoV-19/South Africa/KRISP-K001386/2020|EPI ISL 515870|C.1|South Africa|2020-07-17	0.0006387692	Africa
Africa|hCoV-19/Gambia/NPHL-2444/2020|EPI ISL 561249|B.1.292|Gambia|2020-07-21	Africa|hCoV-19/South Africa/KRISP-K001386/2020|EPI ISL 515870|C.1|South Africa|2020-07-17	0.0006387823	Africa
Africa|hCoV-19/Gambia/NPHL-2446/2020|EPI ISL 561250|B.1.1|Gambia|2020	Africa|hCoV-19/South Africa/KRISP-K001386/2020|EPI ISL 515870|C.1|South Africa|2020-07-17	0.0005861434	Africa
Africa|hCoV-19/Gambia/NPHL-245/2020|EPI ISL 561251|B.1.1|Gambia|2020	Africa|hCoV-19/South Africa/KRISP-K001386/2020|EPI ISL 515870|C.1|South Africa|2020-07-17	0.0004063657	Africa
Africa|hCoV-19/Gambia/NPHL-2457/2020|EPI ISL 561252|B.1.1|Gambia|2020-07-21	Africa|hCoV-19/South Africa/KRISP-K001386/2020|EPI ISL 515870|C.1|South Africa|2020-07-17	0.0005861232	Africa
Africa|hCoV-19/Gambia/NPHL-2458/2020|EPI ISL 561253|B.1.292|Gambia|2020-07-21	Africa|hCoV-19/South Africa/KRISP-K001386/2020|EPI ISL 515870|C.1|South Africa|2020-07-17	0.0006553478	Africa
Africa|hCoV-19/Gambia/NPHL-2463/2020|EPI ISL 561254|B.1.1|Gambia|2020	Africa|hCoV-19/South Africa/KRISP-K001386/2020|EPI ISL 515870|C.1|South Africa|2020-07-17	0.0005571594	Africa
Africa|hCoV-19/Gambia/NPHL-2465/2020|EPI ISL 561255|B.1.1|Gambia|2020-07-21	Africa|hCoV-19/South Africa/KRISP-K001386/2020|EPI ISL 515870|C.1|South Africa|2020-07-17	0.0005861636	Africa
Africa|hCoV-19/Gambia/NPHL-2469/2020|EPI ISL 561256|B.1.5.12|Gambia|2020-07-21	Africa|hCoV-19/South Africa/KRISP-K001386/2020|EPI ISL 515870|C.1|South Africa|2020-07-17	0.0007242044	Africa
Africa|hCoV-19/Gambia/NPHL-247/2020|EPI ISL 561257|B.1.1.293|Gambia|2020	Africa|hCoV-19/South Africa/KRISP-K001386/2020|EPI ISL 515870|C.1|South Africa|2020-07-17	0.0005042440	Africa
Africa|hCoV-19/Gambia/NPHL-2470/2020|EPI ISL 561258|B.1.1|Gambia|2020-07-21	Africa|hCoV-19/South Africa/KRISP-K001386/2020|EPI ISL 515870|C.1|South Africa|2020-07-17	0.0005861434	Africa
Africa|hCoV-19/Gambia/NPHL-2472/2020|EPI ISL 561259|B.1.5.12|Gambia|2020-07-21	Africa|hCoV-19/South Africa/KRISP-K001386/2020|EPI ISL 515870|C.1|South Africa|2020-07-17	0.0005171889	Africa
Africa|hCoV-19/Gambia/NPHL-2473/2020|EPI ISL 561260|B.1.5.12|Gambia|2020-07-21	Africa|hCoV-19/South Africa/KRISP-K001386/2020|EPI ISL 515870|C.1|South Africa|2020-07-17	0.0007734551	Africa
Africa|hCoV-19/Gambia/NPHL-2478/2020|EPI ISL 561261|B.1.5.12|Gambia|2020-07-21	Africa|hCoV-19/South Africa/KRISP-K001386/2020|EPI ISL 515870|C.1|South Africa|2020-07-17	0.0005223954	Africa
Africa|hCoV-19/Gambia/NPHL-2497/2020|EPI ISL 561262|B.1.1.242|Gambia|2020-07-21	Africa|hCoV-19/South Africa/KRISP-K001386/2020|EPI ISL 515870|C.1|South Africa|2020-07-17	0.0005223099	Africa
Africa|hCoV-19/Gambia/NPHL-2504/2020|EPI ISL 561264|B.1.5.12|Gambia|2020-07-23	Africa|hCoV-19/South Africa/KRISP-K001386/2020|EPI ISL 515870|C.1|South Africa|2020-07-17	0.0007867636	Africa
Africa|hCoV-19/Gambia/NPHL-2514/2020|EPI ISL 561265|B.1.5.12|Gambia|2020-07-21	Africa|hCoV-19/South Africa/KRISP-K001386/2020|EPI ISL 515870|C.1|South Africa|2020-07-17	0.0007242118	Africa
Africa|hCoV-19/Gambia/NPHL-2521/2020|EPI ISL 561266|B.1.5.12|Gambia|2020-07-23	Africa|hCoV-19/South Africa/KRISP-K001386/2020|EPI ISL 515870|C.1|South Africa|2020-07-17	0.0007241821	Africa
Africa|hCoV-19/Gambia/NPHL-2522/2020|EPI ISL 561267|B.1.1.293|Gambia|2020-07-22	Africa|hCoV-19/South Africa/KRISP-K001386/2020|EPI ISL 515870|C.1|South Africa|2020-07-17	0.0005521154	Africa
Africa|hCoV-19/Gambia/NPHL-2524/2020|EPI ISL 561268|B.1.1|Gambia|2020-07-24	Africa|hCoV-19/South Africa/KRISP-K001386/2020|EPI ISL 515870|C.1|South Africa|2020-07-17	0.0005378947	Africa
Africa|hCoV-19/Gambia/NPHL-2529/2020|EPI ISL 561269|B.1.1.293|Gambia|2020-07-21	Africa|hCoV-19/South Africa/KRISP-K001386/2020|EPI ISL 515870|C.1|South Africa|2020-07-17	0.0005171229	Africa
Africa|hCoV-19/Gambia/NPHL-253/2020|EPI ISL 561270|B.1.1.293|Gambia|2020	Africa|hCoV-19/South Africa/KRISP-K001386/2020|EPI ISL 515870|C.1|South Africa|2020-07-17	0.0005378530	Africa
Africa|hCoV-19/Gambia/NPHL-2537/2020|EPI ISL 561271|B.1.1|Gambia|2020	Africa|hCoV-19/South Africa/KRISP-K001386/2020|EPI ISL 515870|C.1|South Africa|2020-07-17	0.0006146118	Africa
Africa|hCoV-19/Gambia/NPHL-2538/2020|EPI ISL 561272|B.1.5.12|Gambia|2020-07-21	Africa|hCoV-19/South Africa/KRISP-K001386/2020|EPI ISL 515870|C.1|South Africa|2020-07-17	0.0006896662	Africa
Africa|hCoV-19/Gambia/NPHL-2550/2020|EPI ISL 561274|B.1.292|Gambia|2020-07-21	Africa|hCoV-19/South Africa/KRISP-K001386/2020|EPI ISL 515870|C.1|South Africa|2020-07-17	0.0006206717	Africa
Africa|hCoV-19/Gambia/NPHL-2554/2020|EPI ISL 561275|B.1.5.12|Gambia|2020	Africa|hCoV-19/South Africa/KRISP-K001386/2020|EPI ISL 515870|C.1|South Africa|2020-07-17	0.0006207017	Africa
Africa|hCoV-19/Gambia/NPHL-2555/2020|EPI ISL 561276|B.1.1|Gambia|2020-07-21	Africa|hCoV-19/South Africa/KRISP-K001386/2020|EPI ISL 515870|C.1|South Africa|2020-07-17	0.0005224770	Africa
Africa|hCoV-19/Gambia/NPHL-256/2020|EPI ISL 561277|B.1.1.293|Gambia|2020	Africa|hCoV-19/South Africa/KRISP-K001386/2020|EPI ISL 515870|C.1|South Africa|2020-07-17	0.0004369981	Africa
Africa|hCoV-19/Gambia/NPHL-2560/2020|EPI ISL 561278|B.1.1|Gambia|2020	Africa|hCoV-19/South Africa/KRISP-K001386/2020|EPI ISL 515870|C.1|South Africa|2020-07-17	0.0005861232	Africa
Africa|hCoV-19/Gambia/NPHL-2567/2020|EPI ISL 561279|B.1|Gambia|2020	Africa|hCoV-19/South Africa/KRISP-K001386/2020|EPI ISL 515870|C.1|South Africa|2020-07-17	0.0008408079	Africa
Africa|hCoV-19/Gambia/NPHL-2573/2020|EPI ISL 561280|B.1.1.293|Gambia|2020	Africa|hCoV-19/South Africa/KRISP-K001386/2020|EPI ISL 515870|C.1|South Africa|2020-07-17	0.0005171943	Africa
Africa|hCoV-19/Gambia/NPHL-2586/2020|EPI ISL 561281|B.1.5.12|Gambia|2020-07-23	Africa|hCoV-19/South Africa/KRISP-K001386/2020|EPI ISL 515870|C.1|South Africa|2020-07-17	0.0005919965	Africa
Africa|hCoV-19/Gambia/NPHL-2588/2020|EPI ISL 561282|B.1.1|Gambia|2020	Africa|hCoV-19/South Africa/KRISP-K001386/2020|EPI ISL 515870|C.1|South Africa|2020-07-17	0.0006051356	Africa
Africa|hCoV-19/Gambia/NPHL-2615/2020|EPI ISL 561283|B.1.1.293|Gambia|2020-08-18	Africa|hCoV-19/South Africa/KRISP-K001386/2020|EPI ISL 515870|C.1|South Africa|2020-07-17	0.0005378532	Africa
Africa|hCoV-19/Gambia/NPHL-2626/2020|EPI ISL 561284|B.1.1.293|Gambia|2020	Africa|hCoV-19/South Africa/KRISP-K001386/2020|EPI ISL 515870|C.1|South Africa|2020-07-17	0.0005379308	Africa
Africa|hCoV-19/Gambia/NPHL-2640/2020|EPI ISL 561285|B.1.5.12|Gambia|2020-06-17	Africa|hCoV-19/South Africa/KRISP-K001386/2020|EPI ISL 515870|C.1|South Africa|2020-07-17	0.0006051642	Africa
Africa|hCoV-19/Gambia/NPHL-266/2020|EPI ISL 561286|B.1.5.12|Gambia|2020	Africa|hCoV-19/South Africa/KRISP-K001386/2020|EPI ISL 515870|C.1|South Africa|2020-07-17	0.0006897042	Africa
Africa|hCoV-19/Gambia/NPHL-2706/2020|EPI ISL 561287|B.1.292|Gambia|2020	Africa|hCoV-19/South Africa/KRISP-K001386/2020|EPI ISL 515870|C.1|South Africa|2020-07-17	0.0006724159	Africa
Africa|hCoV-19/Gambia/NPHL-2712/2020|EPI ISL 561288|B.1.5.12|Gambia|2020-08-03	Africa|hCoV-19/South Africa/KRISP-K001386/2020|EPI ISL 515870|C.1|South Africa|2020-07-17	0.0007061318	Africa
Africa|hCoV-19/Gambia/NPHL-2727/2020|EPI ISL 561289|B.1.5.12|Gambia|2020-08-04	Africa|hCoV-19/South Africa/KRISP-K001386/2020|EPI ISL 515870|C.1|South Africa|2020-07-17	0.0007061010	Africa
Africa|hCoV-19/Gambia/NPHL-2729/2020|EPI ISL 561290|B.1.1|Gambia|2020-07-23	Africa|hCoV-19/South Africa/KRISP-K001386/2020|EPI ISL 515870|C.1|South Africa|2020-07-17	0.0005715054	Africa
Africa|hCoV-19/Gambia/NPHL-2736/2020|EPI ISL 561291|B.1.1.242|Gambia|2020-07-25	Africa|hCoV-19/South Africa/KRISP-K001386/2020|EPI ISL 515870|C.1|South Africa|2020-07-17	0.0006051236	Africa
Africa|hCoV-19/Gambia/NPHL-2759/2020|EPI ISL 561292|B.1.5.12|Gambia|2020-08-07	Africa|hCoV-19/South Africa/KRISP-K001386/2020|EPI ISL 515870|C.1|South Africa|2020-07-17	0.0006725222	Africa
Africa|hCoV-19/Gambia/NPHL-2762/2020|EPI ISL 561293|B.1.5.12|Gambia|2020-07-25	Africa|hCoV-19/South Africa/KRISP-K001386/2020|EPI ISL 515870|C.1|South Africa|2020-07-17	0.0007397546	Africa
Africa|hCoV-19/Gambia/NPHL-2767/2020|EPI ISL 561294|B.1.1.293|Gambia|2020-07-25	Africa|hCoV-19/South Africa/KRISP-K001386/2020|EPI ISL 515870|C.1|South Africa|2020-07-17	0.0005714940	Africa
Africa|hCoV-19/Gambia/NPHL-2768/2020|EPI ISL 561295|B.1.1.293|Gambia|2020-07-27	Africa|hCoV-19/South Africa/KRISP-K001386/2020|EPI ISL 515870|C.1|South Africa|2020-07-17	0.0005042271	Africa
Africa|hCoV-19/Gambia/NPHL-277/2020|EPI ISL 561296|B.1.5.12|Gambia|2020	Africa|hCoV-19/South Africa/KRISP-K001386/2020|EPI ISL 515870|C.1|South Africa|2020-07-17	0.0007061176	Africa
Africa|hCoV-19/Gambia/NPHL-2785/2020|EPI ISL 561297|B.1.1.242|Gambia|2020-07-27	Africa|hCoV-19/South Africa/KRISP-K001386/2020|EPI ISL 515870|C.1|South Africa|2020-07-17	0.0005378605	Africa
Africa|hCoV-19/Gambia/NPHL-2790/2020|EPI ISL 561298|B.1.1.293|Gambia|2020	Africa|hCoV-19/South Africa/KRISP-K001386/2020|EPI ISL 515870|C.1|South Africa|2020-07-17	0.0005715054	Africa
Africa|hCoV-19/Gambia/NPHL-2825/2020|EPI ISL 561299|B.1.5.12|Gambia|2020	Africa|hCoV-19/South Africa/KRISP-K001386/2020|EPI ISL 515870|C.1|South Africa|2020-07-17	0.0007060369	Africa
Africa|hCoV-19/Gambia/NPHL-287/2020|EPI ISL 561300|B.1.1.293|Gambia|2020	Africa|hCoV-19/South Africa/KRISP-K001386/2020|EPI ISL 515870|C.1|South Africa|2020-07-17	0.0005378820	Africa
Africa|hCoV-19/Gambia/NPHL-2889/2020|EPI ISL 561301|B.1.5.12|Gambia|2020	Africa|hCoV-19/South Africa/KRISP-K001386/2020|EPI ISL 515870|C.1|South Africa|2020-07-17	0.0007529943	Africa
Africa|hCoV-19/Gambia/NPHL-2892/2020|EPI ISL 561302|B.1.5.12|Gambia|2020-09-07	Africa|hCoV-19/South Africa/KRISP-K001386/2020|EPI ISL 515870|C.1|South Africa|2020-07-17	0.0007529943	Africa
Africa|hCoV-19/Gambia/NPHL-290/2020|EPI ISL 561303|B.1.1.293|Gambia|2020	Africa|hCoV-19/South Africa/KRISP-K001386/2020|EPI ISL 515870|C.1|South Africa|2020-07-17	0.0005042271	Africa
Africa|hCoV-19/Gambia/NPHL-2909/2020|EPI ISL 561304|B.1.1.293|Gambia|2020-07-26	Africa|hCoV-19/South Africa/KRISP-K001386/2020|EPI ISL 515870|C.1|South Africa|2020-07-17	0.0005378766	Africa
Africa|hCoV-19/Gambia/NPHL-2984/2020|EPI ISL 561307|B.1.1.293|Gambia|2020	Africa|hCoV-19/South Africa/KRISP-K001386/2020|EPI ISL 515870|C.1|South Africa|2020-07-17	0.0005715304	Africa
Africa|hCoV-19/Gambia/NPHL-299/2020|EPI ISL 561308|B.1.1.293|Gambia|2020	Africa|hCoV-19/South Africa/KRISP-K001386/2020|EPI ISL 515870|C.1|South Africa|2020-07-17	0.0005378639	Africa
Africa|hCoV-19/Gambia/NPHL-3047/2020|EPI ISL 561309|B.1.5.12|Gambia|2020-07-28	Africa|hCoV-19/South Africa/KRISP-K001386/2020|EPI ISL 515870|C.1|South Africa|2020-07-17	0.0007468604	Africa
Africa|hCoV-19/Gambia/NPHL-3055/2020|EPI ISL 561310|B.1.5.12|Gambia|2020-07-17	Africa|hCoV-19/South Africa/KRISP-K001386/2020|EPI ISL 515870|C.1|South Africa|2020-07-17	0.0007397546	Africa
Africa|hCoV-19/Gambia/NPHL-3062/2020|EPI ISL 561311|B.1.5.12|Gambia|2020	Africa|hCoV-19/South Africa/KRISP-K001386/2020|EPI ISL 515870|C.1|South Africa|2020-07-17	0.0007468604	Africa
Africa|hCoV-19/Gambia/NPHL-3079/2020|EPI ISL 561312|B.1.5.12|Gambia|2020-07-27	Africa|hCoV-19/South Africa/KRISP-K001386/2020|EPI ISL 515870|C.1|South Africa|2020-07-17	0.0007529943	Africa
Africa|hCoV-19/Gambia/NPHL-3206/2020|EPI ISL 561313|B.1.1.293|Gambia|2020	Africa|hCoV-19/South Africa/KRISP-K001386/2020|EPI ISL 515870|C.1|South Africa|2020-07-17	0.0006051499	Africa
Africa|hCoV-19/Gambia/NPHL-3254/2020|EPI ISL 561315|B.1.5.12|Gambia|2020-07-28	Africa|hCoV-19/South Africa/KRISP-K001386/2020|EPI ISL 515870|C.1|South Africa|2020-07-17	0.0007457719	Africa
Africa|hCoV-19/Gambia/NPHL-3281/2020|EPI ISL 561316|B.1.1|Gambia|2020-07-28	Africa|hCoV-19/South Africa/KRISP-K001386/2020|EPI ISL 515870|C.1|South Africa|2020-07-17	0.0005919316	Africa
Africa|hCoV-19/Gambia/NPHL-483B/2020|EPI ISL 561318|B.1.1|Gambia|2020	Africa|hCoV-19/South Africa/KRISP-K001386/2020|EPI ISL 515870|C.1|South Africa|2020-07-17	0.0006619301	Africa
Africa|hCoV-19/Gambia/NPHL-704/2020|EPI ISL 561320|B.1.1.293|Gambia|2020	Africa|hCoV-19/South Africa/KRISP-K001386/2020|EPI ISL 515870|C.1|South Africa|2020-07-17	0.0007587873	Africa
Africa|hCoV-19/Gambia/NPHL-737/2020|EPI ISL 561323|B.1.1.293|Gambia|2020	Africa|hCoV-19/South Africa/KRISP-K001386/2020|EPI ISL 515870|C.1|South Africa|2020-07-17	0.0004826264	Africa
Africa|hCoV-19/Gambia/NPHL-748/2020|EPI ISL 561324|B.1.1|Gambia|2020	Africa|hCoV-19/South Africa/KRISP-K001386/2020|EPI ISL 515870|C.1|South Africa|2020-07-17	0.0005378946	Africa
Africa|hCoV-19/Gambia/NPHL-758/2020|EPI ISL 561326|B.1.1.293|Gambia|2020	Africa|hCoV-19/South Africa/KRISP-K001386/2020|EPI ISL 515870|C.1|South Africa|2020-07-17	0.0004822274	Africa
Africa|hCoV-19/Gambia/NPHL-760/2020|EPI ISL 561327|B.1.5|Gambia|2020	Africa|hCoV-19/South Africa/KRISP-K001386/2020|EPI ISL 515870|C.1|South Africa|2020-07-17	0.0004063931	Africa
Africa|hCoV-19/Gambia/NPHL-790/2020|EPI ISL 561329|B.1.5|Gambia|2020	Africa|hCoV-19/South Africa/KRISP-K001386/2020|EPI ISL 515870|C.1|South Africa|2020-07-17	0.0003755678	Africa
Africa|hCoV-19/Gambia/NPHL-923/2020|EPI ISL 561330|B.1.5.12|Gambia|2020	Africa|hCoV-19/South Africa/KRISP-K001386/2020|EPI ISL 515870|C.1|South Africa|2020-07-17	0.0006388124	Africa
Africa|hCoV-19/Gambia/NPHL-930/2020|EPI ISL 561331|B.1.5|Gambia|2020	Africa|hCoV-19/South Africa/KRISP-K001386/2020|EPI ISL 515870|C.1|South Africa|2020-07-17	0.0004097229	Africa
Africa|hCoV-19/Gambia/NPHL-941/2020|EPI ISL 561332|B.1.5.12|Gambia|2020	Africa|hCoV-19/South Africa/KRISP-K001386/2020|EPI ISL 515870|C.1|South Africa|2020-07-17	0.0006724319	Africa
Africa|hCoV-19/Gambia/NPHL-956/2020|EPI ISL 561334|B.1.5.12|Gambia|2020	Africa|hCoV-19/South Africa/KRISP-K001386/2020|EPI ISL 515870|C.1|South Africa|2020-07-17	0.0006829790	Africa
Africa|hCoV-19/Ghana/1651 S3/2020|EPI ISL 422387|A.11|Ghana|2020-03-25	Africa|hCoV-19/South Africa/KRISP-K001386/2020|EPI ISL 515870|C.1|South Africa|2020-07-17	0.0008394093	Africa
Africa|hCoV-19/Ghana/1659 S14/2020|EPI ISL 422405|B.1.220|Ghana|2020-03-25	Africa|hCoV-19/South Africa/KRISP-K001386/2020|EPI ISL 515870|C.1|South Africa|2020-07-17	0.0004903634	Africa
Africa|hCoV-19/Ghana/2230 S4/2020|EPI ISL 422390|B.40|Ghana|2020-03-25	Africa|hCoV-19/South Africa/KRISP-K001386/2020|EPI ISL 515870|C.1|South Africa|2020-07-17	0.0007144345	Africa
Africa|hCoV-19/Ghana/2333 S5/2020|EPI ISL 422394|B.1.3|Ghana|2020-03-27	Africa|hCoV-19/South Africa/KRISP-K001386/2020|EPI ISL 515870|C.1|South Africa|2020-07-17	0.0006512757	Africa
Africa|hCoV-19/Ghana/2573 S27/2020|EPI ISL 515082|A|Ghana|2020-03-29	Africa|hCoV-19/South Africa/KRISP-K001386/2020|EPI ISL 515870|C.1|South Africa|2020-07-17	0.0009475809	Africa
Africa|hCoV-19/Ghana/2666 S32/2020|EPI ISL 515083|A|Ghana|2020-03-27	Africa|hCoV-19/South Africa/KRISP-K001386/2020|EPI ISL 515870|C.1|South Africa|2020-07-17	0.0003770867	Africa
Africa|hCoV-19/Ghana/2709 S25/2020|EPI ISL 515084|B.1|Ghana|2020-03-28	Africa|hCoV-19/South Africa/KRISP-K001386/2020|EPI ISL 515870|C.1|South Africa|2020-07-17	0.0006731239	Africa
Africa|hCoV-19/Ghana/2828 S6/2020|EPI ISL 422397|A.11|Ghana|2020-03-29	Africa|hCoV-19/South Africa/KRISP-K001386/2020|EPI ISL 515870|C.1|South Africa|2020-07-17	0.0009545021	Africa
Africa|hCoV-19/Ghana/2852 S30/2020|EPI ISL 515085|B.6|Ghana|2020-03-28	Africa|hCoV-19/South Africa/KRISP-K001386/2020|EPI ISL 515870|C.1|South Africa|2020-07-17	0.0003762870	Africa
Africa|hCoV-19/Ghana/2914 S8/2020|EPI ISL 422399|B.1.1|Ghana|2020-03-30	Africa|hCoV-19/South Africa/KRISP-K001386/2020|EPI ISL 515870|C.1|South Africa|2020-07-17	0.0004161930	Africa
Africa|hCoV-19/Ghana/34927 S20/2020|EPI ISL 515086|A.11|Ghana|2020-05-23	Africa|hCoV-19/South Africa/KRISP-K001386/2020|EPI ISL 515870|C.1|South Africa|2020-07-17	0.0008489120	Africa
Africa|hCoV-19/Ghana/34928 S21/2020|EPI ISL 515087|A.11|Ghana|2020-05-23	Africa|hCoV-19/South Africa/KRISP-K001386/2020|EPI ISL 515870|C.1|South Africa|2020-07-17	0.0009539626	Africa
Africa|hCoV-19/Ghana/34980 S22/2020|EPI ISL 515088|B.1.1|Ghana|2020-05-23	Africa|hCoV-19/South Africa/KRISP-K001386/2020|EPI ISL 515870|C.1|South Africa|2020-07-17	0.0003812247	Africa
Africa|hCoV-19/Ghana/34983 S40/2020|EPI ISL 515089|B.1.1|Ghana|2020-05-23	Africa|hCoV-19/South Africa/KRISP-K001386/2020|EPI ISL 515870|C.1|South Africa|2020-07-17	0.0004778778	Africa
Africa|hCoV-19/Ghana/35012 S17/2020|EPI ISL 515090|B.1.1|Ghana|2020-05-23	Africa|hCoV-19/South Africa/KRISP-K001386/2020|EPI ISL 515870|C.1|South Africa|2020-07-17	0.0004706182	Africa
Africa|hCoV-19/Ghana/35019 S18/2020|EPI ISL 515091|B.1.1|Ghana|2020-05-23	Africa|hCoV-19/South Africa/KRISP-K001386/2020|EPI ISL 515870|C.1|South Africa|2020-07-17	0.0003782924	Africa
Africa|hCoV-19/Ghana/35183 S24/2020|EPI ISL 515092|A|Ghana|2020-05-24	Africa|hCoV-19/South Africa/KRISP-K001386/2020|EPI ISL 515870|C.1|South Africa|2020-07-17	0.0003826075	Africa
Africa|hCoV-19/Ghana/35280 S41/2020|EPI ISL 515093|A|Ghana|2020-05-24	Africa|hCoV-19/South Africa/KRISP-K001386/2020|EPI ISL 515870|C.1|South Africa|2020-07-17	0.0008271092	Africa
Africa|hCoV-19/Ghana/35394 S49/2020|EPI ISL 515094|B.1.1.307|Ghana|2020-05-24	Africa|hCoV-19/South Africa/KRISP-K001386/2020|EPI ISL 515870|C.1|South Africa|2020-07-17	0.0004135769	Africa
Africa|hCoV-19/Ghana/35466 S19/2020|EPI ISL 515095|B.1.1|Ghana|2020-05-24	Africa|hCoV-19/South Africa/KRISP-K001386/2020|EPI ISL 515870|C.1|South Africa|2020-07-17	0.0004435937	Africa
Africa|hCoV-19/Ghana/35563 S37/2020|EPI ISL 515096|A.11|Ghana|2020-05-24	Africa|hCoV-19/South Africa/KRISP-K001386/2020|EPI ISL 515870|C.1|South Africa|2020-07-17	0.0009752821	Africa
Africa|hCoV-19/Ghana/36523 S23/2020|EPI ISL 515097|A|Ghana|2020-05-27	Africa|hCoV-19/South Africa/KRISP-K001386/2020|EPI ISL 515870|C.1|South Africa|2020-07-17	0.0005137478	Africa
Africa|hCoV-19/Ghana/81216 S36/2020|EPI ISL 515098|A|Ghana|2020-05-20	Africa|hCoV-19/South Africa/KRISP-K001386/2020|EPI ISL 515870|C.1|South Africa|2020-07-17	0.0009469816	Africa
Africa|hCoV-19/Ghana/81219 S34/2020|EPI ISL 515099|B.1.1|Ghana|2020-05-20	Africa|hCoV-19/South Africa/KRISP-K001386/2020|EPI ISL 515870|C.1|South Africa|2020-07-17	0.0003755421	Africa
Africa|hCoV-19/Ghana/82879 S48/2020|EPI ISL 515100|B.1|Ghana|2020-05-20	Africa|hCoV-19/South Africa/KRISP-K001386/2020|EPI ISL 515870|C.1|South Africa|2020-07-17	0.0006767082	Africa
Africa|hCoV-19/Ghana/83637 S29/2020|EPI ISL 515101|B.1.1|Ghana|2020-05-22	Africa|hCoV-19/South Africa/KRISP-K001386/2020|EPI ISL 515870|C.1|South Africa|2020-07-17	0.0004051368	Africa
Africa|hCoV-19/Ghana/84049 S31/2020|EPI ISL 515102|B.1|Ghana|2020-05-25	Africa|hCoV-19/South Africa/KRISP-K001386/2020|EPI ISL 515870|C.1|South Africa|2020-07-17	0.0007077235	Africa
Africa|hCoV-19/Ghana/84162 S45/2020|EPI ISL 515103|A|Ghana|2020-04-25	Africa|hCoV-19/South Africa/KRISP-K001386/2020|EPI ISL 515870|C.1|South Africa|2020-07-17	0.0008271658	Africa
Africa|hCoV-19/Ghana/84182 S43/2020|EPI ISL 515104|B.1.1|Ghana|2020-05-25	Africa|hCoV-19/South Africa/KRISP-K001386/2020|EPI ISL 515870|C.1|South Africa|2020-07-17	0.0005461475	Africa
Africa|hCoV-19/Ghana/84210 S44/2020|EPI ISL 515105|A|Ghana|2020-05-24	Africa|hCoV-19/South Africa/KRISP-K001386/2020|EPI ISL 515870|C.1|South Africa|2020-07-17	0.0008833664	Africa
Africa|hCoV-19/Ghana/84218 S47/2020|EPI ISL 515106|A|Ghana|2020-05-25	Africa|hCoV-19/South Africa/KRISP-K001386/2020|EPI ISL 515870|C.1|South Africa|2020-07-17	0.0009659296	Africa
Africa|hCoV-19/Ghana/84260 S28/2020|EPI ISL 515107|A|Ghana|2020-05-25	Africa|hCoV-19/South Africa/KRISP-K001386/2020|EPI ISL 515870|C.1|South Africa|2020-07-17	0.0008484136	Africa
Africa|hCoV-19/Ghana/84279 S42/2020|EPI ISL 515108|B.1|Ghana|2020-05-25	Africa|hCoV-19/South Africa/KRISP-K001386/2020|EPI ISL 515870|C.1|South Africa|2020-07-17	0.0007123799	Africa
Africa|hCoV-19/Ghana/84301 S35/2020|EPI ISL 515109|A.11|Ghana|2020-05-24	Africa|hCoV-19/South Africa/KRISP-K001386/2020|EPI ISL 515870|C.1|South Africa|2020-07-17	0.0008425710	Africa
Africa|hCoV-19/Ghana/84430 S51/2020|EPI ISL 515110|B.1.1.307|Ghana|2020-05-25	Africa|hCoV-19/South Africa/KRISP-K001386/2020|EPI ISL 515870|C.1|South Africa|2020-07-17	0.0004060633	Africa
Africa|hCoV-19/Ghana/84438 S50/2020|EPI ISL 515111|A|Ghana|2020-05-24	Africa|hCoV-19/South Africa/KRISP-K001386/2020|EPI ISL 515870|C.1|South Africa|2020-07-17	0.0008452593	Africa
Africa|hCoV-19/Ghana/84484 S16/2020|EPI ISL 515112|B.1.1|Ghana|2020-05-25	Africa|hCoV-19/South Africa/KRISP-K001386/2020|EPI ISL 515870|C.1|South Africa|2020-07-17	0.0004826927	Africa
Africa|hCoV-19/Ghana/KATH23/2020|EPI ISL 515181|A.11|Ghana|2020-03-22	Africa|hCoV-19/South Africa/KRISP-K001386/2020|EPI ISL 515870|C.1|South Africa|2020-07-17	0.0008071025	Africa
Africa|hCoV-19/Ghana/TTH10/2020|EPI ISL 515182|A|Ghana|2020-03-27	Africa|hCoV-19/South Africa/KRISP-K001386/2020|EPI ISL 515870|C.1|South Africa|2020-07-17	0.0007733799	Africa
Africa|hCoV-19/Ghana/TTH11/2020|EPI ISL 515183|A|Ghana|2020-03-27	Africa|hCoV-19/South Africa/KRISP-K001386/2020|EPI ISL 515870|C.1|South Africa|2020-07-17	0.0007759360	Africa
Africa|hCoV-19/Ghana/TTH6/2020|EPI ISL 515248|A|Ghana|2020-03-27	Africa|hCoV-19/South Africa/KRISP-K001386/2020|EPI ISL 515870|C.1|South Africa|2020-07-17	0.0008473980	Africa
Africa|hCoV-19/Kenya/C1092/2020|EPI ISL 457849|B.1.5|Kenya|2020-04-18	Africa|hCoV-19/South Africa/KRISP-K001386/2020|EPI ISL 515870|C.1|South Africa|2020-07-17	0.0005249374	Africa
Africa|hCoV-19/Kenya/C1102/2020|EPI ISL 568708|B.1.5|Kenya|2020-04-19	Africa|hCoV-19/South Africa/KRISP-K001386/2020|EPI ISL 515870|C.1|South Africa|2020-07-17	0.0006169989	Africa
Africa|hCoV-19/Kenya/C1162/2020|EPI ISL 457850|B.1.5|Kenya|2020-04-19	Africa|hCoV-19/South Africa/KRISP-K001386/2020|EPI ISL 515870|C.1|South Africa|2020-07-17	0.0004847720	Africa
Africa|hCoV-19/Kenya/C1216/2020|EPI ISL 457854|B.1.5|Kenya|2020-04-19	Africa|hCoV-19/South Africa/KRISP-K001386/2020|EPI ISL 515870|C.1|South Africa|2020-07-17	0.0005042731	Africa
Africa|hCoV-19/Kenya/C1292/2020|EPI ISL 457856|B|Kenya|2020-04-20	Africa|hCoV-19/South Africa/KRISP-K001386/2020|EPI ISL 515870|C.1|South Africa|2020-07-17	0.0005143395	Africa
Africa|hCoV-19/Kenya/C1357/2020|EPI ISL 457858|B.1.5|Kenya|2020-04-20	Africa|hCoV-19/South Africa/KRISP-K001386/2020|EPI ISL 515870|C.1|South Africa|2020-07-17	0.0004567083	Africa
Africa|hCoV-19/Kenya/C1422/2020|EPI ISL 457861|B.1|Kenya|2020-04-20	Africa|hCoV-19/South Africa/KRISP-K001386/2020|EPI ISL 515870|C.1|South Africa|2020-07-17	0.0005294542	Africa
Africa|hCoV-19/Kenya/C1499/2020|EPI ISL 457863|B.1.5|Kenya|2020-04-20	Africa|hCoV-19/South Africa/KRISP-K001386/2020|EPI ISL 515870|C.1|South Africa|2020-07-17	0.0005142935	Africa
Africa|hCoV-19/Kenya/C1646/2020|EPI ISL 457865|B.1.5|Kenya|2020-04-21	Africa|hCoV-19/South Africa/KRISP-K001386/2020|EPI ISL 515870|C.1|South Africa|2020-07-17	0.0004620153	Africa
Africa|hCoV-19/Kenya/C1739/2020|EPI ISL 457866|B|Kenya|2020-04-22	Africa|hCoV-19/South Africa/KRISP-K001386/2020|EPI ISL 515870|C.1|South Africa|2020-07-17	0.0004926933	Africa
Africa|hCoV-19/Kenya/C1751/2020|EPI ISL 457867|B.1.5|Kenya|2020-04-22	Africa|hCoV-19/South Africa/KRISP-K001386/2020|EPI ISL 515870|C.1|South Africa|2020-07-17	0.0004706136	Africa
Africa|hCoV-19/Kenya/C21582/2020|EPI ISL 568872|B.1|Kenya|2020-06-22	Africa|hCoV-19/South Africa/KRISP-K001386/2020|EPI ISL 515870|C.1|South Africa|2020-07-17	0.0007397546	Africa
Africa|hCoV-19/Kenya/C22/2020|EPI ISL 457845|B.1.5|Kenya|2020-03-17	Africa|hCoV-19/South Africa/KRISP-K001386/2020|EPI ISL 515870|C.1|South Africa|2020-07-17	0.0004572599	Africa
Africa|hCoV-19/Kenya/C2439/2020|EPI ISL 457877|B.1.5|Kenya|2020-04-24	Africa|hCoV-19/South Africa/KRISP-K001386/2020|EPI ISL 515870|C.1|South Africa|2020-07-17	0.0005433390	Africa
Africa|hCoV-19/Kenya/C2449/2020|EPI ISL 457878|B.1.5|Kenya|2020-04-24	Africa|hCoV-19/South Africa/KRISP-K001386/2020|EPI ISL 515870|C.1|South Africa|2020-07-17	0.0005214620	Africa
Africa|hCoV-19/Kenya/C2469/2020|EPI ISL 457879|B.1.5|Kenya|2020-04-24	Africa|hCoV-19/South Africa/KRISP-K001386/2020|EPI ISL 515870|C.1|South Africa|2020-07-17	0.0004775958	Africa
Africa|hCoV-19/Kenya/C253/2020|EPI ISL 457868|B.1|Kenya|2020-04-03	Africa|hCoV-19/South Africa/KRISP-K001386/2020|EPI ISL 515870|C.1|South Africa|2020-07-17	0.0005042609	Africa
Africa|hCoV-19/Kenya/C256/2020|EPI ISL 568697|B.1.5|Kenya|2020-04-04	Africa|hCoV-19/South Africa/KRISP-K001386/2020|EPI ISL 515870|C.1|South Africa|2020-07-17	0.0005588396	Africa
Africa|hCoV-19/Kenya/C2582/2020|EPI ISL 457883|B.1.5|Kenya|2020-04-25	Africa|hCoV-19/South Africa/KRISP-K001386/2020|EPI ISL 515870|C.1|South Africa|2020-07-17	0.0005537030	Africa
Africa|hCoV-19/Kenya/C2685/2020|EPI ISL 457884|B.1.5|Kenya|2020-04-25	Africa|hCoV-19/South Africa/KRISP-K001386/2020|EPI ISL 515870|C.1|South Africa|2020-07-17	0.0005388492	Africa
Africa|hCoV-19/Kenya/C2777/2020|EPI ISL 457887|B.1|Kenya|2020-04-26	Africa|hCoV-19/South Africa/KRISP-K001386/2020|EPI ISL 515870|C.1|South Africa|2020-07-17	0.0004619987	Africa
Africa|hCoV-19/Kenya/C2826/2020|EPI ISL 457891|B.1.5|Kenya|2020-04-27	Africa|hCoV-19/South Africa/KRISP-K001386/2020|EPI ISL 515870|C.1|South Africa|2020-07-17	0.0004753583	Africa
Africa|hCoV-19/Kenya/C2847/2020|EPI ISL 457892|B.1.5|Kenya|2020-04-27	Africa|hCoV-19/South Africa/KRISP-K001386/2020|EPI ISL 515870|C.1|South Africa|2020-07-17	0.0004567568	Africa
Africa|hCoV-19/Kenya/C293/2020|EPI ISL 457871|A|Kenya|2020-04-04	Africa|hCoV-19/South Africa/KRISP-K001386/2020|EPI ISL 515870|C.1|South Africa|2020-07-17	0.0007669673	Africa
Africa|hCoV-19/Kenya/C310/2020|EPI ISL 457874|B.4|Kenya|2020-04-04	Africa|hCoV-19/South Africa/KRISP-K001386/2020|EPI ISL 515870|C.1|South Africa|2020-07-17	0.0008912388	Africa
Africa|hCoV-19/Kenya/C3129/2020|EPI ISL 457897|B.1.5|Kenya|2020-04-28	Africa|hCoV-19/South Africa/KRISP-K001386/2020|EPI ISL 515870|C.1|South Africa|2020-07-17	0.0004731005	Africa
Africa|hCoV-19/Kenya/C314/2020|EPI ISL 457875|A|Kenya|2020-04-04	Africa|hCoV-19/South Africa/KRISP-K001386/2020|EPI ISL 515870|C.1|South Africa|2020-07-17	0.0008406844	Africa
Africa|hCoV-19/Kenya/C316/2020|EPI ISL 457876|B.4|Kenya|2020-04-04	Africa|hCoV-19/South Africa/KRISP-K001386/2020|EPI ISL 515870|C.1|South Africa|2020-07-17	0.0008994476	Africa
Africa|hCoV-19/Kenya/C3194/2020|EPI ISL 457901|B.1.5|Kenya|2020-04-28	Africa|hCoV-19/South Africa/KRISP-K001386/2020|EPI ISL 515870|C.1|South Africa|2020-07-17	0.0005536894	Africa
Africa|hCoV-19/Kenya/C3205/2020|EPI ISL 457902|B.1.5|Kenya|2020-04-28	Africa|hCoV-19/South Africa/KRISP-K001386/2020|EPI ISL 515870|C.1|South Africa|2020-07-17	0.0004804144	Africa
Africa|hCoV-19/Kenya/C3208/2020|EPI ISL 457903|B.1.5|Kenya|2020-04-28	Africa|hCoV-19/South Africa/KRISP-K001386/2020|EPI ISL 515870|C.1|South Africa|2020-07-17	0.0004906317	Africa
Africa|hCoV-19/Kenya/C3381/2020|EPI ISL 568714|B.1.5|Kenya|2020-04-30	Africa|hCoV-19/South Africa/KRISP-K001386/2020|EPI ISL 515870|C.1|South Africa|2020-07-17	0.0005093229	Africa
Africa|hCoV-19/Kenya/C3427/2020|EPI ISL 457906|B.1.5|Kenya|2020-04-29	Africa|hCoV-19/South Africa/KRISP-K001386/2020|EPI ISL 515870|C.1|South Africa|2020-07-17	0.0005427838	Africa
Africa|hCoV-19/Kenya/C3457/2020|EPI ISL 568715|B.1|Kenya|2020-04-30	Africa|hCoV-19/South Africa/KRISP-K001386/2020|EPI ISL 515870|C.1|South Africa|2020-07-17	0.0005887758	Africa
Africa|hCoV-19/Kenya/C3739/2020|EPI ISL 568717|B.1.5|Kenya|2020-05-04	Africa|hCoV-19/South Africa/KRISP-K001386/2020|EPI ISL 515870|C.1|South Africa|2020-07-17	0.0004753587	Africa
Africa|hCoV-19/Kenya/C389/2020|EPI ISL 568698|B.1.5|Kenya|2020-04-07	Africa|hCoV-19/South Africa/KRISP-K001386/2020|EPI ISL 515870|C.1|South Africa|2020-07-17	0.0004795750	Africa
Africa|hCoV-19/Kenya/C3980/2020|EPI ISL 568719|B.1|Kenya|2020-05-05	Africa|hCoV-19/South Africa/KRISP-K001386/2020|EPI ISL 515870|C.1|South Africa|2020-07-17	0.0005128346	Africa
Africa|hCoV-19/Kenya/C4083/2020|EPI ISL 568721|B.1.5|Kenya|2020-05-05	Africa|hCoV-19/South Africa/KRISP-K001386/2020|EPI ISL 515870|C.1|South Africa|2020-07-17	0.0005614209	Africa
Africa|hCoV-19/Kenya/C4195/2020|EPI ISL 568723|B.1.5|Kenya|2020-06-05	Africa|hCoV-19/South Africa/KRISP-K001386/2020|EPI ISL 515870|C.1|South Africa|2020-07-17	0.0004753749	Africa
Africa|hCoV-19/Kenya/C4199/2020|EPI ISL 568724|B.1.5|Kenya|2020-05-06	Africa|hCoV-19/South Africa/KRISP-K001386/2020|EPI ISL 515870|C.1|South Africa|2020-07-17	0.0005487716	Africa
Africa|hCoV-19/Kenya/C4214/2020|EPI ISL 568725|B.1|Kenya|2020-06-05	Africa|hCoV-19/South Africa/KRISP-K001386/2020|EPI ISL 515870|C.1|South Africa|2020-07-17	0.0005042387	Africa
Africa|hCoV-19/Kenya/C4419/2020|EPI ISL 568727|B.1|Kenya|2020-05-07	Africa|hCoV-19/South Africa/KRISP-K001386/2020|EPI ISL 515870|C.1|South Africa|2020-07-17	0.0005720458	Africa
Africa|hCoV-19/Kenya/C4420/2020|EPI ISL 568728|B.1.5|Kenya|2020-05-07	Africa|hCoV-19/South Africa/KRISP-K001386/2020|EPI ISL 515870|C.1|South Africa|2020-07-17	0.0005538229	Africa
Africa|hCoV-19/Kenya/C4585/2020|EPI ISL 568730|B.1.5|Kenya|2020-05-08	Africa|hCoV-19/South Africa/KRISP-K001386/2020|EPI ISL 515870|C.1|South Africa|2020-07-17	0.0005093448	Africa
Africa|hCoV-19/Kenya/C460/2020|EPI ISL 457910|B.1.5|Kenya|2020-04-08	Africa|hCoV-19/South Africa/KRISP-K001386/2020|EPI ISL 515870|C.1|South Africa|2020-07-17	0.0004526590	Africa
Africa|hCoV-19/Kenya/C4691/2020|EPI ISL 568733|B.1.5|Kenya|2020-05-09	Africa|hCoV-19/South Africa/KRISP-K001386/2020|EPI ISL 515870|C.1|South Africa|2020-07-17	0.0004818858	Africa
Africa|hCoV-19/Kenya/C4710/2020|EPI ISL 568735|B.1.5|Kenya|2020-05-08	Africa|hCoV-19/South Africa/KRISP-K001386/2020|EPI ISL 515870|C.1|South Africa|2020-07-17	0.0005715380	Africa
Africa|hCoV-19/Kenya/C4717/2020|EPI ISL 568737|B.1.5|Kenya|2020-05-08	Africa|hCoV-19/South Africa/KRISP-K001386/2020|EPI ISL 515870|C.1|South Africa|2020-07-17	0.0004968417	Africa
Africa|hCoV-19/Kenya/C4872/2020|EPI ISL 568741|B.1.5|Kenya|2020-05-08	Africa|hCoV-19/South Africa/KRISP-K001386/2020|EPI ISL 515870|C.1|South Africa|2020-07-17	0.0005141281	Africa
Africa|hCoV-19/Kenya/C4895/2020|EPI ISL 568742|B.1.5|Kenya|2020-05-08	Africa|hCoV-19/South Africa/KRISP-K001386/2020|EPI ISL 515870|C.1|South Africa|2020-07-17	0.0005832022	Africa
Africa|hCoV-19/Kenya/C5008/2020|EPI ISL 568744|B.1|Kenya|2020-05-08	Africa|hCoV-19/South Africa/KRISP-K001386/2020|EPI ISL 515870|C.1|South Africa|2020-07-17	0.0005247497	Africa
Africa|hCoV-19/Kenya/C5011/2020|EPI ISL 568745|B.1.5|Kenya|2020-05-08	Africa|hCoV-19/South Africa/KRISP-K001386/2020|EPI ISL 515870|C.1|South Africa|2020-07-17	0.0005487148	Africa
Africa|hCoV-19/Kenya/C5119/2020|EPI ISL 568750|B.1|Kenya|2020-05-09	Africa|hCoV-19/South Africa/KRISP-K001386/2020|EPI ISL 515870|C.1|South Africa|2020-07-17	0.0005093800	Africa
Africa|hCoV-19/Kenya/C5177/2020|EPI ISL 568752|B.1.5|Kenya|2020-05-09	Africa|hCoV-19/South Africa/KRISP-K001386/2020|EPI ISL 515870|C.1|South Africa|2020-07-17	0.0005145107	Africa
Africa|hCoV-19/Kenya/C5178/2020|EPI ISL 568753|B.1.5|Kenya|2020-05-09	Africa|hCoV-19/South Africa/KRISP-K001386/2020|EPI ISL 515870|C.1|South Africa|2020-07-17	0.0005296583	Africa
Africa|hCoV-19/Kenya/C5246/2020|EPI ISL 568754|B.1.5|Kenya|2020-05-09	Africa|hCoV-19/South Africa/KRISP-K001386/2020|EPI ISL 515870|C.1|South Africa|2020-07-17	0.0005099051	Africa
Africa|hCoV-19/Kenya/C5288/2020|EPI ISL 568755|B.1.5|Kenya|2020-05-10	Africa|hCoV-19/South Africa/KRISP-K001386/2020|EPI ISL 515870|C.1|South Africa|2020-07-17	0.0005891593	Africa
Africa|hCoV-19/Kenya/C5289/2020|EPI ISL 568756|B.1.5|Kenya|2020-05-10	Africa|hCoV-19/South Africa/KRISP-K001386/2020|EPI ISL 515870|C.1|South Africa|2020-07-17	0.0004943371	Africa
Africa|hCoV-19/Kenya/C5328/2020|EPI ISL 568760|B.1.5|Kenya|2020-05-10	Africa|hCoV-19/South Africa/KRISP-K001386/2020|EPI ISL 515870|C.1|South Africa|2020-07-17	0.0005146028	Africa
Africa|hCoV-19/Kenya/C5335/2020|EPI ISL 568762|B.1.5|Kenya|2020-05-10	Africa|hCoV-19/South Africa/KRISP-K001386/2020|EPI ISL 515870|C.1|South Africa|2020-07-17	0.0005150458	Africa
Africa|hCoV-19/Kenya/C5384/2020|EPI ISL 568764|B.1.5|Kenya|2020-05-10	Africa|hCoV-19/South Africa/KRISP-K001386/2020|EPI ISL 515870|C.1|South Africa|2020-07-17	0.0005715187	Africa
Africa|hCoV-19/Kenya/C54/2020|EPI ISL 457847|B.1|Kenya|2020-03-24	Africa|hCoV-19/South Africa/KRISP-K001386/2020|EPI ISL 515870|C.1|South Africa|2020-07-17	0.0005481273	Africa
Africa|hCoV-19/Kenya/C544/2020|EPI ISL 457911|B.1.5|Kenya|2020-04-10	Africa|hCoV-19/South Africa/KRISP-K001386/2020|EPI ISL 515870|C.1|South Africa|2020-07-17	0.0004178261	Africa
Africa|hCoV-19/Kenya/C5442/2020|EPI ISL 568767|B.1.5|Kenya|2020-05-10	Africa|hCoV-19/South Africa/KRISP-K001386/2020|EPI ISL 515870|C.1|South Africa|2020-07-17	0.0005433389	Africa
Africa|hCoV-19/Kenya/C569/2020|EPI ISL 568700|B.1|Kenya|2020-04-12	Africa|hCoV-19/South Africa/KRISP-K001386/2020|EPI ISL 515870|C.1|South Africa|2020-07-17	0.0005244746	Africa
Africa|hCoV-19/Kenya/C5695/2020|EPI ISL 568770|B.1.5|Kenya|2020-05-11	Africa|hCoV-19/South Africa/KRISP-K001386/2020|EPI ISL 515870|C.1|South Africa|2020-07-17	0.0005773203	Africa
Africa|hCoV-19/Kenya/C5701/2020|EPI ISL 568772|B.1|Kenya|2020-05-11	Africa|hCoV-19/South Africa/KRISP-K001386/2020|EPI ISL 515870|C.1|South Africa|2020-07-17	0.0005093577	Africa
Africa|hCoV-19/Kenya/C571/2020|EPI ISL 568702|A|Kenya|2020-04-12	Africa|hCoV-19/South Africa/KRISP-K001386/2020|EPI ISL 515870|C.1|South Africa|2020-07-17	0.0008070213	Africa
Africa|hCoV-19/Kenya/C5767/2020|EPI ISL 568773|B.1.5|Kenya|2020-05-11	Africa|hCoV-19/South Africa/KRISP-K001386/2020|EPI ISL 515870|C.1|South Africa|2020-07-17	0.0006294092	Africa
Africa|hCoV-19/Kenya/C5811/2020|EPI ISL 568775|B.1.5|Kenya|2020-05-11	Africa|hCoV-19/South Africa/KRISP-K001386/2020|EPI ISL 515870|C.1|South Africa|2020-07-17	0.0005093569	Africa
Africa|hCoV-19/Kenya/C5813/2020|EPI ISL 568776|B.1|Kenya|2020-05-11	Africa|hCoV-19/South Africa/KRISP-K001386/2020|EPI ISL 515870|C.1|South Africa|2020-07-17	0.0005145106	Africa
Africa|hCoV-19/Kenya/C5835/2020|EPI ISL 568777|B.1.5|Kenya|2020-05-12	Africa|hCoV-19/South Africa/KRISP-K001386/2020|EPI ISL 515870|C.1|South Africa|2020-07-17	0.0005484522	Africa
Africa|hCoV-19/Kenya/C587/2020|EPI ISL 457912|B.1.5|Kenya|2020-04-11	Africa|hCoV-19/South Africa/KRISP-K001386/2020|EPI ISL 515870|C.1|South Africa|2020-07-17	0.0004524811	Africa
Africa|hCoV-19/Kenya/C589/2020|EPI ISL 457913|B.1.5|Kenya|2020-04-11	Africa|hCoV-19/South Africa/KRISP-K001386/2020|EPI ISL 515870|C.1|South Africa|2020-07-17	0.0004796080	Africa
Africa|hCoV-19/Kenya/C5902/2020|EPI ISL 568779|B.1.5|Kenya|2020-05-12	Africa|hCoV-19/South Africa/KRISP-K001386/2020|EPI ISL 515870|C.1|South Africa|2020-07-17	0.0005196433	Africa
Africa|hCoV-19/Kenya/C5911/2020|EPI ISL 568780|B.1.5|Kenya|2020-05-12	Africa|hCoV-19/South Africa/KRISP-K001386/2020|EPI ISL 515870|C.1|South Africa|2020-07-17	0.0005195114	Africa
Africa|hCoV-19/Kenya/C5914/2020|EPI ISL 568782|B.1.5|Kenya|2020-05-12	Africa|hCoV-19/South Africa/KRISP-K001386/2020|EPI ISL 515870|C.1|South Africa|2020-07-17	0.0005438558	Africa
Africa|hCoV-19/Kenya/C6186/2020|EPI ISL 568787|B.1.5|Kenya|2020-05-13	Africa|hCoV-19/South Africa/KRISP-K001386/2020|EPI ISL 515870|C.1|South Africa|2020-07-17	0.0005832300	Africa
Africa|hCoV-19/Kenya/C6255/2020|EPI ISL 568790|B.1.1.33|Kenya|2020-05-13	Africa|hCoV-19/South Africa/KRISP-K001386/2020|EPI ISL 515870|C.1|South Africa|2020-07-17	0.0005096397	Africa
Africa|hCoV-19/Kenya/C6298/2020|EPI ISL 568792|B.1|Kenya|2020-05-13	Africa|hCoV-19/South Africa/KRISP-K001386/2020|EPI ISL 515870|C.1|South Africa|2020-07-17	0.0005243772	Africa
Africa|hCoV-19/Kenya/C6369/2020|EPI ISL 568794|B.1|Kenya|2020-05-14	Africa|hCoV-19/South Africa/KRISP-K001386/2020|EPI ISL 515870|C.1|South Africa|2020-07-17	0.0005935157	Africa
Africa|hCoV-19/Kenya/C6380/2020|EPI ISL 568798|B.1.5|Kenya|2020-05-15	Africa|hCoV-19/South Africa/KRISP-K001386/2020|EPI ISL 515870|C.1|South Africa|2020-07-17	0.0004898414	Africa
Africa|hCoV-19/Kenya/C6384/2020|EPI ISL 568799|B.1|Kenya|2020-05-14	Africa|hCoV-19/South Africa/KRISP-K001386/2020|EPI ISL 515870|C.1|South Africa|2020-07-17	0.0005143212	Africa
Africa|hCoV-19/Kenya/C639/2020|EPI ISL 568703|B|Kenya|2020-04-14	Africa|hCoV-19/South Africa/KRISP-K001386/2020|EPI ISL 515870|C.1|South Africa|2020-07-17	0.0005938199	Africa
Africa|hCoV-19/Kenya/C6518/2020|EPI ISL 568803|B.1.5|Kenya|2020-05-14	Africa|hCoV-19/South Africa/KRISP-K001386/2020|EPI ISL 515870|C.1|South Africa|2020-07-17	0.0005976479	Africa
Africa|hCoV-19/Kenya/C6524/2020|EPI ISL 568805|A|Kenya|2020-05-14	Africa|hCoV-19/South Africa/KRISP-K001386/2020|EPI ISL 515870|C.1|South Africa|2020-07-17	0.0008283533	Africa
Africa|hCoV-19/Kenya/C656/2020|EPI ISL 457915|B.1.5|Kenya|2020-04-13	Africa|hCoV-19/South Africa/KRISP-K001386/2020|EPI ISL 515870|C.1|South Africa|2020-07-17	0.0005042628	Africa
Africa|hCoV-19/Kenya/C6564/2020|EPI ISL 568806|B.1.5|Kenya|2020-05-14	Africa|hCoV-19/South Africa/KRISP-K001386/2020|EPI ISL 515870|C.1|South Africa|2020-07-17	0.0006000584	Africa
Africa|hCoV-19/Kenya/C6878/2020|EPI ISL 568813|B.1.1|Kenya|2020-05-15	Africa|hCoV-19/South Africa/KRISP-K001386/2020|EPI ISL 515870|C.1|South Africa|2020-07-17	0.0003921254	Africa
Africa|hCoV-19/Kenya/C6914/2020|EPI ISL 568817|B.1|Kenya|2020-05-15	Africa|hCoV-19/South Africa/KRISP-K001386/2020|EPI ISL 515870|C.1|South Africa|2020-07-17	0.0006289475	Africa
Africa|hCoV-19/Kenya/C7081/2020|EPI ISL 568824|B.1.5|Kenya|2020-05-16	Africa|hCoV-19/South Africa/KRISP-K001386/2020|EPI ISL 515870|C.1|South Africa|2020-07-17	0.0005344381	Africa
Africa|hCoV-19/Kenya/C713/2020|EPI ISL 457920|B.1.5|Kenya|2020-04-14	Africa|hCoV-19/South Africa/KRISP-K001386/2020|EPI ISL 515870|C.1|South Africa|2020-07-17	0.0005042607	Africa
Africa|hCoV-19/Kenya/C7579/2020|EPI ISL 568842|A|Kenya|2020-05-16	Africa|hCoV-19/South Africa/KRISP-K001386/2020|EPI ISL 515870|C.1|South Africa|2020-07-17	0.0008651975	Africa
Africa|hCoV-19/Kenya/C7605/2020|EPI ISL 568847|A|Kenya|2020-05-16	Africa|hCoV-19/South Africa/KRISP-K001386/2020|EPI ISL 515870|C.1|South Africa|2020-07-17	0.0008488464	Africa
Africa|hCoV-19/Kenya/C787/2020|EPI ISL 457921|B.1.5|Kenya|2020-04-15	Africa|hCoV-19/South Africa/KRISP-K001386/2020|EPI ISL 515870|C.1|South Africa|2020-07-17	0.0004706137	Africa
Africa|hCoV-19/Kenya/C7949/2020|EPI ISL 568852|B.1|Kenya|2020-05-18	Africa|hCoV-19/South Africa/KRISP-K001386/2020|EPI ISL 515870|C.1|South Africa|2020-07-17	0.0006301950	Africa
Africa|hCoV-19/Kenya/C815/2020|EPI ISL 568706|B.1|Kenya|2020-04-16	Africa|hCoV-19/South Africa/KRISP-K001386/2020|EPI ISL 515870|C.1|South Africa|2020-07-17	0.0005590856	Africa
Africa|hCoV-19/Kenya/C8240/2020|EPI ISL 568855|B.1.5|Kenya|2020-05-19	Africa|hCoV-19/South Africa/KRISP-K001386/2020|EPI ISL 515870|C.1|South Africa|2020-07-17	0.0005624461	Africa
Africa|hCoV-19/Kenya/C926/2020|EPI ISL 457928|B.1.5|Kenya|2020-04-17	Africa|hCoV-19/South Africa/KRISP-K001386/2020|EPI ISL 515870|C.1|South Africa|2020-07-17	0.0005072275	Africa
Africa|hCoV-19/Kenya/D5/2020|EPI ISL 457999|B.1|Kenya|2020-05-22	Africa|hCoV-19/South Africa/KRISP-K001386/2020|EPI ISL 515870|C.1|South Africa|2020-07-17	0.0007576078	Africa
Africa|hCoV-19/Kenya/D6/2020|EPI ISL 458000|B.40|Kenya|2020-03-17	Africa|hCoV-19/South Africa/KRISP-K001386/2020|EPI ISL 515870|C.1|South Africa|2020-07-17	0.0008102074	Africa
Africa|hCoV-19/Kenya/NIC 059/2020|EPI ISL 457827|B.40|Kenya|2020-03	Africa|hCoV-19/South Africa/KRISP-K001386/2020|EPI ISL 515870|C.1|South Africa|2020-07-17	0.0007470993	Africa
Africa|hCoV-19/Kenya/NIC 084/2020|EPI ISL 457828|B|Kenya|2020-03	Africa|hCoV-19/South Africa/KRISP-K001386/2020|EPI ISL 515870|C.1|South Africa|2020-07-17	0.0007060538	Africa
Africa|hCoV-19/Kenya/NIC 087/2020|EPI ISL 457829|B.1.1.20|Kenya|2020-03	Africa|hCoV-19/South Africa/KRISP-K001386/2020|EPI ISL 515870|C.1|South Africa|2020-07-17	0.0004064167	Africa
Africa|hCoV-19/Kenya/NIC 089/2020|EPI ISL 457830|B.1.1.20|Kenya|2020-03	Africa|hCoV-19/South Africa/KRISP-K001386/2020|EPI ISL 515870|C.1|South Africa|2020-07-17	0.0003875948	Africa
Africa|hCoV-19/Kenya/NIC 168/2020|EPI ISL 457832|B.1.255|Kenya|2020-03	Africa|hCoV-19/South Africa/KRISP-K001386/2020|EPI ISL 515870|C.1|South Africa|2020-07-17	0.0005538431	Africa
Africa|hCoV-19/Kenya/NIC 187/2020|EPI ISL 457833|B.1.5|Kenya|2020-03-20	Africa|hCoV-19/South Africa/KRISP-K001386/2020|EPI ISL 515870|C.1|South Africa|2020-07-17	0.0005378786	Africa
Africa|hCoV-19/Kenya/NIC 196/2020|EPI ISL 457834|B.1.1|Kenya|2020-03-21	Africa|hCoV-19/South Africa/KRISP-K001386/2020|EPI ISL 515870|C.1|South Africa|2020-07-17	0.0003864511	Africa
Africa|hCoV-19/Kenya/NIC 248/2020|EPI ISL 457836|B.40|Kenya|2020-03-23	Africa|hCoV-19/South Africa/KRISP-K001386/2020|EPI ISL 515870|C.1|South Africa|2020-07-17	0.0007538971	Africa
Africa|hCoV-19/Kenya/NIC 266/2020|EPI ISL 457838|B.6|Kenya|2020-03-24	Africa|hCoV-19/South Africa/KRISP-K001386/2020|EPI ISL 515870|C.1|South Africa|2020-07-17	0.0007866183	Africa
Africa|hCoV-19/Kenya/NIC 492/2020|EPI ISL 457840|B.1.5|Kenya|2020-03	Africa|hCoV-19/South Africa/KRISP-K001386/2020|EPI ISL 515870|C.1|South Africa|2020-07-17	0.0004883561	Africa
Africa|hCoV-19/Kenya/NIC 512/2020|EPI ISL 457841|B.1.5|Kenya|2020-03	Africa|hCoV-19/South Africa/KRISP-K001386/2020|EPI ISL 515870|C.1|South Africa|2020-07-17	0.0004879986	Africa
Africa|hCoV-19/Kenya/NIC 569/2020|EPI ISL 457843|B.1.1|Kenya|2020-03-29	Africa|hCoV-19/South Africa/KRISP-K001386/2020|EPI ISL 515870|C.1|South Africa|2020-07-17	0.0004033436	Africa
Africa|hCoV-19/Kenya/NIC 593/2020|EPI ISL 457844|B.1.1.316|Kenya|2020-03-29	Africa|hCoV-19/South Africa/KRISP-K001386/2020|EPI ISL 515870|C.1|South Africa|2020-07-17	0.0004151320	Africa
Africa|hCoV-19/Kenya/S052/2020|EPI ISL 457932|B.4|Kenya|2020-03-14	Africa|hCoV-19/South Africa/KRISP-K001386/2020|EPI ISL 515870|C.1|South Africa|2020-07-17	0.0008971825	Africa
Africa|hCoV-19/Kenya/S109/2020|EPI ISL 457933|B.4|Kenya|2020-03-23	Africa|hCoV-19/South Africa/KRISP-K001386/2020|EPI ISL 515870|C.1|South Africa|2020-07-17	0.0009045374	Africa
Africa|hCoV-19/Kenya/S299/2020|EPI ISL 457934|B.1.1.1|Kenya|2020-03-29	Africa|hCoV-19/South Africa/KRISP-K001386/2020|EPI ISL 515870|C.1|South Africa|2020-07-17	0.0002739397	Africa
Africa|hCoV-19/Madagascar/IP-01650/2020|EPI ISL 508862|B.1|Madagascar|2020-03-20	Africa|hCoV-19/South Africa/KRISP-K001386/2020|EPI ISL 515870|C.1|South Africa|2020-07-17	0.0005715188	Africa
Africa|hCoV-19/Madagascar/IP-01861/2020|EPI ISL 508863|B.1|Madagascar|2020-03-22	Africa|hCoV-19/South Africa/KRISP-K001386/2020|EPI ISL 515870|C.1|South Africa|2020-07-17	0.0005715189	Africa
Africa|hCoV-19/Mali/M002593/2020|EPI ISL 487446|A|Mali|2020-04-06	Africa|hCoV-19/South Africa/KRISP-K001386/2020|EPI ISL 515870|C.1|South Africa|2020-07-17	0.0007733125	Africa
Africa|hCoV-19/Mali/M002615/2020|EPI ISL 487447|A|Mali|2020-04-06	Africa|hCoV-19/South Africa/KRISP-K001386/2020|EPI ISL 515870|C.1|South Africa|2020-07-17	0.0008071028	Africa
Africa|hCoV-19/Mali/M002616/2020|EPI ISL 487448|A|Mali|2020-04-06	Africa|hCoV-19/South Africa/KRISP-K001386/2020|EPI ISL 515870|C.1|South Africa|2020-07-17	0.0007748831	Africa
Africa|hCoV-19/Mali/M002618/2020|EPI ISL 487449|A|Mali|2020-04-06	Africa|hCoV-19/South Africa/KRISP-K001386/2020|EPI ISL 515870|C.1|South Africa|2020-07-17	0.0008406673	Africa
Africa|hCoV-19/Mali/M002644/2020|EPI ISL 487450|A|Mali|2020-04-08	Africa|hCoV-19/South Africa/KRISP-K001386/2020|EPI ISL 515870|C.1|South Africa|2020-07-17	0.0008743704	Africa
Africa|hCoV-19/Mali/M002659/2020|EPI ISL 487451|A|Mali|2020-04-09	Africa|hCoV-19/South Africa/KRISP-K001386/2020|EPI ISL 515870|C.1|South Africa|2020-07-17	0.0007396753	Africa
Africa|hCoV-19/Mali/M002663/2020|EPI ISL 487452|A|Mali|2020-04-09	Africa|hCoV-19/South Africa/KRISP-K001386/2020|EPI ISL 515870|C.1|South Africa|2020-07-17	0.0009079542	Africa
Africa|hCoV-19/Mali/M002667/2020|EPI ISL 487453|B.1|Mali|2020-04-10	Africa|hCoV-19/South Africa/KRISP-K001386/2020|EPI ISL 515870|C.1|South Africa|2020-07-17	0.0005715189	Africa
Africa|hCoV-19/Mali/M002672/2020|EPI ISL 487454|B|Mali|2020-04-10	Africa|hCoV-19/South Africa/KRISP-K001386/2020|EPI ISL 515870|C.1|South Africa|2020-07-17	0.0007399314	Africa
Africa|hCoV-19/Mali/M002673/2020|EPI ISL 487455|B.1|Mali|2020-04-10	Africa|hCoV-19/South Africa/KRISP-K001386/2020|EPI ISL 515870|C.1|South Africa|2020-07-17	0.0005715074	Africa
Africa|hCoV-19/Mali/M002675/2020|EPI ISL 487456|A|Mali|2020-04-10	Africa|hCoV-19/South Africa/KRISP-K001386/2020|EPI ISL 515870|C.1|South Africa|2020-07-17	0.0008070214	Africa
Africa|hCoV-19/Mali/M002698/2020|EPI ISL 487457|A|Mali|2020-04-12	Africa|hCoV-19/South Africa/KRISP-K001386/2020|EPI ISL 515870|C.1|South Africa|2020-07-17	0.0007742726	Africa
Africa|hCoV-19/Mali/M002700/2020|EPI ISL 487458|B.1|Mali|2020-04-12	Africa|hCoV-19/South Africa/KRISP-K001386/2020|EPI ISL 515870|C.1|South Africa|2020-07-17	0.0007089034	Africa
Africa|hCoV-19/Mali/M002703/2020|EPI ISL 487459|B.1|Mali|2020-04-12	Africa|hCoV-19/South Africa/KRISP-K001386/2020|EPI ISL 515870|C.1|South Africa|2020-07-17	0.0006387695	Africa
Africa|hCoV-19/Mali/M002704/2020|EPI ISL 487460|A|Mali|2020-04-12	Africa|hCoV-19/South Africa/KRISP-K001386/2020|EPI ISL 515870|C.1|South Africa|2020-07-17	0.0007397074	Africa
Africa|hCoV-19/Mali/M002707/2020|EPI ISL 487461|A|Mali|2020-04-12	Africa|hCoV-19/South Africa/KRISP-K001386/2020|EPI ISL 515870|C.1|South Africa|2020-07-17	0.0009079937	Africa
Africa|hCoV-19/Mali/M002758/2020|EPI ISL 487462|B.1|Mali|2020-04-13	Africa|hCoV-19/South Africa/KRISP-K001386/2020|EPI ISL 515870|C.1|South Africa|2020-07-17	0.0006724770	Africa
Africa|hCoV-19/Mali/M002823/2020|EPI ISL 487463|A|Mali|2020-04-14	Africa|hCoV-19/South Africa/KRISP-K001386/2020|EPI ISL 515870|C.1|South Africa|2020-07-17	0.0008406445	Africa
Africa|hCoV-19/Mali/M002824/2020|EPI ISL 487464|B.1.3|Mali|2020-04-14	Africa|hCoV-19/South Africa/KRISP-K001386/2020|EPI ISL 515870|C.1|South Africa|2020-07-17	0.0006724453	Africa
Africa|hCoV-19/Mali/M002826/2020|EPI ISL 487465|A|Mali|2020-04-14	Africa|hCoV-19/South Africa/KRISP-K001386/2020|EPI ISL 515870|C.1|South Africa|2020-07-17	0.0007733799	Africa
Africa|hCoV-19/Mali/M002830/2020|EPI ISL 487466|B.1.275|Mali|2020-04-14	Africa|hCoV-19/South Africa/KRISP-K001386/2020|EPI ISL 515870|C.1|South Africa|2020-07-17	0.0005715189	Africa
Africa|hCoV-19/Morocco/15N/2020|EPI ISL 458150|B.1.1|Morocco|2020-05-15	Africa|hCoV-19/South Africa/KRISP-K001386/2020|EPI ISL 515870|C.1|South Africa|2020-07-17	0.0006395690	Africa
Africa|hCoV-19/Morocco/6887/2020|EPI ISL 459965|B.1.1|Morocco|2020-03-03	Africa|hCoV-19/South Africa/KRISP-K001386/2020|EPI ISL 515870|C.1|South Africa|2020-07-17	0.0003697118	Africa
Africa|hCoV-19/Morocco/6888/2020|EPI ISL 459966|B.1.1|Morocco|2020-03-15	Africa|hCoV-19/South Africa/KRISP-K001386/2020|EPI ISL 515870|C.1|South Africa|2020-07-17	0.0004705820	Africa
Africa|hCoV-19/Morocco/6889/2020|EPI ISL 459967|B.1.5|Morocco|2020-03-15	Africa|hCoV-19/South Africa/KRISP-K001386/2020|EPI ISL 515870|C.1|South Africa|2020-07-17	0.0004749550	Africa
Africa|hCoV-19/Morocco/6890/2020|EPI ISL 459968|B.1.5|Morocco|2020-03-17	Africa|hCoV-19/South Africa/KRISP-K001386/2020|EPI ISL 515870|C.1|South Africa|2020-07-17	0.0005412670	Africa
Africa|hCoV-19/Morocco/6891/2020|EPI ISL 459969|B.1.255|Morocco|2020-03-20	Africa|hCoV-19/South Africa/KRISP-K001386/2020|EPI ISL 515870|C.1|South Africa|2020-07-17	0.0005436438	Africa
Africa|hCoV-19/Morocco/6892/2020|EPI ISL 459970|B.1.5|Morocco|2020-03-17	Africa|hCoV-19/South Africa/KRISP-K001386/2020|EPI ISL 515870|C.1|South Africa|2020-07-17	0.0005439523	Africa
Africa|hCoV-19/Morocco/6893/2020|EPI ISL 459971|B.1.153|Morocco|2020-03-18	Africa|hCoV-19/South Africa/KRISP-K001386/2020|EPI ISL 515870|C.1|South Africa|2020-07-17	0.0007159389	Africa
Africa|hCoV-19/Morocco/6894/2020|EPI ISL 459972|B.1|Morocco|2020-03-20	Africa|hCoV-19/South Africa/KRISP-K001386/2020|EPI ISL 515870|C.1|South Africa|2020-07-17	0.0006724454	Africa
Africa|hCoV-19/Morocco/6895/2020|EPI ISL 459973|B.1.1|Morocco|2020-03-20	Africa|hCoV-19/South Africa/KRISP-K001386/2020|EPI ISL 515870|C.1|South Africa|2020-07-17	0.0004033302	Africa
Africa|hCoV-19/Morocco/6897/2020|EPI ISL 459975|B.1.5|Morocco|2020-03-21	Africa|hCoV-19/South Africa/KRISP-K001386/2020|EPI ISL 515870|C.1|South Africa|2020-07-17	0.0005378966	Africa
Africa|hCoV-19/Morocco/6898/2020|EPI ISL 459976|B.1|Morocco|2020-03-16	Africa|hCoV-19/South Africa/KRISP-K001386/2020|EPI ISL 515870|C.1|South Africa|2020-07-17	0.0006052026	Africa
Africa|hCoV-19/Morocco/6899/2020|EPI ISL 459977|B.1.1|Morocco|2020-04-21	Africa|hCoV-19/South Africa/KRISP-K001386/2020|EPI ISL 515870|C.1|South Africa|2020-07-17	0.0004033477	Africa
Africa|hCoV-19/Morocco/6900/2020|EPI ISL 459978|B.1.1.247|Morocco|2020-04-20	Africa|hCoV-19/South Africa/KRISP-K001386/2020|EPI ISL 515870|C.1|South Africa|2020-07-17	0.0005042372	Africa
Africa|hCoV-19/Morocco/6901/2020|EPI ISL 459979|B.1|Morocco|2020-04-19	Africa|hCoV-19/South Africa/KRISP-K001386/2020|EPI ISL 515870|C.1|South Africa|2020-07-17	0.0006051499	Africa
Africa|hCoV-19/Morocco/6902/2020|EPI ISL 459980|B.1.1|Morocco|2020-04-19	Africa|hCoV-19/South Africa/KRISP-K001386/2020|EPI ISL 515870|C.1|South Africa|2020-07-17	0.0005378639	Africa
Africa|hCoV-19/Morocco/6903/2020|EPI ISL 459981|B.1|Morocco|2020-04-19	Africa|hCoV-19/South Africa/KRISP-K001386/2020|EPI ISL 515870|C.1|South Africa|2020-07-17	0.0007397520	Africa
Africa|hCoV-19/Morocco/6904/2020|EPI ISL 459982|B.1|Morocco|2020-04-18	Africa|hCoV-19/South Africa/KRISP-K001386/2020|EPI ISL 515870|C.1|South Africa|2020-07-17	0.0007061152	Africa
Africa|hCoV-19/Morocco/6905/2020|EPI ISL 459983|B.1.1|Morocco|2020-04-21	Africa|hCoV-19/South Africa/KRISP-K001386/2020|EPI ISL 515870|C.1|South Africa|2020-07-17	0.0004706119	Africa
Africa|hCoV-19/Morocco/6906/2020|EPI ISL 459984|B.1.1|Morocco|2020-04-06	Africa|hCoV-19/South Africa/KRISP-K001386/2020|EPI ISL 515870|C.1|South Africa|2020-07-17	0.0003697118	Africa
Africa|hCoV-19/Morocco/AZ183/2020|EPI ISL 476026|B.1.1|Morocco|2020-05-11	Africa|hCoV-19/South Africa/KRISP-K001386/2020|EPI ISL 515870|C.1|South Africa|2020-07-17	0.0005715169	Africa
Africa|hCoV-19/Morocco/CA24/2020|EPI ISL 476025|B.1.1|Morocco|2020-05-02	Africa|hCoV-19/South Africa/KRISP-K001386/2020|EPI ISL 515870|C.1|South Africa|2020-07-17	0.0007061196	Africa
Africa|hCoV-19/Morocco/HMIMV-Rabat102-03/2020|EPI ISL 471456|B.1|Morocco|2020-03-31	Africa|hCoV-19/South Africa/KRISP-K001386/2020|EPI ISL 515870|C.1|South Africa|2020-07-17	0.0007061126	Africa
Africa|hCoV-19/Morocco/HMIMV-Rabat1025-04/2020|EPI ISL 471457|B.1|Morocco|2020-04-13	Africa|hCoV-19/South Africa/KRISP-K001386/2020|EPI ISL 515870|C.1|South Africa|2020-07-17	0.0006388251	Africa
Africa|hCoV-19/Morocco/HMIMV-Rabat1429-04/2020|EPI ISL 471458|B.1|Morocco|2020-04-19	Africa|hCoV-19/South Africa/KRISP-K001386/2020|EPI ISL 515870|C.1|South Africa|2020-07-17	0.0007397867	Africa
Africa|hCoV-19/Morocco/HMIMV-Rabat1435-04/2020|EPI ISL 471459|B.1|Morocco|2020-04-19	Africa|hCoV-19/South Africa/KRISP-K001386/2020|EPI ISL 515870|C.1|South Africa|2020-07-17	0.0006051641	Africa
Africa|hCoV-19/Morocco/HMIMV-Rabat1462-04/2020|EPI ISL 471460|B.1|Morocco|2020-04-19	Africa|hCoV-19/South Africa/KRISP-K001386/2020|EPI ISL 515870|C.1|South Africa|2020-07-17	0.0007061151	Africa
Africa|hCoV-19/Morocco/OUA677-19/2020|EPI ISL 451400|B.1.5|Morocco|2020-04-23	Africa|hCoV-19/South Africa/KRISP-K001386/2020|EPI ISL 515870|C.1|South Africa|2020-07-17	0.0006051905	Africa
Africa|hCoV-19/Morocco/RA85/2020|EPI ISL 467299|B.1|Morocco|2020-05-21	Africa|hCoV-19/South Africa/KRISP-K001386/2020|EPI ISL 515870|C.1|South Africa|2020-07-17	0.0010765131	Africa
Africa|hCoV-19/Morocco/RMPS-01/2020|EPI ISL 469017|B.1|Morocco|2020-04-13	Africa|hCoV-19/South Africa/KRISP-K001386/2020|EPI ISL 515870|C.1|South Africa|2020-07-17	0.0005715189	Africa
Africa|hCoV-19/Morocco/RMPS-02/2020|EPI ISL 469049|B.1|Morocco|2020-03-30	Africa|hCoV-19/South Africa/KRISP-K001386/2020|EPI ISL 515870|C.1|South Africa|2020-07-17	0.0005715438	Africa
Africa|hCoV-19/Morocco/RMPS-03/2020|EPI ISL 469051|B.1|Morocco|2020-04-03	Africa|hCoV-19/South Africa/KRISP-K001386/2020|EPI ISL 515870|C.1|South Africa|2020-07-17	0.0006724453	Africa
Africa|hCoV-19/Morocco/RMPS-04/2020|EPI ISL 469052|B.1|Morocco|2020-03-30	Africa|hCoV-19/South Africa/KRISP-K001386/2020|EPI ISL 515870|C.1|South Africa|2020-07-17	0.0005715189	Africa
Africa|hCoV-19/Morocco/RMPS-05/2020|EPI ISL 469053|B.1|Morocco|2020-03-30	Africa|hCoV-19/South Africa/KRISP-K001386/2020|EPI ISL 515870|C.1|South Africa|2020-07-17	0.0005378893	Africa
Africa|hCoV-19/Morocco/RMPS-06/2020|EPI ISL 469054|B.1|Morocco|2020-04-01	Africa|hCoV-19/South Africa/KRISP-K001386/2020|EPI ISL 515870|C.1|South Africa|2020-07-17	0.0005715189	Africa
Africa|hCoV-19/Morocco/RMPS-12/2020|EPI ISL 482737|B.1.1|Morocco|2020-05-08	Africa|hCoV-19/South Africa/KRISP-K001386/2020|EPI ISL 515870|C.1|South Africa|2020-07-17	0.0005816382	Africa
Africa|hCoV-19/Morocco/RMPS-13/2020|EPI ISL 482738|B.1|Morocco|2020-04-10	Africa|hCoV-19/South Africa/KRISP-K001386/2020|EPI ISL 515870|C.1|South Africa|2020-07-17	0.0005816064	Africa
Africa|hCoV-19/Morocco/RMPS-14/2020|EPI ISL 482739|B.1|Morocco|2020-04-22	Africa|hCoV-19/South Africa/KRISP-K001386/2020|EPI ISL 515870|C.1|South Africa|2020-07-17	0.0005582427	Africa
Africa|hCoV-19/Morocco/refstage1/2020|EPI ISL 476559|B.1.5|Morocco|2020-02-27	Africa|hCoV-19/South Africa/KRISP-K001386/2020|EPI ISL 515870|C.1|South Africa|2020-07-17	0.0004706140	Africa
Africa|hCoV-19/Nigeria/AB03-CV135/2020|EPI ISL 527872|B.1.5|Nigeria|2020-05-12	Africa|hCoV-19/South Africa/KRISP-K001386/2020|EPI ISL 515870|C.1|South Africa|2020-07-17	0.0006116659	Africa
Africa|hCoV-19/Nigeria/ED01-CV155/2020|EPI ISL 527873|B.40|Nigeria|2020-02-21	Africa|hCoV-19/South Africa/KRISP-K001386/2020|EPI ISL 515870|C.1|South Africa|2020-07-17	0.0008070008	Africa
Africa|hCoV-19/Nigeria/ED02-CV156/2020|EPI ISL 527874|B.40|Nigeria|2020-03-23	Africa|hCoV-19/South Africa/KRISP-K001386/2020|EPI ISL 515870|C.1|South Africa|2020-07-17	0.0007060535	Africa
Africa|hCoV-19/Nigeria/ED03-CV157/2020|EPI ISL 527875|B.40|Nigeria|2020-03-26	Africa|hCoV-19/South Africa/KRISP-K001386/2020|EPI ISL 515870|C.1|South Africa|2020-07-17	0.0008674189	Africa
Africa|hCoV-19/Nigeria/ED04-CV158/2020|EPI ISL 527876|A|Nigeria|2020-03-25	Africa|hCoV-19/South Africa/KRISP-K001386/2020|EPI ISL 515870|C.1|South Africa|2020-07-17	0.0008070353	Africa
Africa|hCoV-19/Nigeria/ED06-CV159/2020|EPI ISL 527877|A|Nigeria|2020-03-25	Africa|hCoV-19/South Africa/KRISP-K001386/2020|EPI ISL 515870|C.1|South Africa|2020-07-17	0.0007988807	Africa
Africa|hCoV-19/Nigeria/ED07-CV160/2020|EPI ISL 527878|B.40|Nigeria|2020-03-31	Africa|hCoV-19/South Africa/KRISP-K001386/2020|EPI ISL 515870|C.1|South Africa|2020-07-17	0.0008407318	Africa
Africa|hCoV-19/Nigeria/ED1010-CV215/2020|EPI ISL 527879|B.1.1.229|Nigeria|2020-05-04	Africa|hCoV-19/South Africa/KRISP-K001386/2020|EPI ISL 515870|C.1|South Africa|2020-07-17	0.0004369601	Africa
Africa|hCoV-19/Nigeria/ED18-CV161/2020|EPI ISL 527880|B.1.5|Nigeria|2020-03-25	Africa|hCoV-19/South Africa/KRISP-K001386/2020|EPI ISL 515870|C.1|South Africa|2020-07-17	0.0005053821	Africa
Africa|hCoV-19/Nigeria/ED20-CV162/2020|EPI ISL 527881|B.1|Nigeria|2020-03-30	Africa|hCoV-19/South Africa/KRISP-K001386/2020|EPI ISL 515870|C.1|South Africa|2020-07-17	0.0005715190	Africa
Africa|hCoV-19/Nigeria/ED25-CV163/2020|EPI ISL 527882|B.1.5|Nigeria|2020-05-09	Africa|hCoV-19/South Africa/KRISP-K001386/2020|EPI ISL 515870|C.1|South Africa|2020-07-17	0.0005042390	Africa
Africa|hCoV-19/Nigeria/ED32-CV164/2020|EPI ISL 527883|B.1.5|Nigeria|2020-05-18	Africa|hCoV-19/South Africa/KRISP-K001386/2020|EPI ISL 515870|C.1|South Africa|2020-07-17	0.0005086785	Africa
Africa|hCoV-19/Nigeria/ED46-CV165/2020|EPI ISL 527884|B.1.1.229|Nigeria|2020-04-24	Africa|hCoV-19/South Africa/KRISP-K001386/2020|EPI ISL 515870|C.1|South Africa|2020-07-17	0.0005042285	Africa
Africa|hCoV-19/Nigeria/ED48-CV193/2020|EPI ISL 527885|B.1.5|Nigeria|2020-04-26	Africa|hCoV-19/South Africa/KRISP-K001386/2020|EPI ISL 515870|C.1|South Africa|2020-07-17	0.0004820323	Africa
Africa|hCoV-19/Nigeria/EK025-CV58/2020|EPI ISL 487098|B.1.1.71|Nigeria|2020-04-19	Africa|hCoV-19/South Africa/KRISP-K001386/2020|EPI ISL 515870|C.1|South Africa|2020-07-17	0.0005163870	Africa
Africa|hCoV-19/Nigeria/EK084-CV50/2020|EPI ISL 487105|B.1.1.71|Nigeria|2020-04-23	Africa|hCoV-19/South Africa/KRISP-K001386/2020|EPI ISL 515870|C.1|South Africa|2020-07-17	0.0005042241	Africa
Africa|hCoV-19/Nigeria/EK220-CV54/2020|EPI ISL 487102|B.1.1|Nigeria|2020-05-14	Africa|hCoV-19/South Africa/KRISP-K001386/2020|EPI ISL 515870|C.1|South Africa|2020-07-17	0.0004711629	Africa
Africa|hCoV-19/Nigeria/EK254-CV60/2020|EPI ISL 487096|B.1.1|Nigeria|2020-05-19	Africa|hCoV-19/South Africa/KRISP-K001386/2020|EPI ISL 515870|C.1|South Africa|2020-07-17	0.0004835442	Africa
Africa|hCoV-19/Nigeria/EK291-CV115/2020|EPI ISL 527887|B.1.1|Nigeria|2020-06-02	Africa|hCoV-19/South Africa/KRISP-K001386/2020|EPI ISL 515870|C.1|South Africa|2020-07-17	0.0004370066	Africa
Africa|hCoV-19/Nigeria/KW017-CV24/2020|EPI ISL 455362|B.1.255|Nigeria|2020-04-10	Africa|hCoV-19/South Africa/KRISP-K001386/2020|EPI ISL 515870|C.1|South Africa|2020-07-17	0.0006051763	Africa
Africa|hCoV-19/Nigeria/KW298-CV48/2020|EPI ISL 487107|A|Nigeria|2020-05-08	Africa|hCoV-19/South Africa/KRISP-K001386/2020|EPI ISL 515870|C.1|South Africa|2020-07-17	0.0008743292	Africa
Africa|hCoV-19/Nigeria/KW326-CV52/2020|EPI ISL 487103|B.1.1|Nigeria|2020-05-09	Africa|hCoV-19/South Africa/KRISP-K001386/2020|EPI ISL 515870|C.1|South Africa|2020-07-17	0.0004393711	Africa
Africa|hCoV-19/Nigeria/Lagos01/2020|EPI ISL 413550|B.1.1|Nigeria|2020-02-27	Africa|hCoV-19/South Africa/KRISP-K001386/2020|EPI ISL 515870|C.1|South Africa|2020-07-17	0.0004084171	Africa
Africa|hCoV-19/Nigeria/NG57752/2020|EPI ISL 462992|B.1.1|Nigeria|2020-03	Africa|hCoV-19/South Africa/KRISP-K001386/2020|EPI ISL 515870|C.1|South Africa|2020-07-17	0.0004374887	Africa
Africa|hCoV-19/Nigeria/OG007-CV22/2020|EPI ISL 455412|B.40|Nigeria|2020-03-29	Africa|hCoV-19/South Africa/KRISP-K001386/2020|EPI ISL 515870|C.1|South Africa|2020-07-17	0.0007397223	Africa
Africa|hCoV-19/Nigeria/ON191-CV49/2020|EPI ISL 487106|B.1.246|Nigeria|2020-06-30	Africa|hCoV-19/South Africa/KRISP-K001386/2020|EPI ISL 515870|C.1|South Africa|2020-07-17	0.0006756932	Africa
Africa|hCoV-19/Nigeria/ON505-CV43/2020|EPI ISL 487112|B.1.246|Nigeria|2020-05-24	Africa|hCoV-19/South Africa/KRISP-K001386/2020|EPI ISL 515870|C.1|South Africa|2020-07-17	0.0007397196	Africa
Africa|hCoV-19/Nigeria/ON507-CV44/2020|EPI ISL 487111|B.1.1.10|Nigeria|2020-05-24	Africa|hCoV-19/South Africa/KRISP-K001386/2020|EPI ISL 515870|C.1|South Africa|2020-07-17	0.0005048278	Africa
Africa|hCoV-19/Nigeria/ON595-CV121/2020|EPI ISL 527888|B.1.1.90|Nigeria|2020-06-03	Africa|hCoV-19/South Africa/KRISP-K001386/2020|EPI ISL 515870|C.1|South Africa|2020-07-17	0.0005378765	Africa
Africa|hCoV-19/Nigeria/ON705-CV153/2020|EPI ISL 527889|B.1.1.1|Nigeria|2020-06-09	Africa|hCoV-19/South Africa/KRISP-K001386/2020|EPI ISL 515870|C.1|South Africa|2020-07-17	0.0003697280	Africa
Africa|hCoV-19/Nigeria/ON752-CV144/2020|EPI ISL 527890|B.1|Nigeria|2020-06-11	Africa|hCoV-19/South Africa/KRISP-K001386/2020|EPI ISL 515870|C.1|South Africa|2020-07-17	0.0007065806	Africa
Africa|hCoV-19/Nigeria/ON920-CV152/2020|EPI ISL 527891|B.1.1.220|Nigeria|2020-06-16	Africa|hCoV-19/South Africa/KRISP-K001386/2020|EPI ISL 515870|C.1|South Africa|2020-07-17	0.0005384919	Africa
Africa|hCoV-19/Nigeria/ON969-CV145/2020|EPI ISL 527892|B.1.1|Nigeria|2020-06-17	Africa|hCoV-19/South Africa/KRISP-K001386/2020|EPI ISL 515870|C.1|South Africa|2020-07-17	0.0005379107	Africa
Africa|hCoV-19/Nigeria/OS016-CV3/2020|EPI ISL 455413|B.40|Nigeria|2020-03-27	Africa|hCoV-19/South Africa/KRISP-K001386/2020|EPI ISL 515870|C.1|South Africa|2020-07-17	0.0007081484	Africa
Africa|hCoV-19/Nigeria/OS030-CV5/2020|EPI ISL 455415|A|Nigeria|2020-03-29	Africa|hCoV-19/South Africa/KRISP-K001386/2020|EPI ISL 515870|C.1|South Africa|2020-07-17	0.0009757869	Africa
Africa|hCoV-19/Nigeria/OS055-CV8/2020|EPI ISL 455418|A|Nigeria|2020-03-29	Africa|hCoV-19/South Africa/KRISP-K001386/2020|EPI ISL 515870|C.1|South Africa|2020-07-17	0.0009668234	Africa
Africa|hCoV-19/Nigeria/OS060-CV9/2020|EPI ISL 455419|B.1|Nigeria|2020-03-29	Africa|hCoV-19/South Africa/KRISP-K001386/2020|EPI ISL 515870|C.1|South Africa|2020-07-17	0.0007121161	Africa
Africa|hCoV-19/Nigeria/OS070-CV11/2020|EPI ISL 455422|A|Nigeria|2020-03-29	Africa|hCoV-19/South Africa/KRISP-K001386/2020|EPI ISL 515870|C.1|South Africa|2020-07-17	0.0009416640	Africa
Africa|hCoV-19/Nigeria/OS085-CV14/2020|EPI ISL 455424|A|Nigeria|2020-03-29	Africa|hCoV-19/South Africa/KRISP-K001386/2020|EPI ISL 515870|C.1|South Africa|2020-07-17	0.0008407009	Africa
Africa|hCoV-19/Nigeria/OS125-CV20/2020|EPI ISL 455427|A|Nigeria|2020-03-29	Africa|hCoV-19/South Africa/KRISP-K001386/2020|EPI ISL 515870|C.1|South Africa|2020-07-17	0.0009445338	Africa
Africa|hCoV-19/Nigeria/OS294-CV42/2020|EPI ISL 487113|B.1.5|Nigeria|2020-04-23	Africa|hCoV-19/South Africa/KRISP-K001386/2020|EPI ISL 515870|C.1|South Africa|2020-07-17	0.0005715297	Africa
Africa|hCoV-19/Nigeria/OS524-CV45/2020|EPI ISL 487110|B.1.22|Nigeria|2020-05-11	Africa|hCoV-19/South Africa/KRISP-K001386/2020|EPI ISL 515870|C.1|South Africa|2020-07-17	0.0006724453	Africa
Africa|hCoV-19/Nigeria/OS589-CV46/2020|EPI ISL 487109|B.1.22|Nigeria|2020-05-29	Africa|hCoV-19/South Africa/KRISP-K001386/2020|EPI ISL 515870|C.1|South Africa|2020-07-17	0.0007063263	Africa
Africa|hCoV-19/Nigeria/OY008-CV29/2020|EPI ISL 455429|B.1|Nigeria|2020-03-27	Africa|hCoV-19/South Africa/KRISP-K001386/2020|EPI ISL 515870|C.1|South Africa|2020-07-17	0.0005715188	Africa
Africa|hCoV-19/Nigeria/OY045A-CV35/2020|EPI ISL 455431|B.40|Nigeria|2020-04-02	Africa|hCoV-19/South Africa/KRISP-K001386/2020|EPI ISL 515870|C.1|South Africa|2020-07-17	0.0007062197	Africa
Africa|hCoV-19/Nigeria/OY094-CV57/2020|EPI ISL 487099|B.1.1.102|Nigeria|2020-04-24	Africa|hCoV-19/South Africa/KRISP-K001386/2020|EPI ISL 515870|C.1|South Africa|2020-07-17	0.0004369879	Africa
Africa|hCoV-19/Nigeria/OY175-CV51/2020|EPI ISL 487104|B.1|Nigeria|2020-05-03	Africa|hCoV-19/South Africa/KRISP-K001386/2020|EPI ISL 515870|C.1|South Africa|2020-07-17	0.0006824803	Africa
Africa|hCoV-19/Nigeria/OY233-CV66/2020|EPI ISL 487091|B.1.246|Nigeria|2020-05-13	Africa|hCoV-19/South Africa/KRISP-K001386/2020|EPI ISL 515870|C.1|South Africa|2020-07-17	0.0008406980	Africa
Africa|hCoV-19/Nigeria/OY260-CV55/2020|EPI ISL 487101|B.1.265|Nigeria|2020-05-16	Africa|hCoV-19/South Africa/KRISP-K001386/2020|EPI ISL 515870|C.1|South Africa|2020-07-17	0.0007397196	Africa
Africa|hCoV-19/Nigeria/OY592-CV167/2020|EPI ISL 527898|B.1.265|Nigeria|2020-06-10	Africa|hCoV-19/South Africa/KRISP-K001386/2020|EPI ISL 515870|C.1|South Africa|2020-07-17	0.0008407461	Africa
Africa|hCoV-19/Nigeria/OY595-CV168/2020|EPI ISL 527899|B.1.265|Nigeria|2020-06-09	Africa|hCoV-19/South Africa/KRISP-K001386/2020|EPI ISL 515870|C.1|South Africa|2020-07-17	0.0008691160	Africa
Africa|hCoV-19/Nigeria/OY598-CV169/2020|EPI ISL 527900|B.1.1|Nigeria|2020-06-09	Africa|hCoV-19/South Africa/KRISP-K001386/2020|EPI ISL 515870|C.1|South Africa|2020-07-17	0.0006538923	Africa
Africa|hCoV-19/Nigeria/OY605-CV170/2020|EPI ISL 527901|B.1.1|Nigeria|2020-06-12	Africa|hCoV-19/South Africa/KRISP-K001386/2020|EPI ISL 515870|C.1|South Africa|2020-07-17	0.0006723852	Africa
Africa|hCoV-19/Nigeria/OY608-CV172/2020|EPI ISL 527903|B.1.1|Nigeria|2020-06-11	Africa|hCoV-19/South Africa/KRISP-K001386/2020|EPI ISL 515870|C.1|South Africa|2020-07-17	0.0004751307	Africa
Africa|hCoV-19/Nigeria/OY612-CV173/2020|EPI ISL 527904|B.1.1|Nigeria|2020-06-13	Africa|hCoV-19/South Africa/KRISP-K001386/2020|EPI ISL 515870|C.1|South Africa|2020-07-17	0.0005383357	Africa
Africa|hCoV-19/Nigeria/OY616-CV174/2020|EPI ISL 527905|B.1.1|Nigeria|2020-06-12	Africa|hCoV-19/South Africa/KRISP-K001386/2020|EPI ISL 515870|C.1|South Africa|2020-07-17	0.0006733825	Africa
Africa|hCoV-19/Nigeria/OY625-CV182/2020|EPI ISL 527909|B.1.1|Nigeria|2020-06-13	Africa|hCoV-19/South Africa/KRISP-K001386/2020|EPI ISL 515870|C.1|South Africa|2020-07-17	0.0005442860	Africa
Africa|hCoV-19/Nigeria/OY626-CV183/2020|EPI ISL 527910|B.1.1|Nigeria|2020-06-13	Africa|hCoV-19/South Africa/KRISP-K001386/2020|EPI ISL 515870|C.1|South Africa|2020-07-17	0.0005422385	Africa
Africa|hCoV-19/Nigeria/OY627-CV184/2020|EPI ISL 527911|B.1.1|Nigeria|2020-06-13	Africa|hCoV-19/South Africa/KRISP-K001386/2020|EPI ISL 515870|C.1|South Africa|2020-07-17	0.0004034883	Africa
Africa|hCoV-19/Nigeria/OY628-CV185/2020|EPI ISL 527912|B.1.1|Nigeria|2020-06-13	Africa|hCoV-19/South Africa/KRISP-K001386/2020|EPI ISL 515870|C.1|South Africa|2020-07-17	0.0006387949	Africa
Africa|hCoV-19/Nigeria/OY633-CV189/2020|EPI ISL 527914|B.1.1.71|Nigeria|2020-06-16	Africa|hCoV-19/South Africa/KRISP-K001386/2020|EPI ISL 515870|C.1|South Africa|2020-07-17	0.0006051356	Africa
Africa|hCoV-19/Nigeria/OY636-CV192/2020|EPI ISL 527915|B.1.1|Nigeria|2020-06-17	Africa|hCoV-19/South Africa/KRISP-K001386/2020|EPI ISL 515870|C.1|South Africa|2020-07-17	0.0005042052	Africa
Africa|hCoV-19/Senegal/003/2020|EPI ISL 418206|B.1.356|Senegal|2020-02-28	Africa|hCoV-19/South Africa/KRISP-K001386/2020|EPI ISL 515870|C.1|South Africa|2020-07-17	0.0006066588	Africa
Africa|hCoV-19/Senegal/016/2020|EPI ISL 418207|B.1.356|Senegal|2020-03-02	Africa|hCoV-19/South Africa/KRISP-K001386/2020|EPI ISL 515870|C.1|South Africa|2020-07-17	0.0006051498	Africa
Africa|hCoV-19/Senegal/020/2020|EPI ISL 418208|B.1.356|Senegal|2020-03-04	Africa|hCoV-19/South Africa/KRISP-K001386/2020|EPI ISL 515870|C.1|South Africa|2020-07-17	0.0006068430	Africa
Africa|hCoV-19/Senegal/026/2020|EPI ISL 418209|B.1.356|Senegal|2020-03-03	Africa|hCoV-19/South Africa/KRISP-K001386/2020|EPI ISL 515870|C.1|South Africa|2020-07-17	0.0006387823	Africa
Africa|hCoV-19/Senegal/073/2020|EPI ISL 418210|B.1|Senegal|2020-03-10	Africa|hCoV-19/South Africa/KRISP-K001386/2020|EPI ISL 515870|C.1|South Africa|2020-07-17	0.0005042610	Africa
Africa|hCoV-19/Senegal/082/2020|EPI ISL 418211|B.1|Senegal|2020-03-11	Africa|hCoV-19/South Africa/KRISP-K001386/2020|EPI ISL 515870|C.1|South Africa|2020-07-17	0.0005044984	Africa
Africa|hCoV-19/Senegal/087/2020|EPI ISL 418212|B.1|Senegal|2020-03-11	Africa|hCoV-19/South Africa/KRISP-K001386/2020|EPI ISL 515870|C.1|South Africa|2020-07-17	0.0005057740	Africa
Africa|hCoV-19/Senegal/094/2020|EPI ISL 418213|B.1|Senegal|2020-03-12	Africa|hCoV-19/South Africa/KRISP-K001386/2020|EPI ISL 515870|C.1|South Africa|2020-07-17	0.0005383960	Africa
Africa|hCoV-19/Senegal/102/2020|EPI ISL 418214|B.1|Senegal|2020-03-12	Africa|hCoV-19/South Africa/KRISP-K001386/2020|EPI ISL 515870|C.1|South Africa|2020-07-17	0.0004887192	Africa
Africa|hCoV-19/Senegal/119/2020|EPI ISL 418215|B.1|Senegal|2020-03-12	Africa|hCoV-19/South Africa/KRISP-K001386/2020|EPI ISL 515870|C.1|South Africa|2020-07-17	0.0005759638	Africa
Africa|hCoV-19/Senegal/1351/2020|EPI ISL 480556|B.6|Senegal|2020-03-28	Africa|hCoV-19/South Africa/KRISP-K001386/2020|EPI ISL 515870|C.1|South Africa|2020-07-17	0.0007076546	Africa
Africa|hCoV-19/Senegal/136/2020|EPI ISL 418216|A.2|Senegal|2020-03-13	Africa|hCoV-19/South Africa/KRISP-K001386/2020|EPI ISL 515870|C.1|South Africa|2020-07-17	0.0008743261	Africa
Africa|hCoV-19/Senegal/139/2020|EPI ISL 418217|B.1|Senegal|2020-03-13	Africa|hCoV-19/South Africa/KRISP-K001386/2020|EPI ISL 515870|C.1|South Africa|2020-07-17	0.0005413171	Africa
Africa|hCoV-19/Senegal/1683/2020|EPI ISL 480783|B.1|Senegal|2020-03-31	Africa|hCoV-19/South Africa/KRISP-K001386/2020|EPI ISL 515870|C.1|South Africa|2020-07-17	0.0005391525	Africa
Africa|hCoV-19/Senegal/1749/2020|EPI ISL 480787|B.1|Senegal|2020-03-31	Africa|hCoV-19/South Africa/KRISP-K001386/2020|EPI ISL 515870|C.1|South Africa|2020-07-17	0.0005402866	Africa
Africa|hCoV-19/Senegal/1966/2020|EPI ISL 480789|A.11|Senegal|2020-04-01	Africa|hCoV-19/South Africa/KRISP-K001386/2020|EPI ISL 515870|C.1|South Africa|2020-07-17	0.0008410437	Africa
Africa|hCoV-19/Senegal/2840/2020|EPI ISL 481220|B.1|Senegal|2020-04-06	Africa|hCoV-19/South Africa/KRISP-K001386/2020|EPI ISL 515870|C.1|South Africa|2020-07-17	0.0007264138	Africa
Africa|hCoV-19/Senegal/2865/2020|EPI ISL 481234|B.1|Senegal|2020-04-07	Africa|hCoV-19/South Africa/KRISP-K001386/2020|EPI ISL 515870|C.1|South Africa|2020-07-17	0.0007541710	Africa
Africa|hCoV-19/Senegal/306/2020|EPI ISL 420069|B.3|Senegal|2020-03-17	Africa|hCoV-19/South Africa/KRISP-K001386/2020|EPI ISL 515870|C.1|South Africa|2020-07-17	0.0006724344	Africa
Africa|hCoV-19/Senegal/315/2020|EPI ISL 420070|B.1|Senegal|2020-03-17	Africa|hCoV-19/South Africa/KRISP-K001386/2020|EPI ISL 515870|C.1|South Africa|2020-07-17	0.0005714940	Africa
Africa|hCoV-19/Senegal/328/2020|EPI ISL 420071|B.1|Senegal|2020-03-17	Africa|hCoV-19/South Africa/KRISP-K001386/2020|EPI ISL 515870|C.1|South Africa|2020-07-17	0.0007893036	Africa
Africa|hCoV-19/Senegal/3331/2020|EPI ISL 481235|B.1.5|Senegal|2020-04-09	Africa|hCoV-19/South Africa/KRISP-K001386/2020|EPI ISL 515870|C.1|South Africa|2020-07-17	0.0005046292	Africa
Africa|hCoV-19/Senegal/370/2020|EPI ISL 420072|B.1|Senegal|2020-03-18	Africa|hCoV-19/South Africa/KRISP-K001386/2020|EPI ISL 515870|C.1|South Africa|2020-07-17	0.0006067058	Africa
Africa|hCoV-19/Senegal/382/2020|EPI ISL 420073|B.1|Senegal|2020-03-19	Africa|hCoV-19/South Africa/KRISP-K001386/2020|EPI ISL 515870|C.1|South Africa|2020-07-17	0.0006052026	Africa
Africa|hCoV-19/Senegal/45436/2020|EPI ISL 498238|B.1.1|Senegal|2020-05-27	Africa|hCoV-19/South Africa/KRISP-K001386/2020|EPI ISL 515870|C.1|South Africa|2020-07-17	0.0004707701	Africa
Africa|hCoV-19/Senegal/45557/2020|EPI ISL 498239|B.1.1|Senegal|2020-05-27	Africa|hCoV-19/South Africa/KRISP-K001386/2020|EPI ISL 515870|C.1|South Africa|2020-07-17	0.0005419827	Africa
Africa|hCoV-19/Senegal/52357/2020|EPI ISL 498240|B.1.5.12|Senegal|2020-06-03	Africa|hCoV-19/South Africa/KRISP-K001386/2020|EPI ISL 515870|C.1|South Africa|2020-07-17	0.0007783151	Africa
Africa|hCoV-19/Senegal/52907/2020|EPI ISL 498241|B.1.5.12|Senegal|2020-06-05	Africa|hCoV-19/South Africa/KRISP-K001386/2020|EPI ISL 515870|C.1|South Africa|2020-07-17	0.0010082644	Africa
Africa|hCoV-19/Senegal/55499/2020|EPI ISL 498242|B.1.5|Senegal|2020-06-07	Africa|hCoV-19/South Africa/KRISP-K001386/2020|EPI ISL 515870|C.1|South Africa|2020-07-17	0.0006062439	Africa
Africa|hCoV-19/Senegal/55703/2020|EPI ISL 477148|B.1.356|Senegal|2020-06-07	Africa|hCoV-19/South Africa/KRISP-K001386/2020|EPI ISL 515870|C.1|South Africa|2020-07-17	0.0006961362	Africa
Africa|hCoV-19/Senegal/55728/2020|EPI ISL 477150|B.1.5.12|Senegal|2020-06-07	Africa|hCoV-19/South Africa/KRISP-K001386/2020|EPI ISL 515870|C.1|South Africa|2020-07-17	0.0006782520	Africa
Africa|hCoV-19/Senegal/55738/2020|EPI ISL 477141|B.1.5.12|Senegal|2020-06-07	Africa|hCoV-19/South Africa/KRISP-K001386/2020|EPI ISL 515870|C.1|South Africa|2020-07-17	0.0008308077	Africa
Africa|hCoV-19/Senegal/55752/2020|EPI ISL 477149|B.1.5.12|Senegal|2020-06-07	Africa|hCoV-19/South Africa/KRISP-K001386/2020|EPI ISL 515870|C.1|South Africa|2020-07-17	0.0006488011	Africa
Africa|hCoV-19/Senegal/57065/2020|EPI ISL 476148|B.1.1.44|Senegal|2020-06-09	Africa|hCoV-19/South Africa/KRISP-K001386/2020|EPI ISL 515870|C.1|South Africa|2020-07-17	0.0004714739	Africa
Africa|hCoV-19/Senegal/5718/2020|EPI ISL 481236|B.1|Senegal|2020-04-18	Africa|hCoV-19/South Africa/KRISP-K001386/2020|EPI ISL 515870|C.1|South Africa|2020-07-17	0.0006082518	Africa
Africa|hCoV-19/Senegal/57273/2020|EPI ISL 498243|B.1.5.12|Senegal|2020-06-07	Africa|hCoV-19/South Africa/KRISP-K001386/2020|EPI ISL 515870|C.1|South Africa|2020-07-17	0.0006724547	Africa
Africa|hCoV-19/Senegal/57476/2020|EPI ISL 476149|B.1.5.12|Senegal|2020-06-06	Africa|hCoV-19/South Africa/KRISP-K001386/2020|EPI ISL 515870|C.1|South Africa|2020-07-17	0.0008116135	Africa
Africa|hCoV-19/Senegal/57503/2020|EPI ISL 498244|B.1.5.12|Senegal|2020-06-09	Africa|hCoV-19/South Africa/KRISP-K001386/2020|EPI ISL 515870|C.1|South Africa|2020-07-17	0.0008135549	Africa
Africa|hCoV-19/Senegal/57540/2020|EPI ISL 476491|B.1.5.12|Senegal|2020-06-09	Africa|hCoV-19/South Africa/KRISP-K001386/2020|EPI ISL 515870|C.1|South Africa|2020-07-17	0.0008839034	Africa
Africa|hCoV-19/Senegal/5766/2020|EPI ISL 481237|B.1.5.12|Senegal|2020-04-17	Africa|hCoV-19/South Africa/KRISP-K001386/2020|EPI ISL 515870|C.1|South Africa|2020-07-17	0.0006724610	Africa
Africa|hCoV-19/Senegal/5770/2020|EPI ISL 481238|B.1|Senegal|2020-04-17	Africa|hCoV-19/South Africa/KRISP-K001386/2020|EPI ISL 515870|C.1|South Africa|2020-07-17	0.0005587629	Africa
Africa|hCoV-19/Senegal/5785/2020|EPI ISL 481239|B.1.5.12|Senegal|2020-04-17	Africa|hCoV-19/South Africa/KRISP-K001386/2020|EPI ISL 515870|C.1|South Africa|2020-07-17	0.0006390123	Africa
Africa|hCoV-19/Senegal/5971/2020|EPI ISL 481240|B.1.5|Senegal|2020-04-18	Africa|hCoV-19/South Africa/KRISP-K001386/2020|EPI ISL 515870|C.1|South Africa|2020-07-17	0.0005752647	Africa
Africa|hCoV-19/Senegal/5986/2020|EPI ISL 481243|B.1|Senegal|2020-04-18	Africa|hCoV-19/South Africa/KRISP-K001386/2020|EPI ISL 515870|C.1|South Africa|2020-07-17	0.0005716559	Africa
Africa|hCoV-19/Senegal/600/2020|EPI ISL 420074|B.1.5|Senegal|2020-03-20	Africa|hCoV-19/South Africa/KRISP-K001386/2020|EPI ISL 515870|C.1|South Africa|2020-07-17	0.0005378912	Africa
Africa|hCoV-19/Senegal/611/2020|EPI ISL 420076|B.1|Senegal|2020-03-20	Africa|hCoV-19/South Africa/KRISP-K001386/2020|EPI ISL 515870|C.1|South Africa|2020-07-17	0.0005715438	Africa
Africa|hCoV-19/Senegal/618/2020|EPI ISL 420077|A|Senegal|2020-03-20	Africa|hCoV-19/South Africa/KRISP-K001386/2020|EPI ISL 515870|C.1|South Africa|2020-07-17	0.0008070214	Africa
Africa|hCoV-19/Senegal/620/2020|EPI ISL 420078|A.11|Senegal|2020-03-20	Africa|hCoV-19/South Africa/KRISP-K001386/2020|EPI ISL 515870|C.1|South Africa|2020-07-17	0.0008088978	Africa
Africa|hCoV-19/Senegal/62365/2020|EPI ISL 476492|B.1.5.12|Senegal|2020-06-10	Africa|hCoV-19/South Africa/KRISP-K001386/2020|EPI ISL 515870|C.1|South Africa|2020-07-17	0.0006388123	Africa
Africa|hCoV-19/Senegal/62368/2020|EPI ISL 476493|B.1.1|Senegal|2020-06-10	Africa|hCoV-19/South Africa/KRISP-K001386/2020|EPI ISL 515870|C.1|South Africa|2020-07-17	0.0004033301	Africa
Africa|hCoV-19/Senegal/62431/2020|EPI ISL 498247|B.1.5.12|Senegal|2020-06-10	Africa|hCoV-19/South Africa/KRISP-K001386/2020|EPI ISL 515870|C.1|South Africa|2020-07-17	0.0006142366	Africa
Africa|hCoV-19/Senegal/62872/2020|EPI ISL 476494|B.1.5.12|Senegal|2020-06-11	Africa|hCoV-19/South Africa/KRISP-K001386/2020|EPI ISL 515870|C.1|South Africa|2020-07-17	0.0006401832	Africa
Africa|hCoV-19/Senegal/62874/2020|EPI ISL 476495|B.1.5.12|Senegal|2020-06-11	Africa|hCoV-19/South Africa/KRISP-K001386/2020|EPI ISL 515870|C.1|South Africa|2020-07-17	0.0007081863	Africa
Africa|hCoV-19/Senegal/63263/2020|EPI ISL 498249|B.1.5.12|Senegal|2020-06-11	Africa|hCoV-19/South Africa/KRISP-K001386/2020|EPI ISL 515870|C.1|South Africa|2020-07-17	0.0006423446	Africa
Africa|hCoV-19/Senegal/63728/2020|EPI ISL 476497|B.1.356|Senegal|2020-06-12	Africa|hCoV-19/South Africa/KRISP-K001386/2020|EPI ISL 515870|C.1|South Africa|2020-07-17	0.0007174087	Africa
Africa|hCoV-19/Senegal/63742/2020|EPI ISL 476514|B.1.5.12|Senegal|2020-06-12	Africa|hCoV-19/South Africa/KRISP-K001386/2020|EPI ISL 515870|C.1|South Africa|2020-07-17	0.0006724604	Africa
Africa|hCoV-19/Senegal/640/2020|EPI ISL 420079|B.1|Senegal|2020-03-20	Africa|hCoV-19/South Africa/KRISP-K001386/2020|EPI ISL 515870|C.1|South Africa|2020-07-17	0.0007591929	Africa
Africa|hCoV-19/Senegal/64033/2020|EPI ISL 485715|B.1.5|Senegal|2020-06-12	Africa|hCoV-19/South Africa/KRISP-K001386/2020|EPI ISL 515870|C.1|South Africa|2020-07-17	0.0006388123	Africa
Africa|hCoV-19/Senegal/64076/2020|EPI ISL 485716|B.1|Senegal|2020-06-12	Africa|hCoV-19/South Africa/KRISP-K001386/2020|EPI ISL 515870|C.1|South Africa|2020-07-17	0.0008407714	Africa
Africa|hCoV-19/Senegal/64096/2020|EPI ISL 485717|B.1.5.12|Senegal|2020-06-12	Africa|hCoV-19/South Africa/KRISP-K001386/2020|EPI ISL 515870|C.1|South Africa|2020-07-17	0.0006774621	Africa
Africa|hCoV-19/Senegal/64101/2020|EPI ISL 476516|B.1.5.12|Senegal|2020-06-12	Africa|hCoV-19/South Africa/KRISP-K001386/2020|EPI ISL 515870|C.1|South Africa|2020-07-17	0.0006749796	Africa
Africa|hCoV-19/Senegal/64163/2020|EPI ISL 477159|B.1.5.12|Senegal|2020-06-12	Africa|hCoV-19/South Africa/KRISP-K001386/2020|EPI ISL 515870|C.1|South Africa|2020-07-17	0.0008612095	Africa
Africa|hCoV-19/Senegal/64166/2020|EPI ISL 476558|B.1.5.12|Senegal|2020-06-12	Africa|hCoV-19/South Africa/KRISP-K001386/2020|EPI ISL 515870|C.1|South Africa|2020-07-17	0.0008440941	Africa
Africa|hCoV-19/Senegal/6427/2020|EPI ISL 486873|B.1.5|Senegal|2020-04-20	Africa|hCoV-19/South Africa/KRISP-K001386/2020|EPI ISL 515870|C.1|South Africa|2020-07-17	0.0005389707	Africa
Africa|hCoV-19/Senegal/6430/2020|EPI ISL 486872|B.1.1|Senegal|2020-04-11	Africa|hCoV-19/South Africa/KRISP-K001386/2020|EPI ISL 515870|C.1|South Africa|2020-07-17	0.0004046943	Africa
Africa|hCoV-19/Senegal/64709/2020|EPI ISL 476560|B.1.5.12|Senegal|2020-06-13	Africa|hCoV-19/South Africa/KRISP-K001386/2020|EPI ISL 515870|C.1|South Africa|2020-07-17	0.0011847708	Africa
Africa|hCoV-19/Senegal/64716/2020|EPI ISL 498250|B.1.5.12|Senegal|2020-06-13	Africa|hCoV-19/South Africa/KRISP-K001386/2020|EPI ISL 515870|C.1|South Africa|2020-07-17	0.0006070229	Africa
Africa|hCoV-19/Senegal/64729/2020|EPI ISL 477155|B.1.1.44|Senegal|2020-06-11	Africa|hCoV-19/South Africa/KRISP-K001386/2020|EPI ISL 515870|C.1|South Africa|2020-07-17	0.0006083581	Africa
Africa|hCoV-19/Senegal/64763/2020|EPI ISL 476562|B.1.292|Senegal|2020-06-13	Africa|hCoV-19/South Africa/KRISP-K001386/2020|EPI ISL 515870|C.1|South Africa|2020-07-17	0.0006388377	Africa
Africa|hCoV-19/Senegal/64766/2020|EPI ISL 476564|B.1.5.12|Senegal|2020-06-13	Africa|hCoV-19/South Africa/KRISP-K001386/2020|EPI ISL 515870|C.1|South Africa|2020-07-17	0.0007060369	Africa
Africa|hCoV-19/Senegal/64771/2020|EPI ISL 482874|B.1.1.44|Senegal|2020-06-13	Africa|hCoV-19/South Africa/KRISP-K001386/2020|EPI ISL 515870|C.1|South Africa|2020-07-17	0.0006052088	Africa
Africa|hCoV-19/Senegal/64772/2020|EPI ISL 477154|B.1.5.12|Senegal|2020-06-13	Africa|hCoV-19/South Africa/KRISP-K001386/2020|EPI ISL 515870|C.1|South Africa|2020-07-17	0.0007965761	Africa
Africa|hCoV-19/Senegal/6481/2020|EPI ISL 486871|B.1.5|Senegal|2020-04-21	Africa|hCoV-19/South Africa/KRISP-K001386/2020|EPI ISL 515870|C.1|South Africa|2020-07-17	0.0005059223	Africa
Africa|hCoV-19/Senegal/64916/2020|EPI ISL 477156|B.1.5.12|Senegal|2020-06-13	Africa|hCoV-19/South Africa/KRISP-K001386/2020|EPI ISL 515870|C.1|South Africa|2020-07-17	0.0006758650	Africa
Africa|hCoV-19/Senegal/64932/2020|EPI ISL 476569|B.1.1.44|Senegal|2020-06-13	Africa|hCoV-19/South Africa/KRISP-K001386/2020|EPI ISL 515870|C.1|South Africa|2020-07-17	0.0004706974	Africa
Africa|hCoV-19/Senegal/64969/2020|EPI ISL 476570|B.1.5.12|Senegal|2020-06-13	Africa|hCoV-19/South Africa/KRISP-K001386/2020|EPI ISL 515870|C.1|South Africa|2020-07-17	0.0009372236	Africa
Africa|hCoV-19/Senegal/65030/2020|EPI ISL 476572|B.1.5.12|Senegal|2020-06-14	Africa|hCoV-19/South Africa/KRISP-K001386/2020|EPI ISL 515870|C.1|South Africa|2020-07-17	0.0006387689	Africa
Africa|hCoV-19/Senegal/65052/2020|EPI ISL 476574|B.1.5|Senegal|2020-06-13	Africa|hCoV-19/South Africa/KRISP-K001386/2020|EPI ISL 515870|C.1|South Africa|2020-07-17	0.0005742482	Africa
Africa|hCoV-19/Senegal/65428/2020|EPI ISL 485712|B.1.5.12|Senegal|2020-06-14	Africa|hCoV-19/South Africa/KRISP-K001386/2020|EPI ISL 515870|C.1|South Africa|2020-07-17	0.0008445678	Africa
Africa|hCoV-19/Senegal/65481/2020|EPI ISL 477151|B.1.1|Senegal|2020-06-14	Africa|hCoV-19/South Africa/KRISP-K001386/2020|EPI ISL 515870|C.1|South Africa|2020-07-17	0.0005514945	Africa
Africa|hCoV-19/Senegal/65548/2020|EPI ISL 477153|B.1.5.12|Senegal|2020-06-14	Africa|hCoV-19/South Africa/KRISP-K001386/2020|EPI ISL 515870|C.1|South Africa|2020-07-17	0.0007639365	Africa
Africa|hCoV-19/Senegal/65601/2020|EPI ISL 485713|B.1.5.12|Senegal|2020-06-14	Africa|hCoV-19/South Africa/KRISP-K001386/2020|EPI ISL 515870|C.1|South Africa|2020-07-17	0.0006387841	Africa
Africa|hCoV-19/Senegal/659/2020|EPI ISL 480554|B.1|Senegal|2020-03-21	Africa|hCoV-19/South Africa/KRISP-K001386/2020|EPI ISL 515870|C.1|South Africa|2020-07-17	0.0006067755	Africa
Africa|hCoV-19/Senegal/6597/2020|EPI ISL 486870|B.1.356|Senegal|2020-04-23	Africa|hCoV-19/South Africa/KRISP-K001386/2020|EPI ISL 515870|C.1|South Africa|2020-07-17	0.0006387823	Africa
Africa|hCoV-19/Senegal/6619/2020|EPI ISL 498230|B.1|Senegal|2020-04-21	Africa|hCoV-19/South Africa/KRISP-K001386/2020|EPI ISL 515870|C.1|South Africa|2020-07-17	0.0006051378	Africa
Africa|hCoV-19/Senegal/6626/2020|EPI ISL 498229|B.1|Senegal|2020-04-21	Africa|hCoV-19/South Africa/KRISP-K001386/2020|EPI ISL 515870|C.1|South Africa|2020-07-17	0.0005717709	Africa
Africa|hCoV-19/Senegal/66298/2020|EPI ISL 485708|B.1.5.12|Senegal|2020-06-15	Africa|hCoV-19/South Africa/KRISP-K001386/2020|EPI ISL 515870|C.1|South Africa|2020-07-17	0.0008408109	Africa
Africa|hCoV-19/Senegal/66443/2020|EPI ISL 485711|B.1.1|Senegal|2020-06-15	Africa|hCoV-19/South Africa/KRISP-K001386/2020|EPI ISL 515870|C.1|South Africa|2020-07-17	0.0006461931	Africa
Africa|hCoV-19/Senegal/66458/2020|EPI ISL 485710|B.1.1|Senegal|2020-06-15	Africa|hCoV-19/South Africa/KRISP-K001386/2020|EPI ISL 515870|C.1|South Africa|2020-07-17	0.0004369688	Africa
Africa|hCoV-19/Senegal/6751/2020|EPI ISL 486859|B.1.1|Senegal|2020-04-21	Africa|hCoV-19/South Africa/KRISP-K001386/2020|EPI ISL 515870|C.1|South Africa|2020-07-17	0.0005103261	Africa
Africa|hCoV-19/Senegal/6762/2020|EPI ISL 486869|B.1.5.12|Senegal|2020-04-21	Africa|hCoV-19/South Africa/KRISP-K001386/2020|EPI ISL 515870|C.1|South Africa|2020-07-17	0.0008051696	Africa
Africa|hCoV-19/Senegal/68303/2020|EPI ISL 477143|B.1.5.12|Senegal|2020-06-17	Africa|hCoV-19/South Africa/KRISP-K001386/2020|EPI ISL 515870|C.1|South Africa|2020-07-17	0.0006777544	Africa
Africa|hCoV-19/Senegal/68349/2020|EPI ISL 485635|B.1.5.12|Senegal|2020-06-18	Africa|hCoV-19/South Africa/KRISP-K001386/2020|EPI ISL 515870|C.1|South Africa|2020-07-17	0.0007733279	Africa
Africa|hCoV-19/Senegal/6837/2020|EPI ISL 486868|B.1.272|Senegal|2020-04-21	Africa|hCoV-19/South Africa/KRISP-K001386/2020|EPI ISL 515870|C.1|South Africa|2020-07-17	0.0007130960	Africa
Africa|hCoV-19/Senegal/6839/2020|EPI ISL 486867|B.1|Senegal|2020-04-23	Africa|hCoV-19/South Africa/KRISP-K001386/2020|EPI ISL 515870|C.1|South Africa|2020-07-17	0.0006083667	Africa
Africa|hCoV-19/Senegal/68458/2020|EPI ISL 482878|B.1.1|Senegal|2020-06-18	Africa|hCoV-19/South Africa/KRISP-K001386/2020|EPI ISL 515870|C.1|South Africa|2020-07-17	0.0004369689	Africa
Africa|hCoV-19/Senegal/6847/2020|EPI ISL 486865|B.1.272|Senegal|2020-04-02	Africa|hCoV-19/South Africa/KRISP-K001386/2020|EPI ISL 515870|C.1|South Africa|2020-07-17	0.0006724453	Africa
Africa|hCoV-19/Senegal/68488/2020|EPI ISL 482877|B.1.356|Senegal|2020-06-17	Africa|hCoV-19/South Africa/KRISP-K001386/2020|EPI ISL 515870|C.1|South Africa|2020-07-17	0.0007733253	Africa
Africa|hCoV-19/Senegal/68525/2020|EPI ISL 477142|B.1.1|Senegal|2020-06-17	Africa|hCoV-19/South Africa/KRISP-K001386/2020|EPI ISL 515870|C.1|South Africa|2020-07-17	0.0006557906	Africa
Africa|hCoV-19/Senegal/68548/2020|EPI ISL 482876|B.1.5.12|Senegal|2020-06-17	Africa|hCoV-19/South Africa/KRISP-K001386/2020|EPI ISL 515870|C.1|South Africa|2020-07-17	0.0006470538	Africa
Africa|hCoV-19/Senegal/68550/2020|EPI ISL 482875|B.1.5.12|Senegal|2020-06-16	Africa|hCoV-19/South Africa/KRISP-K001386/2020|EPI ISL 515870|C.1|South Africa|2020-07-17	0.0006398449	Africa
Africa|hCoV-19/Senegal/6914/2020|EPI ISL 498237|B.1.5|Senegal|2020-04-24	Africa|hCoV-19/South Africa/KRISP-K001386/2020|EPI ISL 515870|C.1|South Africa|2020-07-17	0.0006524450	Africa
Africa|hCoV-19/Senegal/6934/2020|EPI ISL 498235|B.1.5.12|Senegal|2020-04-22	Africa|hCoV-19/South Africa/KRISP-K001386/2020|EPI ISL 515870|C.1|South Africa|2020-07-17	0.0007781271	Africa
Africa|hCoV-19/Senegal/70339/2020|EPI ISL 477146|B.1.5.12|Senegal|2020-06-20	Africa|hCoV-19/South Africa/KRISP-K001386/2020|EPI ISL 515870|C.1|South Africa|2020-07-17	0.0007213865	Africa
Africa|hCoV-19/Senegal/70427/2020|EPI ISL 477144|B.1.5.12|Senegal|2020-06-20	Africa|hCoV-19/South Africa/KRISP-K001386/2020|EPI ISL 515870|C.1|South Africa|2020-07-17	0.0007230924	Africa
Africa|hCoV-19/Senegal/70440/2020|EPI ISL 477145|B.1.5.12|Senegal|2020-06-19	Africa|hCoV-19/South Africa/KRISP-K001386/2020|EPI ISL 515870|C.1|South Africa|2020-07-17	0.0007937284	Africa
Africa|hCoV-19/Senegal/83493/2020|EPI ISL 498252|B.1.1.44|Senegal|2020-07-09	Africa|hCoV-19/South Africa/KRISP-K001386/2020|EPI ISL 515870|C.1|South Africa|2020-07-17	0.0006900580	Africa
Africa|hCoV-19/Senegal/9068/2020|EPI ISL 498236|B.1.356|Senegal|2020-04-24	Africa|hCoV-19/South Africa/KRISP-K001386/2020|EPI ISL 515870|C.1|South Africa|2020-07-17	0.0006393840	Africa
Africa|hCoV-19/Senegal/9250/2020|EPI ISL 486866|B.1.1|Senegal|2020-04-22	Africa|hCoV-19/South Africa/KRISP-K001386/2020|EPI ISL 515870|C.1|South Africa|2020-07-17	0.0006387823	Africa
Africa|hCoV-19/Senegal/9256/2020|EPI ISL 486864|B.1.1|Senegal|2020-04-23	Africa|hCoV-19/South Africa/KRISP-K001386/2020|EPI ISL 515870|C.1|South Africa|2020-07-17	0.0006113148	Africa
Africa|hCoV-19/Senegal/9369/2020|EPI ISL 486863|B.1.5|Senegal|2020-04-25	Africa|hCoV-19/South Africa/KRISP-K001386/2020|EPI ISL 515870|C.1|South Africa|2020-07-17	0.0005042393	Africa
Africa|hCoV-19/Senegal/9392/2020|EPI ISL 486862|B.1.1|Senegal|2020-04-25	Africa|hCoV-19/South Africa/KRISP-K001386/2020|EPI ISL 515870|C.1|South Africa|2020-07-17	0.0005065647	Africa
Africa|hCoV-19/Senegal/9439/2020|EPI ISL 486861|B.1.1.44|Senegal|2020-04-25	Africa|hCoV-19/South Africa/KRISP-K001386/2020|EPI ISL 515870|C.1|South Africa|2020-07-17	0.0004370571	Africa
Africa|hCoV-19/Senegal/9615/2020|EPI ISL 486860|B.1.5.12|Senegal|2020-04-25	Africa|hCoV-19/South Africa/KRISP-K001386/2020|EPI ISL 515870|C.1|South Africa|2020-07-17	0.0006051378	Africa
Africa|hCoV-19/Senegal/9819/2020|EPI ISL 498233|B.1|Senegal|2020-04-25	Africa|hCoV-19/South Africa/KRISP-K001386/2020|EPI ISL 515870|C.1|South Africa|2020-07-17	0.0006845283	Africa
Africa|hCoV-19/Senegal/9821/2020|EPI ISL 498232|B.1.356|Senegal|2020-04-25	Africa|hCoV-19/South Africa/KRISP-K001386/2020|EPI ISL 515870|C.1|South Africa|2020-07-17	0.0006121748	Africa
Africa|hCoV-19/Senegal/9838/2020|EPI ISL 498231|B.1.272|Senegal|2020-04-25	Africa|hCoV-19/South Africa/KRISP-K001386/2020|EPI ISL 515870|C.1|South Africa|2020-07-17	0.0007461587	Africa
Africa|hCoV-19/Sierra Leone/KGH-G-8548/2020|EPI ISL 512811|B.1|Sierra Leone|2020-03-30	Africa|hCoV-19/South Africa/KRISP-K001386/2020|EPI ISL 515870|C.1|South Africa|2020-07-17	0.0006052027	Africa
Africa|hCoV-19/Sierra Leone/KGH-G-8549/2020|EPI ISL 512812|B.1.1|Sierra Leone|2020-03-31	Africa|hCoV-19/South Africa/KRISP-K001386/2020|EPI ISL 515870|C.1|South Africa|2020-07-17	0.0003697118	Africa
Africa|hCoV-19/Sierra Leone/KGH-G-8603/2020|EPI ISL 512813|B.1|Sierra Leone|2020-04-23	Africa|hCoV-19/South Africa/KRISP-K001386/2020|EPI ISL 515870|C.1|South Africa|2020-07-17	0.0006054408	Africa
Africa|hCoV-19/Sierra Leone/KGH-G-8604/2020|EPI ISL 512814|B.6|Sierra Leone|2020-04-03	Africa|hCoV-19/South Africa/KRISP-K001386/2020|EPI ISL 515870|C.1|South Africa|2020-07-17	0.0007060368	Africa
Africa|hCoV-19/Sierra Leone/KGH-G-8607/2020|EPI ISL 512815|B.1.1|Sierra Leone|2020-04-03	Africa|hCoV-19/South Africa/KRISP-K001386/2020|EPI ISL 515870|C.1|South Africa|2020-07-17	0.0004035024	Africa
Africa|hCoV-19/Sierra Leone/KGH-G-8625/2020|EPI ISL 512816|A.12|Sierra Leone|2020-04-10	Africa|hCoV-19/South Africa/KRISP-K001386/2020|EPI ISL 515870|C.1|South Africa|2020-07-17	0.0010763943	Africa
Africa|hCoV-19/Sierra Leone/KGH-G-8626/2020|EPI ISL 512817|A.12|Sierra Leone|2020-04-10	Africa|hCoV-19/South Africa/KRISP-K001386/2020|EPI ISL 515870|C.1|South Africa|2020-07-17	0.0009753381	Africa
Africa|hCoV-19/Sierra Leone/KGH-G-8627/2020|EPI ISL 512818|B.1.5|Sierra Leone|2020-04-08	Africa|hCoV-19/South Africa/KRISP-K001386/2020|EPI ISL 515870|C.1|South Africa|2020-07-17	0.0005379019	Africa
Africa|hCoV-19/Sierra Leone/KGH-G-8668/2020|EPI ISL 512819|A.12|Sierra Leone|2020-04-11	Africa|hCoV-19/South Africa/KRISP-K001386/2020|EPI ISL 515870|C.1|South Africa|2020-07-17	0.0009658156	Africa
Africa|hCoV-19/Sierra Leone/KGH-G-8669/2020|EPI ISL 512820|A.12|Sierra Leone|2020-04-14	Africa|hCoV-19/South Africa/KRISP-K001386/2020|EPI ISL 515870|C.1|South Africa|2020-07-17	0.0010090342	Africa
Africa|hCoV-19/South Africa/KRISP-0001/2020|EPI ISL 467431|B|South Africa|2020-03-23	Africa|hCoV-19/South Africa/KRISP-K001386/2020|EPI ISL 515870|C.1|South Africa|2020-07-17	0.0005390562	Africa
Africa|hCoV-19/South Africa/KRISP-0016/2020|EPI ISL 467432|B.1.106|South Africa|2020-03-28	Africa|hCoV-19/South Africa/KRISP-K001386/2020|EPI ISL 515870|C.1|South Africa|2020-07-17	0.0005042559	Africa
Africa|hCoV-19/South Africa/KRISP-0017/2020|EPI ISL 467433|B.1.5|South Africa|2020-04-03	Africa|hCoV-19/South Africa/KRISP-K001386/2020|EPI ISL 515870|C.1|South Africa|2020-07-17	0.0004706294	Africa
Africa|hCoV-19/South Africa/KRISP-0019/2020|EPI ISL 467434|B.1.5|South Africa|2020-04-02	Africa|hCoV-19/South Africa/KRISP-K001386/2020|EPI ISL 515870|C.1|South Africa|2020-07-17	0.0004706294	Africa
Africa|hCoV-19/South Africa/KRISP-0021/2020|EPI ISL 467435|B.1.5|South Africa|2020-04-02	Africa|hCoV-19/South Africa/KRISP-K001386/2020|EPI ISL 515870|C.1|South Africa|2020-07-17	0.0005044764	Africa
Africa|hCoV-19/South Africa/KRISP-0024/2020|EPI ISL 467436|B.1.106|South Africa|2020-04-01	Africa|hCoV-19/South Africa/KRISP-K001386/2020|EPI ISL 515870|C.1|South Africa|2020-07-17	0.0004838345	Africa
Africa|hCoV-19/South Africa/KRISP-0026/2020|EPI ISL 467437|B.1.106|South Africa|2020-04-01	Africa|hCoV-19/South Africa/KRISP-K001386/2020|EPI ISL 515870|C.1|South Africa|2020-07-17	0.0005047147	Africa
Africa|hCoV-19/South Africa/KRISP-0028/2020|EPI ISL 467438|B.1.106|South Africa|2020-04-02	Africa|hCoV-19/South Africa/KRISP-K001386/2020|EPI ISL 515870|C.1|South Africa|2020-07-17	0.0005542008	Africa
Africa|hCoV-19/South Africa/KRISP-0029/2020|EPI ISL 467439|B.1.5|South Africa|2020-04-02	Africa|hCoV-19/South Africa/KRISP-K001386/2020|EPI ISL 515870|C.1|South Africa|2020-07-17	0.0004931886	Africa
Africa|hCoV-19/South Africa/KRISP-0033/2020|EPI ISL 467440|B.1.106|South Africa|2020-04-01	Africa|hCoV-19/South Africa/KRISP-K001386/2020|EPI ISL 515870|C.1|South Africa|2020-07-17	0.0005102928	Africa
Africa|hCoV-19/South Africa/KRISP-0035/2020|EPI ISL 467441|B.1.5|South Africa|2020-03-27	Africa|hCoV-19/South Africa/KRISP-K001386/2020|EPI ISL 515870|C.1|South Africa|2020-07-17	0.0004706135	Africa
Africa|hCoV-19/South Africa/KRISP-0041/2020|EPI ISL 467443|B.1.5|South Africa|2020-03-25	Africa|hCoV-19/South Africa/KRISP-K001386/2020|EPI ISL 515870|C.1|South Africa|2020-07-17	0.0004706135	Africa
Africa|hCoV-19/South Africa/KRISP-005/2020|EPI ISL 455630|B.1.5|South Africa|2020-04-29	Africa|hCoV-19/South Africa/KRISP-K001386/2020|EPI ISL 515870|C.1|South Africa|2020-07-17	0.0005243148	Africa
Africa|hCoV-19/South Africa/KRISP-0055/2020|EPI ISL 467444|B.1.5|South Africa|2020-03-24	Africa|hCoV-19/South Africa/KRISP-K001386/2020|EPI ISL 515870|C.1|South Africa|2020-07-17	0.0004706126	Africa
Africa|hCoV-19/South Africa/KRISP-0056/2020|EPI ISL 467445|B.1.5|South Africa|2020-04-04	Africa|hCoV-19/South Africa/KRISP-K001386/2020|EPI ISL 515870|C.1|South Africa|2020-07-17	0.0005379126	Africa
Africa|hCoV-19/South Africa/KRISP-0057/2020|EPI ISL 467446|B.1.5|South Africa|2020-03-29	Africa|hCoV-19/South Africa/KRISP-K001386/2020|EPI ISL 515870|C.1|South Africa|2020-07-17	0.0004711203	Africa
Africa|hCoV-19/South Africa/KRISP-0059/2020|EPI ISL 467448|B.1.5|South Africa|2020-04-01	Africa|hCoV-19/South Africa/KRISP-K001386/2020|EPI ISL 515870|C.1|South Africa|2020-07-17	0.0005452751	Africa
Africa|hCoV-19/South Africa/KRISP-0065/2020|EPI ISL 467449|B.1.106|South Africa|2020-04-04	Africa|hCoV-19/South Africa/KRISP-K001386/2020|EPI ISL 515870|C.1|South Africa|2020-07-17	0.0005049857	Africa
Africa|hCoV-19/South Africa/KRISP-0066/2020|EPI ISL 467450|B.1.106|South Africa|2020-04-03	Africa|hCoV-19/South Africa/KRISP-K001386/2020|EPI ISL 515870|C.1|South Africa|2020-07-17	0.0005042389	Africa
Africa|hCoV-19/South Africa/KRISP-0067/2020|EPI ISL 467451|B.1.5|South Africa|2020-04-03	Africa|hCoV-19/South Africa/KRISP-K001386/2020|EPI ISL 515870|C.1|South Africa|2020-07-17	0.0004706135	Africa
Africa|hCoV-19/South Africa/KRISP-0074/2020|EPI ISL 467452|B.1.106|South Africa|2020-04-04	Africa|hCoV-19/South Africa/KRISP-K001386/2020|EPI ISL 515870|C.1|South Africa|2020-07-17	0.0005152175	Africa
Africa|hCoV-19/South Africa/KRISP-0075/2020|EPI ISL 467453|B.1.106|South Africa|2020-04-04	Africa|hCoV-19/South Africa/KRISP-K001386/2020|EPI ISL 515870|C.1|South Africa|2020-07-17	0.0005045103	Africa
Africa|hCoV-19/South Africa/KRISP-0080/2020|EPI ISL 467454|B.1.106|South Africa|2020-04-01	Africa|hCoV-19/South Africa/KRISP-K001386/2020|EPI ISL 515870|C.1|South Africa|2020-07-17	0.0005042390	Africa
Africa|hCoV-19/South Africa/KRISP-0081/2020|EPI ISL 467455|B.1.106|South Africa|2020-04-06	Africa|hCoV-19/South Africa/KRISP-K001386/2020|EPI ISL 515870|C.1|South Africa|2020-07-17	0.0005042390	Africa
Africa|hCoV-19/South Africa/KRISP-0084/2020|EPI ISL 467456|B.1.106|South Africa|2020-04-05	Africa|hCoV-19/South Africa/KRISP-K001386/2020|EPI ISL 515870|C.1|South Africa|2020-07-17	0.0005042390	Africa
Africa|hCoV-19/South Africa/KRISP-0088/2020|EPI ISL 467457|B.1.106|South Africa|2020-04-07	Africa|hCoV-19/South Africa/KRISP-K001386/2020|EPI ISL 515870|C.1|South Africa|2020-07-17	0.0005042390	Africa
Africa|hCoV-19/South Africa/KRISP-0089/2020|EPI ISL 467458|B.1.106|South Africa|2020-04-05	Africa|hCoV-19/South Africa/KRISP-K001386/2020|EPI ISL 515870|C.1|South Africa|2020-07-17	0.0005142107	Africa
Africa|hCoV-19/South Africa/KRISP-0090/2020|EPI ISL 467459|B.1.106|South Africa|2020-04-03	Africa|hCoV-19/South Africa/KRISP-K001386/2020|EPI ISL 515870|C.1|South Africa|2020-07-17	0.0005159428	Africa
Africa|hCoV-19/South Africa/KRISP-0096/2020|EPI ISL 467461|B.1.106|South Africa|2020-04-01	Africa|hCoV-19/South Africa/KRISP-K001386/2020|EPI ISL 515870|C.1|South Africa|2020-07-17	0.0005082184	Africa
Africa|hCoV-19/South Africa/KRISP-0097/2020|EPI ISL 467462|B.1.106|South Africa|2020-04-01	Africa|hCoV-19/South Africa/KRISP-K001386/2020|EPI ISL 515870|C.1|South Africa|2020-07-17	0.0005045615	Africa
Africa|hCoV-19/South Africa/KRISP-0111/2020|EPI ISL 467465|B.1.106|South Africa|2020-04-01	Africa|hCoV-19/South Africa/KRISP-K001386/2020|EPI ISL 515870|C.1|South Africa|2020-07-17	0.0006076355	Africa
Africa|hCoV-19/South Africa/KRISP-0113/2020|EPI ISL 467467|B.1.106|South Africa|2020-04-05	Africa|hCoV-19/South Africa/KRISP-K001386/2020|EPI ISL 515870|C.1|South Africa|2020-07-17	0.0005378892	Africa
Africa|hCoV-19/South Africa/KRISP-0115/2020|EPI ISL 467468|B.1.5|South Africa|2020-04-04	Africa|hCoV-19/South Africa/KRISP-K001386/2020|EPI ISL 515870|C.1|South Africa|2020-07-17	0.0004706135	Africa
Africa|hCoV-19/South Africa/KRISP-0118/2020|EPI ISL 467470|B.1.106|South Africa|2020-04-01	Africa|hCoV-19/South Africa/KRISP-K001386/2020|EPI ISL 515870|C.1|South Africa|2020-07-17	0.0005042559	Africa
Africa|hCoV-19/South Africa/KRISP-0119/2020|EPI ISL 467471|B.1.5|South Africa|2020-04-01	Africa|hCoV-19/South Africa/KRISP-K001386/2020|EPI ISL 515870|C.1|South Africa|2020-07-17	0.0004706135	Africa
Africa|hCoV-19/South Africa/KRISP-012/2020|EPI ISL 421576|B.1.1.10|South Africa|2020-04-01	Africa|hCoV-19/South Africa/KRISP-K001386/2020|EPI ISL 515870|C.1|South Africa|2020-07-17	0.0005047190	Africa
Africa|hCoV-19/South Africa/KRISP-0120/2020|EPI ISL 467472|B.1.106|South Africa|2020-04-01	Africa|hCoV-19/South Africa/KRISP-K001386/2020|EPI ISL 515870|C.1|South Africa|2020-07-17	0.0005378892	Africa
Africa|hCoV-19/South Africa/KRISP-0123/2020|EPI ISL 467475|B.1.5|South Africa|2020-05-14	Africa|hCoV-19/South Africa/KRISP-K001386/2020|EPI ISL 515870|C.1|South Africa|2020-07-17	0.0005715209	Africa
Africa|hCoV-19/South Africa/KRISP-0124/2020|EPI ISL 467476|B.1.1.57|South Africa|2020-05-13	Africa|hCoV-19/South Africa/KRISP-K001386/2020|EPI ISL 515870|C.1|South Africa|2020-07-17	0.0003722348	Africa
Africa|hCoV-19/South Africa/KRISP-0125/2020|EPI ISL 467477|B.1.1.52|South Africa|2020-05-13	Africa|hCoV-19/South Africa/KRISP-K001386/2020|EPI ISL 515870|C.1|South Africa|2020-07-17	0.0004705913	Africa
Africa|hCoV-19/South Africa/KRISP-0126/2020|EPI ISL 467478|B.1.1.40|South Africa|2020-05-13	Africa|hCoV-19/South Africa/KRISP-K001386/2020|EPI ISL 515870|C.1|South Africa|2020-07-17	0.0005714671	Africa
Africa|hCoV-19/South Africa/KRISP-0127/2020|EPI ISL 467479|B.1.5.19|South Africa|2020-05-13	Africa|hCoV-19/South Africa/KRISP-K001386/2020|EPI ISL 515870|C.1|South Africa|2020-07-17	0.0005715075	Africa
Africa|hCoV-19/South Africa/KRISP-0128/2020|EPI ISL 467480|B.1.1.57|South Africa|2020-05-13	Africa|hCoV-19/South Africa/KRISP-K001386/2020|EPI ISL 515870|C.1|South Africa|2020-07-17	0.0003712802	Africa
Africa|hCoV-19/South Africa/KRISP-0129/2020|EPI ISL 467481|B.1.1.52|South Africa|2020-05-13	Africa|hCoV-19/South Africa/KRISP-K001386/2020|EPI ISL 515870|C.1|South Africa|2020-07-17	0.0005042153	Africa
Africa|hCoV-19/South Africa/KRISP-0130/2020|EPI ISL 467482|B.1.1.57|South Africa|2020-05-13	Africa|hCoV-19/South Africa/KRISP-K001386/2020|EPI ISL 515870|C.1|South Africa|2020-07-17	0.0004369602	Africa
Africa|hCoV-19/South Africa/KRISP-0131/2020|EPI ISL 467483|B.1.5|South Africa|2020-05-13	Africa|hCoV-19/South Africa/KRISP-K001386/2020|EPI ISL 515870|C.1|South Africa|2020-07-17	0.0005378912	Africa
Africa|hCoV-19/South Africa/KRISP-0132/2020|EPI ISL 467484|B.1.1.40|South Africa|2020-05-13	Africa|hCoV-19/South Africa/KRISP-K001386/2020|EPI ISL 515870|C.1|South Africa|2020-07-17	0.0004705709	Africa
Africa|hCoV-19/South Africa/KRISP-0133/2020|EPI ISL 467485|B.1.1.57|South Africa|2020-05-13	Africa|hCoV-19/South Africa/KRISP-K001386/2020|EPI ISL 515870|C.1|South Africa|2020-07-17	0.0004705914	Africa
Africa|hCoV-19/South Africa/KRISP-0134/2020|EPI ISL 467486|B.1.1.206|South Africa|2020-05-14	Africa|hCoV-19/South Africa/KRISP-K001386/2020|EPI ISL 515870|C.1|South Africa|2020-07-17	0.0004369498	Africa
Africa|hCoV-19/South Africa/KRISP-0135/2020|EPI ISL 467487|B.1.1.57|South Africa|2020-05-14	Africa|hCoV-19/South Africa/KRISP-K001386/2020|EPI ISL 515870|C.1|South Africa|2020-07-17	0.0003727520	Africa
Africa|hCoV-19/South Africa/KRISP-0136/2020|EPI ISL 467488|B.1.5|South Africa|2020-05-14	Africa|hCoV-19/South Africa/KRISP-K001386/2020|EPI ISL 515870|C.1|South Africa|2020-07-17	0.0006051643	Africa
Africa|hCoV-19/South Africa/KRISP-0137/2020|EPI ISL 467489|B.1.1.52|South Africa|2020-05-14	Africa|hCoV-19/South Africa/KRISP-K001386/2020|EPI ISL 515870|C.1|South Africa|2020-07-17	0.0004705914	Africa
Africa|hCoV-19/South Africa/KRISP-0138/2020|EPI ISL 467490|B.1.1.53|South Africa|2020-05-14	Africa|hCoV-19/South Africa/KRISP-K001386/2020|EPI ISL 515870|C.1|South Africa|2020-07-17	0.0004706025	Africa
Africa|hCoV-19/South Africa/KRISP-0139/2020|EPI ISL 467491|B.1.1|South Africa|2020-05-16	Africa|hCoV-19/South Africa/KRISP-K001386/2020|EPI ISL 515870|C.1|South Africa|2020-07-17	0.0004369689	Africa
Africa|hCoV-19/South Africa/KRISP-0143/2020|EPI ISL 467493|B.1.1.56|South Africa|2020-05-21	Africa|hCoV-19/South Africa/KRISP-K001386/2020|EPI ISL 515870|C.1|South Africa|2020-07-17	0.0004369498	Africa
Africa|hCoV-19/South Africa/KRISP-0144/2020|EPI ISL 467494|B.1.5.16|South Africa|2020-05-30	Africa|hCoV-19/South Africa/KRISP-K001386/2020|EPI ISL 515870|C.1|South Africa|2020-07-17	0.0005379019	Africa
Africa|hCoV-19/South Africa/KRISP-0145/2020|EPI ISL 467495|B.1.106|South Africa|2020-05-30	Africa|hCoV-19/South Africa/KRISP-K001386/2020|EPI ISL 515870|C.1|South Africa|2020-07-17	0.0005378658	Africa
Africa|hCoV-19/South Africa/KRISP-0148/2020|EPI ISL 467498|B.1.1|South Africa|2020-05-30	Africa|hCoV-19/South Africa/KRISP-K001386/2020|EPI ISL 515870|C.1|South Africa|2020-07-17	0.0004706230	Africa
Africa|hCoV-19/South Africa/KRISP-0149/2020|EPI ISL 467499|B.1.1|South Africa|2020-05-30	Africa|hCoV-19/South Africa/KRISP-K001386/2020|EPI ISL 515870|C.1|South Africa|2020-07-17	0.0004033302	Africa
Africa|hCoV-19/South Africa/KRISP-0150/2020|EPI ISL 467500|B.1.1.75|South Africa|2020-05-30	Africa|hCoV-19/South Africa/KRISP-K001386/2020|EPI ISL 515870|C.1|South Africa|2020-07-17	0.0005714556	Africa
Africa|hCoV-19/South Africa/KRISP-0151/2020|EPI ISL 467501|B.1.1|South Africa|2020-06-01	Africa|hCoV-19/South Africa/KRISP-K001386/2020|EPI ISL 515870|C.1|South Africa|2020-07-17	0.0004714375	Africa
Africa|hCoV-19/South Africa/KRISP-0152/2020|EPI ISL 467502|B.1.1|South Africa|2020-06-01	Africa|hCoV-19/South Africa/KRISP-K001386/2020|EPI ISL 515870|C.1|South Africa|2020-07-17	0.0004369689	Africa
Africa|hCoV-19/South Africa/KRISP-0153/2020|EPI ISL 467503|B.1.1|South Africa|2020-06-01	Africa|hCoV-19/South Africa/KRISP-K001386/2020|EPI ISL 515870|C.1|South Africa|2020-07-17	0.0004705914	Africa
Africa|hCoV-19/South Africa/KRISP-0154/2020|EPI ISL 467504|B.1.1|South Africa|2020-06-01	Africa|hCoV-19/South Africa/KRISP-K001386/2020|EPI ISL 515870|C.1|South Africa|2020-07-17	0.0003721882	Africa
Africa|hCoV-19/South Africa/KRISP-0155/2020|EPI ISL 467505|B.1.106|South Africa|2020-06-01	Africa|hCoV-19/South Africa/KRISP-K001386/2020|EPI ISL 515870|C.1|South Africa|2020-07-17	0.0005793666	Africa
Africa|hCoV-19/South Africa/KRISP-0157/2020|EPI ISL 467507|B.1.1.273|South Africa|2020-05-25	Africa|hCoV-19/South Africa/KRISP-K001386/2020|EPI ISL 515870|C.1|South Africa|2020-07-17	0.0005042050	Africa
Africa|hCoV-19/South Africa/KRISP-0158/2020|EPI ISL 467508|B.1.106|South Africa|2020-05-28	Africa|hCoV-19/South Africa/KRISP-K001386/2020|EPI ISL 515870|C.1|South Africa|2020-07-17	0.0005378659	Africa
Africa|hCoV-19/South Africa/KRISP-0159/2020|EPI ISL 467509|B.1.5|South Africa|2020-06-01	Africa|hCoV-19/South Africa/KRISP-K001386/2020|EPI ISL 515870|C.1|South Africa|2020-07-17	0.0004706135	Africa
Africa|hCoV-19/South Africa/KRISP-0160/2020|EPI ISL 467510|B.1.5|South Africa|2020-06-01	Africa|hCoV-19/South Africa/KRISP-K001386/2020|EPI ISL 515870|C.1|South Africa|2020-07-17	0.0004756978	Africa
Africa|hCoV-19/South Africa/KRISP-0161/2020|EPI ISL 467511|B.1.106|South Africa|2020-06-01	Africa|hCoV-19/South Africa/KRISP-K001386/2020|EPI ISL 515870|C.1|South Africa|2020-07-17	0.0005715191	Africa
Africa|hCoV-19/South Africa/KRISP-0165/2020|EPI ISL 467515|B.1.1|South Africa|2020-05-29	Africa|hCoV-19/South Africa/KRISP-K001386/2020|EPI ISL 515870|C.1|South Africa|2020-07-17	0.0004059865	Africa
Africa|hCoV-19/South Africa/KRISP-0166/2020|EPI ISL 467516|B.1.5|South Africa|2020-04-14	Africa|hCoV-19/South Africa/KRISP-K001386/2020|EPI ISL 515870|C.1|South Africa|2020-07-17	0.0005715573	Africa
Africa|hCoV-19/South Africa/KRISP-0167/2020|EPI ISL 467517|B.1.106|South Africa|2020-06-02	Africa|hCoV-19/South Africa/KRISP-K001386/2020|EPI ISL 515870|C.1|South Africa|2020-07-17	0.0005715189	Africa
Africa|hCoV-19/South Africa/KRISP-0168/2020|EPI ISL 467518|B.1.106|South Africa|2020-05-28	Africa|hCoV-19/South Africa/KRISP-K001386/2020|EPI ISL 515870|C.1|South Africa|2020-07-17	0.0005715189	Africa
Africa|hCoV-19/South Africa/KRISP-0169/2020|EPI ISL 467519|B.1|South Africa|2020-05-31	Africa|hCoV-19/South Africa/KRISP-K001386/2020|EPI ISL 515870|C.1|South Africa|2020-07-17	0.0005743901	Africa
Africa|hCoV-19/South Africa/KRISP-0170/2020|EPI ISL 467520|B.1.1.273|South Africa|2020-05-31	Africa|hCoV-19/South Africa/KRISP-K001386/2020|EPI ISL 515870|C.1|South Africa|2020-07-17	0.0005073083	Africa
Africa|hCoV-19/South Africa/KRISP-0174/2020|EPI ISL 467524|B.1.106|South Africa|2020-06-04	Africa|hCoV-19/South Africa/KRISP-K001386/2020|EPI ISL 515870|C.1|South Africa|2020-07-17	0.0005715189	Africa
Africa|hCoV-19/South Africa/KRISP-0175/2020|EPI ISL 482702|B.1.1.273|South Africa|2020-06-05	Africa|hCoV-19/South Africa/KRISP-K001386/2020|EPI ISL 515870|C.1|South Africa|2020-07-17	0.0005059686	Africa
Africa|hCoV-19/South Africa/KRISP-0178/2020|EPI ISL 482704|B.1.1.57|South Africa|2020-06-05	Africa|hCoV-19/South Africa/KRISP-K001386/2020|EPI ISL 515870|C.1|South Africa|2020-07-17	0.0005060811	Africa
Africa|hCoV-19/South Africa/KRISP-0179/2020|EPI ISL 482705|B.1.5.16|South Africa|2020-06-06	Africa|hCoV-19/South Africa/KRISP-K001386/2020|EPI ISL 515870|C.1|South Africa|2020-07-17	0.0006724612	Africa
Africa|hCoV-19/South Africa/KRISP-0185/2020|EPI ISL 482708|B.1.1|South Africa|2020-06-07	Africa|hCoV-19/South Africa/KRISP-K001386/2020|EPI ISL 515870|C.1|South Africa|2020-07-17	0.0004706119	Africa
Africa|hCoV-19/South Africa/KRISP-0190/2020|EPI ISL 482709|B.1.1.273|South Africa|2020-06-06	Africa|hCoV-19/South Africa/KRISP-K001386/2020|EPI ISL 515870|C.1|South Africa|2020-07-17	0.0005045952	Africa
Africa|hCoV-19/South Africa/KRISP-0191/2020|EPI ISL 482710|B.1.106|South Africa|2020-06-04	Africa|hCoV-19/South Africa/KRISP-K001386/2020|EPI ISL 515870|C.1|South Africa|2020-07-17	0.0006054756	Africa
Africa|hCoV-19/South Africa/KRISP-0193/2020|EPI ISL 482848|B.1.106|South Africa|2020-06-03	Africa|hCoV-19/South Africa/KRISP-K001386/2020|EPI ISL 515870|C.1|South Africa|2020-07-17	0.0005769292	Africa
Africa|hCoV-19/South Africa/KRISP-0194/2020|EPI ISL 482849|B.1.106|South Africa|2020-06-06	Africa|hCoV-19/South Africa/KRISP-K001386/2020|EPI ISL 515870|C.1|South Africa|2020-07-17	0.0005921598	Africa
Africa|hCoV-19/South Africa/KRISP-0195/2020|EPI ISL 482850|B.1.106|South Africa|2020-06-07	Africa|hCoV-19/South Africa/KRISP-K001386/2020|EPI ISL 515870|C.1|South Africa|2020-07-17	0.0006540245	Africa
Africa|hCoV-19/South Africa/KRISP-0196/2020|EPI ISL 482712|B.1.106|South Africa|2020-06-08	Africa|hCoV-19/South Africa/KRISP-K001386/2020|EPI ISL 515870|C.1|South Africa|2020-07-17	0.0006387824	Africa
Africa|hCoV-19/South Africa/KRISP-0197/2020|EPI ISL 482713|B.1.1.206|South Africa|2020-06-08	Africa|hCoV-19/South Africa/KRISP-K001386/2020|EPI ISL 515870|C.1|South Africa|2020-07-17	0.0004768090	Africa
Africa|hCoV-19/South Africa/KRISP-0198/2020|EPI ISL 482851|B.1.1|South Africa|2020-06-11	Africa|hCoV-19/South Africa/KRISP-K001386/2020|EPI ISL 515870|C.1|South Africa|2020-07-17	0.0004432809	Africa
Africa|hCoV-19/South Africa/KRISP-0199/2020|EPI ISL 482714|B.1.5|South Africa|2020-06-11	Africa|hCoV-19/South Africa/KRISP-K001386/2020|EPI ISL 515870|C.1|South Africa|2020-07-17	0.0006129030	Africa
Africa|hCoV-19/South Africa/KRISP-02/2020|EPI ISL 421572|B|South Africa|2020-03-23	Africa|hCoV-19/South Africa/KRISP-K001386/2020|EPI ISL 515870|C.1|South Africa|2020-07-17	0.0006873665	Africa
Africa|hCoV-19/South Africa/KRISP-0200/2020|EPI ISL 482715|B.1.5|South Africa|2020-06-11	Africa|hCoV-19/South Africa/KRISP-K001386/2020|EPI ISL 515870|C.1|South Africa|2020-07-17	0.0005786036	Africa
Africa|hCoV-19/South Africa/KRISP-0201/2020|EPI ISL 482716|B.1.1|South Africa|2020-06-11	Africa|hCoV-19/South Africa/KRISP-K001386/2020|EPI ISL 515870|C.1|South Africa|2020-07-17	0.0004033301	Africa
Africa|hCoV-19/South Africa/KRISP-0203/2020|EPI ISL 482852|B.1.1|South Africa|2020-06-11	Africa|hCoV-19/South Africa/KRISP-K001386/2020|EPI ISL 515870|C.1|South Africa|2020-07-17	0.0004372334	Africa
Africa|hCoV-19/South Africa/KRISP-0206/2020|EPI ISL 482719|B.1.5|South Africa|2020-06-11	Africa|hCoV-19/South Africa/KRISP-K001386/2020|EPI ISL 515870|C.1|South Africa|2020-07-17	0.0005729439	Africa
Africa|hCoV-19/South Africa/KRISP-0211/2020|EPI ISL 482720|B.1.5|South Africa|2020-06-11	Africa|hCoV-19/South Africa/KRISP-K001386/2020|EPI ISL 515870|C.1|South Africa|2020-07-17	0.0005380701	Africa
Africa|hCoV-19/South Africa/KRISP-0212/2020|EPI ISL 482721|B.1.5|South Africa|2020-06-11	Africa|hCoV-19/South Africa/KRISP-K001386/2020|EPI ISL 515870|C.1|South Africa|2020-07-17	0.0005394849	Africa
Africa|hCoV-19/South Africa/KRISP-0213/2020|EPI ISL 482722|B.1.5|South Africa|2020-06-11	Africa|hCoV-19/South Africa/KRISP-K001386/2020|EPI ISL 515870|C.1|South Africa|2020-07-17	0.0005046291	Africa
Africa|hCoV-19/South Africa/KRISP-0214/2020|EPI ISL 482723|B.1.5|South Africa|2020-06-11	Africa|hCoV-19/South Africa/KRISP-K001386/2020|EPI ISL 515870|C.1|South Africa|2020-07-17	0.0006077092	Africa
Africa|hCoV-19/South Africa/KRISP-0224/2020|EPI ISL 482724|B.1.144|South Africa|2020-06-11	Africa|hCoV-19/South Africa/KRISP-K001386/2020|EPI ISL 515870|C.1|South Africa|2020-07-17	0.0005444038	Africa
Africa|hCoV-19/South Africa/KRISP-0243/2020|EPI ISL 482725|B.1.140|South Africa|2020-06-14	Africa|hCoV-19/South Africa/KRISP-K001386/2020|EPI ISL 515870|C.1|South Africa|2020-07-17	0.0006897355	Africa
Africa|hCoV-19/South Africa/KRISP-0245/2020|EPI ISL 482726|B.1.144|South Africa|2020-06-14	Africa|hCoV-19/South Africa/KRISP-K001386/2020|EPI ISL 515870|C.1|South Africa|2020-07-17	0.0005715185	Africa
Africa|hCoV-19/South Africa/KRISP-0255/2020|EPI ISL 482728|B.1.5|South Africa|2020-06-14	Africa|hCoV-19/South Africa/KRISP-K001386/2020|EPI ISL 515870|C.1|South Africa|2020-07-17	0.0005436711	Africa
Africa|hCoV-19/South Africa/KRISP-0259/2020|EPI ISL 482729|B.1|South Africa|2020-06-15	Africa|hCoV-19/South Africa/KRISP-K001386/2020|EPI ISL 515870|C.1|South Africa|2020-07-17	0.0006499773	Africa
Africa|hCoV-19/South Africa/KRISP-0260/2020|EPI ISL 482730|B.1.140|South Africa|2020-06-15	Africa|hCoV-19/South Africa/KRISP-K001386/2020|EPI ISL 515870|C.1|South Africa|2020-07-17	0.0007178993	Africa
Africa|hCoV-19/South Africa/KRISP-0261/2020|EPI ISL 482731|B.1.5|South Africa|2020-06-15	Africa|hCoV-19/South Africa/KRISP-K001386/2020|EPI ISL 515870|C.1|South Africa|2020-07-17	0.0006127460	Africa
Africa|hCoV-19/South Africa/KRISP-0266/2020|EPI ISL 482853|B.1.1|South Africa|2020-06-17	Africa|hCoV-19/South Africa/KRISP-K001386/2020|EPI ISL 515870|C.1|South Africa|2020-07-17	0.0005715422	Africa
Africa|hCoV-19/South Africa/KRISP-0267/2020|EPI ISL 482854|A|South Africa|2020-06-17	Africa|hCoV-19/South Africa/KRISP-K001386/2020|EPI ISL 515870|C.1|South Africa|2020-07-17	0.0011600230	Africa
Africa|hCoV-19/South Africa/KRISP-0268/2020|EPI ISL 482855|B.1.1.117|South Africa|2020-06-17	Africa|hCoV-19/South Africa/KRISP-K001386/2020|EPI ISL 515870|C.1|South Africa|2020-07-17	0.0004762430	Africa
Africa|hCoV-19/South Africa/KRISP-0269/2020|EPI ISL 482856|B.1.5|South Africa|2020-06-17	Africa|hCoV-19/South Africa/KRISP-K001386/2020|EPI ISL 515870|C.1|South Africa|2020-07-17	0.0005798354	Africa
Africa|hCoV-19/South Africa/KRISP-0270/2020|EPI ISL 482857|B.1.1.117|South Africa|2020-06-17	Africa|hCoV-19/South Africa/KRISP-K001386/2020|EPI ISL 515870|C.1|South Africa|2020-07-17	0.0005090467	Africa
Africa|hCoV-19/South Africa/KRISP-0271/2020|EPI ISL 482858|B.1.1|South Africa|2020-06-17	Africa|hCoV-19/South Africa/KRISP-K001386/2020|EPI ISL 515870|C.1|South Africa|2020-07-17	0.0005488872	Africa
Africa|hCoV-19/South Africa/KRISP-0272/2020|EPI ISL 482859|B.1.1|South Africa|2020-06-17	Africa|hCoV-19/South Africa/KRISP-K001386/2020|EPI ISL 515870|C.1|South Africa|2020-07-17	0.0004107423	Africa
Africa|hCoV-19/South Africa/KRISP-0273/2020|EPI ISL 482860|B.1.1.57|South Africa|2020-06-18	Africa|hCoV-19/South Africa/KRISP-K001386/2020|EPI ISL 515870|C.1|South Africa|2020-07-17	0.0005818570	Africa
Africa|hCoV-19/South Africa/KRISP-0274/2020|EPI ISL 482861|B.1.1.57|South Africa|2020-06-18	Africa|hCoV-19/South Africa/KRISP-K001386/2020|EPI ISL 515870|C.1|South Africa|2020-07-17	0.0005807246	Africa
Africa|hCoV-19/South Africa/KRISP-0275/2020|EPI ISL 482862|B.1.1|South Africa|2020-06-18	Africa|hCoV-19/South Africa/KRISP-K001386/2020|EPI ISL 515870|C.1|South Africa|2020-07-17	0.0004379361	Africa
Africa|hCoV-19/South Africa/KRISP-0276/2020|EPI ISL 482863|B.1.1.57|South Africa|2020-06-18	Africa|hCoV-19/South Africa/KRISP-K001386/2020|EPI ISL 515870|C.1|South Africa|2020-07-17	0.0005833742	Africa
Africa|hCoV-19/South Africa/KRISP-0277/2020|EPI ISL 482864|B.1.1.273|South Africa|2020-06-16	Africa|hCoV-19/South Africa/KRISP-K001386/2020|EPI ISL 515870|C.1|South Africa|2020-07-17	0.0006517445	Africa
Africa|hCoV-19/South Africa/KRISP-0278/2020|EPI ISL 482865|B.1.1.75|South Africa|2020-06-16	Africa|hCoV-19/South Africa/KRISP-K001386/2020|EPI ISL 515870|C.1|South Africa|2020-07-17	0.0005082237	Africa
Africa|hCoV-19/South Africa/KRISP-0279/2020|EPI ISL 482866|B.1.1.56|South Africa|2020-06-16	Africa|hCoV-19/South Africa/KRISP-K001386/2020|EPI ISL 515870|C.1|South Africa|2020-07-17	0.0005513733	Africa
Africa|hCoV-19/South Africa/KRISP-0280/2020|EPI ISL 482867|B.1.1.206|South Africa|2020-06-16	Africa|hCoV-19/South Africa/KRISP-K001386/2020|EPI ISL 515870|C.1|South Africa|2020-07-17	0.0005042150	Africa
Africa|hCoV-19/South Africa/KRISP-0281/2020|EPI ISL 482868|B.1.1.206|South Africa|2020-06-16	Africa|hCoV-19/South Africa/KRISP-K001386/2020|EPI ISL 515870|C.1|South Africa|2020-07-17	0.0004809145	Africa
Africa|hCoV-19/South Africa/KRISP-0282/2020|EPI ISL 482869|B.1.1.206|South Africa|2020-06-16	Africa|hCoV-19/South Africa/KRISP-K001386/2020|EPI ISL 515870|C.1|South Africa|2020-07-17	0.0005150638	Africa
Africa|hCoV-19/South Africa/KRISP-0283/2020|EPI ISL 482870|B.1.1.206|South Africa|2020-06-16	Africa|hCoV-19/South Africa/KRISP-K001386/2020|EPI ISL 515870|C.1|South Africa|2020-07-17	0.0004887476	Africa
Africa|hCoV-19/South Africa/KRISP-0284/2020|EPI ISL 482871|B.1.1.206|South Africa|2020-06-16	Africa|hCoV-19/South Africa/KRISP-K001386/2020|EPI ISL 515870|C.1|South Africa|2020-07-17	0.0005765491	Africa
Africa|hCoV-19/South Africa/KRISP-0285/2020|EPI ISL 482872|B.1.1.206|South Africa|2020-06-16	Africa|hCoV-19/South Africa/KRISP-K001386/2020|EPI ISL 515870|C.1|South Africa|2020-07-17	0.0005132488	Africa
Africa|hCoV-19/South Africa/KRISP-0286/2020|EPI ISL 487277|B.1.1|South Africa|2020-06-26	Africa|hCoV-19/South Africa/KRISP-K001386/2020|EPI ISL 515870|C.1|South Africa|2020-07-17	0.0004033302	Africa
Africa|hCoV-19/South Africa/KRISP-0287/2020|EPI ISL 487278|B.1.1.84|South Africa|2020-06-26	Africa|hCoV-19/South Africa/KRISP-K001386/2020|EPI ISL 515870|C.1|South Africa|2020-07-17	0.0004407862	Africa
Africa|hCoV-19/South Africa/KRISP-0288/2020|EPI ISL 487279|B.1.140|South Africa|2020-06-26	Africa|hCoV-19/South Africa/KRISP-K001386/2020|EPI ISL 515870|C.1|South Africa|2020-07-17	0.0006510374	Africa
Africa|hCoV-19/South Africa/KRISP-0290/2020|EPI ISL 487280|B.1.1.84|South Africa|2020-06-26	Africa|hCoV-19/South Africa/KRISP-K001386/2020|EPI ISL 515870|C.1|South Africa|2020-07-17	0.0004720305	Africa
Africa|hCoV-19/South Africa/KRISP-0291/2020|EPI ISL 487281|B.1.1.84|South Africa|2020-06-26	Africa|hCoV-19/South Africa/KRISP-K001386/2020|EPI ISL 515870|C.1|South Africa|2020-07-17	0.0005388312	Africa
Africa|hCoV-19/South Africa/KRISP-0293/2020|EPI ISL 487282|B.1.5|South Africa|2020-06-25	Africa|hCoV-19/South Africa/KRISP-K001386/2020|EPI ISL 515870|C.1|South Africa|2020-07-17	0.0007262830	Africa
Africa|hCoV-19/South Africa/KRISP-0296/2020|EPI ISL 487284|B.1.1.57|South Africa|2020-06-26	Africa|hCoV-19/South Africa/KRISP-K001386/2020|EPI ISL 515870|C.1|South Africa|2020-07-17	0.0004101107	Africa
Africa|hCoV-19/South Africa/KRISP-0297/2020|EPI ISL 487285|B.1.1.84|South Africa|2020-06-26	Africa|hCoV-19/South Africa/KRISP-K001386/2020|EPI ISL 515870|C.1|South Africa|2020-07-17	0.0004418049	Africa
Africa|hCoV-19/South Africa/KRISP-0299/2020|EPI ISL 487287|B.1.140|South Africa|2020-06-25	Africa|hCoV-19/South Africa/KRISP-K001386/2020|EPI ISL 515870|C.1|South Africa|2020-07-17	0.0006106033	Africa
Africa|hCoV-19/South Africa/KRISP-0300/2020|EPI ISL 487288|B.1.140|South Africa|2020-06-25	Africa|hCoV-19/South Africa/KRISP-K001386/2020|EPI ISL 515870|C.1|South Africa|2020-07-17	0.0006388403	Africa
Africa|hCoV-19/South Africa/KRISP-0302/2020|EPI ISL 487289|B.1.5|South Africa|2020-06-24	Africa|hCoV-19/South Africa/KRISP-K001386/2020|EPI ISL 515870|C.1|South Africa|2020-07-17	0.0006563116	Africa
Africa|hCoV-19/South Africa/KRISP-0303/2020|EPI ISL 487348|B.1.144|South Africa|2020-06-25	Africa|hCoV-19/South Africa/KRISP-K001386/2020|EPI ISL 515870|C.1|South Africa|2020-07-17	0.0006837218	Africa
Africa|hCoV-19/South Africa/KRISP-0305/2020|EPI ISL 487291|B.1.1.206|South Africa|2020-06-24	Africa|hCoV-19/South Africa/KRISP-K001386/2020|EPI ISL 515870|C.1|South Africa|2020-07-17	0.0005256019	Africa
Africa|hCoV-19/South Africa/KRISP-0308/2020|EPI ISL 487292|C.1|South Africa|2020-06-24	Africa|hCoV-19/South Africa/KRISP-K001386/2020|EPI ISL 515870|C.1|South Africa|2020-07-17	0.0002370820	Africa
Africa|hCoV-19/South Africa/KRISP-0309/2020|EPI ISL 487293|C.1|South Africa|2020-06-24	Africa|hCoV-19/South Africa/KRISP-K001386/2020|EPI ISL 515870|C.1|South Africa|2020-07-17	0.0002079428	Africa
Africa|hCoV-19/South Africa/KRISP-0310/2020|EPI ISL 487294|C.1|South Africa|2020-06-24	Africa|hCoV-19/South Africa/KRISP-K001386/2020|EPI ISL 515870|C.1|South Africa|2020-07-17	0.0002377927	Africa
Africa|hCoV-19/South Africa/KRISP-0312/2020|EPI ISL 487295|B.1.1.62|South Africa|2020-06-24	Africa|hCoV-19/South Africa/KRISP-K001386/2020|EPI ISL 515870|C.1|South Africa|2020-07-17	0.0004725925	Africa
Africa|hCoV-19/South Africa/KRISP-0318/2020|EPI ISL 487297|B.1.1.206|South Africa|2020-06-23	Africa|hCoV-19/South Africa/KRISP-K001386/2020|EPI ISL 515870|C.1|South Africa|2020-07-17	0.0004707970	Africa
Africa|hCoV-19/South Africa/KRISP-0321/2020|EPI ISL 487298|B.1.1.206|South Africa|2020-06-24	Africa|hCoV-19/South Africa/KRISP-K001386/2020|EPI ISL 515870|C.1|South Africa|2020-07-17	0.0005512027	Africa
Africa|hCoV-19/South Africa/KRISP-0322/2020|EPI ISL 487299|B.1.1.288|South Africa|2020-06-24	Africa|hCoV-19/South Africa/KRISP-K001386/2020|EPI ISL 515870|C.1|South Africa|2020-07-17	0.0003823242	Africa
Africa|hCoV-19/South Africa/KRISP-0323/2020|EPI ISL 487300|B.1.1.288|South Africa|2020-06-24	Africa|hCoV-19/South Africa/KRISP-K001386/2020|EPI ISL 515870|C.1|South Africa|2020-07-17	0.0004099144	Africa
Africa|hCoV-19/South Africa/KRISP-0327/2020|EPI ISL 487301|C.1|South Africa|2020-06-24	Africa|hCoV-19/South Africa/KRISP-K001386/2020|EPI ISL 515870|C.1|South Africa|2020-07-17	0.0002445795	Africa
Africa|hCoV-19/South Africa/KRISP-0331/2020|EPI ISL 487302|B.1.1.206|South Africa|2020-06-24	Africa|hCoV-19/South Africa/KRISP-K001386/2020|EPI ISL 515870|C.1|South Africa|2020-07-17	0.0005129023	Africa
Africa|hCoV-19/South Africa/KRISP-0332/2020|EPI ISL 487303|C.1|South Africa|2020-06-24	Africa|hCoV-19/South Africa/KRISP-K001386/2020|EPI ISL 515870|C.1|South Africa|2020-07-17	0.0002055358	Africa
Africa|hCoV-19/South Africa/KRISP-0336/2020|EPI ISL 487304|B.1.1.273|South Africa|2020-06-18	Africa|hCoV-19/South Africa/KRISP-K001386/2020|EPI ISL 515870|C.1|South Africa|2020-07-17	0.0005378298	Africa
Africa|hCoV-19/South Africa/KRISP-0337/2020|EPI ISL 495517|B.1.1.273|South Africa|2020-06-18	Africa|hCoV-19/South Africa/KRISP-K001386/2020|EPI ISL 515870|C.1|South Africa|2020-07-17	0.0005529949	Africa
Africa|hCoV-19/South Africa/KRISP-0338/2020|EPI ISL 487305|B.1.1.273|South Africa|2020-06-18	Africa|hCoV-19/South Africa/KRISP-K001386/2020|EPI ISL 515870|C.1|South Africa|2020-07-17	0.0005080759	Africa
Africa|hCoV-19/South Africa/KRISP-0339/2020|EPI ISL 487306|B.1.1.273|South Africa|2020-06-18	Africa|hCoV-19/South Africa/KRISP-K001386/2020|EPI ISL 515870|C.1|South Africa|2020-07-17	0.0005177194	Africa
Africa|hCoV-19/South Africa/KRISP-0340/2020|EPI ISL 487307|B.1.1.273|South Africa|2020-06-17	Africa|hCoV-19/South Africa/KRISP-K001386/2020|EPI ISL 515870|C.1|South Africa|2020-07-17	0.0005135023	Africa
Africa|hCoV-19/South Africa/KRISP-0342/2020|EPI ISL 495518|B.1.1.206|South Africa|2020-06-18	Africa|hCoV-19/South Africa/KRISP-K001386/2020|EPI ISL 515870|C.1|South Africa|2020-07-17	0.0006292821	Africa
Africa|hCoV-19/South Africa/KRISP-0343/2020|EPI ISL 495519|H.1|South Africa|2020-06-18	Africa|hCoV-19/South Africa/KRISP-K001386/2020|EPI ISL 515870|C.1|South Africa|2020-07-17	0.0004760371	Africa
Africa|hCoV-19/South Africa/KRISP-0344/2020|EPI ISL 495520|C.1|South Africa|2020-06-20	Africa|hCoV-19/South Africa/KRISP-K001386/2020|EPI ISL 515870|C.1|South Africa|2020-07-17	0.0003373827	Africa
Africa|hCoV-19/South Africa/KRISP-0346/2020|EPI ISL 495521|B.1.140|South Africa|2020-06-18	Africa|hCoV-19/South Africa/KRISP-K001386/2020|EPI ISL 515870|C.1|South Africa|2020-07-17	0.0006889743	Africa
Africa|hCoV-19/South Africa/KRISP-0347/2020|EPI ISL 487308|B.1.1.206|South Africa|2020-06-18	Africa|hCoV-19/South Africa/KRISP-K001386/2020|EPI ISL 515870|C.1|South Africa|2020-07-17	0.0006051473	Africa
Africa|hCoV-19/South Africa/KRISP-0348/2020|EPI ISL 487309|B.1.144|South Africa|2020-06-18	Africa|hCoV-19/South Africa/KRISP-K001386/2020|EPI ISL 515870|C.1|South Africa|2020-07-17	0.0006539339	Africa
Africa|hCoV-19/South Africa/KRISP-0349/2020|EPI ISL 487310|B.1.1.206|South Africa|2020-06-17	Africa|hCoV-19/South Africa/KRISP-K001386/2020|EPI ISL 515870|C.1|South Africa|2020-07-17	0.0004402640	Africa
Africa|hCoV-19/South Africa/KRISP-0350/2020|EPI ISL 487311|B.1.1.206|South Africa|2020-06-17	Africa|hCoV-19/South Africa/KRISP-K001386/2020|EPI ISL 515870|C.1|South Africa|2020-07-17	0.0004373612	Africa
Africa|hCoV-19/South Africa/KRISP-0352/2020|EPI ISL 487312|B.1.1.206|South Africa|2020-06-17	Africa|hCoV-19/South Africa/KRISP-K001386/2020|EPI ISL 515870|C.1|South Africa|2020-07-17	0.0004372437	Africa
Africa|hCoV-19/South Africa/KRISP-0356/2020|EPI ISL 487313|B.1.5|South Africa|2020-06-25	Africa|hCoV-19/South Africa/KRISP-K001386/2020|EPI ISL 515870|C.1|South Africa|2020-07-17	0.0006765642	Africa
Africa|hCoV-19/South Africa/KRISP-0360/2020|EPI ISL 487314|C.1|South Africa|2020-06-19	Africa|hCoV-19/South Africa/KRISP-K001386/2020|EPI ISL 515870|C.1|South Africa|2020-07-17	0.0002688470	Africa
Africa|hCoV-19/South Africa/KRISP-0361/2020|EPI ISL 487315|B.1.1.206|South Africa|2020-06-18	Africa|hCoV-19/South Africa/KRISP-K001386/2020|EPI ISL 515870|C.1|South Africa|2020-07-17	0.0005183077	Africa
Africa|hCoV-19/South Africa/KRISP-0365/2020|EPI ISL 487316|B.1.1.84|South Africa|2020-06-25	Africa|hCoV-19/South Africa/KRISP-K001386/2020|EPI ISL 515870|C.1|South Africa|2020-07-17	0.0004705821	Africa
Africa|hCoV-19/South Africa/KRISP-0366/2020|EPI ISL 487317|B.1.1|South Africa|2020-06-18	Africa|hCoV-19/South Africa/KRISP-K001386/2020|EPI ISL 515870|C.1|South Africa|2020-07-17	0.0003476932	Africa
Africa|hCoV-19/South Africa/KRISP-0367/2020|EPI ISL 487318|B.1.1.273|South Africa|2020-06-25	Africa|hCoV-19/South Africa/KRISP-K001386/2020|EPI ISL 515870|C.1|South Africa|2020-07-17	0.0005725139	Africa
Africa|hCoV-19/South Africa/KRISP-0368/2020|EPI ISL 487319|B.1.1|South Africa|2020-06-18	Africa|hCoV-19/South Africa/KRISP-K001386/2020|EPI ISL 515870|C.1|South Africa|2020-07-17	0.0004033397	Africa
Africa|hCoV-19/South Africa/KRISP-0369/2020|EPI ISL 487320|B.1.1.84|South Africa|2020-06-25	Africa|hCoV-19/South Africa/KRISP-K001386/2020|EPI ISL 515870|C.1|South Africa|2020-07-17	0.0004705709	Africa
Africa|hCoV-19/South Africa/KRISP-0370/2020|EPI ISL 487321|B.1.140|South Africa|2020-06-25	Africa|hCoV-19/South Africa/KRISP-K001386/2020|EPI ISL 515870|C.1|South Africa|2020-07-17	0.0006725063	Africa
Africa|hCoV-19/South Africa/KRISP-0372/2020|EPI ISL 487323|B.1.106|South Africa|2020-06-19	Africa|hCoV-19/South Africa/KRISP-K001386/2020|EPI ISL 515870|C.1|South Africa|2020-07-17	0.0005792030	Africa
Africa|hCoV-19/South Africa/KRISP-0373/2020|EPI ISL 487324|B.1.106|South Africa|2020-06-19	Africa|hCoV-19/South Africa/KRISP-K001386/2020|EPI ISL 515870|C.1|South Africa|2020-07-17	0.0006388099	Africa
Africa|hCoV-19/South Africa/KRISP-0375/2020|EPI ISL 487325|B.1.140|South Africa|2020-06-25	Africa|hCoV-19/South Africa/KRISP-K001386/2020|EPI ISL 515870|C.1|South Africa|2020-07-17	0.0006773793	Africa
Africa|hCoV-19/South Africa/KRISP-0376/2020|EPI ISL 487326|B.1.5|South Africa|2020-06-22	Africa|hCoV-19/South Africa/KRISP-K001386/2020|EPI ISL 515870|C.1|South Africa|2020-07-17	0.0005092534	Africa
Africa|hCoV-19/South Africa/KRISP-0377/2020|EPI ISL 495522|B.1.1|South Africa|2020-06-22	Africa|hCoV-19/South Africa/KRISP-K001386/2020|EPI ISL 515870|C.1|South Africa|2020-07-17	0.0004241846	Africa
Africa|hCoV-19/South Africa/KRISP-0378/2020|EPI ISL 487327|B.1.1.84|South Africa|2020-06-22	Africa|hCoV-19/South Africa/KRISP-K001386/2020|EPI ISL 515870|C.1|South Africa|2020-07-17	0.0004847772	Africa
Africa|hCoV-19/South Africa/KRISP-0380/2020|EPI ISL 487328|B.1.1.84|South Africa|2020-06-25	Africa|hCoV-19/South Africa/KRISP-K001386/2020|EPI ISL 515870|C.1|South Africa|2020-07-17	0.0004373763	Africa
Africa|hCoV-19/South Africa/KRISP-0382/2020|EPI ISL 495523|B.1.140|South Africa|2020-06-25	Africa|hCoV-19/South Africa/KRISP-K001386/2020|EPI ISL 515870|C.1|South Africa|2020-07-17	0.0006652047	Africa
Africa|hCoV-19/South Africa/KRISP-0383/2020|EPI ISL 495524|B.1.140|South Africa|2020-06-25	Africa|hCoV-19/South Africa/KRISP-K001386/2020|EPI ISL 515870|C.1|South Africa|2020-07-17	0.0008480911	Africa
Africa|hCoV-19/South Africa/KRISP-0384/2020|EPI ISL 495525|B.1.140|South Africa|2020-06-25	Africa|hCoV-19/South Africa/KRISP-K001386/2020|EPI ISL 515870|C.1|South Africa|2020-07-17	0.0006592116	Africa
Africa|hCoV-19/South Africa/KRISP-0386/2020|EPI ISL 487329|B.1.1.62|South Africa|2020-07-01	Africa|hCoV-19/South Africa/KRISP-K001386/2020|EPI ISL 515870|C.1|South Africa|2020-07-17	0.0004706112	Africa
Africa|hCoV-19/South Africa/KRISP-0387/2020|EPI ISL 487330|B.1.1.99|South Africa|2020-07-01	Africa|hCoV-19/South Africa/KRISP-K001386/2020|EPI ISL 515870|C.1|South Africa|2020-07-17	0.0005053090	Africa
Africa|hCoV-19/South Africa/KRISP-0388/2020|EPI ISL 487331|B.1.140|South Africa|2020-07-01	Africa|hCoV-19/South Africa/KRISP-K001386/2020|EPI ISL 515870|C.1|South Africa|2020-07-17	0.0006440359	Africa
Africa|hCoV-19/South Africa/KRISP-0389/2020|EPI ISL 487332|C.9|South Africa|2020-07-01	Africa|hCoV-19/South Africa/KRISP-K001386/2020|EPI ISL 515870|C.1|South Africa|2020-07-17	0.0003697352	Africa
Africa|hCoV-19/South Africa/KRISP-0390/2020|EPI ISL 487333|C.2|South Africa|2020-07-01	Africa|hCoV-19/South Africa/KRISP-K001386/2020|EPI ISL 515870|C.1|South Africa|2020-07-17	0.0003729691	Africa
Africa|hCoV-19/South Africa/KRISP-0391/2020|EPI ISL 487334|B.1.1.206|South Africa|2020-07-01	Africa|hCoV-19/South Africa/KRISP-K001386/2020|EPI ISL 515870|C.1|South Africa|2020-07-17	0.0004383639	Africa
Africa|hCoV-19/South Africa/KRISP-0392/2020|EPI ISL 487335|B.1.5.19|South Africa|2020-07-01	Africa|hCoV-19/South Africa/KRISP-K001386/2020|EPI ISL 515870|C.1|South Africa|2020-07-17	0.0005228302	Africa
Africa|hCoV-19/South Africa/KRISP-0393/2020|EPI ISL 487336|C.6|South Africa|2020-07-01	Africa|hCoV-19/South Africa/KRISP-K001386/2020|EPI ISL 515870|C.1|South Africa|2020-07-17	0.0003040320	Africa
Africa|hCoV-19/South Africa/KRISP-0394/2020|EPI ISL 487337|B.1.5.19|South Africa|2020-07-01	Africa|hCoV-19/South Africa/KRISP-K001386/2020|EPI ISL 515870|C.1|South Africa|2020-07-17	0.0006071356	Africa
Africa|hCoV-19/South Africa/KRISP-0395/2020|EPI ISL 487338|C.2|South Africa|2020-07-01	Africa|hCoV-19/South Africa/KRISP-K001386/2020|EPI ISL 515870|C.1|South Africa|2020-07-17	0.0003697192	Africa
Africa|hCoV-19/South Africa/KRISP-0396/2020|EPI ISL 487339|C.1|South Africa|2020-07-01	Africa|hCoV-19/South Africa/KRISP-K001386/2020|EPI ISL 515870|C.1|South Africa|2020-07-17	0.0002363434	Africa
Africa|hCoV-19/South Africa/KRISP-0397/2020|EPI ISL 487340|B.1.5|South Africa|2020-07-01	Africa|hCoV-19/South Africa/KRISP-K001386/2020|EPI ISL 515870|C.1|South Africa|2020-07-17	0.0005715074	Africa
Africa|hCoV-19/South Africa/KRISP-0398/2020|EPI ISL 487341|B.1.1.206|South Africa|2020-07-01	Africa|hCoV-19/South Africa/KRISP-K001386/2020|EPI ISL 515870|C.1|South Africa|2020-07-17	0.0005178829	Africa
Africa|hCoV-19/South Africa/KRISP-04/2020|EPI ISL 436684|B.1.1.273|South Africa|2020-03-31	Africa|hCoV-19/South Africa/KRISP-K001386/2020|EPI ISL 515870|C.1|South Africa|2020-07-17	0.0004380091	Africa
Africa|hCoV-19/South Africa/KRISP-0402/2020|EPI ISL 495527|B.1.140|South Africa|2020-06-23	Africa|hCoV-19/South Africa/KRISP-K001386/2020|EPI ISL 515870|C.1|South Africa|2020-07-17	0.0007077805	Africa
Africa|hCoV-19/South Africa/KRISP-0403/2020|EPI ISL 495528|C.1|South Africa|2020-06-23	Africa|hCoV-19/South Africa/KRISP-K001386/2020|EPI ISL 515870|C.1|South Africa|2020-07-17	0.0001692131	Africa
Africa|hCoV-19/South Africa/KRISP-0404/2020|EPI ISL 495529|B.1.1.206|South Africa|2020-06-24	Africa|hCoV-19/South Africa/KRISP-K001386/2020|EPI ISL 515870|C.1|South Africa|2020-07-17	0.0005042371	Africa
Africa|hCoV-19/South Africa/KRISP-0405/2020|EPI ISL 495530|B.1.140|South Africa|2020-06-23	Africa|hCoV-19/South Africa/KRISP-K001386/2020|EPI ISL 515870|C.1|South Africa|2020-07-17	0.0007061625	Africa
Africa|hCoV-19/South Africa/KRISP-0406/2020|EPI ISL 495531|B.1.1.206|South Africa|2020-06-22	Africa|hCoV-19/South Africa/KRISP-K001386/2020|EPI ISL 515870|C.1|South Africa|2020-07-17	0.0005149042	Africa
Africa|hCoV-19/South Africa/KRISP-0407/2020|EPI ISL 495532|B.1.5|South Africa|2020-06-24	Africa|hCoV-19/South Africa/KRISP-K001386/2020|EPI ISL 515870|C.1|South Africa|2020-07-17	0.0005121339	Africa
Africa|hCoV-19/South Africa/KRISP-0408/2020|EPI ISL 495533|B.1.140|South Africa|2020-06-23	Africa|hCoV-19/South Africa/KRISP-K001386/2020|EPI ISL 515870|C.1|South Africa|2020-07-17	0.0006289261	Africa
Africa|hCoV-19/South Africa/KRISP-0409/2020|EPI ISL 495534|C.1|South Africa|2020-06-23	Africa|hCoV-19/South Africa/KRISP-K001386/2020|EPI ISL 515870|C.1|South Africa|2020-07-17	0.0001680192	Africa
Africa|hCoV-19/South Africa/KRISP-0410/2020|EPI ISL 495535|B.1.140|South Africa|2020-07-02	Africa|hCoV-19/South Africa/KRISP-K001386/2020|EPI ISL 515870|C.1|South Africa|2020-07-17	0.0007397868	Africa
Africa|hCoV-19/South Africa/KRISP-0411/2020|EPI ISL 495536|B.1.1.206|South Africa|2020-07-02	Africa|hCoV-19/South Africa/KRISP-K001386/2020|EPI ISL 515870|C.1|South Africa|2020-07-17	0.0005715054	Africa
Africa|hCoV-19/South Africa/KRISP-0412/2020|EPI ISL 495537|B.1.1.206|South Africa|2020-07-02	Africa|hCoV-19/South Africa/KRISP-K001386/2020|EPI ISL 515870|C.1|South Africa|2020-07-17	0.0006051357	Africa
Africa|hCoV-19/South Africa/KRISP-0413/2020|EPI ISL 495538|B.1.1.40|South Africa|2020-07-02	Africa|hCoV-19/South Africa/KRISP-K001386/2020|EPI ISL 515870|C.1|South Africa|2020-07-17	0.0005714806	Africa
Africa|hCoV-19/South Africa/KRISP-0414/2020|EPI ISL 495539|B.1.140|South Africa|2020-07-02	Africa|hCoV-19/South Africa/KRISP-K001386/2020|EPI ISL 515870|C.1|South Africa|2020-07-17	0.0006724770	Africa
Africa|hCoV-19/South Africa/KRISP-0415/2020|EPI ISL 495540|B.1.140|South Africa|2020-07-02	Africa|hCoV-19/South Africa/KRISP-K001386/2020|EPI ISL 515870|C.1|South Africa|2020-07-17	0.0007061151	Africa
Africa|hCoV-19/South Africa/KRISP-0417/2020|EPI ISL 495541|B.1.1.62|South Africa|2020-07-02	Africa|hCoV-19/South Africa/KRISP-K001386/2020|EPI ISL 515870|C.1|South Africa|2020-07-17	0.0005378766	Africa
Africa|hCoV-19/South Africa/KRISP-0418/2020|EPI ISL 495542|B.1.1.206|South Africa|2020-07-02	Africa|hCoV-19/South Africa/KRISP-K001386/2020|EPI ISL 515870|C.1|South Africa|2020-07-17	0.0006387522	Africa
Africa|hCoV-19/South Africa/KRISP-0420/2020|EPI ISL 495543|C.9|South Africa|2020-07-01	Africa|hCoV-19/South Africa/KRISP-K001386/2020|EPI ISL 515870|C.1|South Africa|2020-07-17	0.0003704699	Africa
Africa|hCoV-19/South Africa/KRISP-0421/2020|EPI ISL 495544|B.1.1|South Africa|2020-07-01	Africa|hCoV-19/South Africa/KRISP-K001386/2020|EPI ISL 515870|C.1|South Africa|2020-07-17	0.0005055234	Africa
Africa|hCoV-19/South Africa/KRISP-0423/2020|EPI ISL 495545|B.1.140|South Africa|2020-07-01	Africa|hCoV-19/South Africa/KRISP-K001386/2020|EPI ISL 515870|C.1|South Africa|2020-07-17	0.0005816339	Africa
Africa|hCoV-19/South Africa/KRISP-0426/2020|EPI ISL 495546|B.1.1.206|South Africa|2020-07-01	Africa|hCoV-19/South Africa/KRISP-K001386/2020|EPI ISL 515870|C.1|South Africa|2020-07-17	0.0006053450	Africa
Africa|hCoV-19/South Africa/KRISP-0436/2020|EPI ISL 498055|B.1.1|South Africa|2020-07-01	Africa|hCoV-19/South Africa/KRISP-K001386/2020|EPI ISL 515870|C.1|South Africa|2020-07-17	0.0005378532	Africa
Africa|hCoV-19/South Africa/KRISP-0445/2020|EPI ISL 498058|H.1|South Africa|2020-06-30	Africa|hCoV-19/South Africa/KRISP-K001386/2020|EPI ISL 515870|C.1|South Africa|2020-07-17	0.0004446151	Africa
Africa|hCoV-19/South Africa/KRISP-0446/2020|EPI ISL 498059|B.1.5|South Africa|2020-06-30	Africa|hCoV-19/South Africa/KRISP-K001386/2020|EPI ISL 515870|C.1|South Africa|2020-07-17	0.0004451129	Africa
Africa|hCoV-19/South Africa/KRISP-045/2020|EPI ISL 436686|B.1.1.1|South Africa|2020-03-27	Africa|hCoV-19/South Africa/KRISP-K001386/2020|EPI ISL 515870|C.1|South Africa|2020-07-17	0.0002016271	Africa
Africa|hCoV-19/South Africa/KRISP-0458/2020|EPI ISL 495549|B.1.1|South Africa|2020-07-02	Africa|hCoV-19/South Africa/KRISP-K001386/2020|EPI ISL 515870|C.1|South Africa|2020-07-17	0.0005736764	Africa
Africa|hCoV-19/South Africa/KRISP-0460/2020|EPI ISL 495550|B.1.106|South Africa|2020-07-02	Africa|hCoV-19/South Africa/KRISP-K001386/2020|EPI ISL 515870|C.1|South Africa|2020-07-17	0.0005717956	Africa
Africa|hCoV-19/South Africa/KRISP-0462/2020|EPI ISL 495552|B.1.106|South Africa|2020-07-02	Africa|hCoV-19/South Africa/KRISP-K001386/2020|EPI ISL 515870|C.1|South Africa|2020-07-17	0.0005776034	Africa
Africa|hCoV-19/South Africa/KRISP-0464/2020|EPI ISL 495553|B.1.5|South Africa|2020-06-30	Africa|hCoV-19/South Africa/KRISP-K001386/2020|EPI ISL 515870|C.1|South Africa|2020-07-17	0.0005300529	Africa
Africa|hCoV-19/South Africa/KRISP-0469/2020|EPI ISL 495555|H.1|South Africa|2020-07-06	Africa|hCoV-19/South Africa/KRISP-K001386/2020|EPI ISL 515870|C.1|South Africa|2020-07-17	0.0004762512	Africa
Africa|hCoV-19/South Africa/KRISP-0474/2020|EPI ISL 495557|H.1|South Africa|2020-07-06	Africa|hCoV-19/South Africa/KRISP-K001386/2020|EPI ISL 515870|C.1|South Africa|2020-07-17	0.0004706024	Africa
Africa|hCoV-19/South Africa/KRISP-0475/2020|EPI ISL 495558|H.1|South Africa|2020-07-06	Africa|hCoV-19/South Africa/KRISP-K001386/2020|EPI ISL 515870|C.1|South Africa|2020-07-17	0.0004739469	Africa
Africa|hCoV-19/South Africa/KRISP-0478/2020|EPI ISL 495559|B.1.1|South Africa|2020-07-05	Africa|hCoV-19/South Africa/KRISP-K001386/2020|EPI ISL 515870|C.1|South Africa|2020-07-17	0.0003702714	Africa
Africa|hCoV-19/South Africa/KRISP-0485/2020|EPI ISL 495561|B.1.1.206|South Africa|2020-07-03	Africa|hCoV-19/South Africa/KRISP-K001386/2020|EPI ISL 515870|C.1|South Africa|2020-07-17	0.0004395792	Africa
Africa|hCoV-19/South Africa/KRISP-0487/2020|EPI ISL 495562|B.1.106|South Africa|2020-07-03	Africa|hCoV-19/South Africa/KRISP-K001386/2020|EPI ISL 515870|C.1|South Africa|2020-07-17	0.0007060982	Africa
Africa|hCoV-19/South Africa/KRISP-0489/2020|EPI ISL 498060|B.1.1.206|South Africa|2020-07-09	Africa|hCoV-19/South Africa/KRISP-K001386/2020|EPI ISL 515870|C.1|South Africa|2020-07-17	0.0005056427	Africa
Africa|hCoV-19/South Africa/KRISP-0490/2020|EPI ISL 498061|B.1.1.206|South Africa|2020-07-09	Africa|hCoV-19/South Africa/KRISP-K001386/2020|EPI ISL 515870|C.1|South Africa|2020-07-17	0.0005042152	Africa
Africa|hCoV-19/South Africa/KRISP-0491/2020|EPI ISL 498062|B.1.1.273|South Africa|2020-07-07	Africa|hCoV-19/South Africa/KRISP-K001386/2020|EPI ISL 515870|C.1|South Africa|2020-07-17	0.0006050972	Africa
Africa|hCoV-19/South Africa/KRISP-0492/2020|EPI ISL 498063|B.1.1.273|South Africa|2020-07-07	Africa|hCoV-19/South Africa/KRISP-K001386/2020|EPI ISL 515870|C.1|South Africa|2020-07-17	0.0006099911	Africa
Africa|hCoV-19/South Africa/KRISP-0493/2020|EPI ISL 498064|B.1.1.67|South Africa|2020-07-07	Africa|hCoV-19/South Africa/KRISP-K001386/2020|EPI ISL 515870|C.1|South Africa|2020-07-17	0.0005071024	Africa
Africa|hCoV-19/South Africa/KRISP-0494/2020|EPI ISL 498065|B.1.1.206|South Africa|2020-07-09	Africa|hCoV-19/South Africa/KRISP-K001386/2020|EPI ISL 515870|C.1|South Africa|2020-07-17	0.0005378405	Africa
Africa|hCoV-19/South Africa/KRISP-0497/2020|EPI ISL 498066|B.1.1.206|South Africa|2020-07-09	Africa|hCoV-19/South Africa/KRISP-K001386/2020|EPI ISL 515870|C.1|South Africa|2020-07-17	0.0005378405	Africa
Africa|hCoV-19/South Africa/KRISP-0498/2020|EPI ISL 498067|B.1|South Africa|2020-07-10	Africa|hCoV-19/South Africa/KRISP-K001386/2020|EPI ISL 515870|C.1|South Africa|2020-07-17	0.0007397546	Africa
Africa|hCoV-19/South Africa/KRISP-0500/2020|EPI ISL 498068|B.1.1|South Africa|2020-07-07	Africa|hCoV-19/South Africa/KRISP-K001386/2020|EPI ISL 515870|C.1|South Africa|2020-07-17	0.0004215772	Africa
Africa|hCoV-19/South Africa/KRISP-0501/2020|EPI ISL 498069|B.1.5|South Africa|2020-07-11	Africa|hCoV-19/South Africa/KRISP-K001386/2020|EPI ISL 515870|C.1|South Africa|2020-07-17	0.0006051785	Africa
Africa|hCoV-19/South Africa/KRISP-0502/2020|EPI ISL 498070|B.1.1.273|South Africa|2020-07-11	Africa|hCoV-19/South Africa/KRISP-K001386/2020|EPI ISL 515870|C.1|South Africa|2020-07-17	0.0006394357	Africa
Africa|hCoV-19/South Africa/KRISP-0503/2020|EPI ISL 498071|B.1.1.273|South Africa|2020-07-11	Africa|hCoV-19/South Africa/KRISP-K001386/2020|EPI ISL 515870|C.1|South Africa|2020-07-17	0.0007397371	Africa
Africa|hCoV-19/South Africa/KRISP-0526/2020|EPI ISL 498072|B.1.5.19|South Africa|2020-07-13	Africa|hCoV-19/South Africa/KRISP-K001386/2020|EPI ISL 515870|C.1|South Africa|2020-07-17	0.0006387951	Africa
Africa|hCoV-19/South Africa/KRISP-0527/2020|EPI ISL 498073|B.1.140|South Africa|2020-07-14	Africa|hCoV-19/South Africa/KRISP-K001386/2020|EPI ISL 515870|C.1|South Africa|2020-07-17	0.0008070728	Africa
Africa|hCoV-19/South Africa/KRISP-0529/2020|EPI ISL 498074|C.1|South Africa|2020-07-13	Africa|hCoV-19/South Africa/KRISP-K001386/2020|EPI ISL 515870|C.1|South Africa|2020-07-17	0.0001680192	Africa
Africa|hCoV-19/South Africa/KRISP-0531/2020|EPI ISL 498075|B.1.5|South Africa|2020-07-14	Africa|hCoV-19/South Africa/KRISP-K001386/2020|EPI ISL 515870|C.1|South Africa|2020-07-17	0.0007061151	Africa
Africa|hCoV-19/South Africa/KRISP-0534/2020|EPI ISL 498077|B.1.5|South Africa|2020-07-14	Africa|hCoV-19/South Africa/KRISP-K001386/2020|EPI ISL 515870|C.1|South Africa|2020-07-17	0.0007061626	Africa
Africa|hCoV-19/South Africa/KRISP-0535/2020|EPI ISL 498078|B.1.1.206|South Africa|2020-07-08	Africa|hCoV-19/South Africa/KRISP-K001386/2020|EPI ISL 515870|C.1|South Africa|2020-07-17	0.0006724160	Africa
Africa|hCoV-19/South Africa/KRISP-0536/2020|EPI ISL 498079|B.1.1|South Africa|2020-07-14	Africa|hCoV-19/South Africa/KRISP-K001386/2020|EPI ISL 515870|C.1|South Africa|2020-07-17	0.0005378639	Africa
Africa|hCoV-19/South Africa/KRISP-0538/2020|EPI ISL 498080|B.1.1.254|South Africa|2020-07-14	Africa|hCoV-19/South Africa/KRISP-K001386/2020|EPI ISL 515870|C.1|South Africa|2020-07-17	0.0004744613	Africa
Africa|hCoV-19/South Africa/KRISP-0539/2020|EPI ISL 498081|B.1.1.206|South Africa|2020-07-07	Africa|hCoV-19/South Africa/KRISP-K001386/2020|EPI ISL 515870|C.1|South Africa|2020-07-17	0.0005714919	Africa
Africa|hCoV-19/South Africa/KRISP-0540/2020|EPI ISL 498082|B.1.1|South Africa|2020-07-14	Africa|hCoV-19/South Africa/KRISP-K001386/2020|EPI ISL 515870|C.1|South Africa|2020-07-17	0.0004705914	Africa
Africa|hCoV-19/South Africa/KRISP-0541/2020|EPI ISL 498083|B.1.1.206|South Africa|2020-07-14	Africa|hCoV-19/South Africa/KRISP-K001386/2020|EPI ISL 515870|C.1|South Africa|2020-07-17	0.0006148995	Africa
Africa|hCoV-19/South Africa/KRISP-0543/2020|EPI ISL 498084|C.2|South Africa|2020-07-12	Africa|hCoV-19/South Africa/KRISP-K001386/2020|EPI ISL 515870|C.1|South Africa|2020-07-17	0.0005042034	Africa
Africa|hCoV-19/South Africa/KRISP-0544/2020|EPI ISL 498085|B.1.1.206|South Africa|2020-07-13	Africa|hCoV-19/South Africa/KRISP-K001386/2020|EPI ISL 515870|C.1|South Africa|2020-07-17	0.0005403358	Africa
Africa|hCoV-19/South Africa/KRISP-0545/2020|EPI ISL 498086|B.1.1.273|South Africa|2020-07-14	Africa|hCoV-19/South Africa/KRISP-K001386/2020|EPI ISL 515870|C.1|South Africa|2020-07-17	0.0006723868	Africa
Africa|hCoV-19/South Africa/KRISP-0548/2020|EPI ISL 498087|B.1.1.273|South Africa|2020-07-15	Africa|hCoV-19/South Africa/KRISP-K001386/2020|EPI ISL 515870|C.1|South Africa|2020-07-17	0.0005714556	Africa
Africa|hCoV-19/South Africa/KRISP-0549/2020|EPI ISL 498088|B.1.140|South Africa|2020-07-15	Africa|hCoV-19/South Africa/KRISP-K001386/2020|EPI ISL 515870|C.1|South Africa|2020-07-17	0.0006725063	Africa
Africa|hCoV-19/South Africa/KRISP-0550/2020|EPI ISL 498089|B.1.1.34|South Africa|2020-07-15	Africa|hCoV-19/South Africa/KRISP-K001386/2020|EPI ISL 515870|C.1|South Africa|2020-07-17	0.0006051763	Africa
Africa|hCoV-19/South Africa/KRISP-0551/2020|EPI ISL 498090|H.1|South Africa|2020-07-14	Africa|hCoV-19/South Africa/KRISP-K001386/2020|EPI ISL 515870|C.1|South Africa|2020-07-17	0.0004706025	Africa
Africa|hCoV-19/South Africa/KRISP-0552/2020|EPI ISL 498091|H.1|South Africa|2020-07-14	Africa|hCoV-19/South Africa/KRISP-K001386/2020|EPI ISL 515870|C.1|South Africa|2020-07-17	0.0004706025	Africa
Africa|hCoV-19/South Africa/KRISP-0553/2020|EPI ISL 498092|H.1|South Africa|2020-07-14	Africa|hCoV-19/South Africa/KRISP-K001386/2020|EPI ISL 515870|C.1|South Africa|2020-07-17	0.0004728753	Africa
Africa|hCoV-19/South Africa/KRISP-0554/2020|EPI ISL 498093|B.1.1|South Africa|2020-07-14	Africa|hCoV-19/South Africa/KRISP-K001386/2020|EPI ISL 515870|C.1|South Africa|2020-07-17	0.0004734509	Africa
Africa|hCoV-19/South Africa/KRISP-0555/2020|EPI ISL 498094|B.1.140|South Africa|2020-07-15	Africa|hCoV-19/South Africa/KRISP-K001386/2020|EPI ISL 515870|C.1|South Africa|2020-07-17	0.0007061321	Africa
Africa|hCoV-19/South Africa/KRISP-0556/2020|EPI ISL 498095|B.1.1.273|South Africa|2020-07-15	Africa|hCoV-19/South Africa/KRISP-K001386/2020|EPI ISL 515870|C.1|South Africa|2020-07-17	0.0005714691	Africa
Africa|hCoV-19/South Africa/KRISP-0557/2020|EPI ISL 498096|C.1|South Africa|2020-07-14	Africa|hCoV-19/South Africa/KRISP-K001386/2020|EPI ISL 515870|C.1|South Africa|2020-07-17	0.0002352885	Africa
Africa|hCoV-19/South Africa/KRISP-0558/2020|EPI ISL 498097|B.1.1.206|South Africa|2020-07-15	Africa|hCoV-19/South Africa/KRISP-K001386/2020|EPI ISL 515870|C.1|South Africa|2020-07-17	0.0005407243	Africa
Africa|hCoV-19/South Africa/KRISP-0559/2020|EPI ISL 498098|B.1.1.206|South Africa|2020-07-14	Africa|hCoV-19/South Africa/KRISP-K001386/2020|EPI ISL 515870|C.1|South Africa|2020-07-17	0.0006051354	Africa
Africa|hCoV-19/South Africa/KRISP-0560/2020|EPI ISL 498099|B.1.1|South Africa|2020-07-15	Africa|hCoV-19/South Africa/KRISP-K001386/2020|EPI ISL 515870|C.1|South Africa|2020-07-17	0.0004369498	Africa
Africa|hCoV-19/South Africa/KRISP-0561/2020|EPI ISL 498100|H.1|South Africa|2020-07-15	Africa|hCoV-19/South Africa/KRISP-K001386/2020|EPI ISL 515870|C.1|South Africa|2020-07-17	0.0005042272	Africa
Africa|hCoV-19/South Africa/KRISP-0562/2020|EPI ISL 498101|B.1.140|South Africa|2020-07-15	Africa|hCoV-19/South Africa/KRISP-K001386/2020|EPI ISL 515870|C.1|South Africa|2020-07-17	0.0006388401	Africa
Africa|hCoV-19/South Africa/KRISP-0564/2020|EPI ISL 498103|B.1.1|South Africa|2020-07-15	Africa|hCoV-19/South Africa/KRISP-K001386/2020|EPI ISL 515870|C.1|South Africa|2020-07-17	0.0003697118	Africa
Africa|hCoV-19/South Africa/KRISP-0565/2020|EPI ISL 498104|C.2|South Africa|2020-07-14	Africa|hCoV-19/South Africa/KRISP-K001386/2020|EPI ISL 515870|C.1|South Africa|2020-07-17	0.0003697192	Africa
Africa|hCoV-19/South Africa/KRISP-0567/2020|EPI ISL 498105|B.1.1.206|South Africa|2020-07-15	Africa|hCoV-19/South Africa/KRISP-K001386/2020|EPI ISL 515870|C.1|South Africa|2020-07-17	0.0005411634	Africa
Africa|hCoV-19/South Africa/KRISP-0568/2020|EPI ISL 498106|B.1.1|South Africa|2020-07-15	Africa|hCoV-19/South Africa/KRISP-K001386/2020|EPI ISL 515870|C.1|South Africa|2020-07-17	0.0004369499	Africa
Africa|hCoV-19/South Africa/KRISP-0569/2020|EPI ISL 498107|B.1.1.206|South Africa|2020-07-15	Africa|hCoV-19/South Africa/KRISP-K001386/2020|EPI ISL 515870|C.1|South Africa|2020-07-17	0.0005073183	Africa
Africa|hCoV-19/South Africa/KRISP-0570/2020|EPI ISL 498108|B.1.1.56|South Africa|2020-07-02	Africa|hCoV-19/South Africa/KRISP-K001386/2020|EPI ISL 515870|C.1|South Africa|2020-07-17	0.0005378873	Africa
Africa|hCoV-19/South Africa/KRISP-0571/2020|EPI ISL 498109|B.1.1.56|South Africa|2020-07-14	Africa|hCoV-19/South Africa/KRISP-K001386/2020|EPI ISL 515870|C.1|South Africa|2020-07-17	0.0004706119	Africa
Africa|hCoV-19/South Africa/KRISP-0572/2020|EPI ISL 498110|B.1.5|South Africa|2020-07-13	Africa|hCoV-19/South Africa/KRISP-K001386/2020|EPI ISL 515870|C.1|South Africa|2020-07-17	0.0006724904	Africa
Africa|hCoV-19/South Africa/KRISP-0573/2020|EPI ISL 498111|B.1.1.206|South Africa|2020-07-14	Africa|hCoV-19/South Africa/KRISP-K001386/2020|EPI ISL 515870|C.1|South Africa|2020-07-17	0.0006051356	Africa
Africa|hCoV-19/South Africa/KRISP-0574/2020|EPI ISL 498112|B.1.1.206|South Africa|2020-07-15	Africa|hCoV-19/South Africa/KRISP-K001386/2020|EPI ISL 515870|C.1|South Africa|2020-07-17	0.0006387950	Africa
Africa|hCoV-19/South Africa/KRISP-0575/2020|EPI ISL 498113|B.1.1.206|South Africa|2020-07-13	Africa|hCoV-19/South Africa/KRISP-K001386/2020|EPI ISL 515870|C.1|South Africa|2020-07-17	0.0006051356	Africa
Africa|hCoV-19/South Africa/KRISP-0576/2020|EPI ISL 498114|B.1.1.206|South Africa|2020-07-07	Africa|hCoV-19/South Africa/KRISP-K001386/2020|EPI ISL 515870|C.1|South Africa|2020-07-17	0.0005042152	Africa
Africa|hCoV-19/South Africa/KRISP-0577/2020|EPI ISL 498115|B.1.1.56|South Africa|2020-07-09	Africa|hCoV-19/South Africa/KRISP-K001386/2020|EPI ISL 515870|C.1|South Africa|2020-07-17	0.0006051356	Africa
Africa|hCoV-19/South Africa/KRISP-0578/2020|EPI ISL 498116|B.1.1.206|South Africa|2020-07-09	Africa|hCoV-19/South Africa/KRISP-K001386/2020|EPI ISL 515870|C.1|South Africa|2020-07-17	0.0005378532	Africa
Africa|hCoV-19/South Africa/KRISP-0579/2020|EPI ISL 498117|B.1.1.273|South Africa|2020-07-08	Africa|hCoV-19/South Africa/KRISP-K001386/2020|EPI ISL 515870|C.1|South Africa|2020-07-17	0.0006051236	Africa
Africa|hCoV-19/South Africa/KRISP-0580/2020|EPI ISL 498118|B.1.1.206|South Africa|2020-07-07	Africa|hCoV-19/South Africa/KRISP-K001386/2020|EPI ISL 515870|C.1|South Africa|2020-07-17	0.0005378532	Africa
Africa|hCoV-19/South Africa/KRISP-0581/2020|EPI ISL 498119|B.1.1.273|South Africa|2020-07-09	Africa|hCoV-19/South Africa/KRISP-K001386/2020|EPI ISL 515870|C.1|South Africa|2020-07-17	0.0005378297	Africa
Africa|hCoV-19/South Africa/KRISP-0584/2020|EPI ISL 498122|B.1|South Africa|2020-07-07	Africa|hCoV-19/South Africa/KRISP-K001386/2020|EPI ISL 515870|C.1|South Africa|2020-07-17	0.0006051641	Africa
Africa|hCoV-19/South Africa/KRISP-0585/2020|EPI ISL 498123|B.1.140|South Africa|2020-07-08	Africa|hCoV-19/South Africa/KRISP-K001386/2020|EPI ISL 515870|C.1|South Africa|2020-07-17	0.0007397719	Africa
Africa|hCoV-19/South Africa/KRISP-0586/2020|EPI ISL 498124|B.1.1.273|South Africa|2020-07-08	Africa|hCoV-19/South Africa/KRISP-K001386/2020|EPI ISL 515870|C.1|South Africa|2020-07-17	0.0005714805	Africa
Africa|hCoV-19/South Africa/KRISP-0587/2020|EPI ISL 498125|B.1.1.56|South Africa|2020-07-09	Africa|hCoV-19/South Africa/KRISP-K001386/2020|EPI ISL 515870|C.1|South Africa|2020-07-17	0.0005714805	Africa
Africa|hCoV-19/South Africa/KRISP-0588/2020|EPI ISL 498126|B.1.140|South Africa|2020-07-08	Africa|hCoV-19/South Africa/KRISP-K001386/2020|EPI ISL 515870|C.1|South Africa|2020-07-17	0.0007061150	Africa
Africa|hCoV-19/South Africa/KRISP-06/2020|EPI ISL 421573|B.6|South Africa|2020-03-31	Africa|hCoV-19/South Africa/KRISP-K001386/2020|EPI ISL 515870|C.1|South Africa|2020-07-17	0.0006750572	Africa
Africa|hCoV-19/South Africa/KRISP-07/2020|EPI ISL 421574|B.1.106|South Africa|2020-04-01	Africa|hCoV-19/South Africa/KRISP-K001386/2020|EPI ISL 515870|C.1|South Africa|2020-07-17	0.0005042559	Africa
Africa|hCoV-19/South Africa/KRISP-101/2020|EPI ISL 455631|B.1.5|South Africa|2020-04-30	Africa|hCoV-19/South Africa/KRISP-K001386/2020|EPI ISL 515870|C.1|South Africa|2020-07-17	0.0005042390	Africa
Africa|hCoV-19/South Africa/KRISP-102/2020|EPI ISL 455632|B.1.1|South Africa|2020-04-30	Africa|hCoV-19/South Africa/KRISP-K001386/2020|EPI ISL 515870|C.1|South Africa|2020-07-17	0.0004033302	Africa
Africa|hCoV-19/South Africa/KRISP-103/2020|EPI ISL 455633|B.1.106|South Africa|2020-04-30	Africa|hCoV-19/South Africa/KRISP-K001386/2020|EPI ISL 515870|C.1|South Africa|2020-07-17	0.0006059645	Africa
Africa|hCoV-19/South Africa/KRISP-104/2020|EPI ISL 455634|B.1.106|South Africa|2020-05-01	Africa|hCoV-19/South Africa/KRISP-K001386/2020|EPI ISL 515870|C.1|South Africa|2020-07-17	0.0006248506	Africa
Africa|hCoV-19/South Africa/KRISP-105/2020|EPI ISL 455635|B.1.106|South Africa|2020-05-05	Africa|hCoV-19/South Africa/KRISP-K001386/2020|EPI ISL 515870|C.1|South Africa|2020-07-17	0.0006069244	Africa
Africa|hCoV-19/South Africa/KRISP-106/2020|EPI ISL 455636|B.1.106|South Africa|2020-03-31	Africa|hCoV-19/South Africa/KRISP-K001386/2020|EPI ISL 515870|C.1|South Africa|2020-07-17	0.0005378658	Africa
Africa|hCoV-19/South Africa/KRISP-108/2020|EPI ISL 455638|B.1|South Africa|2020-05-04	Africa|hCoV-19/South Africa/KRISP-K001386/2020|EPI ISL 515870|C.1|South Africa|2020-07-17	0.0006260383	Africa
Africa|hCoV-19/South Africa/KRISP-109/2020|EPI ISL 455639|B.1.1.57|South Africa|2020-03-31	Africa|hCoV-19/South Africa/KRISP-K001386/2020|EPI ISL 515870|C.1|South Africa|2020-07-17	0.0004705907	Africa
Africa|hCoV-19/South Africa/KRISP-K000566/2020|EPI ISL 509223|B.1.1.206|South Africa|2020-07-13	Africa|hCoV-19/South Africa/KRISP-K001386/2020|EPI ISL 515870|C.1|South Africa|2020-07-17	0.0005378532	Africa
Africa|hCoV-19/South Africa/KRISP-K000567/2020|EPI ISL 509224|B.1.1.62|South Africa|2020-07-13	Africa|hCoV-19/South Africa/KRISP-K001386/2020|EPI ISL 515870|C.1|South Africa|2020-07-17	0.0005379308	Africa
Africa|hCoV-19/South Africa/KRISP-K000568/2020|EPI ISL 509225|B.1.1.206|South Africa|2020-07-11	Africa|hCoV-19/South Africa/KRISP-K001386/2020|EPI ISL 515870|C.1|South Africa|2020-07-17	0.0005378766	Africa
Africa|hCoV-19/South Africa/KRISP-K000569/2020|EPI ISL 509226|H.1|South Africa|2020-07-11	Africa|hCoV-19/South Africa/KRISP-K001386/2020|EPI ISL 515870|C.1|South Africa|2020-07-17	0.0005715190	Africa
Africa|hCoV-19/South Africa/KRISP-K000571/2020|EPI ISL 509227|B.1.1.99|South Africa|2020-07-13	Africa|hCoV-19/South Africa/KRISP-K001386/2020|EPI ISL 515870|C.1|South Africa|2020-07-17	0.0004076315	Africa
Africa|hCoV-19/South Africa/KRISP-K000572/2020|EPI ISL 509228|B.1.1.206|South Africa|2020-07-13	Africa|hCoV-19/South Africa/KRISP-K001386/2020|EPI ISL 515870|C.1|South Africa|2020-07-17	0.0006051236	Africa
Africa|hCoV-19/South Africa/KRISP-K000573/2020|EPI ISL 509229|B.1.1.206|South Africa|2020-07-10	Africa|hCoV-19/South Africa/KRISP-K001386/2020|EPI ISL 515870|C.1|South Africa|2020-07-17	0.0004705914	Africa
Africa|hCoV-19/South Africa/KRISP-K000574/2020|EPI ISL 509230|B.1.5.19|South Africa|2020-07-13	Africa|hCoV-19/South Africa/KRISP-K001386/2020|EPI ISL 515870|C.1|South Africa|2020-07-17	0.0006051378	Africa
Africa|hCoV-19/South Africa/KRISP-K000575/2020|EPI ISL 509231|B.1.140|South Africa|2020-07-13	Africa|hCoV-19/South Africa/KRISP-K001386/2020|EPI ISL 515870|C.1|South Africa|2020-07-17	0.0007060984	Africa
Africa|hCoV-19/South Africa/KRISP-K000576/2020|EPI ISL 509232|B.1.1.206|South Africa|2020-07-13	Africa|hCoV-19/South Africa/KRISP-K001386/2020|EPI ISL 515870|C.1|South Africa|2020-07-17	0.0005714920	Africa
Africa|hCoV-19/South Africa/KRISP-K000577/2020|EPI ISL 509233|B.1.1.206|South Africa|2020-07-11	Africa|hCoV-19/South Africa/KRISP-K001386/2020|EPI ISL 515870|C.1|South Africa|2020-07-17	0.0004369498	Africa
Africa|hCoV-19/South Africa/KRISP-K000578/2020|EPI ISL 509234|C.1|South Africa|2020-07-13	Africa|hCoV-19/South Africa/KRISP-K001386/2020|EPI ISL 515870|C.1|South Africa|2020-07-17	0.0003045362	Africa
Africa|hCoV-19/South Africa/KRISP-K000579/2020|EPI ISL 509235|C.1|South Africa|2020-07-10	Africa|hCoV-19/South Africa/KRISP-K001386/2020|EPI ISL 515870|C.1|South Africa|2020-07-17	0.0001680361	Africa
Africa|hCoV-19/South Africa/KRISP-K000580/2020|EPI ISL 509236|B.1.1|South Africa|2020-07-13	Africa|hCoV-19/South Africa/KRISP-K001386/2020|EPI ISL 515870|C.1|South Africa|2020-07-17	0.0005042271	Africa
Africa|hCoV-19/South Africa/KRISP-K000581/2020|EPI ISL 509237|B.1.1.206|South Africa|2020-07-13	Africa|hCoV-19/South Africa/KRISP-K001386/2020|EPI ISL 515870|C.1|South Africa|2020-07-17	0.0006387950	Africa
Africa|hCoV-19/South Africa/KRISP-K000582/2020|EPI ISL 509238|B.1.1.206|South Africa|2020-07-13	Africa|hCoV-19/South Africa/KRISP-K001386/2020|EPI ISL 515870|C.1|South Africa|2020-07-17	0.0005042152	Africa
Africa|hCoV-19/South Africa/KRISP-K000583/2020|EPI ISL 509239|B.1.1.206|South Africa|2020-07-13	Africa|hCoV-19/South Africa/KRISP-K001386/2020|EPI ISL 515870|C.1|South Africa|2020-07-17	0.0005378639	Africa
Africa|hCoV-19/South Africa/KRISP-K000584/2020|EPI ISL 509240|B.1.1.273|South Africa|2020-07-13	Africa|hCoV-19/South Africa/KRISP-K001386/2020|EPI ISL 515870|C.1|South Africa|2020-07-17	0.0006387266	Africa
Africa|hCoV-19/South Africa/KRISP-K000585/2020|EPI ISL 509241|B.1.140|South Africa|2020-07-13	Africa|hCoV-19/South Africa/KRISP-K001386/2020|EPI ISL 515870|C.1|South Africa|2020-07-17	0.0006388401	Africa
Africa|hCoV-19/South Africa/KRISP-K000586/2020|EPI ISL 509242|B.1.140|South Africa|2020-07-13	Africa|hCoV-19/South Africa/KRISP-K001386/2020|EPI ISL 515870|C.1|South Africa|2020-07-17	0.0006728321	Africa
Africa|hCoV-19/South Africa/KRISP-K000588/2020|EPI ISL 509243|B.1.1.206|South Africa|2020-07-13	Africa|hCoV-19/South Africa/KRISP-K001386/2020|EPI ISL 515870|C.1|South Africa|2020-07-17	0.0005714920	Africa
Africa|hCoV-19/South Africa/KRISP-K000589/2020|EPI ISL 509244|B.1.1.206|South Africa|2020-07-13	Africa|hCoV-19/South Africa/KRISP-K001386/2020|EPI ISL 515870|C.1|South Africa|2020-07-17	0.0005715168	Africa
Africa|hCoV-19/South Africa/KRISP-K000591/2020|EPI ISL 509245|B.1.5|South Africa|2020-07-12	Africa|hCoV-19/South Africa/KRISP-K001386/2020|EPI ISL 515870|C.1|South Africa|2020-07-17	0.0004706135	Africa
Africa|hCoV-19/South Africa/KRISP-K000592/2020|EPI ISL 509246|B.1.1.273|South Africa|2020-07-13	Africa|hCoV-19/South Africa/KRISP-K001386/2020|EPI ISL 515870|C.1|South Africa|2020-07-17	0.0005760945	Africa
Africa|hCoV-19/South Africa/KRISP-K000594/2020|EPI ISL 509247|B.1.140|South Africa|2020-07-02	Africa|hCoV-19/South Africa/KRISP-K001386/2020|EPI ISL 515870|C.1|South Africa|2020-07-17	0.0007397545	Africa
Africa|hCoV-19/South Africa/KRISP-K000595/2020|EPI ISL 509248|B.1.140|South Africa|2020-07-02	Africa|hCoV-19/South Africa/KRISP-K001386/2020|EPI ISL 515870|C.1|South Africa|2020-07-17	0.0007061151	Africa
Africa|hCoV-19/South Africa/KRISP-K000596/2020|EPI ISL 509249|B.1.1.206|South Africa|2020-07-02	Africa|hCoV-19/South Africa/KRISP-K001386/2020|EPI ISL 515870|C.1|South Africa|2020-07-17	0.0006051620	Africa
Africa|hCoV-19/South Africa/KRISP-K000597/2020|EPI ISL 509250|B.1.1.34|South Africa|2020-07-13	Africa|hCoV-19/South Africa/KRISP-K001386/2020|EPI ISL 515870|C.1|South Africa|2020-07-17	0.0005042152	Africa
Africa|hCoV-19/South Africa/KRISP-K000598/2020|EPI ISL 509251|B.1.1.206|South Africa|2020-07-03	Africa|hCoV-19/South Africa/KRISP-K001386/2020|EPI ISL 515870|C.1|South Africa|2020-07-17	0.0004705914	Africa
Africa|hCoV-19/South Africa/KRISP-K000599/2020|EPI ISL 509252|B.1.1.273|South Africa|2020-07-13	Africa|hCoV-19/South Africa/KRISP-K001386/2020|EPI ISL 515870|C.1|South Africa|2020-07-17	0.0004705914	Africa
Africa|hCoV-19/South Africa/KRISP-K000600/2020|EPI ISL 509253|B.1.1.206|South Africa|2020-07-01	Africa|hCoV-19/South Africa/KRISP-K001386/2020|EPI ISL 515870|C.1|South Africa|2020-07-17	0.0006051093	Africa
Africa|hCoV-19/South Africa/KRISP-K000601/2020|EPI ISL 509254|B.1.1.57|South Africa|2020-07-13	Africa|hCoV-19/South Africa/KRISP-K001386/2020|EPI ISL 515870|C.1|South Africa|2020-07-17	0.0004369689	Africa
Africa|hCoV-19/South Africa/KRISP-K000602/2020|EPI ISL 509255|B.1.1.206|South Africa|2020-07-01	Africa|hCoV-19/South Africa/KRISP-K001386/2020|EPI ISL 515870|C.1|South Africa|2020-07-17	0.0005714805	Africa
Africa|hCoV-19/South Africa/KRISP-K000603/2020|EPI ISL 509256|B.1.1.206|South Africa|2020-07-02	Africa|hCoV-19/South Africa/KRISP-K001386/2020|EPI ISL 515870|C.1|South Africa|2020-07-17	0.0005378405	Africa
Africa|hCoV-19/South Africa/KRISP-K000604/2020|EPI ISL 509257|C.1|South Africa|2020-07-01	Africa|hCoV-19/South Africa/KRISP-K001386/2020|EPI ISL 515870|C.1|South Africa|2020-07-17	0.0002016271	Africa
Africa|hCoV-19/South Africa/KRISP-K000606/2020|EPI ISL 509259|B.1.1.206|South Africa|2020-07-02	Africa|hCoV-19/South Africa/KRISP-K001386/2020|EPI ISL 515870|C.1|South Africa|2020-07-17	0.0006872116	Africa
Africa|hCoV-19/South Africa/KRISP-K000607/2020|EPI ISL 509260|B.1.1.57|South Africa|2020-07-13	Africa|hCoV-19/South Africa/KRISP-K001386/2020|EPI ISL 515870|C.1|South Africa|2020-07-17	0.0005042373	Africa
Africa|hCoV-19/South Africa/KRISP-K000608/2020|EPI ISL 509261|H.1|South Africa|2020-07-03	Africa|hCoV-19/South Africa/KRISP-K001386/2020|EPI ISL 515870|C.1|South Africa|2020-07-17	0.0005054673	Africa
Africa|hCoV-19/South Africa/KRISP-K000612/2020|EPI ISL 509264|B.1.1.206|South Africa|2020-07-01	Africa|hCoV-19/South Africa/KRISP-K001386/2020|EPI ISL 515870|C.1|South Africa|2020-07-17	0.0006724295	Africa
Africa|hCoV-19/South Africa/KRISP-K000613/2020|EPI ISL 509265|B.1.1.206|South Africa|2020-07-14	Africa|hCoV-19/South Africa/KRISP-K001386/2020|EPI ISL 515870|C.1|South Africa|2020-07-17	0.0006724160	Africa
Africa|hCoV-19/South Africa/KRISP-K000614/2020|EPI ISL 509266|B.1.1.206|South Africa|2020-07-02	Africa|hCoV-19/South Africa/KRISP-K001386/2020|EPI ISL 515870|C.1|South Africa|2020-07-17	0.0005715054	Africa
Africa|hCoV-19/South Africa/KRISP-K000615/2020|EPI ISL 509267|B.1.1.206|South Africa|2020-07-02	Africa|hCoV-19/South Africa/KRISP-K001386/2020|EPI ISL 515870|C.1|South Africa|2020-07-17	0.0006387672	Africa
Africa|hCoV-19/South Africa/KRISP-K000616/2020|EPI ISL 509268|B.1.1.206|South Africa|2020-07-01	Africa|hCoV-19/South Africa/KRISP-K001386/2020|EPI ISL 515870|C.1|South Africa|2020-07-17	0.0005421406	Africa
Africa|hCoV-19/South Africa/KRISP-K000617/2020|EPI ISL 509269|B.1.1.206|South Africa|2020-07-01	Africa|hCoV-19/South Africa/KRISP-K001386/2020|EPI ISL 515870|C.1|South Africa|2020-07-17	0.0005378640	Africa
Africa|hCoV-19/South Africa/KRISP-K000618/2020|EPI ISL 509270|B.1.1.206|South Africa|2020-07-03	Africa|hCoV-19/South Africa/KRISP-K001386/2020|EPI ISL 515870|C.1|South Africa|2020-07-17	0.0005042152	Africa
Africa|hCoV-19/South Africa/KRISP-K000620/2020|EPI ISL 509272|B.1.1.206|South Africa|2020-07-01	Africa|hCoV-19/South Africa/KRISP-K001386/2020|EPI ISL 515870|C.1|South Africa|2020-07-17	0.0005802766	Africa
Africa|hCoV-19/South Africa/KRISP-K000621/2020|EPI ISL 509273|B.1.140|South Africa|2020-07-02	Africa|hCoV-19/South Africa/KRISP-K001386/2020|EPI ISL 515870|C.1|South Africa|2020-07-17	0.0007119796	Africa
Africa|hCoV-19/South Africa/KRISP-K000622/2020|EPI ISL 509274|B.1.1|South Africa|2020-07-03	Africa|hCoV-19/South Africa/KRISP-K001386/2020|EPI ISL 515870|C.1|South Africa|2020-07-17	0.0003697119	Africa
Africa|hCoV-19/South Africa/KRISP-K000623/2020|EPI ISL 509275|B.1.1.206|South Africa|2020-07-04	Africa|hCoV-19/South Africa/KRISP-K001386/2020|EPI ISL 515870|C.1|South Africa|2020-07-17	0.0006387672	Africa
Africa|hCoV-19/South Africa/KRISP-K000624/2020|EPI ISL 509276|B.1.1.206|South Africa|2020-07-02	Africa|hCoV-19/South Africa/KRISP-K001386/2020|EPI ISL 515870|C.1|South Africa|2020-07-17	0.0005410170	Africa
Africa|hCoV-19/South Africa/KRISP-K000625/2020|EPI ISL 509277|B.1.1.206|South Africa|2020-07-11	Africa|hCoV-19/South Africa/KRISP-K001386/2020|EPI ISL 515870|C.1|South Africa|2020-07-17	0.0005429942	Africa
Africa|hCoV-19/South Africa/KRISP-K000626/2020|EPI ISL 509278|B.1.1.1|South Africa|2020-07-07	Africa|hCoV-19/South Africa/KRISP-K001386/2020|EPI ISL 515870|C.1|South Africa|2020-07-17	0.0002771881	Africa
Africa|hCoV-19/South Africa/KRISP-K000628/2020|EPI ISL 509279|B.1.1.206|South Africa|2020-07-12	Africa|hCoV-19/South Africa/KRISP-K001386/2020|EPI ISL 515870|C.1|South Africa|2020-07-17	0.0005378532	Africa
Africa|hCoV-19/South Africa/KRISP-K000629/2020|EPI ISL 509280|B.1.1|South Africa|2020-07-03	Africa|hCoV-19/South Africa/KRISP-K001386/2020|EPI ISL 515870|C.1|South Africa|2020-07-17	0.0005191989	Africa
Africa|hCoV-19/South Africa/KRISP-K000630/2020|EPI ISL 509281|B.1.1.206|South Africa|2020-07-03	Africa|hCoV-19/South Africa/KRISP-K001386/2020|EPI ISL 515870|C.1|South Africa|2020-07-17	0.0005042372	Africa
Africa|hCoV-19/South Africa/KRISP-K000631/2020|EPI ISL 509282|B.1.1.206|South Africa|2020-07-04	Africa|hCoV-19/South Africa/KRISP-K001386/2020|EPI ISL 515870|C.1|South Africa|2020-07-17	0.0005420671	Africa
Africa|hCoV-19/South Africa/KRISP-K000632/2020|EPI ISL 509283|B.1.1.206|South Africa|2020-07-02	Africa|hCoV-19/South Africa/KRISP-K001386/2020|EPI ISL 515870|C.1|South Africa|2020-07-17	0.0005378405	Africa
Africa|hCoV-19/South Africa/KRISP-K000633/2020|EPI ISL 509284|B.1.1.206|South Africa|2020-07-02	Africa|hCoV-19/South Africa/KRISP-K001386/2020|EPI ISL 515870|C.1|South Africa|2020-07-17	0.0005042152	Africa
Africa|hCoV-19/South Africa/KRISP-K000635/2020|EPI ISL 509285|B.1|South Africa|2020-07-07	Africa|hCoV-19/South Africa/KRISP-K001386/2020|EPI ISL 515870|C.1|South Africa|2020-07-17	0.0006387973	Africa
Africa|hCoV-19/South Africa/KRISP-K000637/2020|EPI ISL 509287|B.1.106|South Africa|2020-07-13	Africa|hCoV-19/South Africa/KRISP-K001386/2020|EPI ISL 515870|C.1|South Africa|2020-07-17	0.0005714940	Africa
Africa|hCoV-19/South Africa/KRISP-K000639/2020|EPI ISL 509288|C.1|South Africa|2020-07-13	Africa|hCoV-19/South Africa/KRISP-K001386/2020|EPI ISL 515870|C.1|South Africa|2020-07-17	0.0001691387	Africa
Africa|hCoV-19/South Africa/KRISP-K000640/2020|EPI ISL 509289|B.1.5.31|South Africa|2020-07-13	Africa|hCoV-19/South Africa/KRISP-K001386/2020|EPI ISL 515870|C.1|South Africa|2020-07-17	0.0005715074	Africa
Africa|hCoV-19/South Africa/KRISP-K000641/2020|EPI ISL 509290|B.1.1.34|South Africa|2020-07-13	Africa|hCoV-19/South Africa/KRISP-K001386/2020|EPI ISL 515870|C.1|South Africa|2020-07-17	0.0006388229	Africa
Africa|hCoV-19/South Africa/KRISP-K000643/2020|EPI ISL 509292|C.1|South Africa|2020-07-10	Africa|hCoV-19/South Africa/KRISP-K001386/2020|EPI ISL 515870|C.1|South Africa|2020-07-17	0.0001680192	Africa
Africa|hCoV-19/South Africa/KRISP-K000649/2020|EPI ISL 509293|B.1.5.19|South Africa|2020-07-13	Africa|hCoV-19/South Africa/KRISP-K001386/2020|EPI ISL 515870|C.1|South Africa|2020-07-17	0.0007397049	Africa
Africa|hCoV-19/South Africa/KRISP-K000650/2020|EPI ISL 509294|B.1.1.206|South Africa|2020-07-13	Africa|hCoV-19/South Africa/KRISP-K001386/2020|EPI ISL 515870|C.1|South Africa|2020-07-17	0.0006050687	Africa
Africa|hCoV-19/South Africa/KRISP-K000652/2020|EPI ISL 509296|B.1.1.273|South Africa|2020-07-13	Africa|hCoV-19/South Africa/KRISP-K001386/2020|EPI ISL 515870|C.1|South Africa|2020-07-17	0.0006050829	Africa
Africa|hCoV-19/South Africa/KRISP-K000655/2020|EPI ISL 509298|B.1.1.254|South Africa|2020-07-12	Africa|hCoV-19/South Africa/KRISP-K001386/2020|EPI ISL 515870|C.1|South Africa|2020-07-17	0.0004895012	Africa
Africa|hCoV-19/South Africa/KRISP-K000658/2020|EPI ISL 509299|C.1|South Africa|2020-07-13	Africa|hCoV-19/South Africa/KRISP-K001386/2020|EPI ISL 515870|C.1|South Africa|2020-07-17	0.0003363057	Africa
Africa|hCoV-19/South Africa/KRISP-K000659/2020|EPI ISL 509300|B.1.1.206|South Africa|2020-07-13	Africa|hCoV-19/South Africa/KRISP-K001386/2020|EPI ISL 515870|C.1|South Africa|2020-07-17	0.0006052110	Africa
Africa|hCoV-19/South Africa/KRISP-K001035/2020|EPI ISL 509301|H.1|South Africa|2020-07-17	Africa|hCoV-19/South Africa/KRISP-K001386/2020|EPI ISL 515870|C.1|South Africa|2020-07-17	0.0004706025	Africa
Africa|hCoV-19/South Africa/KRISP-K001037/2020|EPI ISL 509302|B.1.140|South Africa|2020-07-16	Africa|hCoV-19/South Africa/KRISP-K001386/2020|EPI ISL 515870|C.1|South Africa|2020-07-17	0.0006388402	Africa
Africa|hCoV-19/South Africa/KRISP-K001038/2020|EPI ISL 509303|B.1.1.273|South Africa|2020-07-16	Africa|hCoV-19/South Africa/KRISP-K001386/2020|EPI ISL 515870|C.1|South Africa|2020-07-17	0.0006050829	Africa
Africa|hCoV-19/South Africa/KRISP-K001041/2020|EPI ISL 509304|B.1.1.273|South Africa|2020-07-16	Africa|hCoV-19/South Africa/KRISP-K001386/2020|EPI ISL 515870|C.1|South Africa|2020-07-17	0.0006387544	Africa
Africa|hCoV-19/South Africa/KRISP-K001043/2020|EPI ISL 509305|B.1.5.16|South Africa|2020-07-02	Africa|hCoV-19/South Africa/KRISP-K001386/2020|EPI ISL 515870|C.1|South Africa|2020-07-17	0.0008070186	Africa
Africa|hCoV-19/South Africa/KRISP-K001044/2020|EPI ISL 509306|B.1.1|South Africa|2020-07-18	Africa|hCoV-19/South Africa/KRISP-K001386/2020|EPI ISL 515870|C.1|South Africa|2020-07-17	0.0004033477	Africa
Africa|hCoV-19/South Africa/KRISP-K001045/2020|EPI ISL 509307|C.2|South Africa|2020-07-18	Africa|hCoV-19/South Africa/KRISP-K001386/2020|EPI ISL 515870|C.1|South Africa|2020-07-17	0.0003697354	Africa
Africa|hCoV-19/South Africa/KRISP-K001049/2020|EPI ISL 509308|B.1.1.34|South Africa|2020-07-16	Africa|hCoV-19/South Africa/KRISP-K001386/2020|EPI ISL 515870|C.1|South Africa|2020-07-17	0.0006387695	Africa
Africa|hCoV-19/South Africa/KRISP-K001051/2020|EPI ISL 509309|B.1.1.206|South Africa|2020-07-14	Africa|hCoV-19/South Africa/KRISP-K001386/2020|EPI ISL 515870|C.1|South Africa|2020-07-17	0.0006388078	Africa
Africa|hCoV-19/South Africa/KRISP-K001052/2020|EPI ISL 509310|B.1.1.206|South Africa|2020-07-14	Africa|hCoV-19/South Africa/KRISP-K001386/2020|EPI ISL 515870|C.1|South Africa|2020-07-17	0.0005714805	Africa
Africa|hCoV-19/South Africa/KRISP-K001053/2020|EPI ISL 509311|B.1.1.206|South Africa|2020-07-03	Africa|hCoV-19/South Africa/KRISP-K001386/2020|EPI ISL 515870|C.1|South Africa|2020-07-17	0.0005055625	Africa
Africa|hCoV-19/South Africa/KRISP-K001055/2020|EPI ISL 509313|B.1.1.62|South Africa|2020-07-13	Africa|hCoV-19/South Africa/KRISP-K001386/2020|EPI ISL 515870|C.1|South Africa|2020-07-17	0.0005379000	Africa
Africa|hCoV-19/South Africa/KRISP-K001057/2020|EPI ISL 509314|B.1.1.254|South Africa|2020-07-03	Africa|hCoV-19/South Africa/KRISP-K001386/2020|EPI ISL 515870|C.1|South Africa|2020-07-17	0.0004705709	Africa
Africa|hCoV-19/South Africa/KRISP-K001059/2020|EPI ISL 509316|B.1.1|South Africa|2020-07-01	Africa|hCoV-19/South Africa/KRISP-K001386/2020|EPI ISL 515870|C.1|South Africa|2020-07-17	0.0006051236	Africa
Africa|hCoV-19/South Africa/KRISP-K001061/2020|EPI ISL 509317|B.1.1.206|South Africa|2020-07-04	Africa|hCoV-19/South Africa/KRISP-K001386/2020|EPI ISL 515870|C.1|South Africa|2020-07-17	0.0004705820	Africa
Africa|hCoV-19/South Africa/KRISP-K001062/2020|EPI ISL 509318|B.1.1.206|South Africa|2020-07-03	Africa|hCoV-19/South Africa/KRISP-K001386/2020|EPI ISL 515870|C.1|South Africa|2020-07-17	0.0005042152	Africa
Africa|hCoV-19/South Africa/KRISP-K001063/2020|EPI ISL 509319|B.1.5|South Africa|2020-07-03	Africa|hCoV-19/South Africa/KRISP-K001386/2020|EPI ISL 515870|C.1|South Africa|2020-07-17	0.0006724635	Africa
Africa|hCoV-19/South Africa/KRISP-K001064/2020|EPI ISL 509320|B.1.1.273|South Africa|2020-07-03	Africa|hCoV-19/South Africa/KRISP-K001386/2020|EPI ISL 515870|C.1|South Africa|2020-07-17	0.0004706119	Africa
Africa|hCoV-19/South Africa/KRISP-K001065/2020|EPI ISL 509321|B.1.1|South Africa|2020-07-03	Africa|hCoV-19/South Africa/KRISP-K001386/2020|EPI ISL 515870|C.1|South Africa|2020-07-17	0.0004369792	Africa
Africa|hCoV-19/South Africa/KRISP-K001067/2020|EPI ISL 509323|B.1.1.206|South Africa|2020-07-02	Africa|hCoV-19/South Africa/KRISP-K001386/2020|EPI ISL 515870|C.1|South Africa|2020-07-17	0.0005715169	Africa
Africa|hCoV-19/South Africa/KRISP-K001068/2020|EPI ISL 509324|C.1|South Africa|2020-07-14	Africa|hCoV-19/South Africa/KRISP-K001386/2020|EPI ISL 515870|C.1|South Africa|2020-07-17	0.0002352364	Africa
Africa|hCoV-19/South Africa/KRISP-K001071/2020|EPI ISL 509325|B.1.1.273|South Africa|2020-07-18	Africa|hCoV-19/South Africa/KRISP-K001386/2020|EPI ISL 515870|C.1|South Africa|2020-07-17	0.0005378532	Africa
Africa|hCoV-19/South Africa/KRISP-K001072/2020|EPI ISL 509326|B.1.1.206|South Africa|2020-07-14	Africa|hCoV-19/South Africa/KRISP-K001386/2020|EPI ISL 515870|C.1|South Africa|2020-07-17	0.0004705709	Africa
Africa|hCoV-19/South Africa/KRISP-K001073/2020|EPI ISL 509327|B.1.1|South Africa|2020-07-14	Africa|hCoV-19/South Africa/KRISP-K001386/2020|EPI ISL 515870|C.1|South Africa|2020-07-17	0.0005714805	Africa
Africa|hCoV-19/South Africa/KRISP-K001074/2020|EPI ISL 509328|C.1|South Africa|2020-07-14	Africa|hCoV-19/South Africa/KRISP-K001386/2020|EPI ISL 515870|C.1|South Africa|2020-07-17	0.0002688587	Africa
Africa|hCoV-19/South Africa/KRISP-K001075/2020|EPI ISL 509329|C.1|South Africa|2020-07-02	Africa|hCoV-19/South Africa/KRISP-K001386/2020|EPI ISL 515870|C.1|South Africa|2020-07-17	0.0002352364	Africa
Africa|hCoV-19/South Africa/KRISP-K001076/2020|EPI ISL 509330|B.1.1|South Africa|2020-07-04	Africa|hCoV-19/South Africa/KRISP-K001386/2020|EPI ISL 515870|C.1|South Africa|2020-07-17	0.0004369498	Africa
Africa|hCoV-19/South Africa/KRISP-K001077/2020|EPI ISL 509331|B.1.1|South Africa|2020-07-03	Africa|hCoV-19/South Africa/KRISP-K001386/2020|EPI ISL 515870|C.1|South Africa|2020-07-17	0.0005042271	Africa
Africa|hCoV-19/South Africa/KRISP-K001078/2020|EPI ISL 509332|H.1|South Africa|2020-07-03	Africa|hCoV-19/South Africa/KRISP-K001386/2020|EPI ISL 515870|C.1|South Africa|2020-07-17	0.0004706025	Africa
Africa|hCoV-19/South Africa/KRISP-K001079/2020|EPI ISL 509333|B.1.1.273|South Africa|2020-07-03	Africa|hCoV-19/South Africa/KRISP-K001386/2020|EPI ISL 515870|C.1|South Africa|2020-07-17	0.0006050829	Africa
Africa|hCoV-19/South Africa/KRISP-K001080/2020|EPI ISL 509334|B.1.1|South Africa|2020-07-01	Africa|hCoV-19/South Africa/KRISP-K001386/2020|EPI ISL 515870|C.1|South Africa|2020-07-17	0.0004705820	Africa
Africa|hCoV-19/South Africa/KRISP-K001082/2020|EPI ISL 509335|B.1.1.40|South Africa|2020-07-18	Africa|hCoV-19/South Africa/KRISP-K001386/2020|EPI ISL 515870|C.1|South Africa|2020-07-17	0.0006051093	Africa
Africa|hCoV-19/South Africa/KRISP-K001084/2020|EPI ISL 509337|C.1|South Africa|2020-07-03	Africa|hCoV-19/South Africa/KRISP-K001386/2020|EPI ISL 515870|C.1|South Africa|2020-07-17	0.0003024590	Africa
Africa|hCoV-19/South Africa/KRISP-K001085/2020|EPI ISL 509338|C.1|South Africa|2020-07-13	Africa|hCoV-19/South Africa/KRISP-K001386/2020|EPI ISL 515870|C.1|South Africa|2020-07-17	0.0002016271	Africa
Africa|hCoV-19/South Africa/KRISP-K001087/2020|EPI ISL 509339|B.1.1.56|South Africa|2020-07-13	Africa|hCoV-19/South Africa/KRISP-K001386/2020|EPI ISL 515870|C.1|South Africa|2020-07-17	0.0006051620	Africa
Africa|hCoV-19/South Africa/KRISP-K001088/2020|EPI ISL 509340|B.1.1.99|South Africa|2020-07-13	Africa|hCoV-19/South Africa/KRISP-K001386/2020|EPI ISL 515870|C.1|South Africa|2020-07-17	0.0004033302	Africa
Africa|hCoV-19/South Africa/KRISP-K001091/2020|EPI ISL 509342|B.1.1.206|South Africa|2020-07-10	Africa|hCoV-19/South Africa/KRISP-K001386/2020|EPI ISL 515870|C.1|South Africa|2020-07-17	0.0005714805	Africa
Africa|hCoV-19/South Africa/KRISP-K001096/2020|EPI ISL 509345|B.1.1.206|South Africa|2020-07-13	Africa|hCoV-19/South Africa/KRISP-K001386/2020|EPI ISL 515870|C.1|South Africa|2020-07-17	0.0006051214	Africa
Africa|hCoV-19/South Africa/KRISP-K001097/2020|EPI ISL 509346|B.1.1|South Africa|2020-07-13	Africa|hCoV-19/South Africa/KRISP-K001386/2020|EPI ISL 515870|C.1|South Africa|2020-07-17	0.0006387695	Africa
Africa|hCoV-19/South Africa/KRISP-K001098/2020|EPI ISL 509347|B.1.1|South Africa|2020-07-10	Africa|hCoV-19/South Africa/KRISP-K001386/2020|EPI ISL 515870|C.1|South Africa|2020-07-17	0.0004369601	Africa
Africa|hCoV-19/South Africa/KRISP-K001099/2020|EPI ISL 509348|B.1.1.62|South Africa|2020-07-13	Africa|hCoV-19/South Africa/KRISP-K001386/2020|EPI ISL 515870|C.1|South Africa|2020-07-17	0.0005042372	Africa
Africa|hCoV-19/South Africa/KRISP-K001101/2020|EPI ISL 509350|C.1|South Africa|2020-07-10	Africa|hCoV-19/South Africa/KRISP-K001386/2020|EPI ISL 515870|C.1|South Africa|2020-07-17	0.0002016359	Africa
Africa|hCoV-19/South Africa/KRISP-K001103/2020|EPI ISL 509352|B.1.1.206|South Africa|2020-07-13	Africa|hCoV-19/South Africa/KRISP-K001386/2020|EPI ISL 515870|C.1|South Africa|2020-07-17	0.0005378405	Africa
Africa|hCoV-19/South Africa/KRISP-K001104/2020|EPI ISL 509353|C.1|South Africa|2020-07-13	Africa|hCoV-19/South Africa/KRISP-K001386/2020|EPI ISL 515870|C.1|South Africa|2020-07-17	0.0002688534	Africa
Africa|hCoV-19/South Africa/KRISP-K001105/2020|EPI ISL 509354|B.1.1.206|South Africa|2020-07-10	Africa|hCoV-19/South Africa/KRISP-K001386/2020|EPI ISL 515870|C.1|South Africa|2020-07-17	0.0005378532	Africa
Africa|hCoV-19/South Africa/KRISP-K001109/2020|EPI ISL 509356|B.1.1.34|South Africa|2020-07-16	Africa|hCoV-19/South Africa/KRISP-K001386/2020|EPI ISL 515870|C.1|South Africa|2020-07-17	0.0005042152	Africa
Africa|hCoV-19/South Africa/KRISP-K001110/2020|EPI ISL 509357|C.1|South Africa|2020-07-17	Africa|hCoV-19/South Africa/KRISP-K001386/2020|EPI ISL 515870|C.1|South Africa|2020-07-17	0.0002352466	Africa
Africa|hCoV-19/South Africa/KRISP-K001112/2020|EPI ISL 509358|B.1.5|South Africa|2020-07-17	Africa|hCoV-19/South Africa/KRISP-K001386/2020|EPI ISL 515870|C.1|South Africa|2020-07-17	0.0006051905	Africa
Africa|hCoV-19/South Africa/KRISP-K001113/2020|EPI ISL 509359|B.1|South Africa|2020-07-14	Africa|hCoV-19/South Africa/KRISP-K001386/2020|EPI ISL 515870|C.1|South Africa|2020-07-17	0.0006466530	Africa
Africa|hCoV-19/South Africa/KRISP-K001114/2020|EPI ISL 509360|B.1.1|South Africa|2020-07-17	Africa|hCoV-19/South Africa/KRISP-K001386/2020|EPI ISL 515870|C.1|South Africa|2020-07-17	0.0004033300	Africa
Africa|hCoV-19/South Africa/KRISP-K001115/2020|EPI ISL 509361|B.1|South Africa|2020-07-14	Africa|hCoV-19/South Africa/KRISP-K001386/2020|EPI ISL 515870|C.1|South Africa|2020-07-17	0.0007061293	Africa
Africa|hCoV-19/South Africa/KRISP-K001116/2020|EPI ISL 509362|C.1|South Africa|2020-07-16	Africa|hCoV-19/South Africa/KRISP-K001386/2020|EPI ISL 515870|C.1|South Africa|2020-07-17	0.0002688705	Africa
Africa|hCoV-19/South Africa/KRISP-K001117/2020|EPI ISL 509363|H.1|South Africa|2020-07-17	Africa|hCoV-19/South Africa/KRISP-K001386/2020|EPI ISL 515870|C.1|South Africa|2020-07-17	0.0005378766	Africa
Africa|hCoV-19/South Africa/KRISP-K001118/2020|EPI ISL 509364|B.1.1.206|South Africa|2020-07-16	Africa|hCoV-19/South Africa/KRISP-K001386/2020|EPI ISL 515870|C.1|South Africa|2020-07-17	0.0005042152	Africa
Africa|hCoV-19/South Africa/KRISP-K001121/2020|EPI ISL 509365|B.1.1.273|South Africa|2020-07-16	Africa|hCoV-19/South Africa/KRISP-K001386/2020|EPI ISL 515870|C.1|South Africa|2020-07-17	0.0005378424	Africa
Africa|hCoV-19/South Africa/KRISP-K001122/2020|EPI ISL 515801|B.1.106|South Africa|2020-07-16	Africa|hCoV-19/South Africa/KRISP-K001386/2020|EPI ISL 515870|C.1|South Africa|2020-07-17	0.0006051235	Africa
Africa|hCoV-19/South Africa/KRISP-K001123/2020|EPI ISL 509366|B.1.1.34|South Africa|2020-07-15	Africa|hCoV-19/South Africa/KRISP-K001386/2020|EPI ISL 515870|C.1|South Africa|2020-07-17	0.0005042152	Africa
Africa|hCoV-19/South Africa/KRISP-K001124/2020|EPI ISL 509367|B.1.1.40|South Africa|2020-07-16	Africa|hCoV-19/South Africa/KRISP-K001386/2020|EPI ISL 515870|C.1|South Africa|2020-07-17	0.0005714308	Africa
Africa|hCoV-19/South Africa/KRISP-K001125/2020|EPI ISL 509368|B.1.1.117|South Africa|2020-07-16	Africa|hCoV-19/South Africa/KRISP-K001386/2020|EPI ISL 515870|C.1|South Africa|2020-07-17	0.0005042052	Africa
Africa|hCoV-19/South Africa/KRISP-K001126/2020|EPI ISL 509369|B.1.5|South Africa|2020-07-16	Africa|hCoV-19/South Africa/KRISP-K001386/2020|EPI ISL 515870|C.1|South Africa|2020-07-17	0.0006724159	Africa
Africa|hCoV-19/South Africa/KRISP-K001128/2020|EPI ISL 509371|B.1.1.273|South Africa|2020-07-16	Africa|hCoV-19/South Africa/KRISP-K001386/2020|EPI ISL 515870|C.1|South Africa|2020-07-17	0.0004771402	Africa
Africa|hCoV-19/South Africa/KRISP-K001317/2020|EPI ISL 515802|B.1.1.62|South Africa|2020-07-17	Africa|hCoV-19/South Africa/KRISP-K001386/2020|EPI ISL 515870|C.1|South Africa|2020-07-17	0.0005378638	Africa
Africa|hCoV-19/South Africa/KRISP-K001318/2020|EPI ISL 515803|B.1.1|South Africa|2020-07-18	Africa|hCoV-19/South Africa/KRISP-K001386/2020|EPI ISL 515870|C.1|South Africa|2020-07-17	0.0005378639	Africa
Africa|hCoV-19/South Africa/KRISP-K001319/2020|EPI ISL 515804|B.1.1.40|South Africa|2020-07-18	Africa|hCoV-19/South Africa/KRISP-K001386/2020|EPI ISL 515870|C.1|South Africa|2020-07-17	0.0005042153	Africa
Africa|hCoV-19/South Africa/KRISP-K001320/2020|EPI ISL 515805|C.6|South Africa|2020-07-18	Africa|hCoV-19/South Africa/KRISP-K001386/2020|EPI ISL 515870|C.1|South Africa|2020-07-17	0.0004707355	Africa
Africa|hCoV-19/South Africa/KRISP-K001321/2020|EPI ISL 515806|B.1.5.31|South Africa|2020-07-18	Africa|hCoV-19/South Africa/KRISP-K001386/2020|EPI ISL 515870|C.1|South Africa|2020-07-17	0.0006724318	Africa
Africa|hCoV-19/South Africa/KRISP-K001322/2020|EPI ISL 515807|B.1.1.57|South Africa|2020-07-18	Africa|hCoV-19/South Africa/KRISP-K001386/2020|EPI ISL 515870|C.1|South Africa|2020-07-17	0.0005378532	Africa
Africa|hCoV-19/South Africa/KRISP-K001323/2020|EPI ISL 515808|B.1|South Africa|2020-07-18	Africa|hCoV-19/South Africa/KRISP-K001386/2020|EPI ISL 515870|C.1|South Africa|2020-07-17	0.0006388402	Africa
Africa|hCoV-19/South Africa/KRISP-K001324/2020|EPI ISL 515809|B.1.5.16|South Africa|2020-07-18	Africa|hCoV-19/South Africa/KRISP-K001386/2020|EPI ISL 515870|C.1|South Africa|2020-07-17	0.0007733772	Africa
Africa|hCoV-19/South Africa/KRISP-K001325/2020|EPI ISL 515810|H.1|South Africa|2020-07-18	Africa|hCoV-19/South Africa/KRISP-K001386/2020|EPI ISL 515870|C.1|South Africa|2020-07-17	0.0005378532	Africa
Africa|hCoV-19/South Africa/KRISP-K001326/2020|EPI ISL 515811|B.1.1.34|South Africa|2020-07-18	Africa|hCoV-19/South Africa/KRISP-K001386/2020|EPI ISL 515870|C.1|South Africa|2020-07-17	0.0005378405	Africa
Africa|hCoV-19/South Africa/KRISP-K001327/2020|EPI ISL 515812|B.1.5.16|South Africa|2020-07-18	Africa|hCoV-19/South Africa/KRISP-K001386/2020|EPI ISL 515870|C.1|South Africa|2020-07-17	0.0006388251	Africa
Africa|hCoV-19/South Africa/KRISP-K001328/2020|EPI ISL 515813|B.1.1.34|South Africa|2020-07-18	Africa|hCoV-19/South Africa/KRISP-K001386/2020|EPI ISL 515870|C.1|South Africa|2020-07-17	0.0006387951	Africa
Africa|hCoV-19/South Africa/KRISP-K001329/2020|EPI ISL 515814|B.1.1.206|South Africa|2020-07-18	Africa|hCoV-19/South Africa/KRISP-K001386/2020|EPI ISL 515870|C.1|South Africa|2020-07-17	0.0006050950	Africa
Africa|hCoV-19/South Africa/KRISP-K001330/2020|EPI ISL 515815|B.1.1.206|South Africa|2020-07-18	Africa|hCoV-19/South Africa/KRISP-K001386/2020|EPI ISL 515870|C.1|South Africa|2020-07-17	0.0005378405	Africa
Africa|hCoV-19/South Africa/KRISP-K001331/2020|EPI ISL 515816|B.1.1.206|South Africa|2020-07-19	Africa|hCoV-19/South Africa/KRISP-K001386/2020|EPI ISL 515870|C.1|South Africa|2020-07-17	0.0005378532	Africa
Africa|hCoV-19/South Africa/KRISP-K001332/2020|EPI ISL 515817|B.1.1.62|South Africa|2020-07-19	Africa|hCoV-19/South Africa/KRISP-K001386/2020|EPI ISL 515870|C.1|South Africa|2020-07-17	0.0005714920	Africa
Africa|hCoV-19/South Africa/KRISP-K001333/2020|EPI ISL 515818|B.1.1.206|South Africa|2020-07-19	Africa|hCoV-19/South Africa/KRISP-K001386/2020|EPI ISL 515870|C.1|South Africa|2020-07-17	0.0005378424	Africa
Africa|hCoV-19/South Africa/KRISP-K001334/2020|EPI ISL 515819|B.1.1.206|South Africa|2020-07-19	Africa|hCoV-19/South Africa/KRISP-K001386/2020|EPI ISL 515870|C.1|South Africa|2020-07-17	0.0005715054	Africa
Africa|hCoV-19/South Africa/KRISP-K001335/2020|EPI ISL 515820|B.1.1.206|South Africa|2020-07-19	Africa|hCoV-19/South Africa/KRISP-K001386/2020|EPI ISL 515870|C.1|South Africa|2020-07-17	0.0006724295	Africa
Africa|hCoV-19/South Africa/KRISP-K001336/2020|EPI ISL 515821|B.1.1.62|South Africa|2020-07-19	Africa|hCoV-19/South Africa/KRISP-K001386/2020|EPI ISL 515870|C.1|South Africa|2020-07-17	0.0004706119	Africa
Africa|hCoV-19/South Africa/KRISP-K001337/2020|EPI ISL 515822|B.1.1.206|South Africa|2020-07-19	Africa|hCoV-19/South Africa/KRISP-K001386/2020|EPI ISL 515870|C.1|South Africa|2020-07-17	0.0005042153	Africa
Africa|hCoV-19/South Africa/KRISP-K001338/2020|EPI ISL 515823|B.1.5.16|South Africa|2020-07-18	Africa|hCoV-19/South Africa/KRISP-K001386/2020|EPI ISL 515870|C.1|South Africa|2020-07-17	0.0006388251	Africa
Africa|hCoV-19/South Africa/KRISP-K001339/2020|EPI ISL 515824|B.1.1.57|South Africa|2020-07-10	Africa|hCoV-19/South Africa/KRISP-K001386/2020|EPI ISL 515870|C.1|South Africa|2020-07-17	0.0005727818	Africa
Africa|hCoV-19/South Africa/KRISP-K001340/2020|EPI ISL 515825|B.1.1.206|South Africa|2020-07-10	Africa|hCoV-19/South Africa/KRISP-K001386/2020|EPI ISL 515870|C.1|South Africa|2020-07-17	0.0005378298	Africa
Africa|hCoV-19/South Africa/KRISP-K001341/2020|EPI ISL 515826|B.1.1.56|South Africa|2020-07-10	Africa|hCoV-19/South Africa/KRISP-K001386/2020|EPI ISL 515870|C.1|South Africa|2020-07-17	0.0005714920	Africa
Africa|hCoV-19/South Africa/KRISP-K001344/2020|EPI ISL 515829|B.1.1.254|South Africa|2020-07-13	Africa|hCoV-19/South Africa/KRISP-K001386/2020|EPI ISL 515870|C.1|South Africa|2020-07-17	0.0005042052	Africa
Africa|hCoV-19/South Africa/KRISP-K001345/2020|EPI ISL 515830|B.1.106|South Africa|2020-07-13	Africa|hCoV-19/South Africa/KRISP-K001386/2020|EPI ISL 515870|C.1|South Africa|2020-07-17	0.0007060818	Africa
Africa|hCoV-19/South Africa/KRISP-K001346/2020|EPI ISL 515831|H.1|South Africa|2020-07-13	Africa|hCoV-19/South Africa/KRISP-K001386/2020|EPI ISL 515870|C.1|South Africa|2020-07-17	0.0005042272	Africa
Africa|hCoV-19/South Africa/KRISP-K001347/2020|EPI ISL 515832|H.1|South Africa|2020-07-01	Africa|hCoV-19/South Africa/KRISP-K001386/2020|EPI ISL 515870|C.1|South Africa|2020-07-17	0.0004369602	Africa
Africa|hCoV-19/South Africa/KRISP-K001348/2020|EPI ISL 515833|B.1.5|South Africa|2020-07-01	Africa|hCoV-19/South Africa/KRISP-K001386/2020|EPI ISL 515870|C.1|South Africa|2020-07-17	0.0006388402	Africa
Africa|hCoV-19/South Africa/KRISP-K001349/2020|EPI ISL 515834|B.1.5|South Africa|2020-07-01	Africa|hCoV-19/South Africa/KRISP-K001386/2020|EPI ISL 515870|C.1|South Africa|2020-07-17	0.0006779699	Africa
Africa|hCoV-19/South Africa/KRISP-K001350/2020|EPI ISL 515835|B.1.1.273|South Africa|2020-06-30	Africa|hCoV-19/South Africa/KRISP-K001386/2020|EPI ISL 515870|C.1|South Africa|2020-07-17	0.0005378425	Africa
Africa|hCoV-19/South Africa/KRISP-K001351/2020|EPI ISL 515836|B.1.1.206|South Africa|2020-07-01	Africa|hCoV-19/South Africa/KRISP-K001386/2020|EPI ISL 515870|C.1|South Africa|2020-07-17	0.0006724294	Africa
Africa|hCoV-19/South Africa/KRISP-K001352/2020|EPI ISL 515837|B.1.1|South Africa|2020-06-24	Africa|hCoV-19/South Africa/KRISP-K001386/2020|EPI ISL 515870|C.1|South Africa|2020-07-17	0.0004705709	Africa
Africa|hCoV-19/South Africa/KRISP-K001353/2020|EPI ISL 515838|B.1.1.1|South Africa|2020-07-01	Africa|hCoV-19/South Africa/KRISP-K001386/2020|EPI ISL 515870|C.1|South Africa|2020-07-17	0.0004369777	Africa
Africa|hCoV-19/South Africa/KRISP-K001354/2020|EPI ISL 515839|B.1.1.273|South Africa|2020-07-01	Africa|hCoV-19/South Africa/KRISP-K001386/2020|EPI ISL 515870|C.1|South Africa|2020-07-17	0.0006051235	Africa
Africa|hCoV-19/South Africa/KRISP-K001355/2020|EPI ISL 515840|B.1.1.273|South Africa|2020-07-17	Africa|hCoV-19/South Africa/KRISP-K001386/2020|EPI ISL 515870|C.1|South Africa|2020-07-17	0.0005042170	Africa
Africa|hCoV-19/South Africa/KRISP-K001356/2020|EPI ISL 515841|B.1.1.34|South Africa|2020-07-16	Africa|hCoV-19/South Africa/KRISP-K001386/2020|EPI ISL 515870|C.1|South Africa|2020-07-17	0.0004705914	Africa
Africa|hCoV-19/South Africa/KRISP-K001357/2020|EPI ISL 515842|C.1|South Africa|2020-07-16	Africa|hCoV-19/South Africa/KRISP-K001386/2020|EPI ISL 515870|C.1|South Africa|2020-07-17	0.0004033559	Africa
Africa|hCoV-19/South Africa/KRISP-K001358/2020|EPI ISL 515843|H.1|South Africa|2020-07-15	Africa|hCoV-19/South Africa/KRISP-K001386/2020|EPI ISL 515870|C.1|South Africa|2020-07-17	0.0005042491	Africa
Africa|hCoV-19/South Africa/KRISP-K001359/2020|EPI ISL 515844|B.1.1.273|South Africa|2020-07-16	Africa|hCoV-19/South Africa/KRISP-K001386/2020|EPI ISL 515870|C.1|South Africa|2020-07-17	0.0006387115	Africa
Africa|hCoV-19/South Africa/KRISP-K001360/2020|EPI ISL 515845|B.1.1.206|South Africa|2020-07-16	Africa|hCoV-19/South Africa/KRISP-K001386/2020|EPI ISL 515870|C.1|South Africa|2020-07-17	0.0006387950	Africa
Africa|hCoV-19/South Africa/KRISP-K001361/2020|EPI ISL 515846|C.1|South Africa|2020-07-16	Africa|hCoV-19/South Africa/KRISP-K001386/2020|EPI ISL 515870|C.1|South Africa|2020-07-17	0.0002688768	Africa
Africa|hCoV-19/South Africa/KRISP-K001362/2020|EPI ISL 515847|B.1.1|South Africa|2020-07-15	Africa|hCoV-19/South Africa/KRISP-K001386/2020|EPI ISL 515870|C.1|South Africa|2020-07-17	0.0004706025	Africa
Africa|hCoV-19/South Africa/KRISP-K001363/2020|EPI ISL 515848|H.1|South Africa|2020-07-17	Africa|hCoV-19/South Africa/KRISP-K001386/2020|EPI ISL 515870|C.1|South Africa|2020-07-17	0.0005042272	Africa
Africa|hCoV-19/South Africa/KRISP-K001364/2020|EPI ISL 515849|B.1.1.273|South Africa|2020-07-16	Africa|hCoV-19/South Africa/KRISP-K001386/2020|EPI ISL 515870|C.1|South Africa|2020-07-17	0.0004705709	Africa
Africa|hCoV-19/South Africa/KRISP-K001365/2020|EPI ISL 515850|B.1.1.273|South Africa|2020-07-16	Africa|hCoV-19/South Africa/KRISP-K001386/2020|EPI ISL 515870|C.1|South Africa|2020-07-17	0.0005715054	Africa
Africa|hCoV-19/South Africa/KRISP-K001366/2020|EPI ISL 515851|B.1.140|South Africa|2020-07-16	Africa|hCoV-19/South Africa/KRISP-K001386/2020|EPI ISL 515870|C.1|South Africa|2020-07-17	0.0007734137	Africa
Africa|hCoV-19/South Africa/KRISP-K001367/2020|EPI ISL 515852|B.1.1.273|South Africa|2020-07-16	Africa|hCoV-19/South Africa/KRISP-K001386/2020|EPI ISL 515870|C.1|South Africa|2020-07-17	0.0004705709	Africa
Africa|hCoV-19/South Africa/KRISP-K001368/2020|EPI ISL 515853|B.1.1.273|South Africa|2020-07-15	Africa|hCoV-19/South Africa/KRISP-K001386/2020|EPI ISL 515870|C.1|South Africa|2020-07-17	0.0005714556	Africa
Africa|hCoV-19/South Africa/KRISP-K001370/2020|EPI ISL 515855|H.1|South Africa|2020-07-15	Africa|hCoV-19/South Africa/KRISP-K001386/2020|EPI ISL 515870|C.1|South Africa|2020-07-17	0.0004723919	Africa
Africa|hCoV-19/South Africa/KRISP-K001372/2020|EPI ISL 515857|B.1.1.52|South Africa|2020-07-15	Africa|hCoV-19/South Africa/KRISP-K001386/2020|EPI ISL 515870|C.1|South Africa|2020-07-17	0.0005052342	Africa
Africa|hCoV-19/South Africa/KRISP-K001373/2020|EPI ISL 515858|B.1.1.273|South Africa|2020-07-17	Africa|hCoV-19/South Africa/KRISP-K001386/2020|EPI ISL 515870|C.1|South Africa|2020-07-17	0.0005714806	Africa
Africa|hCoV-19/South Africa/KRISP-K001374/2020|EPI ISL 515859|B.1.1.273|South Africa|2020-07-16	Africa|hCoV-19/South Africa/KRISP-K001386/2020|EPI ISL 515870|C.1|South Africa|2020-07-17	0.0005715075	Africa
Africa|hCoV-19/South Africa/KRISP-K001375/2020|EPI ISL 515860|B.1.1.273|South Africa|2020-07-16	Africa|hCoV-19/South Africa/KRISP-K001386/2020|EPI ISL 515870|C.1|South Africa|2020-07-17	0.0006050829	Africa
Africa|hCoV-19/South Africa/KRISP-K001377/2020|EPI ISL 515862|B.1.1.206|South Africa|2020-07-16	Africa|hCoV-19/South Africa/KRISP-K001386/2020|EPI ISL 515870|C.1|South Africa|2020-07-17	0.0005042152	Africa
Africa|hCoV-19/South Africa/KRISP-K001378/2020|EPI ISL 515863|B.1.1.117|South Africa|2020-07-17	Africa|hCoV-19/South Africa/KRISP-K001386/2020|EPI ISL 515870|C.1|South Africa|2020-07-17	0.0004369499	Africa
Africa|hCoV-19/South Africa/KRISP-K001379/2020|EPI ISL 515864|B.1.1.206|South Africa|2020-07-09	Africa|hCoV-19/South Africa/KRISP-K001386/2020|EPI ISL 515870|C.1|South Africa|2020-07-17	0.0005378405	Africa
Africa|hCoV-19/South Africa/KRISP-K001380/2020|EPI ISL 515865|B.1.1.206|South Africa|2020-07-19	Africa|hCoV-19/South Africa/KRISP-K001386/2020|EPI ISL 515870|C.1|South Africa|2020-07-17	0.0005714805	Africa
Africa|hCoV-19/South Africa/KRISP-K001381/2020|EPI ISL 515866|C.1|South Africa|2020-07-19	Africa|hCoV-19/South Africa/KRISP-K001386/2020|EPI ISL 515870|C.1|South Africa|2020-07-17	0.0004369880	Africa
Africa|hCoV-19/South Africa/KRISP-K001383/2020|EPI ISL 515867|B.1.1.206|South Africa|2020-07-17	Africa|hCoV-19/South Africa/KRISP-K001386/2020|EPI ISL 515870|C.1|South Africa|2020-07-17	0.0007061101	Africa
Africa|hCoV-19/South Africa/KRISP-K001384/2020|EPI ISL 515868|B.1.1.206|South Africa|2020-07-17	Africa|hCoV-19/South Africa/KRISP-K001386/2020|EPI ISL 515870|C.1|South Africa|2020-07-17	0.0006387672	Africa
Africa|hCoV-19/South Africa/KRISP-K001385/2020|EPI ISL 515869|B.1.1.206|South Africa|2020-07-09	Africa|hCoV-19/South Africa/KRISP-K001386/2020|EPI ISL 515870|C.1|South Africa|2020-07-17	0.0005042152	Africa
Africa|hCoV-19/Algeria/G0638 2264/2020|EPI ISL 418241|B.1|Algeria|2020-03-02	Africa|hCoV-19/South Africa/KRISP-K001388/2020|EPI ISL 515872|B.1.1.62|South Africa|2020-07-18	0.0005051848	Africa
Africa|hCoV-19/Algeria/G0640 2265/2020|EPI ISL 418242|B.1|Algeria|2020-03-08	Africa|hCoV-19/South Africa/KRISP-K001388/2020|EPI ISL 515872|B.1.1.62|South Africa|2020-07-18	0.0004033492	Africa
Africa|hCoV-19/Algeria/G0860 2262/2020|EPI ISL 420037|B.1|Algeria|2020-03-02	Africa|hCoV-19/South Africa/KRISP-K001388/2020|EPI ISL 515872|B.1.1.62|South Africa|2020-07-18	0.0004033492	Africa
Africa|hCoV-19/Benin/1022/2020|EPI ISL 476826|B.1|Benin|2020-03-25	Africa|hCoV-19/South Africa/KRISP-K001388/2020|EPI ISL 515872|B.1.1.62|South Africa|2020-07-18	0.0003697629	Africa
Africa|hCoV-19/Benin/1092/2020|EPI ISL 476827|B.1|Benin|2020-03-27	Africa|hCoV-19/South Africa/KRISP-K001388/2020|EPI ISL 515872|B.1.1.62|South Africa|2020-07-18	0.0004371555	Africa
Africa|hCoV-19/Benin/1408/2020|EPI ISL 476825|B.1.356|Benin|2020-04-04	Africa|hCoV-19/South Africa/KRISP-K001388/2020|EPI ISL 515872|B.1.1.62|South Africa|2020-07-18	0.0004033763	Africa
Africa|hCoV-19/Benin/1409/2020|EPI ISL 476828|B.1|Benin|2020-04-06	Africa|hCoV-19/South Africa/KRISP-K001388/2020|EPI ISL 515872|B.1.1.62|South Africa|2020-07-18	0.0004401254	Africa
Africa|hCoV-19/Benin/1950/2020|EPI ISL 476830|A|Benin|2020-04-15	Africa|hCoV-19/South Africa/KRISP-K001388/2020|EPI ISL 515872|B.1.1.62|South Africa|2020-07-18	0.0006052681	Africa
Africa|hCoV-19/Benin/197/2020|EPI ISL 476822|B.1.178|Benin|2020-03-15	Africa|hCoV-19/South Africa/KRISP-K001388/2020|EPI ISL 515872|B.1.1.62|South Africa|2020-07-18	0.0003698039	Africa
Africa|hCoV-19/Benin/2012/2020|EPI ISL 476831|A|Benin|2020-04-15	Africa|hCoV-19/South Africa/KRISP-K001388/2020|EPI ISL 515872|B.1.1.62|South Africa|2020-07-18	0.0006388147	Africa
Africa|hCoV-19/Benin/260/2020|EPI ISL 476823|B.1.292|Benin|2020-03-17	Africa|hCoV-19/South Africa/KRISP-K001388/2020|EPI ISL 515872|B.1.1.62|South Africa|2020-07-18	0.0004706341	Africa
Africa|hCoV-19/Benin/314/2020|EPI ISL 476834|B.1.5|Benin|2020-03-17	Africa|hCoV-19/South Africa/KRISP-K001388/2020|EPI ISL 515872|B.1.1.62|South Africa|2020-07-18	0.0004732764	Africa
Africa|hCoV-19/Benin/461/2020|EPI ISL 476833|A|Benin|2020-03-17	Africa|hCoV-19/South Africa/KRISP-K001388/2020|EPI ISL 515872|B.1.1.62|South Africa|2020-07-18	0.0006051544	Africa
Africa|hCoV-19/Benin/501/2020|EPI ISL 476824|B.1.356|Benin|2020-03-17	Africa|hCoV-19/South Africa/KRISP-K001388/2020|EPI ISL 515872|B.1.1.62|South Africa|2020-07-18	0.0004033492	Africa
Africa|hCoV-19/Benin/843/2020|EPI ISL 476829|A|Benin|2020-03-19	Africa|hCoV-19/South Africa/KRISP-K001388/2020|EPI ISL 515872|B.1.1.62|South Africa|2020-07-18	0.0005379655	Africa
Africa|hCoV-19/Botswana/BOT0455/2020|EPI ISL 560386|B.1|Botswana|2020-03-28	Africa|hCoV-19/South Africa/KRISP-K001388/2020|EPI ISL 515872|B.1.1.62|South Africa|2020-07-18	0.0003361107	Africa
Africa|hCoV-19/Botswana/BOT2254/2020|EPI ISL 560390|B.1.1|Botswana|2020-04-08	Africa|hCoV-19/South Africa/KRISP-K001388/2020|EPI ISL 515872|B.1.1.62|South Africa|2020-07-18	0.0001710325	Africa
Africa|hCoV-19/Botswana/BOT2283/2020|EPI ISL 560385|B.1|Botswana|2020-04-07	Africa|hCoV-19/South Africa/KRISP-K001388/2020|EPI ISL 515872|B.1.1.62|South Africa|2020-07-18	0.0003837337	Africa
Africa|hCoV-19/Botswana/BOT2624/2020|EPI ISL 560387|B.1.1|Botswana|2020-04-05	Africa|hCoV-19/South Africa/KRISP-K001388/2020|EPI ISL 515872|B.1.1.62|South Africa|2020-07-18	0.0001395059	Africa
Africa|hCoV-19/Botswana/BOT4161/2020|EPI ISL 560388|B.1.1.220|Botswana|2020-04-16	Africa|hCoV-19/South Africa/KRISP-K001388/2020|EPI ISL 515872|B.1.1.62|South Africa|2020-07-18	0.0002073515	Africa
Africa|hCoV-19/DRC/04186/2020|EPI ISL 471411|A|Democratic Republic of the Congo|2020-04-25	Africa|hCoV-19/South Africa/KRISP-K001388/2020|EPI ISL 515872|B.1.1.62|South Africa|2020-07-18	0.0006051539	Africa
Africa|hCoV-19/DRC/04188/2020|EPI ISL 471413|A|Democratic Republic of the Congo|2020-04-25	Africa|hCoV-19/South Africa/KRISP-K001388/2020|EPI ISL 515872|B.1.1.62|South Africa|2020-07-18	0.0006587508	Africa
Africa|hCoV-19/DRC/10041/2020|EPI ISL 527543|B.1.1.275|Democratic Republic of the Congo|2020-05-22	Africa|hCoV-19/South Africa/KRISP-K001388/2020|EPI ISL 515872|B.1.1.62|South Africa|2020-07-18	0.0002387230	Africa
Africa|hCoV-19/DRC/10057/2020|EPI ISL 527538|B.1.1.275|Democratic Republic of the Congo|2020-05-22	Africa|hCoV-19/South Africa/KRISP-K001388/2020|EPI ISL 515872|B.1.1.62|South Africa|2020-07-18	0.0003169900	Africa
Africa|hCoV-19/DRC/10061/2020|EPI ISL 527521|B.1.1.275|Democratic Republic of the Congo|2020-05-22	Africa|hCoV-19/South Africa/KRISP-K001388/2020|EPI ISL 515872|B.1.1.62|South Africa|2020-07-18	0.0001389425	Africa
Africa|hCoV-19/DRC/10070/2020|EPI ISL 527544|B.1.178|Democratic Republic of the Congo|2020-05-22	Africa|hCoV-19/South Africa/KRISP-K001388/2020|EPI ISL 515872|B.1.1.62|South Africa|2020-07-18	0.0004768590	Africa
Africa|hCoV-19/DRC/10120/2020|EPI ISL 513624|B.1.1.275|Democratic Republic of the Congo|2020-05-22	Africa|hCoV-19/South Africa/KRISP-K001388/2020|EPI ISL 515872|B.1.1.62|South Africa|2020-07-18	0.0003144477	Africa
Africa|hCoV-19/DRC/10127/2020|EPI ISL 513625|B.1.1.275|Democratic Republic of the Congo|2020-05-22	Africa|hCoV-19/South Africa/KRISP-K001388/2020|EPI ISL 515872|B.1.1.62|South Africa|2020-07-18	0.0003103712	Africa
Africa|hCoV-19/DRC/10242/2020|EPI ISL 513626|B.1.84|Democratic Republic of the Congo|2020-05-22	Africa|hCoV-19/South Africa/KRISP-K001388/2020|EPI ISL 515872|B.1.1.62|South Africa|2020-07-18	0.0004065423	Africa
Africa|hCoV-19/DRC/10251/2020|EPI ISL 513627|B.1.128|Democratic Republic of the Congo|2020-05-22	Africa|hCoV-19/South Africa/KRISP-K001388/2020|EPI ISL 515872|B.1.1.62|South Africa|2020-07-18	0.0005426703	Africa
Africa|hCoV-19/DRC/10324/2020|EPI ISL 527545|B.1.214|Democratic Republic of the Congo|2020-05-22	Africa|hCoV-19/South Africa/KRISP-K001388/2020|EPI ISL 515872|B.1.1.62|South Africa|2020-07-18	0.0004433324	Africa
Africa|hCoV-19/DRC/10346/2020|EPI ISL 527546|B.1.214|Democratic Republic of the Congo|2020-05-22	Africa|hCoV-19/South Africa/KRISP-K001388/2020|EPI ISL 515872|B.1.1.62|South Africa|2020-07-18	0.0004479445	Africa
Africa|hCoV-19/DRC/10364/2020|EPI ISL 527498|B.1|Democratic Republic of the Congo|2020-05-22	Africa|hCoV-19/South Africa/KRISP-K001388/2020|EPI ISL 515872|B.1.1.62|South Africa|2020-07-18	0.0003087495	Africa
Africa|hCoV-19/DRC/10371/2020|EPI ISL 527489|B.1.178|Democratic Republic of the Congo|2020-05-22	Africa|hCoV-19/South Africa/KRISP-K001388/2020|EPI ISL 515872|B.1.1.62|South Africa|2020-07-18	0.0004776773	Africa
Africa|hCoV-19/DRC/10373/2020|EPI ISL 527495|B.1.159|Democratic Republic of the Congo|2020-05-22	Africa|hCoV-19/South Africa/KRISP-K001388/2020|EPI ISL 515872|B.1.1.62|South Africa|2020-07-18	0.0004441440	Africa
Africa|hCoV-19/DRC/10374/2020|EPI ISL 527539|B.1.84|Democratic Republic of the Congo|2020-05-22	Africa|hCoV-19/South Africa/KRISP-K001388/2020|EPI ISL 515872|B.1.1.62|South Africa|2020-07-18	0.0005606298	Africa
Africa|hCoV-19/DRC/10375/2020|EPI ISL 527499|B.1.84|Democratic Republic of the Congo|2020-05-22	Africa|hCoV-19/South Africa/KRISP-K001388/2020|EPI ISL 515872|B.1.1.62|South Africa|2020-07-18	0.0004790959	Africa
Africa|hCoV-19/DRC/10399/2020|EPI ISL 527491|B.1.214|Democratic Republic of the Congo|2020-05-22	Africa|hCoV-19/South Africa/KRISP-K001388/2020|EPI ISL 515872|B.1.1.62|South Africa|2020-07-18	0.0003412180	Africa
Africa|hCoV-19/DRC/10502/2020|EPI ISL 527547|B.1.5|Democratic Republic of the Congo|2020-05-20	Africa|hCoV-19/South Africa/KRISP-K001388/2020|EPI ISL 515872|B.1.1.62|South Africa|2020-07-18	0.0002725848	Africa
Africa|hCoV-19/DRC/10506/2020|EPI ISL 527524|B.1.5|Democratic Republic of the Congo|2020-05-18	Africa|hCoV-19/South Africa/KRISP-K001388/2020|EPI ISL 515872|B.1.1.62|South Africa|2020-07-18	0.0002093728	Africa
Africa|hCoV-19/DRC/10507/2020|EPI ISL 527492|B.1.5|Democratic Republic of the Congo|2020-05-18	Africa|hCoV-19/South Africa/KRISP-K001388/2020|EPI ISL 515872|B.1.1.62|South Africa|2020-07-18	0.0003072531	Africa
Africa|hCoV-19/DRC/10508/2020|EPI ISL 527494|B.1.5|Democratic Republic of the Congo|2020-05-20	Africa|hCoV-19/South Africa/KRISP-K001388/2020|EPI ISL 515872|B.1.1.62|South Africa|2020-07-18	0.0003056053	Africa
Africa|hCoV-19/DRC/10532/2020|EPI ISL 527532|B.1.5|Democratic Republic of the Congo|2020-05-20	Africa|hCoV-19/South Africa/KRISP-K001388/2020|EPI ISL 515872|B.1.1.62|South Africa|2020-07-18	0.0002445061	Africa
Africa|hCoV-19/DRC/10533/2020|EPI ISL 527548|B.1.5|Democratic Republic of the Congo|2020-05-20	Africa|hCoV-19/South Africa/KRISP-K001388/2020|EPI ISL 515872|B.1.1.62|South Africa|2020-07-18	0.0003067579	Africa
Africa|hCoV-19/DRC/10621/2020|EPI ISL 527526|B.1.214|Democratic Republic of the Congo|2020-05-23	Africa|hCoV-19/South Africa/KRISP-K001388/2020|EPI ISL 515872|B.1.1.62|South Africa|2020-07-18	0.0003834355	Africa
Africa|hCoV-19/DRC/10640/2020|EPI ISL 527541|B.1|Democratic Republic of the Congo|2020-05-22	Africa|hCoV-19/South Africa/KRISP-K001388/2020|EPI ISL 515872|B.1.1.62|South Africa|2020-07-18	0.0005290859	Africa
Africa|hCoV-19/DRC/10644/2020|EPI ISL 527549|B.1|Democratic Republic of the Congo|2020-05-22	Africa|hCoV-19/South Africa/KRISP-K001388/2020|EPI ISL 515872|B.1.1.62|South Africa|2020-07-18	0.0005794848	Africa
Africa|hCoV-19/DRC/10728/2020|EPI ISL 513628|B.1.5|Democratic Republic of the Congo|2020-05-23	Africa|hCoV-19/South Africa/KRISP-K001388/2020|EPI ISL 515872|B.1.1.62|South Africa|2020-07-18	0.0003501815	Africa
Africa|hCoV-19/DRC/10731/2020|EPI ISL 513629|B.1.1.1|Democratic Republic of the Congo|2020-05-23	Africa|hCoV-19/South Africa/KRISP-K001388/2020|EPI ISL 515872|B.1.1.62|South Africa|2020-07-18	0.0003526969	Africa
Africa|hCoV-19/DRC/10733/2020|EPI ISL 513630|B.1|Democratic Republic of the Congo|2020-05-23	Africa|hCoV-19/South Africa/KRISP-K001388/2020|EPI ISL 515872|B.1.1.62|South Africa|2020-07-18	0.0004730090	Africa
Africa|hCoV-19/DRC/108/2020|EPI ISL 417948|B.1.128|Democratic Republic of the Congo|2020-03-19	Africa|hCoV-19/South Africa/KRISP-K001388/2020|EPI ISL 515872|B.1.1.62|South Africa|2020-07-18	0.0004375309	Africa
Africa|hCoV-19/DRC/10885/2020|EPI ISL 513631|B.1.84|Democratic Republic of the Congo|2020-05-23	Africa|hCoV-19/South Africa/KRISP-K001388/2020|EPI ISL 515872|B.1.1.62|South Africa|2020-07-18	0.0004764163	Africa
Africa|hCoV-19/DRC/10902/2020|EPI ISL 527490|B.1.178|Democratic Republic of the Congo|2020-05-23	Africa|hCoV-19/South Africa/KRISP-K001388/2020|EPI ISL 515872|B.1.1.62|South Africa|2020-07-18	0.0004091238	Africa
Africa|hCoV-19/DRC/10913/2020|EPI ISL 527507|B.1.84|Democratic Republic of the Congo|2020-05-24	Africa|hCoV-19/South Africa/KRISP-K001388/2020|EPI ISL 515872|B.1.1.62|South Africa|2020-07-18	0.0004820565	Africa
Africa|hCoV-19/DRC/11005/2020|EPI ISL 527550|B.1.159|Democratic Republic of the Congo|2020-05-24	Africa|hCoV-19/South Africa/KRISP-K001388/2020|EPI ISL 515872|B.1.1.62|South Africa|2020-07-18	0.0005455299	Africa
Africa|hCoV-19/DRC/11008/2020|EPI ISL 527503|B.1.159|Democratic Republic of the Congo|2020-05-24	Africa|hCoV-19/South Africa/KRISP-K001388/2020|EPI ISL 515872|B.1.1.62|South Africa|2020-07-18	0.0004815871	Africa
Africa|hCoV-19/DRC/11022/2020|EPI ISL 527551|B.1.214|Democratic Republic of the Congo|2020-05-24	Africa|hCoV-19/South Africa/KRISP-K001388/2020|EPI ISL 515872|B.1.1.62|South Africa|2020-07-18	0.0005116102	Africa
Africa|hCoV-19/DRC/11024/2020|EPI ISL 527552|B.1.149|Democratic Republic of the Congo|2020-05-24	Africa|hCoV-19/South Africa/KRISP-K001388/2020|EPI ISL 515872|B.1.1.62|South Africa|2020-07-18	0.0005506944	Africa
Africa|hCoV-19/DRC/11026/2020|EPI ISL 527553|B.1.149|Democratic Republic of the Congo|2020-05-24	Africa|hCoV-19/South Africa/KRISP-K001388/2020|EPI ISL 515872|B.1.1.62|South Africa|2020-07-18	0.0004090958	Africa
Africa|hCoV-19/DRC/11031/2020|EPI ISL 527554|B.1.214|Democratic Republic of the Congo|2020-05-24	Africa|hCoV-19/South Africa/KRISP-K001388/2020|EPI ISL 515872|B.1.1.62|South Africa|2020-07-18	0.0004435245	Africa
Africa|hCoV-19/DRC/11041/2020|EPI ISL 527555|B.1|Democratic Republic of the Congo|2020-05-24	Africa|hCoV-19/South Africa/KRISP-K001388/2020|EPI ISL 515872|B.1.1.62|South Africa|2020-07-18	0.0004092732	Africa
Africa|hCoV-19/DRC/11057/2020|EPI ISL 527528|B.1.5|Democratic Republic of the Congo|2020-05-24	Africa|hCoV-19/South Africa/KRISP-K001388/2020|EPI ISL 515872|B.1.1.62|South Africa|2020-07-18	0.0002790782	Africa
Africa|hCoV-19/DRC/11078/2020|EPI ISL 527514|B.1|Democratic Republic of the Congo|2020-05-24	Africa|hCoV-19/South Africa/KRISP-K001388/2020|EPI ISL 515872|B.1.1.62|South Africa|2020-07-18	0.0004144110	Africa
Africa|hCoV-19/DRC/11079/2020|EPI ISL 527500|B.1.214|Democratic Republic of the Congo|2020-05-24	Africa|hCoV-19/South Africa/KRISP-K001388/2020|EPI ISL 515872|B.1.1.62|South Africa|2020-07-18	0.0003428636	Africa
Africa|hCoV-19/DRC/11093/2020|EPI ISL 527527|B.1.5|Democratic Republic of the Congo|2020-05-24	Africa|hCoV-19/South Africa/KRISP-K001388/2020|EPI ISL 515872|B.1.1.62|South Africa|2020-07-18	0.0003498493	Africa
Africa|hCoV-19/DRC/11096/2020|EPI ISL 527522|B.1|Democratic Republic of the Congo|2020-05-24	Africa|hCoV-19/South Africa/KRISP-K001388/2020|EPI ISL 515872|B.1.1.62|South Africa|2020-07-18	0.0003128194	Africa
Africa|hCoV-19/DRC/11114/2020|EPI ISL 527534|B.1.214|Democratic Republic of the Congo|2020-05-25	Africa|hCoV-19/South Africa/KRISP-K001388/2020|EPI ISL 515872|B.1.1.62|South Africa|2020-07-18	0.0004195009	Africa
Africa|hCoV-19/DRC/11123/2020|EPI ISL 527496|B.1.84|Democratic Republic of the Congo|2020-05-24	Africa|hCoV-19/South Africa/KRISP-K001388/2020|EPI ISL 515872|B.1.1.62|South Africa|2020-07-18	0.0004099953	Africa
Africa|hCoV-19/DRC/11134/2020|EPI ISL 527518|B.1.5|Democratic Republic of the Congo|2020-05-24	Africa|hCoV-19/South Africa/KRISP-K001388/2020|EPI ISL 515872|B.1.1.62|South Africa|2020-07-18	0.0002772562	Africa
Africa|hCoV-19/DRC/11143/2020|EPI ISL 527556|B.1|Democratic Republic of the Congo|2020-05-24	Africa|hCoV-19/South Africa/KRISP-K001388/2020|EPI ISL 515872|B.1.1.62|South Africa|2020-07-18	0.0005455965	Africa
Africa|hCoV-19/DRC/11145/2020|EPI ISL 527501|B.1.214|Democratic Republic of the Congo|2020-05-24	Africa|hCoV-19/South Africa/KRISP-K001388/2020|EPI ISL 515872|B.1.1.62|South Africa|2020-07-18	0.0004803977	Africa
Africa|hCoV-19/DRC/11148/2020|EPI ISL 527525|B.1.178|Democratic Republic of the Congo|2020-05-24	Africa|hCoV-19/South Africa/KRISP-K001388/2020|EPI ISL 515872|B.1.1.62|South Africa|2020-07-18	0.0004899230	Africa
Africa|hCoV-19/DRC/11157/2020|EPI ISL 527530|B.1|Democratic Republic of the Congo|2020-05-25	Africa|hCoV-19/South Africa/KRISP-K001388/2020|EPI ISL 515872|B.1.1.62|South Africa|2020-07-18	0.0004521959	Africa
Africa|hCoV-19/DRC/11187/2020|EPI ISL 527523|B.1.1.275|Democratic Republic of the Congo|2020-05-23	Africa|hCoV-19/South Africa/KRISP-K001388/2020|EPI ISL 515872|B.1.1.62|South Africa|2020-07-18	0.0002784429	Africa
Africa|hCoV-19/DRC/11191/2020|EPI ISL 527506|B.1.1.275|Democratic Republic of the Congo|2020-05-23	Africa|hCoV-19/South Africa/KRISP-K001388/2020|EPI ISL 515872|B.1.1.62|South Africa|2020-07-18	0.0001717155	Africa
Africa|hCoV-19/DRC/11252/2020|EPI ISL 527557|B.1.1.275|Democratic Republic of the Congo|2020-05-21	Africa|hCoV-19/South Africa/KRISP-K001388/2020|EPI ISL 515872|B.1.1.62|South Africa|2020-07-18	0.0003748436	Africa
Africa|hCoV-19/DRC/11260/2020|EPI ISL 527558|B.1.1.275|Democratic Republic of the Congo|2020-05-23	Africa|hCoV-19/South Africa/KRISP-K001388/2020|EPI ISL 515872|B.1.1.62|South Africa|2020-07-18	0.0002386149	Africa
Africa|hCoV-19/DRC/1131/2020|EPI ISL 429255|B.1.5|Democratic Republic of the Congo|2020-04-05	Africa|hCoV-19/South Africa/KRISP-K001388/2020|EPI ISL 515872|B.1.1.62|South Africa|2020-07-18	0.0003051184	Africa
Africa|hCoV-19/DRC/11310/2020|EPI ISL 527529|B.1.149|Democratic Republic of the Congo|2020-05-25	Africa|hCoV-19/South Africa/KRISP-K001388/2020|EPI ISL 515872|B.1.1.62|South Africa|2020-07-18	0.0003842161	Africa
Africa|hCoV-19/DRC/11318/2020|EPI ISL 527559|B.1.149|Democratic Republic of the Congo|2020-05-25	Africa|hCoV-19/South Africa/KRISP-K001388/2020|EPI ISL 515872|B.1.1.62|South Africa|2020-07-18	0.0004068865	Africa
Africa|hCoV-19/DRC/11326/2020|EPI ISL 527508|B.1|Democratic Republic of the Congo|2020-05-25	Africa|hCoV-19/South Africa/KRISP-K001388/2020|EPI ISL 515872|B.1.1.62|South Africa|2020-07-18	0.0003787443	Africa
Africa|hCoV-19/DRC/11334/2020|EPI ISL 527504|B.1.178|Democratic Republic of the Congo|2020-05-25	Africa|hCoV-19/South Africa/KRISP-K001388/2020|EPI ISL 515872|B.1.1.62|South Africa|2020-07-18	0.0003782052	Africa
Africa|hCoV-19/DRC/11337/2020|EPI ISL 527510|B.1.84|Democratic Republic of the Congo|2020-05-25	Africa|hCoV-19/South Africa/KRISP-K001388/2020|EPI ISL 515872|B.1.1.62|South Africa|2020-07-18	0.0004482535	Africa
Africa|hCoV-19/DRC/11341/2020|EPI ISL 527509|B.1.1.275|Democratic Republic of the Congo|2020-05-25	Africa|hCoV-19/South Africa/KRISP-K001388/2020|EPI ISL 515872|B.1.1.62|South Africa|2020-07-18	0.0002755595	Africa
Africa|hCoV-19/DRC/11348/2020|EPI ISL 527560|B.1.149|Democratic Republic of the Congo|2020-05-25	Africa|hCoV-19/South Africa/KRISP-K001388/2020|EPI ISL 515872|B.1.1.62|South Africa|2020-07-18	0.0004072455	Africa
Africa|hCoV-19/DRC/11369/2020|EPI ISL 527537|B.1.214|Democratic Republic of the Congo|2020-05-25	Africa|hCoV-19/South Africa/KRISP-K001388/2020|EPI ISL 515872|B.1.1.62|South Africa|2020-07-18	0.0004209808	Africa
Africa|hCoV-19/DRC/11376/2020|EPI ISL 527513|B.1.214|Democratic Republic of the Congo|2020-05-25	Africa|hCoV-19/South Africa/KRISP-K001388/2020|EPI ISL 515872|B.1.1.62|South Africa|2020-07-18	0.0004831890	Africa
Africa|hCoV-19/DRC/11411/2020|EPI ISL 527561|B.1.5|Democratic Republic of the Congo|2020-05-25	Africa|hCoV-19/South Africa/KRISP-K001388/2020|EPI ISL 515872|B.1.1.62|South Africa|2020-07-18	0.0003748652	Africa
Africa|hCoV-19/DRC/11450/2020|EPI ISL 527516|B.1.5|Democratic Republic of the Congo|2020-05-25	Africa|hCoV-19/South Africa/KRISP-K001388/2020|EPI ISL 515872|B.1.1.62|South Africa|2020-07-18	0.0002800406	Africa
Africa|hCoV-19/DRC/11458/2020|EPI ISL 527497|B.1.5|Democratic Republic of the Congo|2020-05-25	Africa|hCoV-19/South Africa/KRISP-K001388/2020|EPI ISL 515872|B.1.1.62|South Africa|2020-07-18	0.0004474705	Africa
Africa|hCoV-19/DRC/11460/2020|EPI ISL 527562|B.1.214|Democratic Republic of the Congo|2020-05-25	Africa|hCoV-19/South Africa/KRISP-K001388/2020|EPI ISL 515872|B.1.1.62|South Africa|2020-07-18	0.0005858483	Africa
Africa|hCoV-19/DRC/11472/2020|EPI ISL 527502|B.1.214|Democratic Republic of the Congo|2020-05-25	Africa|hCoV-19/South Africa/KRISP-K001388/2020|EPI ISL 515872|B.1.1.62|South Africa|2020-07-18	0.0005141823	Africa
Africa|hCoV-19/DRC/11477/2020|EPI ISL 527563|B.1.84|Democratic Republic of the Congo|2020-05-25	Africa|hCoV-19/South Africa/KRISP-K001388/2020|EPI ISL 515872|B.1.1.62|South Africa|2020-07-18	0.0003404515	Africa
Africa|hCoV-19/DRC/11486/2020|EPI ISL 527564|B.1.214|Democratic Republic of the Congo|2020-05-25	Africa|hCoV-19/South Africa/KRISP-K001388/2020|EPI ISL 515872|B.1.1.62|South Africa|2020-07-18	0.0005114782	Africa
Africa|hCoV-19/DRC/11487/2020|EPI ISL 527505|B.1|Democratic Republic of the Congo|2020-05-25	Africa|hCoV-19/South Africa/KRISP-K001388/2020|EPI ISL 515872|B.1.1.62|South Africa|2020-07-18	0.0004478720	Africa
Africa|hCoV-19/DRC/11507/2020|EPI ISL 527512|B.1|Democratic Republic of the Congo|2020-05-25	Africa|hCoV-19/South Africa/KRISP-K001388/2020|EPI ISL 515872|B.1.1.62|South Africa|2020-07-18	0.0004476759	Africa
Africa|hCoV-19/DRC/1151/2020|EPI ISL 447596|B.38|Democratic Republic of the Congo|2020-04-05	Africa|hCoV-19/South Africa/KRISP-K001388/2020|EPI ISL 515872|B.1.1.62|South Africa|2020-07-18	0.0006456577	Africa
Africa|hCoV-19/DRC/11511/2020|EPI ISL 527511|B.1.214|Democratic Republic of the Congo|2020-05-25	Africa|hCoV-19/South Africa/KRISP-K001388/2020|EPI ISL 515872|B.1.1.62|South Africa|2020-07-18	0.0004828327	Africa
Africa|hCoV-19/DRC/11572/2020|EPI ISL 527565|B.1.214|Democratic Republic of the Congo|2020-05-25	Africa|hCoV-19/South Africa/KRISP-K001388/2020|EPI ISL 515872|B.1.1.62|South Africa|2020-07-18	0.0004086696	Africa
Africa|hCoV-19/DRC/11576/2020|EPI ISL 527517|B.1|Democratic Republic of the Congo|2020-05-25	Africa|hCoV-19/South Africa/KRISP-K001388/2020|EPI ISL 515872|B.1.1.62|South Africa|2020-07-18	0.0003815020	Africa
Africa|hCoV-19/DRC/11583/2020|EPI ISL 527542|B.1|Democratic Republic of the Congo|2020-05-25	Africa|hCoV-19/South Africa/KRISP-K001388/2020|EPI ISL 515872|B.1.1.62|South Africa|2020-07-18	0.0004241394	Africa
Africa|hCoV-19/DRC/11616/2020|EPI ISL 527519|B.1|Democratic Republic of the Congo|2020-05-25	Africa|hCoV-19/South Africa/KRISP-K001388/2020|EPI ISL 515872|B.1.1.62|South Africa|2020-07-18	0.0003462044	Africa
Africa|hCoV-19/DRC/11623/2020|EPI ISL 527566|B.1.5|Democratic Republic of the Congo|2020-05-25	Africa|hCoV-19/South Africa/KRISP-K001388/2020|EPI ISL 515872|B.1.1.62|South Africa|2020-07-18	0.0004092712	Africa
Africa|hCoV-19/DRC/11624/2020|EPI ISL 527567|B.1.149|Democratic Republic of the Congo|2020-05-25	Africa|hCoV-19/South Africa/KRISP-K001388/2020|EPI ISL 515872|B.1.1.62|South Africa|2020-07-18	0.0004090737	Africa
Africa|hCoV-19/DRC/11631/2020|EPI ISL 527568|B.1.149|Democratic Republic of the Congo|2020-05-25	Africa|hCoV-19/South Africa/KRISP-K001388/2020|EPI ISL 515872|B.1.1.62|South Africa|2020-07-18	0.0004094924	Africa
Africa|hCoV-19/DRC/11632/2020|EPI ISL 527493|B.1|Democratic Republic of the Congo|2020-05-25	Africa|hCoV-19/South Africa/KRISP-K001388/2020|EPI ISL 515872|B.1.1.62|South Africa|2020-07-18	0.0004439985	Africa
Africa|hCoV-19/DRC/11635/2020|EPI ISL 527540|B.1.214|Democratic Republic of the Congo|2020-05-25	Africa|hCoV-19/South Africa/KRISP-K001388/2020|EPI ISL 515872|B.1.1.62|South Africa|2020-07-18	0.0004220527	Africa
Africa|hCoV-19/DRC/11640/2020|EPI ISL 527535|B.1.178|Democratic Republic of the Congo|2020-05-25	Africa|hCoV-19/South Africa/KRISP-K001388/2020|EPI ISL 515872|B.1.1.62|South Africa|2020-07-18	0.0004882346	Africa
Africa|hCoV-19/DRC/11643/2020|EPI ISL 527520|B.1.5|Democratic Republic of the Congo|2020-05-25	Africa|hCoV-19/South Africa/KRISP-K001388/2020|EPI ISL 515872|B.1.1.62|South Africa|2020-07-18	0.0003817364	Africa
Africa|hCoV-19/DRC/11648/2020|EPI ISL 527569|B.1.6|Democratic Republic of the Congo|2020-05-25	Africa|hCoV-19/South Africa/KRISP-K001388/2020|EPI ISL 515872|B.1.1.62|South Africa|2020-07-18	0.0004414869	Africa
Africa|hCoV-19/DRC/11652/2020|EPI ISL 527570|B.1.149|Democratic Republic of the Congo|2020-05-25	Africa|hCoV-19/South Africa/KRISP-K001388/2020|EPI ISL 515872|B.1.1.62|South Africa|2020-07-18	0.0004089608	Africa
Africa|hCoV-19/DRC/11653/2020|EPI ISL 527533|B.1.84|Democratic Republic of the Congo|2020-05-25	Africa|hCoV-19/South Africa/KRISP-K001388/2020|EPI ISL 515872|B.1.1.62|South Africa|2020-07-18	0.0003491948	Africa
Africa|hCoV-19/DRC/11676/2020|EPI ISL 527531|B.1|Democratic Republic of the Congo|2020-05-26	Africa|hCoV-19/South Africa/KRISP-K001388/2020|EPI ISL 515872|B.1.1.62|South Africa|2020-07-18	0.0005612744	Africa
Africa|hCoV-19/DRC/11677/2020|EPI ISL 527515|B.1.214|Democratic Republic of the Congo|2020-05-26	Africa|hCoV-19/South Africa/KRISP-K001388/2020|EPI ISL 515872|B.1.1.62|South Africa|2020-07-18	0.0003810185	Africa
Africa|hCoV-19/DRC/11732/2020|EPI ISL 527536|B.1.214|Democratic Republic of the Congo|2020-05-26	Africa|hCoV-19/South Africa/KRISP-K001388/2020|EPI ISL 515872|B.1.1.62|South Africa|2020-07-18	0.0002443272	Africa
Africa|hCoV-19/DRC/11733/2020|EPI ISL 527571|B.1.149|Democratic Republic of the Congo|2020-05-26	Africa|hCoV-19/South Africa/KRISP-K001388/2020|EPI ISL 515872|B.1.1.62|South Africa|2020-07-18	0.0004068631	Africa
Africa|hCoV-19/DRC/11806/2020|EPI ISL 527572|B.1.214|Democratic Republic of the Congo|2020-05-26	Africa|hCoV-19/South Africa/KRISP-K001388/2020|EPI ISL 515872|B.1.1.62|South Africa|2020-07-18	0.0005112342	Africa
Africa|hCoV-19/DRC/1234/2020|EPI ISL 429258|B.1.5|Democratic Republic of the Congo|2020-04-06	Africa|hCoV-19/South Africa/KRISP-K001388/2020|EPI ISL 515872|B.1.1.62|South Africa|2020-07-18	0.0002499176	Africa
Africa|hCoV-19/DRC/1249/2020|EPI ISL 429259|B.1.5|Democratic Republic of the Congo|2020-04-06	Africa|hCoV-19/South Africa/KRISP-K001388/2020|EPI ISL 515872|B.1.1.62|South Africa|2020-07-18	0.0003064478	Africa
Africa|hCoV-19/DRC/1319/2020|EPI ISL 431011|B.1.128|Democratic Republic of the Congo|2020-04-07	Africa|hCoV-19/South Africa/KRISP-K001388/2020|EPI ISL 515872|B.1.1.62|South Africa|2020-07-18	0.0004081735	Africa
Africa|hCoV-19/DRC/1324/2020|EPI ISL 435033|B.1.128|Democratic Republic of the Congo|2020-04-07	Africa|hCoV-19/South Africa/KRISP-K001388/2020|EPI ISL 515872|B.1.1.62|South Africa|2020-07-18	0.0004054160	Africa
Africa|hCoV-19/DRC/1326/2020|EPI ISL 435116|B.1|Democratic Republic of the Congo|2020-04-07	Africa|hCoV-19/South Africa/KRISP-K001388/2020|EPI ISL 515872|B.1.1.62|South Africa|2020-07-18	0.0003461048	Africa
Africa|hCoV-19/DRC/1375/2020|EPI ISL 435117|B.1.1.1|Democratic Republic of the Congo|2020-04-07	Africa|hCoV-19/South Africa/KRISP-K001388/2020|EPI ISL 515872|B.1.1.62|South Africa|2020-07-18	0.0003104749	Africa
Africa|hCoV-19/DRC/1376/2020|EPI ISL 431012|B.1.1.1|Democratic Republic of the Congo|2020-04-07	Africa|hCoV-19/South Africa/KRISP-K001388/2020|EPI ISL 515872|B.1.1.62|South Africa|2020-07-18	0.0002736156	Africa
Africa|hCoV-19/DRC/1377/2020|EPI ISL 434678|B.1.1.1|Democratic Republic of the Congo|2020-04-07	Africa|hCoV-19/South Africa/KRISP-K001388/2020|EPI ISL 515872|B.1.1.62|South Africa|2020-07-18	0.0002713369	Africa
Africa|hCoV-19/DRC/1378/2020|EPI ISL 435118|B.1.1.1|Democratic Republic of the Congo|2020-04-07	Africa|hCoV-19/South Africa/KRISP-K001388/2020|EPI ISL 515872|B.1.1.62|South Africa|2020-07-18	0.0003069015	Africa
Africa|hCoV-19/DRC/1382/2020|EPI ISL 435113|B.1.1.1|Democratic Republic of the Congo|2020-04-07	Africa|hCoV-19/South Africa/KRISP-K001388/2020|EPI ISL 515872|B.1.1.62|South Africa|2020-07-18	0.0002780077	Africa
Africa|hCoV-19/DRC/1397/2020|EPI ISL 434679|B.1.1.1|Democratic Republic of the Congo|2020-04-07	Africa|hCoV-19/South Africa/KRISP-K001388/2020|EPI ISL 515872|B.1.1.62|South Africa|2020-07-18	0.0003071831	Africa
Africa|hCoV-19/DRC/1398/2020|EPI ISL 435114|B.1.1.1|Democratic Republic of the Congo|2020-04-07	Africa|hCoV-19/South Africa/KRISP-K001388/2020|EPI ISL 515872|B.1.1.62|South Africa|2020-07-18	0.0002696725	Africa
Africa|hCoV-19/DRC/1422/2020|EPI ISL 434680|B.1.149|Democratic Republic of the Congo|2020-04-08	Africa|hCoV-19/South Africa/KRISP-K001388/2020|EPI ISL 515872|B.1.1.62|South Africa|2020-07-18	0.0003791435	Africa
Africa|hCoV-19/DRC/1423/2020|EPI ISL 434710|B.1.149|Democratic Republic of the Congo|2020-04-08	Africa|hCoV-19/South Africa/KRISP-K001388/2020|EPI ISL 515872|B.1.1.62|South Africa|2020-07-18	0.0004045085	Africa
Africa|hCoV-19/DRC/1486/2020|EPI ISL 434711|B.1|Democratic Republic of the Congo|2020-04-08	Africa|hCoV-19/South Africa/KRISP-K001388/2020|EPI ISL 515872|B.1.1.62|South Africa|2020-07-18	0.0003143268	Africa
Africa|hCoV-19/DRC/1516/2020|EPI ISL 435032|B.1.5|Democratic Republic of the Congo|2020-04-09	Africa|hCoV-19/South Africa/KRISP-K001388/2020|EPI ISL 515872|B.1.1.62|South Africa|2020-07-18	0.0003361107	Africa
Africa|hCoV-19/DRC/1565/2020|EPI ISL 434681|B.1|Democratic Republic of the Congo|2020-04-09	Africa|hCoV-19/South Africa/KRISP-K001388/2020|EPI ISL 515872|B.1.1.62|South Africa|2020-07-18	0.0003086502	Africa
Africa|hCoV-19/DRC/158/2020|EPI ISL 417950|B.40|Democratic Republic of the Congo|2020-03-20	Africa|hCoV-19/South Africa/KRISP-K001388/2020|EPI ISL 515872|B.1.1.62|South Africa|2020-07-18	0.0006724767	Africa
Africa|hCoV-19/DRC/1715/2020|EPI ISL 435156|B.1.84|Democratic Republic of the Congo|2020-04-10	Africa|hCoV-19/South Africa/KRISP-K001388/2020|EPI ISL 515872|B.1.1.62|South Africa|2020-07-18	0.0003736609	Africa
Africa|hCoV-19/DRC/1767/2020|EPI ISL 435157|B.1.5|Democratic Republic of the Congo|2020-04-10	Africa|hCoV-19/South Africa/KRISP-K001388/2020|EPI ISL 515872|B.1.1.62|South Africa|2020-07-18	0.0002803325	Africa
Africa|hCoV-19/DRC/1779/2020|EPI ISL 435158|C.14|Democratic Republic of the Congo|2020-04-10	Africa|hCoV-19/South Africa/KRISP-K001388/2020|EPI ISL 515872|B.1.1.62|South Africa|2020-07-18	0.0003480717	Africa
Africa|hCoV-19/DRC/191/2020|EPI ISL 417955|B.1.128|Democratic Republic of the Congo|2020-03-21	Africa|hCoV-19/South Africa/KRISP-K001388/2020|EPI ISL 515872|B.1.1.62|South Africa|2020-07-18	0.0004376337	Africa
Africa|hCoV-19/DRC/1952/2020|EPI ISL 435159|B.1.5|Democratic Republic of the Congo|2020-04-11	Africa|hCoV-19/South Africa/KRISP-K001388/2020|EPI ISL 515872|B.1.1.62|South Africa|2020-07-18	0.0002771217	Africa
Africa|hCoV-19/DRC/1982/2020|EPI ISL 435160|B.1|Democratic Republic of the Congo|2020-04-12	Africa|hCoV-19/South Africa/KRISP-K001388/2020|EPI ISL 515872|B.1.1.62|South Africa|2020-07-18	0.0003105637	Africa
Africa|hCoV-19/DRC/2047/2020|EPI ISL 435161|B.1.1.1|Democratic Republic of the Congo|2020-04-12	Africa|hCoV-19/South Africa/KRISP-K001388/2020|EPI ISL 515872|B.1.1.62|South Africa|2020-07-18	0.0002398409	Africa
Africa|hCoV-19/DRC/2063/2020|EPI ISL 435162|B.1|Democratic Republic of the Congo|2020-04-12	Africa|hCoV-19/South Africa/KRISP-K001388/2020|EPI ISL 515872|B.1.1.62|South Africa|2020-07-18	0.0002762292	Africa
Africa|hCoV-19/DRC/2120/2020|EPI ISL 435163|B.1.149|Democratic Republic of the Congo|2020-04-12	Africa|hCoV-19/South Africa/KRISP-K001388/2020|EPI ISL 515872|B.1.1.62|South Africa|2020-07-18	0.0003734350	Africa
Africa|hCoV-19/DRC/2121/2020|EPI ISL 435164|B.1.149|Democratic Republic of the Congo|2020-04-12	Africa|hCoV-19/South Africa/KRISP-K001388/2020|EPI ISL 515872|B.1.1.62|South Africa|2020-07-18	0.0003445940	Africa
Africa|hCoV-19/DRC/2122/2020|EPI ISL 435165|B.1.149|Democratic Republic of the Congo|2020-04-13	Africa|hCoV-19/South Africa/KRISP-K001388/2020|EPI ISL 515872|B.1.1.62|South Africa|2020-07-18	0.0004208526	Africa
Africa|hCoV-19/DRC/2125/2020|EPI ISL 435166|B.1.149|Democratic Republic of the Congo|2020-04-13	Africa|hCoV-19/South Africa/KRISP-K001388/2020|EPI ISL 515872|B.1.1.62|South Africa|2020-07-18	0.0003457735	Africa
Africa|hCoV-19/DRC/2128/2020|EPI ISL 435167|B.1|Democratic Republic of the Congo|2020-04-13	Africa|hCoV-19/South Africa/KRISP-K001388/2020|EPI ISL 515872|B.1.1.62|South Africa|2020-07-18	0.0002820816	Africa
Africa|hCoV-19/DRC/2133/2020|EPI ISL 435168|B.1.128|Democratic Republic of the Congo|2020-04-13	Africa|hCoV-19/South Africa/KRISP-K001388/2020|EPI ISL 515872|B.1.1.62|South Africa|2020-07-18	0.0003847630	Africa
Africa|hCoV-19/DRC/214/2020|EPI ISL 420030|B.1.6|Democratic Republic of the Congo|2020-03-21	Africa|hCoV-19/South Africa/KRISP-K001388/2020|EPI ISL 515872|B.1.1.62|South Africa|2020-07-18	0.0003373202	Africa
Africa|hCoV-19/DRC/215/2020|EPI ISL 420031|B.1.1.1|Democratic Republic of the Congo|2020-03-21	Africa|hCoV-19/South Africa/KRISP-K001388/2020|EPI ISL 515872|B.1.1.62|South Africa|2020-07-18	0.0003085002	Africa
Africa|hCoV-19/DRC/2169/2020|EPI ISL 436194|B.1.5|Democratic Republic of the Congo|2020-04-13	Africa|hCoV-19/South Africa/KRISP-K001388/2020|EPI ISL 515872|B.1.1.62|South Africa|2020-07-18	0.0003147412	Africa
Africa|hCoV-19/DRC/2299/2020|EPI ISL 436412|B.1.5|Democratic Republic of the Congo|2020-04-14	Africa|hCoV-19/South Africa/KRISP-K001388/2020|EPI ISL 515872|B.1.1.62|South Africa|2020-07-18	0.0003729628	Africa
Africa|hCoV-19/DRC/236/2020|EPI ISL 420032|B.1.128|Democratic Republic of the Congo|2020-03-22	Africa|hCoV-19/South Africa/KRISP-K001388/2020|EPI ISL 515872|B.1.1.62|South Africa|2020-07-18	0.0004381692	Africa
Africa|hCoV-19/DRC/2363/2020|EPI ISL 437194|B.1.84|Democratic Republic of the Congo|2020-04-14	Africa|hCoV-19/South Africa/KRISP-K001388/2020|EPI ISL 515872|B.1.1.62|South Africa|2020-07-18	0.0003390205	Africa
Africa|hCoV-19/DRC/2384/2020|EPI ISL 437196|B.1.149|Democratic Republic of the Congo|2020-04-14	Africa|hCoV-19/South Africa/KRISP-K001388/2020|EPI ISL 515872|B.1.1.62|South Africa|2020-07-18	0.0003452721	Africa
Africa|hCoV-19/DRC/241/2020|EPI ISL 420033|B.1.1.75|Democratic Republic of the Congo|2020-03-22	Africa|hCoV-19/South Africa/KRISP-K001388/2020|EPI ISL 515872|B.1.1.62|South Africa|2020-07-18	0.0002696052	Africa
Africa|hCoV-19/DRC/243/2020|EPI ISL 420034|B.1|Democratic Republic of the Congo|2020-03-22	Africa|hCoV-19/South Africa/KRISP-K001388/2020|EPI ISL 515872|B.1.1.62|South Africa|2020-07-18	0.0003101070	Africa
Africa|hCoV-19/DRC/248/2020|EPI ISL 420035|B.1.5|Democratic Republic of the Congo|2020-03-22	Africa|hCoV-19/South Africa/KRISP-K001388/2020|EPI ISL 515872|B.1.1.62|South Africa|2020-07-18	0.0003033161	Africa
Africa|hCoV-19/DRC/2496/2020|EPI ISL 437337|B.1.149|Democratic Republic of the Congo|2020-04-15	Africa|hCoV-19/South Africa/KRISP-K001388/2020|EPI ISL 515872|B.1.1.62|South Africa|2020-07-18	0.0004369895	Africa
Africa|hCoV-19/DRC/2529/2020|EPI ISL 437338|B.1.178|Democratic Republic of the Congo|2020-04-15	Africa|hCoV-19/South Africa/KRISP-K001388/2020|EPI ISL 515872|B.1.1.62|South Africa|2020-07-18	0.0004033668	Africa
Africa|hCoV-19/DRC/253/2020|EPI ISL 420838|B.1.5|Democratic Republic of the Congo|2020-03-22	Africa|hCoV-19/South Africa/KRISP-K001388/2020|EPI ISL 515872|B.1.1.62|South Africa|2020-07-18	0.0002705936	Africa
Africa|hCoV-19/DRC/2536/2020|EPI ISL 437339|B.1|Democratic Republic of the Congo|2020-04-15	Africa|hCoV-19/South Africa/KRISP-K001388/2020|EPI ISL 515872|B.1.1.62|South Africa|2020-07-18	0.0004033668	Africa
Africa|hCoV-19/DRC/254/2020|EPI ISL 420839|B.1|Democratic Republic of the Congo|2020-03-22	Africa|hCoV-19/South Africa/KRISP-K001388/2020|EPI ISL 515872|B.1.1.62|South Africa|2020-07-18	0.0003067988	Africa
Africa|hCoV-19/DRC/2563/2020|EPI ISL 437340|B.1.9|Democratic Republic of the Congo|2020-04-15	Africa|hCoV-19/South Africa/KRISP-K001388/2020|EPI ISL 515872|B.1.1.62|South Africa|2020-07-18	0.0006051233	Africa
Africa|hCoV-19/DRC/2580/2020|EPI ISL 437341|B.1.5|Democratic Republic of the Congo|2020-04-15	Africa|hCoV-19/South Africa/KRISP-K001388/2020|EPI ISL 515872|B.1.1.62|South Africa|2020-07-18	0.0003042079	Africa
Africa|hCoV-19/DRC/2644/2020|EPI ISL 437342|B.1.84|Democratic Republic of the Congo|2020-04-15	Africa|hCoV-19/South Africa/KRISP-K001388/2020|EPI ISL 515872|B.1.1.62|South Africa|2020-07-18	0.0004093245	Africa
Africa|hCoV-19/DRC/2670/2020|EPI ISL 437343|B.1.9|Democratic Republic of the Congo|2020-04-15	Africa|hCoV-19/South Africa/KRISP-K001388/2020|EPI ISL 515872|B.1.1.62|South Africa|2020-07-18	0.0006387966	Africa
Africa|hCoV-19/DRC/2727/2020|EPI ISL 437344|B.1|Democratic Republic of the Congo|2020-04-16	Africa|hCoV-19/South Africa/KRISP-K001388/2020|EPI ISL 515872|B.1.1.62|South Africa|2020-07-18	0.0003079471	Africa
Africa|hCoV-19/DRC/2728/2020|EPI ISL 437345|B.1.84|Democratic Republic of the Congo|2020-04-16	Africa|hCoV-19/South Africa/KRISP-K001388/2020|EPI ISL 515872|B.1.1.62|South Africa|2020-07-18	0.0003443020	Africa
Africa|hCoV-19/DRC/2813/2020|EPI ISL 437346|C.14|Democratic Republic of the Congo|2020-04-16	Africa|hCoV-19/South Africa/KRISP-K001388/2020|EPI ISL 515872|B.1.1.62|South Africa|2020-07-18	0.0004372098	Africa
Africa|hCoV-19/DRC/2819/2020|EPI ISL 437347|B.1|Democratic Republic of the Congo|2020-04-16	Africa|hCoV-19/South Africa/KRISP-K001388/2020|EPI ISL 515872|B.1.1.62|South Africa|2020-07-18	0.0003777689	Africa
Africa|hCoV-19/DRC/2827/2020|EPI ISL 437348|B.1|Democratic Republic of the Congo|2020-04-16	Africa|hCoV-19/South Africa/KRISP-K001388/2020|EPI ISL 515872|B.1.1.62|South Africa|2020-07-18	0.0003360960	Africa
Africa|hCoV-19/DRC/2855/2020|EPI ISL 437350|B.1|Democratic Republic of the Congo|2020-04-16	Africa|hCoV-19/South Africa/KRISP-K001388/2020|EPI ISL 515872|B.1.1.62|South Africa|2020-07-18	0.0003697454	Africa
Africa|hCoV-19/DRC/2864/2020|EPI ISL 437351|B.1|Democratic Republic of the Congo|2020-04-16	Africa|hCoV-19/South Africa/KRISP-K001388/2020|EPI ISL 515872|B.1.1.62|South Africa|2020-07-18	0.0003705262	Africa
Africa|hCoV-19/DRC/2904/2020|EPI ISL 437352|B.1|Democratic Republic of the Congo|2020-04-17	Africa|hCoV-19/South Africa/KRISP-K001388/2020|EPI ISL 515872|B.1.1.62|South Africa|2020-07-18	0.0003697454	Africa
Africa|hCoV-19/DRC/2938/2020|EPI ISL 437353|B.1.275|Democratic Republic of the Congo|2020-04-17	Africa|hCoV-19/South Africa/KRISP-K001388/2020|EPI ISL 515872|B.1.1.62|South Africa|2020-07-18	0.0004867263	Africa
Africa|hCoV-19/DRC/2939/2020|EPI ISL 437354|B.1|Democratic Republic of the Congo|2020-04-17	Africa|hCoV-19/South Africa/KRISP-K001388/2020|EPI ISL 515872|B.1.1.62|South Africa|2020-07-18	0.0004378885	Africa
Africa|hCoV-19/DRC/2942/2020|EPI ISL 437355|B.1|Democratic Republic of the Congo|2020-04-17	Africa|hCoV-19/South Africa/KRISP-K001388/2020|EPI ISL 515872|B.1.1.62|South Africa|2020-07-18	0.0004147632	Africa
Africa|hCoV-19/DRC/299/2020|EPI ISL 420840|B.4|Democratic Republic of the Congo|2020-03-20	Africa|hCoV-19/South Africa/KRISP-K001388/2020|EPI ISL 515872|B.1.1.62|South Africa|2020-07-18	0.0007868521	Africa
Africa|hCoV-19/DRC/300/2020|EPI ISL 420841|A|Democratic Republic of the Congo|2020-03-22	Africa|hCoV-19/South Africa/KRISP-K001388/2020|EPI ISL 515872|B.1.1.62|South Africa|2020-07-18	0.0005761790	Africa
Africa|hCoV-19/DRC/3041/2020|EPI ISL 437356|B.1|Democratic Republic of the Congo|2020-04-18	Africa|hCoV-19/South Africa/KRISP-K001388/2020|EPI ISL 515872|B.1.1.62|South Africa|2020-07-18	0.0004050370	Africa
Africa|hCoV-19/DRC/307/2020|EPI ISL 420842|B.1.9|Democratic Republic of the Congo|2020-03	Africa|hCoV-19/South Africa/KRISP-K001388/2020|EPI ISL 515872|B.1.1.62|South Africa|2020-07-18	0.0003809514	Africa
Africa|hCoV-19/DRC/3070/2020|EPI ISL 437357|B.1.214|Democratic Republic of the Congo|2020-04-18	Africa|hCoV-19/South Africa/KRISP-K001388/2020|EPI ISL 515872|B.1.1.62|South Africa|2020-07-18	0.0004393936	Africa
Africa|hCoV-19/DRC/3089/2020|EPI ISL 437358|B.1.84|Democratic Republic of the Congo|2020-04-19	Africa|hCoV-19/South Africa/KRISP-K001388/2020|EPI ISL 515872|B.1.1.62|South Africa|2020-07-18	0.0003702070	Africa
Africa|hCoV-19/DRC/3440/2020|EPI ISL 447597|B.1.84|Democratic Republic of the Congo|2020-04-22	Africa|hCoV-19/South Africa/KRISP-K001388/2020|EPI ISL 515872|B.1.1.62|South Africa|2020-07-18	0.0003743769	Africa
Africa|hCoV-19/DRC/3451/2020|EPI ISL 447598|B.1.178|Democratic Republic of the Congo|2020-04-22	Africa|hCoV-19/South Africa/KRISP-K001388/2020|EPI ISL 515872|B.1.1.62|South Africa|2020-07-18	0.0004087477	Africa
Africa|hCoV-19/DRC/3453/2020|EPI ISL 447599|B.1.84|Democratic Republic of the Congo|2020-04-22	Africa|hCoV-19/South Africa/KRISP-K001388/2020|EPI ISL 515872|B.1.1.62|South Africa|2020-07-18	0.0003746063	Africa
Africa|hCoV-19/DRC/3481/2020|EPI ISL 447600|B.1|Democratic Republic of the Congo|2020-04-22	Africa|hCoV-19/South Africa/KRISP-K001388/2020|EPI ISL 515872|B.1.1.62|South Africa|2020-07-18	0.0002795168	Africa
Africa|hCoV-19/DRC/3482/2020|EPI ISL 447601|B.1|Democratic Republic of the Congo|2020-04-22	Africa|hCoV-19/South Africa/KRISP-K001388/2020|EPI ISL 515872|B.1.1.62|South Africa|2020-07-18	0.0003090465	Africa
Africa|hCoV-19/DRC/3483/2020|EPI ISL 447602|B.1|Democratic Republic of the Congo|2020-04-22	Africa|hCoV-19/South Africa/KRISP-K001388/2020|EPI ISL 515872|B.1.1.62|South Africa|2020-07-18	0.0002790781	Africa
Africa|hCoV-19/DRC/3490/2020|EPI ISL 447603|B.1|Democratic Republic of the Congo|2020-04-22	Africa|hCoV-19/South Africa/KRISP-K001388/2020|EPI ISL 515872|B.1.1.62|South Africa|2020-07-18	0.0003410283	Africa
Africa|hCoV-19/DRC/3504/2020|EPI ISL 447604|B.1.149|Democratic Republic of the Congo|2020-04-23	Africa|hCoV-19/South Africa/KRISP-K001388/2020|EPI ISL 515872|B.1.1.62|South Africa|2020-07-18	0.0003492056	Africa
Africa|hCoV-19/DRC/352/2020|EPI ISL 420850|B.1.5|Democratic Republic of the Congo|2020-03	Africa|hCoV-19/South Africa/KRISP-K001388/2020|EPI ISL 515872|B.1.1.62|South Africa|2020-07-18	0.0003065897	Africa
Africa|hCoV-19/DRC/353/2020|EPI ISL 420843|B.1.5|Democratic Republic of the Congo|2020-03	Africa|hCoV-19/South Africa/KRISP-K001388/2020|EPI ISL 515872|B.1.1.62|South Africa|2020-07-18	0.0002725383	Africa
Africa|hCoV-19/DRC/355/2020|EPI ISL 420844|B.1|Democratic Republic of the Congo|2020-03	Africa|hCoV-19/South Africa/KRISP-K001388/2020|EPI ISL 515872|B.1.1.62|South Africa|2020-07-18	0.0003035514	Africa
Africa|hCoV-19/DRC/3552/2020|EPI ISL 447605|B.1.84|Democratic Republic of the Congo|2020-04-23	Africa|hCoV-19/South Africa/KRISP-K001388/2020|EPI ISL 515872|B.1.1.62|South Africa|2020-07-18	0.0003446157	Africa
Africa|hCoV-19/DRC/3595/2020|EPI ISL 447606|B.1.5|Democratic Republic of the Congo|2020-04-23	Africa|hCoV-19/South Africa/KRISP-K001388/2020|EPI ISL 515872|B.1.1.62|South Africa|2020-07-18	0.0003396836	Africa
Africa|hCoV-19/DRC/3632/2020|EPI ISL 447607|B.1.5|Democratic Republic of the Congo|2020-04-23	Africa|hCoV-19/South Africa/KRISP-K001388/2020|EPI ISL 515872|B.1.1.62|South Africa|2020-07-18	0.0003407565	Africa
Africa|hCoV-19/DRC/3633/2020|EPI ISL 447230|B.1.5|Democratic Republic of the Congo|2020-04-23	Africa|hCoV-19/South Africa/KRISP-K001388/2020|EPI ISL 515872|B.1.1.62|South Africa|2020-07-18	0.0003095887	Africa
Africa|hCoV-19/DRC/3653/2020|EPI ISL 447231|B.1.128|Democratic Republic of the Congo|2020-04-23	Africa|hCoV-19/South Africa/KRISP-K001388/2020|EPI ISL 515872|B.1.1.62|South Africa|2020-07-18	0.0005068059	Africa
Africa|hCoV-19/DRC/3659/2020|EPI ISL 447232|B.1.128|Democratic Republic of the Congo|2020-04-23	Africa|hCoV-19/South Africa/KRISP-K001388/2020|EPI ISL 515872|B.1.1.62|South Africa|2020-07-18	0.0005072688	Africa
Africa|hCoV-19/DRC/3661/2020|EPI ISL 447233|B.1.128|Democratic Republic of the Congo|2020-04-23	Africa|hCoV-19/South Africa/KRISP-K001388/2020|EPI ISL 515872|B.1.1.62|South Africa|2020-07-18	0.0004774772	Africa
Africa|hCoV-19/DRC/3662/2020|EPI ISL 447234|B.1.128|Democratic Republic of the Congo|2020-04-23	Africa|hCoV-19/South Africa/KRISP-K001388/2020|EPI ISL 515872|B.1.1.62|South Africa|2020-07-18	0.0004771193	Africa
Africa|hCoV-19/DRC/3664/2020|EPI ISL 447235|B.1.128|Democratic Republic of the Congo|2020-04-23	Africa|hCoV-19/South Africa/KRISP-K001388/2020|EPI ISL 515872|B.1.1.62|South Africa|2020-07-18	0.0004772006	Africa
Africa|hCoV-19/DRC/3683/2020|EPI ISL 447236|B.1.5|Democratic Republic of the Congo|2020-04-24	Africa|hCoV-19/South Africa/KRISP-K001388/2020|EPI ISL 515872|B.1.1.62|South Africa|2020-07-18	0.0003748602	Africa
Africa|hCoV-19/DRC/3688/2020|EPI ISL 447237|B.1.128|Democratic Republic of the Congo|2020-04-24	Africa|hCoV-19/South Africa/KRISP-K001388/2020|EPI ISL 515872|B.1.1.62|South Africa|2020-07-18	0.0004756283	Africa
Africa|hCoV-19/DRC/376/2020|EPI ISL 420851|B.1.6|Democratic Republic of the Congo|2020-03-25	Africa|hCoV-19/South Africa/KRISP-K001388/2020|EPI ISL 515872|B.1.1.62|South Africa|2020-07-18	0.0003734783	Africa
Africa|hCoV-19/DRC/3764/2020|EPI ISL 447238|B.1.84|Democratic Republic of the Congo|2020-04-24	Africa|hCoV-19/South Africa/KRISP-K001388/2020|EPI ISL 515872|B.1.1.62|South Africa|2020-07-18	0.0004083735	Africa
Africa|hCoV-19/DRC/3768/2020|EPI ISL 447239|B.1.84|Democratic Republic of the Congo|2020-04-24	Africa|hCoV-19/South Africa/KRISP-K001388/2020|EPI ISL 515872|B.1.1.62|South Africa|2020-07-18	0.0003746228	Africa
Africa|hCoV-19/DRC/3778/2020|EPI ISL 447240|B.1.128|Democratic Republic of the Congo|2020-04-24	Africa|hCoV-19/South Africa/KRISP-K001388/2020|EPI ISL 515872|B.1.1.62|South Africa|2020-07-18	0.0004747092	Africa
Africa|hCoV-19/DRC/3787/2020|EPI ISL 447241|B.1|Democratic Republic of the Congo|2020-04-24	Africa|hCoV-19/South Africa/KRISP-K001388/2020|EPI ISL 515872|B.1.1.62|South Africa|2020-07-18	0.0003120820	Africa
Africa|hCoV-19/DRC/3791/2020|EPI ISL 447242|B.1|Democratic Republic of the Congo|2020-04-24	Africa|hCoV-19/South Africa/KRISP-K001388/2020|EPI ISL 515872|B.1.1.62|South Africa|2020-07-18	0.0003513945	Africa
Africa|hCoV-19/DRC/3803/2020|EPI ISL 447243|B.1|Democratic Republic of the Congo|2020-04-24	Africa|hCoV-19/South Africa/KRISP-K001388/2020|EPI ISL 515872|B.1.1.62|South Africa|2020-07-18	0.0002789516	Africa
Africa|hCoV-19/DRC/3806/2020|EPI ISL 447244|B.1|Democratic Republic of the Congo|2020-04-24	Africa|hCoV-19/South Africa/KRISP-K001388/2020|EPI ISL 515872|B.1.1.62|South Africa|2020-07-18	0.0002789322	Africa
Africa|hCoV-19/DRC/3827/2020|EPI ISL 447245|B.1|Democratic Republic of the Congo|2020-04-24	Africa|hCoV-19/South Africa/KRISP-K001388/2020|EPI ISL 515872|B.1.1.62|South Africa|2020-07-18	0.0004430044	Africa
Africa|hCoV-19/DRC/3829/2020|EPI ISL 447246|B.1|Democratic Republic of the Congo|2020-04-24	Africa|hCoV-19/South Africa/KRISP-K001388/2020|EPI ISL 515872|B.1.1.62|South Africa|2020-07-18	0.0004094769	Africa
Africa|hCoV-19/DRC/3834/2020|EPI ISL 447247|A|Democratic Republic of the Congo|2020-04-25	Africa|hCoV-19/South Africa/KRISP-K001388/2020|EPI ISL 515872|B.1.1.62|South Africa|2020-07-18	0.0006516803	Africa
Africa|hCoV-19/DRC/3837/2020|EPI ISL 447248|B.1.128|Democratic Republic of the Congo|2020-04-25	Africa|hCoV-19/South Africa/KRISP-K001388/2020|EPI ISL 515872|B.1.1.62|South Africa|2020-07-18	0.0004768917	Africa
Africa|hCoV-19/DRC/3841/2020|EPI ISL 447249|B.1.128|Democratic Republic of the Congo|2020-04-25	Africa|hCoV-19/South Africa/KRISP-K001388/2020|EPI ISL 515872|B.1.1.62|South Africa|2020-07-18	0.0005097905	Africa
Africa|hCoV-19/DRC/3842/2020|EPI ISL 471396|B.1.128|Democratic Republic of the Congo|2020-04-25	Africa|hCoV-19/South Africa/KRISP-K001388/2020|EPI ISL 515872|B.1.1.62|South Africa|2020-07-18	0.0005379019	Africa
Africa|hCoV-19/DRC/3846/2020|EPI ISL 471397|B.1.84|Democratic Republic of the Congo|2020-04-25	Africa|hCoV-19/South Africa/KRISP-K001388/2020|EPI ISL 515872|B.1.1.62|South Africa|2020-07-18	0.0004706042	Africa
Africa|hCoV-19/DRC/3937/2020|EPI ISL 471398|B.1|Democratic Republic of the Congo|2020-04-25	Africa|hCoV-19/South Africa/KRISP-K001388/2020|EPI ISL 515872|B.1.1.62|South Africa|2020-07-18	0.0004369808	Africa
Africa|hCoV-19/DRC/3941/2020|EPI ISL 471399|B.1.128|Democratic Republic of the Congo|2020-04-25	Africa|hCoV-19/South Africa/KRISP-K001388/2020|EPI ISL 515872|B.1.1.62|South Africa|2020-07-18	0.0004760113	Africa
Africa|hCoV-19/DRC/3947/2020|EPI ISL 471400|B.1.214|Democratic Republic of the Congo|2020-04-25	Africa|hCoV-19/South Africa/KRISP-K001388/2020|EPI ISL 515872|B.1.1.62|South Africa|2020-07-18	0.0005378676	Africa
Africa|hCoV-19/DRC/3949/2020|EPI ISL 471401|B.1.84|Democratic Republic of the Congo|2020-04-26	Africa|hCoV-19/South Africa/KRISP-K001388/2020|EPI ISL 515872|B.1.1.62|South Africa|2020-07-18	0.0003387908	Africa
Africa|hCoV-19/DRC/396/2020|EPI ISL 420852|B.1.6|Democratic Republic of the Congo|2020-03-26	Africa|hCoV-19/South Africa/KRISP-K001388/2020|EPI ISL 515872|B.1.1.62|South Africa|2020-07-18	0.0003391849	Africa
Africa|hCoV-19/DRC/397/2020|EPI ISL 420845|B.1.6|Democratic Republic of the Congo|2020-03-26	Africa|hCoV-19/South Africa/KRISP-K001388/2020|EPI ISL 515872|B.1.1.62|South Africa|2020-07-18	0.0003702855	Africa
Africa|hCoV-19/DRC/400/2020|EPI ISL 420846|B.1.5|Democratic Republic of the Congo|2020-03	Africa|hCoV-19/South Africa/KRISP-K001388/2020|EPI ISL 515872|B.1.1.62|South Africa|2020-07-18	0.0003375708	Africa
Africa|hCoV-19/DRC/4012/2020|EPI ISL 471402|B.1|Democratic Republic of the Congo|2020-04-26	Africa|hCoV-19/South Africa/KRISP-K001388/2020|EPI ISL 515872|B.1.1.62|South Africa|2020-07-18	0.0005042510	Africa
Africa|hCoV-19/DRC/402/2020|EPI ISL 420853|B.1|Democratic Republic of the Congo|2020-03-26	Africa|hCoV-19/South Africa/KRISP-K001388/2020|EPI ISL 515872|B.1.1.62|South Africa|2020-07-18	0.0003173149	Africa
Africa|hCoV-19/DRC/4020/2020|EPI ISL 471403|B.1.5|Democratic Republic of the Congo|2020-04-26	Africa|hCoV-19/South Africa/KRISP-K001388/2020|EPI ISL 515872|B.1.1.62|South Africa|2020-07-18	0.0004369992	Africa
Africa|hCoV-19/DRC/4026/2020|EPI ISL 471404|B.1.84|Democratic Republic of the Congo|2020-04-27	Africa|hCoV-19/South Africa/KRISP-K001388/2020|EPI ISL 515872|B.1.1.62|South Africa|2020-07-18	0.0004051834	Africa
Africa|hCoV-19/DRC/4060/2020|EPI ISL 471405|B.1|Democratic Republic of the Congo|2020-04-27	Africa|hCoV-19/South Africa/KRISP-K001388/2020|EPI ISL 515872|B.1.1.62|South Africa|2020-07-18	0.0004378385	Africa
Africa|hCoV-19/DRC/4075/2020|EPI ISL 471406|B.1.214|Democratic Republic of the Congo|2020-04-27	Africa|hCoV-19/South Africa/KRISP-K001388/2020|EPI ISL 515872|B.1.1.62|South Africa|2020-07-18	0.0004747299	Africa
Africa|hCoV-19/DRC/4084/2020|EPI ISL 471407|B.1.214|Democratic Republic of the Congo|2020-04-27	Africa|hCoV-19/South Africa/KRISP-K001388/2020|EPI ISL 515872|B.1.1.62|South Africa|2020-07-18	0.0005384106	Africa
Africa|hCoV-19/DRC/4132/2020|EPI ISL 471408|B.1|Democratic Republic of the Congo|2020-04-27	Africa|hCoV-19/South Africa/KRISP-K001388/2020|EPI ISL 515872|B.1.1.62|South Africa|2020-07-18	0.0004705931	Africa
Africa|hCoV-19/DRC/4141/2020|EPI ISL 471409|B.1.128|Democratic Republic of the Congo|2020-04-27	Africa|hCoV-19/South Africa/KRISP-K001388/2020|EPI ISL 515872|B.1.1.62|South Africa|2020-07-18	0.0005042509	Africa
Africa|hCoV-19/DRC/4145/2020|EPI ISL 471410|B.1|Democratic Republic of the Congo|2020-04-27	Africa|hCoV-19/South Africa/KRISP-K001388/2020|EPI ISL 515872|B.1.1.62|South Africa|2020-07-18	0.0004033587	Africa
Africa|hCoV-19/DRC/4194/2020|EPI ISL 471414|B.1.5|Democratic Republic of the Congo|2020-04-28	Africa|hCoV-19/South Africa/KRISP-K001388/2020|EPI ISL 515872|B.1.1.62|South Africa|2020-07-18	0.0004369705	Africa
Africa|hCoV-19/DRC/4250/2020|EPI ISL 471415|B.1.1.1|Democratic Republic of the Congo|2020-04-28	Africa|hCoV-19/South Africa/KRISP-K001388/2020|EPI ISL 515872|B.1.1.62|South Africa|2020-07-18	0.0004033317	Africa
Africa|hCoV-19/DRC/4279/2020|EPI ISL 514114|B.1|Democratic Republic of the Congo|2020-04-28	Africa|hCoV-19/South Africa/KRISP-K001388/2020|EPI ISL 515872|B.1.1.62|South Africa|2020-07-18	0.0004089468	Africa
Africa|hCoV-19/DRC/4282/2020|EPI ISL 514103|B.1.128|Democratic Republic of the Congo|2020-04-08	Africa|hCoV-19/South Africa/KRISP-K001388/2020|EPI ISL 515872|B.1.1.62|South Africa|2020-07-18	0.0004430907	Africa
Africa|hCoV-19/DRC/4284/2020|EPI ISL 514115|B.1.128|Democratic Republic of the Congo|2020-04-28	Africa|hCoV-19/South Africa/KRISP-K001388/2020|EPI ISL 515872|B.1.1.62|South Africa|2020-07-18	0.0004430454	Africa
Africa|hCoV-19/DRC/431/2020|EPI ISL 420847|B.1.147|Democratic Republic of the Congo|2020-03-26	Africa|hCoV-19/South Africa/KRISP-K001388/2020|EPI ISL 515872|B.1.1.62|South Africa|2020-07-18	0.0003702819	Africa
Africa|hCoV-19/DRC/4418/2020|EPI ISL 496506|B.1.128|Democratic Republic of the Congo|2020-04-29	Africa|hCoV-19/South Africa/KRISP-K001388/2020|EPI ISL 515872|B.1.1.62|South Africa|2020-07-18	0.0004771681	Africa
Africa|hCoV-19/DRC/4422/2020|EPI ISL 496507|B.1.128|Democratic Republic of the Congo|2020-04-29	Africa|hCoV-19/South Africa/KRISP-K001388/2020|EPI ISL 515872|B.1.1.62|South Africa|2020-07-18	0.0004136113	Africa
Africa|hCoV-19/DRC/4427/2020|EPI ISL 496508|B.1.128|Democratic Republic of the Congo|2020-04-29	Africa|hCoV-19/South Africa/KRISP-K001388/2020|EPI ISL 515872|B.1.1.62|South Africa|2020-07-18	0.0004173214	Africa
Africa|hCoV-19/DRC/4429/2020|EPI ISL 513589|B.1.128|Democratic Republic of the Congo|2020-04-29	Africa|hCoV-19/South Africa/KRISP-K001388/2020|EPI ISL 515872|B.1.1.62|South Africa|2020-07-18	0.0004173505	Africa
Africa|hCoV-19/DRC/4430/2020|EPI ISL 496509|B.1.128|Democratic Republic of the Congo|2020-04-29	Africa|hCoV-19/South Africa/KRISP-K001388/2020|EPI ISL 515872|B.1.1.62|South Africa|2020-07-18	0.0004434680	Africa
Africa|hCoV-19/DRC/4437/2020|EPI ISL 513590|B.1.128|Democratic Republic of the Congo|2020-05-02	Africa|hCoV-19/South Africa/KRISP-K001388/2020|EPI ISL 515872|B.1.1.62|South Africa|2020-07-18	0.0004522177	Africa
Africa|hCoV-19/DRC/4442/2020|EPI ISL 496510|B.1.128|Democratic Republic of the Congo|2020-04-29	Africa|hCoV-19/South Africa/KRISP-K001388/2020|EPI ISL 515872|B.1.1.62|South Africa|2020-07-18	0.0004139963	Africa
Africa|hCoV-19/DRC/4444/2020|EPI ISL 514104|B.1.128|Democratic Republic of the Congo|2020-04-29	Africa|hCoV-19/South Africa/KRISP-K001388/2020|EPI ISL 515872|B.1.1.62|South Africa|2020-07-18	0.0004416606	Africa
Africa|hCoV-19/DRC/445/2020|EPI ISL 420848|B.1|Democratic Republic of the Congo|2020-03	Africa|hCoV-19/South Africa/KRISP-K001388/2020|EPI ISL 515872|B.1.1.62|South Africa|2020-07-18	0.0002797375	Africa
Africa|hCoV-19/DRC/4501/2020|EPI ISL 513591|B.1.5|Democratic Republic of the Congo|2020-05-30	Africa|hCoV-19/South Africa/KRISP-K001388/2020|EPI ISL 515872|B.1.1.62|South Africa|2020-07-18	0.0003130614	Africa
Africa|hCoV-19/DRC/4516/2020|EPI ISL 487192|B.1.1.275|Democratic Republic of the Congo|2020-04-28	Africa|hCoV-19/South Africa/KRISP-K001388/2020|EPI ISL 515872|B.1.1.62|South Africa|2020-07-18	0.0002039042	Africa
Africa|hCoV-19/DRC/4524/2020|EPI ISL 513597|A|Democratic Republic of the Congo|2020-04-30	Africa|hCoV-19/South Africa/KRISP-K001388/2020|EPI ISL 515872|B.1.1.62|South Africa|2020-07-18	0.0006447813	Africa
Africa|hCoV-19/DRC/4541/2020|EPI ISL 513598|B.1|Democratic Republic of the Congo|2020-04-30	Africa|hCoV-19/South Africa/KRISP-K001388/2020|EPI ISL 515872|B.1.1.62|South Africa|2020-07-18	0.0004706750	Africa
Africa|hCoV-19/DRC/4551/2020|EPI ISL 513599|B.1.178|Democratic Republic of the Congo|2020-04-30	Africa|hCoV-19/South Africa/KRISP-K001388/2020|EPI ISL 515872|B.1.1.62|South Africa|2020-07-18	0.0004458403	Africa
Africa|hCoV-19/DRC/4561/2020|EPI ISL 513600|B.1|Democratic Republic of the Congo|2020-04-30	Africa|hCoV-19/South Africa/KRISP-K001388/2020|EPI ISL 515872|B.1.1.62|South Africa|2020-07-18	0.0004369703	Africa
Africa|hCoV-19/DRC/4562/2020|EPI ISL 513601|B.1.214|Democratic Republic of the Congo|2020-04-30	Africa|hCoV-19/South Africa/KRISP-K001388/2020|EPI ISL 515872|B.1.1.62|South Africa|2020-07-18	0.0004369808	Africa
Africa|hCoV-19/DRC/4568/2020|EPI ISL 513602|B.1|Democratic Republic of the Congo|2020-04-30	Africa|hCoV-19/South Africa/KRISP-K001388/2020|EPI ISL 515872|B.1.1.62|South Africa|2020-07-18	0.0004415858	Africa
Africa|hCoV-19/DRC/4578/2020|EPI ISL 513603|B.1|Democratic Republic of the Congo|2020-04-30	Africa|hCoV-19/South Africa/KRISP-K001388/2020|EPI ISL 515872|B.1.1.62|South Africa|2020-07-18	0.0004443974	Africa
Africa|hCoV-19/DRC/4613/2020|EPI ISL 513604|B.1.214|Democratic Republic of the Congo|2020-04-30	Africa|hCoV-19/South Africa/KRISP-K001388/2020|EPI ISL 515872|B.1.1.62|South Africa|2020-07-18	0.0004408820	Africa
Africa|hCoV-19/DRC/4614/2020|EPI ISL 513605|B.1|Democratic Republic of the Congo|2020-04-30	Africa|hCoV-19/South Africa/KRISP-K001388/2020|EPI ISL 515872|B.1.1.62|South Africa|2020-07-18	0.0005715187	Africa
Africa|hCoV-19/DRC/4631/2020|EPI ISL 513606|B.1.5|Democratic Republic of the Congo|2020-04-30	Africa|hCoV-19/South Africa/KRISP-K001388/2020|EPI ISL 515872|B.1.1.62|South Africa|2020-07-18	0.0005715573	Africa
Africa|hCoV-19/DRC/4633/2020|EPI ISL 513607|B.1.128|Democratic Republic of the Congo|2020-04-30	Africa|hCoV-19/South Africa/KRISP-K001388/2020|EPI ISL 515872|B.1.1.62|South Africa|2020-07-18	0.0005379019	Africa
Africa|hCoV-19/DRC/4642/2020|EPI ISL 513608|B.1.128|Democratic Republic of the Congo|2020-04-30	Africa|hCoV-19/South Africa/KRISP-K001388/2020|EPI ISL 515872|B.1.1.62|South Africa|2020-07-18	0.0005378785	Africa
Africa|hCoV-19/DRC/4647/2020|EPI ISL 513609|B.1.128|Democratic Republic of the Congo|2020-04-30	Africa|hCoV-19/South Africa/KRISP-K001388/2020|EPI ISL 515872|B.1.1.62|South Africa|2020-07-18	0.0005042509	Africa
Africa|hCoV-19/DRC/4653/2020|EPI ISL 513610|B.1.128|Democratic Republic of the Congo|2020-04-30	Africa|hCoV-19/South Africa/KRISP-K001388/2020|EPI ISL 515872|B.1.1.62|South Africa|2020-07-18	0.0005379327	Africa
Africa|hCoV-19/DRC/4681/2020|EPI ISL 514116|B.1.128|Democratic Republic of the Congo|2020-04-30	Africa|hCoV-19/South Africa/KRISP-K001388/2020|EPI ISL 515872|B.1.1.62|South Africa|2020-07-18	0.0004139964	Africa
Africa|hCoV-19/DRC/4683/2020|EPI ISL 514105|B.1.5|Democratic Republic of the Congo|2020-04-30	Africa|hCoV-19/South Africa/KRISP-K001388/2020|EPI ISL 515872|B.1.1.62|South Africa|2020-07-18	0.0004472867	Africa
Africa|hCoV-19/DRC/4685/2020|EPI ISL 514106|B.1.128|Democratic Republic of the Congo|2020-04-30	Africa|hCoV-19/South Africa/KRISP-K001388/2020|EPI ISL 515872|B.1.1.62|South Africa|2020-07-18	0.0005107866	Africa
Africa|hCoV-19/DRC/4690/2020|EPI ISL 514117|B.1.128|Democratic Republic of the Congo|2020-04-30	Africa|hCoV-19/South Africa/KRISP-K001388/2020|EPI ISL 515872|B.1.1.62|South Africa|2020-07-18	0.0004774284	Africa
Africa|hCoV-19/DRC/4693/2020|EPI ISL 514118|B.1.128|Democratic Republic of the Congo|2020-04-30	Africa|hCoV-19/South Africa/KRISP-K001388/2020|EPI ISL 515872|B.1.1.62|South Africa|2020-07-18	0.0004764537	Africa
Africa|hCoV-19/DRC/4694/2020|EPI ISL 514107|B.1.128|Democratic Republic of the Congo|2020-04-30	Africa|hCoV-19/South Africa/KRISP-K001388/2020|EPI ISL 515872|B.1.1.62|South Africa|2020-07-18	0.0004476254	Africa
Africa|hCoV-19/DRC/4720/2020|EPI ISL 514108|B.1.84|Democratic Republic of the Congo|2020-05-01	Africa|hCoV-19/South Africa/KRISP-K001388/2020|EPI ISL 515872|B.1.1.62|South Africa|2020-07-18	0.0004406876	Africa
Africa|hCoV-19/DRC/4785/2020|EPI ISL 514119|B.1.84|Democratic Republic of the Congo|2020-05-01	Africa|hCoV-19/South Africa/KRISP-K001388/2020|EPI ISL 515872|B.1.1.62|South Africa|2020-07-18	0.0005445964	Africa
Africa|hCoV-19/DRC/5019/2020|EPI ISL 496511|B.1|Democratic Republic of the Congo|2020-05-02	Africa|hCoV-19/South Africa/KRISP-K001388/2020|EPI ISL 515872|B.1.1.62|South Africa|2020-07-18	0.0004262028	Africa
Africa|hCoV-19/DRC/5094/2020|EPI ISL 496491|B.1.84|Democratic Republic of the Congo|2020-05-02	Africa|hCoV-19/South Africa/KRISP-K001388/2020|EPI ISL 515872|B.1.1.62|South Africa|2020-07-18	0.0003788761	Africa
Africa|hCoV-19/DRC/5186/2020|EPI ISL 496512|B.1|Democratic Republic of the Congo|2020-05-03	Africa|hCoV-19/South Africa/KRISP-K001388/2020|EPI ISL 515872|B.1.1.62|South Africa|2020-07-18	0.0004481387	Africa
Africa|hCoV-19/DRC/5187/2020|EPI ISL 513619|B.1|Democratic Republic of the Congo|2020-05-03	Africa|hCoV-19/South Africa/KRISP-K001388/2020|EPI ISL 515872|B.1.1.62|South Africa|2020-07-18	0.0004765764	Africa
Africa|hCoV-19/DRC/5205/2020|EPI ISL 487365|B.1.1.275|Democratic Republic of the Congo|2020-05-01	Africa|hCoV-19/South Africa/KRISP-K001388/2020|EPI ISL 515872|B.1.1.62|South Africa|2020-07-18	0.0002072391	Africa
Africa|hCoV-19/DRC/521/2020|EPI ISL 420854|B.1.5|Democratic Republic of the Congo|2020-03-25	Africa|hCoV-19/South Africa/KRISP-K001388/2020|EPI ISL 515872|B.1.1.62|South Africa|2020-07-18	0.0003042695	Africa
Africa|hCoV-19/DRC/5210/2020|EPI ISL 487369|B.1.1.275|Democratic Republic of the Congo|2020-05-01	Africa|hCoV-19/South Africa/KRISP-K001388/2020|EPI ISL 515872|B.1.1.62|South Africa|2020-07-18	0.0002065239	Africa
Africa|hCoV-19/DRC/523/2020|EPI ISL 420849|B.1.1.1|Democratic Republic of the Congo|2020-03-28	Africa|hCoV-19/South Africa/KRISP-K001388/2020|EPI ISL 515872|B.1.1.62|South Africa|2020-07-18	0.0003033468	Africa
Africa|hCoV-19/DRC/5240/2020|EPI ISL 496492|B.1|Democratic Republic of the Congo|2020-05-03	Africa|hCoV-19/South Africa/KRISP-K001388/2020|EPI ISL 515872|B.1.1.62|South Africa|2020-07-18	0.0003410504	Africa
Africa|hCoV-19/DRC/5377/2020|EPI ISL 496513|B.1|Democratic Republic of the Congo|2020-05-04	Africa|hCoV-19/South Africa/KRISP-K001388/2020|EPI ISL 515872|B.1.1.62|South Africa|2020-07-18	0.0004092633	Africa
Africa|hCoV-19/DRC/5538/2020|EPI ISL 514120|B.1|Democratic Republic of the Congo|2020-05-05	Africa|hCoV-19/South Africa/KRISP-K001388/2020|EPI ISL 515872|B.1.1.62|South Africa|2020-07-18	0.0003499313	Africa
Africa|hCoV-19/DRC/5651/2020|EPI ISL 496493|B.1.1.1|Democratic Republic of the Congo|2020-05-06	Africa|hCoV-19/South Africa/KRISP-K001388/2020|EPI ISL 515872|B.1.1.62|South Africa|2020-07-18	0.0002782463	Africa
Africa|hCoV-19/DRC/5705/2020|EPI ISL 496494|B.1.84|Democratic Republic of the Congo|2020-05-06	Africa|hCoV-19/South Africa/KRISP-K001388/2020|EPI ISL 515872|B.1.1.62|South Africa|2020-07-18	0.0003541151	Africa
Africa|hCoV-19/DRC/5735/2020|EPI ISL 496495|B.1.214|Democratic Republic of the Congo|2020-05-06	Africa|hCoV-19/South Africa/KRISP-K001388/2020|EPI ISL 515872|B.1.1.62|South Africa|2020-07-18	0.0003151092	Africa
Africa|hCoV-19/DRC/5815/2020|EPI ISL 495629|B.1.214|Democratic Republic of the Congo|2020-05-06	Africa|hCoV-19/South Africa/KRISP-K001388/2020|EPI ISL 515872|B.1.1.62|South Africa|2020-07-18	0.0004204458	Africa
Africa|hCoV-19/DRC/5907/2020|EPI ISL 496496|B.1.84|Democratic Republic of the Congo|2020-05-07	Africa|hCoV-19/South Africa/KRISP-K001388/2020|EPI ISL 515872|B.1.1.62|South Africa|2020-07-18	0.0004249022	Africa
Africa|hCoV-19/DRC/5913/2020|EPI ISL 496497|B.1|Democratic Republic of the Congo|2020-05-07	Africa|hCoV-19/South Africa/KRISP-K001388/2020|EPI ISL 515872|B.1.1.62|South Africa|2020-07-18	0.0004823337	Africa
Africa|hCoV-19/DRC/5927/2020|EPI ISL 496498|B.1.9|Democratic Republic of the Congo|2020-05-07	Africa|hCoV-19/South Africa/KRISP-K001388/2020|EPI ISL 515872|B.1.1.62|South Africa|2020-07-18	0.0006549948	Africa
Africa|hCoV-19/DRC/5957/2020|EPI ISL 496499|B.1.5|Democratic Republic of the Congo|2020-05-07	Africa|hCoV-19/South Africa/KRISP-K001388/2020|EPI ISL 515872|B.1.1.62|South Africa|2020-07-18	0.0003062602	Africa
Africa|hCoV-19/DRC/5964/2020|EPI ISL 496500|B.1.178|Democratic Republic of the Congo|2020-05-07	Africa|hCoV-19/South Africa/KRISP-K001388/2020|EPI ISL 515872|B.1.1.62|South Africa|2020-07-18	0.0002503322	Africa
Africa|hCoV-19/DRC/5996/2020|EPI ISL 496514|B.1.84|Democratic Republic of the Congo|2020-05-08	Africa|hCoV-19/South Africa/KRISP-K001388/2020|EPI ISL 515872|B.1.1.62|South Africa|2020-07-18	0.0004135657	Africa
Africa|hCoV-19/DRC/6026/2020|EPI ISL 513622|B.1.1.1|Democratic Republic of the Congo|2020-05-08	Africa|hCoV-19/South Africa/KRISP-K001388/2020|EPI ISL 515872|B.1.1.62|South Africa|2020-07-18	0.0004144786	Africa
Africa|hCoV-19/DRC/6143/2020|EPI ISL 496515|B.1|Democratic Republic of the Congo|2020-05-08	Africa|hCoV-19/South Africa/KRISP-K001388/2020|EPI ISL 515872|B.1.1.62|South Africa|2020-07-18	0.0003479784	Africa
Africa|hCoV-19/DRC/6151/2020|EPI ISL 513620|B.1.214|Democratic Republic of the Congo|2020-05-08	Africa|hCoV-19/South Africa/KRISP-K001388/2020|EPI ISL 515872|B.1.1.62|South Africa|2020-07-18	0.0004791218	Africa
Africa|hCoV-19/DRC/6163/2020|EPI ISL 513623|B.1.214|Democratic Republic of the Congo|2020-05-08	Africa|hCoV-19/South Africa/KRISP-K001388/2020|EPI ISL 515872|B.1.1.62|South Africa|2020-07-18	0.0004501579	Africa
Africa|hCoV-19/DRC/6203/2020|EPI ISL 514109|B.1|Democratic Republic of the Congo|2020-05-09	Africa|hCoV-19/South Africa/KRISP-K001388/2020|EPI ISL 515872|B.1.1.62|South Africa|2020-07-18	0.0005462487	Africa
Africa|hCoV-19/DRC/6209/2020|EPI ISL 514110|B.1.84|Democratic Republic of the Congo|2020-05-09	Africa|hCoV-19/South Africa/KRISP-K001388/2020|EPI ISL 515872|B.1.1.62|South Africa|2020-07-18	0.0003748909	Africa
Africa|hCoV-19/DRC/6227/2020|EPI ISL 514121|B.1.84|Democratic Republic of the Congo|2020-05-09	Africa|hCoV-19/South Africa/KRISP-K001388/2020|EPI ISL 515872|B.1.1.62|South Africa|2020-07-18	0.0003753898	Africa
Africa|hCoV-19/DRC/6313/2020|EPI ISL 496516|B.1.84|Democratic Republic of the Congo|2020-05-09	Africa|hCoV-19/South Africa/KRISP-K001388/2020|EPI ISL 515872|B.1.1.62|South Africa|2020-07-18	0.0004270687	Africa
Africa|hCoV-19/DRC/6338/2020|EPI ISL 495630|B.1|Democratic Republic of the Congo|2020-05-09	Africa|hCoV-19/South Africa/KRISP-K001388/2020|EPI ISL 515872|B.1.1.62|South Africa|2020-07-18	0.0003869905	Africa
Africa|hCoV-19/DRC/6341/2020|EPI ISL 495631|B.1|Democratic Republic of the Congo|2020-05-09	Africa|hCoV-19/South Africa/KRISP-K001388/2020|EPI ISL 515872|B.1.1.62|South Africa|2020-07-18	0.0004962021	Africa
Africa|hCoV-19/DRC/6342/2020|EPI ISL 495632|B.1|Democratic Republic of the Congo|2020-05-09	Africa|hCoV-19/South Africa/KRISP-K001388/2020|EPI ISL 515872|B.1.1.62|South Africa|2020-07-18	0.0004523971	Africa
Africa|hCoV-19/DRC/6361/2020|EPI ISL 495633|B.1|Democratic Republic of the Congo|2020-05-09	Africa|hCoV-19/South Africa/KRISP-K001388/2020|EPI ISL 515872|B.1.1.62|South Africa|2020-07-18	0.0003553139	Africa
Africa|hCoV-19/DRC/6380/2020|EPI ISL 513611|B.1.1.275|Democratic Republic of the Congo|2020-05-04	Africa|hCoV-19/South Africa/KRISP-K001388/2020|EPI ISL 515872|B.1.1.62|South Africa|2020-07-18	0.0002075616	Africa
Africa|hCoV-19/DRC/6384/2020|EPI ISL 513612|B.1.1.275|Democratic Republic of the Congo|2020-05-07	Africa|hCoV-19/South Africa/KRISP-K001388/2020|EPI ISL 515872|B.1.1.62|South Africa|2020-07-18	0.0001727595	Africa
Africa|hCoV-19/DRC/6386/2020|EPI ISL 513613|B.1.1.275|Democratic Republic of the Congo|2020-05-07	Africa|hCoV-19/South Africa/KRISP-K001388/2020|EPI ISL 515872|B.1.1.62|South Africa|2020-07-18	0.0002035102	Africa
Africa|hCoV-19/DRC/6389/2020|EPI ISL 513614|B.1.84|Democratic Republic of the Congo|2020-05-07	Africa|hCoV-19/South Africa/KRISP-K001388/2020|EPI ISL 515872|B.1.1.62|South Africa|2020-07-18	0.0004474976	Africa
Africa|hCoV-19/DRC/6390/2020|EPI ISL 513615|B.1.1.275|Democratic Republic of the Congo|2020-05-04	Africa|hCoV-19/South Africa/KRISP-K001388/2020|EPI ISL 515872|B.1.1.62|South Africa|2020-07-18	0.0003057028	Africa
Africa|hCoV-19/DRC/6392/2020|EPI ISL 513616|B.1|Democratic Republic of the Congo|2020-05-04	Africa|hCoV-19/South Africa/KRISP-K001388/2020|EPI ISL 515872|B.1.1.62|South Africa|2020-07-18	0.0002714343	Africa
Africa|hCoV-19/DRC/6395/2020|EPI ISL 513617|B.1.1.275|Democratic Republic of the Congo|2020-05-07	Africa|hCoV-19/South Africa/KRISP-K001388/2020|EPI ISL 515872|B.1.1.62|South Africa|2020-07-18	0.0003697367	Africa
Africa|hCoV-19/DRC/6398/2020|EPI ISL 513618|B.1.1.275|Democratic Republic of the Congo|2020-05-07	Africa|hCoV-19/South Africa/KRISP-K001388/2020|EPI ISL 515872|B.1.1.62|South Africa|2020-07-18	0.0002688597	Africa
Africa|hCoV-19/DRC/6724/2020|EPI ISL 495634|B.1|Democratic Republic of the Congo|2020-05-11	Africa|hCoV-19/South Africa/KRISP-K001388/2020|EPI ISL 515872|B.1.1.62|South Africa|2020-07-18	0.0003748858	Africa
Africa|hCoV-19/DRC/6743/2020|EPI ISL 495635|B.1.149|Democratic Republic of the Congo|2020-05-11	Africa|hCoV-19/South Africa/KRISP-K001388/2020|EPI ISL 515872|B.1.1.62|South Africa|2020-07-18	0.0003534968	Africa
Africa|hCoV-19/DRC/6783/2020|EPI ISL 496501|B.1.149|Democratic Republic of the Congo|2020-05-11	Africa|hCoV-19/South Africa/KRISP-K001388/2020|EPI ISL 515872|B.1.1.62|South Africa|2020-07-18	0.0003865147	Africa
Africa|hCoV-19/DRC/6784/2020|EPI ISL 495636|B.1|Democratic Republic of the Congo|2020-05-11	Africa|hCoV-19/South Africa/KRISP-K001388/2020|EPI ISL 515872|B.1.1.62|South Africa|2020-07-18	0.0003402080	Africa
Africa|hCoV-19/DRC/6786/2020|EPI ISL 495637|B.1.178|Democratic Republic of the Congo|2020-05-11	Africa|hCoV-19/South Africa/KRISP-K001388/2020|EPI ISL 515872|B.1.1.62|South Africa|2020-07-18	0.0004433867	Africa
Africa|hCoV-19/DRC/6791/2020|EPI ISL 495638|B.1.178|Democratic Republic of the Congo|2020-05-11	Africa|hCoV-19/South Africa/KRISP-K001388/2020|EPI ISL 515872|B.1.1.62|South Africa|2020-07-18	0.0004108125	Africa
Africa|hCoV-19/DRC/6792/2020|EPI ISL 495639|B.1|Democratic Republic of the Congo|2020-05-11	Africa|hCoV-19/South Africa/KRISP-K001388/2020|EPI ISL 515872|B.1.1.62|South Africa|2020-07-18	0.0003564373	Africa
Africa|hCoV-19/DRC/6801/2020|EPI ISL 514111|B.1|Democratic Republic of the Congo|2020-05-11	Africa|hCoV-19/South Africa/KRISP-K001388/2020|EPI ISL 515872|B.1.1.62|South Africa|2020-07-18	0.0005503191	Africa
Africa|hCoV-19/DRC/6853/2020|EPI ISL 496502|B.1.214|Democratic Republic of the Congo|2020-05-11	Africa|hCoV-19/South Africa/KRISP-K001388/2020|EPI ISL 515872|B.1.1.62|South Africa|2020-07-18	0.0003461575	Africa
Africa|hCoV-19/DRC/6854/2020|EPI ISL 496503|B.1|Democratic Republic of the Congo|2020-05-11	Africa|hCoV-19/South Africa/KRISP-K001388/2020|EPI ISL 515872|B.1.1.62|South Africa|2020-07-18	0.0005287615	Africa
Africa|hCoV-19/DRC/6875/2020|EPI ISL 496504|B.1|Democratic Republic of the Congo|2020-05-11	Africa|hCoV-19/South Africa/KRISP-K001388/2020|EPI ISL 515872|B.1.1.62|South Africa|2020-07-18	0.0003749036	Africa
Africa|hCoV-19/DRC/7042/2020|EPI ISL 513592|B.1.214|Democratic Republic of the Congo|2020-05-12	Africa|hCoV-19/South Africa/KRISP-K001388/2020|EPI ISL 515872|B.1.1.62|South Africa|2020-07-18	0.0004078782	Africa
Africa|hCoV-19/DRC/7061/2020|EPI ISL 513593|B.1|Democratic Republic of the Congo|2020-05-12	Africa|hCoV-19/South Africa/KRISP-K001388/2020|EPI ISL 515872|B.1.1.62|South Africa|2020-07-18	0.0003170168	Africa
Africa|hCoV-19/DRC/7140/2020|EPI ISL 513594|B.1.214|Democratic Republic of the Congo|2020-05-12	Africa|hCoV-19/South Africa/KRISP-K001388/2020|EPI ISL 515872|B.1.1.62|South Africa|2020-07-18	0.0004837335	Africa
Africa|hCoV-19/DRC/7200/2020|EPI ISL 514112|B.1|Democratic Republic of the Congo|2020-05-13	Africa|hCoV-19/South Africa/KRISP-K001388/2020|EPI ISL 515872|B.1.1.62|South Africa|2020-07-18	0.0005086546	Africa
Africa|hCoV-19/DRC/7211/2020|EPI ISL 514122|B.1.149|Democratic Republic of the Congo|2020-05-13	Africa|hCoV-19/South Africa/KRISP-K001388/2020|EPI ISL 515872|B.1.1.62|South Africa|2020-07-18	0.0004765071	Africa
Africa|hCoV-19/DRC/7248/2020|EPI ISL 514123|B.1|Democratic Republic of the Congo|2020-05-13	Africa|hCoV-19/South Africa/KRISP-K001388/2020|EPI ISL 515872|B.1.1.62|South Africa|2020-07-18	0.0003479469	Africa
Africa|hCoV-19/DRC/7255/2020|EPI ISL 514124|B.1.149|Democratic Republic of the Congo|2020-05-13	Africa|hCoV-19/South Africa/KRISP-K001388/2020|EPI ISL 515872|B.1.1.62|South Africa|2020-07-18	0.0004805108	Africa
Africa|hCoV-19/DRC/73/2020|EPI ISL 417941|B.1.178|Democratic Republic of the Congo|2020-03-18	Africa|hCoV-19/South Africa/KRISP-K001388/2020|EPI ISL 515872|B.1.1.62|South Africa|2020-07-18	0.0003057651	Africa
Africa|hCoV-19/DRC/7386/2020|EPI ISL 513595|B.1.5|Democratic Republic of the Congo|2020-05-14	Africa|hCoV-19/South Africa/KRISP-K001388/2020|EPI ISL 515872|B.1.1.62|South Africa|2020-07-18	0.0002799626	Africa
Africa|hCoV-19/DRC/7430/2020|EPI ISL 496517|B.1.1.1|Democratic Republic of the Congo|2020-05-14	Africa|hCoV-19/South Africa/KRISP-K001388/2020|EPI ISL 515872|B.1.1.62|South Africa|2020-07-18	0.0004660826	Africa
Africa|hCoV-19/DRC/7434/2020|EPI ISL 513621|B.1.1.1|Democratic Republic of the Congo|2020-05-14	Africa|hCoV-19/South Africa/KRISP-K001388/2020|EPI ISL 515872|B.1.1.62|South Africa|2020-07-18	0.0004878114	Africa
Africa|hCoV-19/DRC/7471/2020|EPI ISL 513596|B.1.214|Democratic Republic of the Congo|2020-05-14	Africa|hCoV-19/South Africa/KRISP-K001388/2020|EPI ISL 515872|B.1.1.62|South Africa|2020-07-18	0.0004107142	Africa
Africa|hCoV-19/DRC/7488/2020|EPI ISL 514113|B.1.1|Democratic Republic of the Congo|2020-05-14	Africa|hCoV-19/South Africa/KRISP-K001388/2020|EPI ISL 515872|B.1.1.62|South Africa|2020-07-18	0.0001703219	Africa
Africa|hCoV-19/DRC/7713/2020|EPI ISL 495640|B.1|Democratic Republic of the Congo|2020-05-14	Africa|hCoV-19/South Africa/KRISP-K001388/2020|EPI ISL 515872|B.1.1.62|South Africa|2020-07-18	0.0005589215	Africa
Africa|hCoV-19/DRC/7864/2020|EPI ISL 496505|B.1.214|Democratic Republic of the Congo|2020-05-15	Africa|hCoV-19/South Africa/KRISP-K001388/2020|EPI ISL 515872|B.1.1.62|South Africa|2020-07-18	0.0004512148	Africa
Africa|hCoV-19/DRC/7920/2020|EPI ISL 495641|B.1|Democratic Republic of the Congo|2020-05-15	Africa|hCoV-19/South Africa/KRISP-K001388/2020|EPI ISL 515872|B.1.1.62|South Africa|2020-07-18	0.0005117251	Africa
Africa|hCoV-19/DRC/80/2020|EPI ISL 417942|B.1.178|Democratic Republic of the Congo|2020-03-18	Africa|hCoV-19/South Africa/KRISP-K001388/2020|EPI ISL 515872|B.1.1.62|South Africa|2020-07-18	0.0003375788	Africa
Africa|hCoV-19/DRC/8018/2020|EPI ISL 514125|B.1.5|Democratic Republic of the Congo|2020-05-15	Africa|hCoV-19/South Africa/KRISP-K001388/2020|EPI ISL 515872|B.1.1.62|South Africa|2020-07-18	0.0004589443	Africa
Africa|hCoV-19/DRC/81/2020|EPI ISL 417944|B.1.9|Democratic Republic of the Congo|2020-03-18	Africa|hCoV-19/South Africa/KRISP-K001388/2020|EPI ISL 515872|B.1.1.62|South Africa|2020-07-18	0.0004402651	Africa
Africa|hCoV-19/DRC/82/2020|EPI ISL 417946|B.1.5|Democratic Republic of the Congo|2020-03-18	Africa|hCoV-19/South Africa/KRISP-K001388/2020|EPI ISL 515872|B.1.1.62|South Africa|2020-07-18	0.0003024805	Africa
Africa|hCoV-19/DRC/94/2020|EPI ISL 417947|B.1|Democratic Republic of the Congo|2020-03-19	Africa|hCoV-19/South Africa/KRISP-K001388/2020|EPI ISL 515872|B.1.1.62|South Africa|2020-07-18	0.0003362463	Africa
Africa|hCoV-19/DRC/998/2020|EPI ISL 429254|B.1|Democratic Republic of the Congo|2020-04-03	Africa|hCoV-19/South Africa/KRISP-K001388/2020|EPI ISL 515872|B.1.1.62|South Africa|2020-07-18	0.0003544073	Africa
Africa|hCoV-19/DRC/KN-0038/2020|EPI ISL 417434|B.1.128|Democratic Republic of the Congo|2020-03-14	Africa|hCoV-19/South Africa/KRISP-K001388/2020|EPI ISL 515872|B.1.1.62|South Africa|2020-07-18	0.0003881568	Africa
Africa|hCoV-19/DRC/KN-0054/2020|EPI ISL 417437|B.1.178|Democratic Republic of the Congo|2020-03-17	Africa|hCoV-19/South Africa/KRISP-K001388/2020|EPI ISL 515872|B.1.1.62|South Africa|2020-07-18	0.0003701608	Africa
Africa|hCoV-19/DRC/KN-0058/2020|EPI ISL 417438|B.1|Democratic Republic of the Congo|2020-03-17	Africa|hCoV-19/South Africa/KRISP-K001388/2020|EPI ISL 515872|B.1.1.62|South Africa|2020-07-18	0.0003391653	Africa
Africa|hCoV-19/DRC/KN-0060/2020|EPI ISL 417440|B.1|Democratic Republic of the Congo|2020-03-17	Africa|hCoV-19/South Africa/KRISP-K001388/2020|EPI ISL 515872|B.1.1.62|South Africa|2020-07-18	0.0003704551	Africa
Africa|hCoV-19/DRC/KN-0070/2020|EPI ISL 417441|B.1.178|Democratic Republic of the Congo|2020-03-17	Africa|hCoV-19/South Africa/KRISP-K001388/2020|EPI ISL 515872|B.1.1.62|South Africa|2020-07-18	0.0003442479	Africa
Africa|hCoV-19/DRC/KN-0072/2020|EPI ISL 417442|B.1.178|Democratic Republic of the Congo|2020-03-18	Africa|hCoV-19/South Africa/KRISP-K001388/2020|EPI ISL 515872|B.1.1.62|South Africa|2020-07-18	0.0003378295	Africa
Africa|hCoV-19/DRC/KN-13/2020|EPI ISL 414647|B.1|Democratic Republic of the Congo|2020-03-09	Africa|hCoV-19/South Africa/KRISP-K001388/2020|EPI ISL 515872|B.1.1.62|South Africa|2020-07-18	0.0002775735	Africa
Africa|hCoV-19/Egypt/Army-MCL001/2020|EPI ISL 510526|B.1|Egypt|2020-06-01	Africa|hCoV-19/South Africa/KRISP-K001388/2020|EPI ISL 515872|B.1.1.62|South Africa|2020-07-18	0.0004706244	Africa
Africa|hCoV-19/Egypt/C-CU001a-S1/2020|EPI ISL 529031|B.1.255|Egypt|2020-05-19	Africa|hCoV-19/South Africa/KRISP-K001388/2020|EPI ISL 515872|B.1.1.62|South Africa|2020-07-18	0.0005043544	Africa
Africa|hCoV-19/Egypt/C-CU002b-S3/2020|EPI ISL 529032|B.1.1.1|Egypt|2020-06-19	Africa|hCoV-19/South Africa/KRISP-K001388/2020|EPI ISL 515872|B.1.1.62|South Africa|2020-07-18	0.0005378531	Africa
Africa|hCoV-19/Egypt/C-VSVRI-SERVAC/2020|EPI ISL 528386|B.1.255|Egypt|2020-08-22	Africa|hCoV-19/South Africa/KRISP-K001388/2020|EPI ISL 515872|B.1.1.62|South Africa|2020-07-18	0.0003361446	Africa
Africa|hCoV-19/Egypt/CUNCI-7I028/2020|EPI ISL 524426|B.1.255|Egypt|2020-07-19	Africa|hCoV-19/South Africa/KRISP-K001388/2020|EPI ISL 515872|B.1.1.62|South Africa|2020-07-18	0.0003361446	Africa
Africa|hCoV-19/Egypt/CUNCI-HGC002/2020|EPI ISL 468045|B.1|Egypt|2020-05-02	Africa|hCoV-19/South Africa/KRISP-K001388/2020|EPI ISL 515872|B.1.1.62|South Africa|2020-07-18	0.0003364466	Africa
Africa|hCoV-19/Egypt/CUNCI-HGC004/2020|EPI ISL 468048|B.1|Egypt|2020-05-02	Africa|hCoV-19/South Africa/KRISP-K001388/2020|EPI ISL 515872|B.1.1.62|South Africa|2020-07-18	0.0003363561	Africa
Africa|hCoV-19/Egypt/CUNCI-HGC005/2020|EPI ISL 468052|B.1|Egypt|2020-05-02	Africa|hCoV-19/South Africa/KRISP-K001388/2020|EPI ISL 515872|B.1.1.62|South Africa|2020-07-18	0.0004036652	Africa
Africa|hCoV-19/Egypt/CUNCI-HGC006/2020|EPI ISL 468050|B.1|Egypt|2020-05-02	Africa|hCoV-19/South Africa/KRISP-K001388/2020|EPI ISL 515872|B.1.1.62|South Africa|2020-07-18	0.0004035893	Africa
Africa|hCoV-19/Egypt/CUNCI-HGC007-2/2020|EPI ISL 468054|B.1|Egypt|2020-05-02	Africa|hCoV-19/South Africa/KRISP-K001388/2020|EPI ISL 515872|B.1.1.62|South Africa|2020-07-18	0.0004371527	Africa
Africa|hCoV-19/Egypt/CUNCI-HGC007/2020|EPI ISL 468046|B.1|Egypt|2020-05-02	Africa|hCoV-19/South Africa/KRISP-K001388/2020|EPI ISL 515872|B.1.1.62|South Africa|2020-07-18	0.0004036571	Africa
Africa|hCoV-19/Egypt/CUNCI-HGC008/2020|EPI ISL 468044|B.1|Egypt|2020-05-02	Africa|hCoV-19/South Africa/KRISP-K001388/2020|EPI ISL 515872|B.1.1.62|South Africa|2020-07-18	0.0004036707	Africa
Africa|hCoV-19/Egypt/CUNCI-HGC009/2020|EPI ISL 468053|B.1|Egypt|2020-05-02	Africa|hCoV-19/South Africa/KRISP-K001388/2020|EPI ISL 515872|B.1.1.62|South Africa|2020-07-18	0.0003364918	Africa
Africa|hCoV-19/Egypt/CUNCI-HGC010/2020|EPI ISL 468055|B.1.247|Egypt|2020-05-02	Africa|hCoV-19/South Africa/KRISP-K001388/2020|EPI ISL 515872|B.1.1.62|South Africa|2020-07-18	0.0005719032	Africa
Africa|hCoV-19/Egypt/CUNCI-HGC011/2020|EPI ISL 468059|B.1|Egypt|2020-05-02	Africa|hCoV-19/South Africa/KRISP-K001388/2020|EPI ISL 515872|B.1.1.62|South Africa|2020-07-18	0.0004036938	Africa
Africa|hCoV-19/Egypt/CUNCI-HGC012/2020|EPI ISL 468051|B.1.255|Egypt|2020-05-02	Africa|hCoV-19/South Africa/KRISP-K001388/2020|EPI ISL 515872|B.1.1.62|South Africa|2020-07-18	0.0005382711	Africa
Africa|hCoV-19/Egypt/CUNCI-HGC013/2020|EPI ISL 468047|B.1.201|Egypt|2020-05-02	Africa|hCoV-19/South Africa/KRISP-K001388/2020|EPI ISL 515872|B.1.1.62|South Africa|2020-07-18	0.0004709729	Africa
Africa|hCoV-19/Egypt/CUNCI-HGC014/2020|EPI ISL 468060|B.1.5|Egypt|2020-05-02	Africa|hCoV-19/South Africa/KRISP-K001388/2020|EPI ISL 515872|B.1.1.62|South Africa|2020-07-18	0.0002691192	Africa
Africa|hCoV-19/Egypt/CUNCI-HGC015/2020|EPI ISL 468056|B.1|Egypt|2020-05-02	Africa|hCoV-19/South Africa/KRISP-K001388/2020|EPI ISL 515872|B.1.1.62|South Africa|2020-07-18	0.0002691102	Africa
Africa|hCoV-19/Egypt/CUNCI-HGC016/2020|EPI ISL 468058|B.1|Egypt|2020-05-02	Africa|hCoV-19/South Africa/KRISP-K001388/2020|EPI ISL 515872|B.1.1.62|South Africa|2020-07-18	0.0004044597	Africa
Africa|hCoV-19/Egypt/CUNCI-HGC021/2020|EPI ISL 468061|B.1|Egypt|2020-05-02	Africa|hCoV-19/South Africa/KRISP-K001388/2020|EPI ISL 515872|B.1.1.62|South Africa|2020-07-18	0.0004042594	Africa
Africa|hCoV-19/Egypt/CUNCI-HGC023/2020|EPI ISL 468057|B.1.5|Egypt|2020-05-02	Africa|hCoV-19/South Africa/KRISP-K001388/2020|EPI ISL 515872|B.1.1.62|South Africa|2020-07-18	0.0003027928	Africa
Africa|hCoV-19/Egypt/CUNCI-HGC028/2020|EPI ISL 468062|B.1|Egypt|2020-05-02	Africa|hCoV-19/South Africa/KRISP-K001388/2020|EPI ISL 515872|B.1.1.62|South Africa|2020-07-18	0.0004717980	Africa
Africa|hCoV-19/Egypt/CUNCI-HGC3I011/2020|EPI ISL 479697|B.1|Egypt|2020-06-02	Africa|hCoV-19/South Africa/KRISP-K001388/2020|EPI ISL 515872|B.1.1.62|South Africa|2020-07-18	0.0004033953	Africa
Africa|hCoV-19/Egypt/CUNCI-HGC3I012/2020|EPI ISL 479693|B.1.255|Egypt|2020-06-02	Africa|hCoV-19/South Africa/KRISP-K001388/2020|EPI ISL 515872|B.1.1.62|South Africa|2020-07-18	0.0005378731	Africa
Africa|hCoV-19/Egypt/CUNCI-HGC3I013/2020|EPI ISL 479694|B.1.201|Egypt|2020-06-02	Africa|hCoV-19/South Africa/KRISP-K001388/2020|EPI ISL 515872|B.1.1.62|South Africa|2020-07-18	0.0004706247	Africa
Africa|hCoV-19/Egypt/CUNCI-HGC3I014/2020|EPI ISL 479696|B.1.5|Egypt|2020-06-02	Africa|hCoV-19/South Africa/KRISP-K001388/2020|EPI ISL 515872|B.1.1.62|South Africa|2020-07-18	0.0002689112	Africa
Africa|hCoV-19/Egypt/CUNCI-HGC3I02/2020|EPI ISL 479686|B.1|Egypt|2020-06-02	Africa|hCoV-19/South Africa/KRISP-K001388/2020|EPI ISL 515872|B.1.1.62|South Africa|2020-07-18	0.0003697914	Africa
Africa|hCoV-19/Egypt/CUNCI-HGC3I023/2020|EPI ISL 479695|B.1.5|Egypt|2020-06-02	Africa|hCoV-19/South Africa/KRISP-K001388/2020|EPI ISL 515872|B.1.1.62|South Africa|2020-07-18	0.0003025689	Africa
Africa|hCoV-19/Egypt/CUNCI-HGC3I025/2020|EPI ISL 479691|B.1|Egypt|2020-06-02	Africa|hCoV-19/South Africa/KRISP-K001388/2020|EPI ISL 515872|B.1.1.62|South Africa|2020-07-18	0.0004370629	Africa
Africa|hCoV-19/Egypt/CUNCI-HGC3I03/2020|EPI ISL 479687|B.1|Egypt|2020-06-02	Africa|hCoV-19/South Africa/KRISP-K001388/2020|EPI ISL 515872|B.1.1.62|South Africa|2020-07-18	0.0004033587	Africa
Africa|hCoV-19/Egypt/CUNCI-HGC3I05/2020|EPI ISL 479690|B.1|Egypt|2020-06-02	Africa|hCoV-19/South Africa/KRISP-K001388/2020|EPI ISL 515872|B.1.1.62|South Africa|2020-07-18	0.0004033668	Africa
Africa|hCoV-19/Egypt/CUNCI-HGC3I06/2020|EPI ISL 479688|B.1|Egypt|2020-06-02	Africa|hCoV-19/South Africa/KRISP-K001388/2020|EPI ISL 515872|B.1.1.62|South Africa|2020-07-18	0.0004033723	Africa
Africa|hCoV-19/Egypt/CUNCI-HGC3I08/2020|EPI ISL 479698|B.1|Egypt|2020-06-02	Africa|hCoV-19/South Africa/KRISP-K001388/2020|EPI ISL 515872|B.1.1.62|South Africa|2020-07-18	0.0004033723	Africa
Africa|hCoV-19/Egypt/CUNCI-HGC3I09/2020|EPI ISL 479692|B.1|Egypt|2020-06-02	Africa|hCoV-19/South Africa/KRISP-K001388/2020|EPI ISL 515872|B.1.1.62|South Africa|2020-07-18	0.0003362430	Africa
Africa|hCoV-19/Egypt/CUNCI-HGC4I003/2020|EPI ISL 479699|B.1.1.247|Egypt|2020-06-02	Africa|hCoV-19/South Africa/KRISP-K001388/2020|EPI ISL 515872|B.1.1.62|South Africa|2020-07-18	0.0004033844	Africa
Africa|hCoV-19/Egypt/CUNCI-HGC4I004/2020|EPI ISL 479700|B.1.1.296|Egypt|2020-06-02	Africa|hCoV-19/South Africa/KRISP-K001388/2020|EPI ISL 515872|B.1.1.62|South Africa|2020-07-18	0.0003024895	Africa
Africa|hCoV-19/Egypt/CUNCI-HGC4I015/2020|EPI ISL 479728|B.1.1.123|Egypt|2020-06-02	Africa|hCoV-19/South Africa/KRISP-K001388/2020|EPI ISL 515872|B.1.1.62|South Africa|2020-07-18	0.0003361694	Africa
Africa|hCoV-19/Egypt/CUNCI-HGC4I022/2020|EPI ISL 479705|B.1.1|Egypt|2020-06-02	Africa|hCoV-19/South Africa/KRISP-K001388/2020|EPI ISL 515872|B.1.1.62|South Africa|2020-07-18	0.0004370086	Africa
Africa|hCoV-19/Egypt/CUNCI-HGC4I023/2020|EPI ISL 479729|B.1.1.247|Egypt|2020-06-02	Africa|hCoV-19/South Africa/KRISP-K001388/2020|EPI ISL 515872|B.1.1.62|South Africa|2020-07-18	0.0002689464	Africa
Africa|hCoV-19/Egypt/CUNCI-HGC4I025/2020|EPI ISL 479706|B.1.255|Egypt|2020-06-02	Africa|hCoV-19/South Africa/KRISP-K001388/2020|EPI ISL 515872|B.1.1.62|South Africa|2020-07-18	0.0004706294	Africa
Africa|hCoV-19/Egypt/CUNCI-HGC4I026/2020|EPI ISL 479702|B.1|Egypt|2020-06-02	Africa|hCoV-19/South Africa/KRISP-K001388/2020|EPI ISL 515872|B.1.1.62|South Africa|2020-07-18	0.0005383852	Africa
Africa|hCoV-19/Egypt/CUNCI-HGC4I029/2020|EPI ISL 479701|B.1.1.1|Egypt|2020-06-02	Africa|hCoV-19/South Africa/KRISP-K001388/2020|EPI ISL 515872|B.1.1.62|South Africa|2020-07-18	0.0004706294	Africa
Africa|hCoV-19/Egypt/CUNCI-HGC4I030/2020|EPI ISL 479703|B.1|Egypt|2020-06-02	Africa|hCoV-19/South Africa/KRISP-K001388/2020|EPI ISL 515872|B.1.1.62|South Africa|2020-07-18	0.0004706153	Africa
Africa|hCoV-19/Egypt/CUNCI-HGC4I031/2020|EPI ISL 479707|B.1.1.1|Egypt|2020-06-02	Africa|hCoV-19/South Africa/KRISP-K001388/2020|EPI ISL 515872|B.1.1.62|South Africa|2020-07-18	0.0005378713	Africa
Africa|hCoV-19/Egypt/CUNCI-HGC4I032/2020|EPI ISL 479709|B.1.1|Egypt|2020-06-02	Africa|hCoV-19/South Africa/KRISP-K001388/2020|EPI ISL 515872|B.1.1.62|South Africa|2020-07-18	0.0003027540	Africa
Africa|hCoV-19/Egypt/CUNCI-HGC4I033/2020|EPI ISL 479704|B.1|Egypt|2020-06-02	Africa|hCoV-19/South Africa/KRISP-K001388/2020|EPI ISL 515872|B.1.1.62|South Africa|2020-07-18	0.0003698163	Africa
Africa|hCoV-19/Egypt/CUNCI-HGC4I034/2020|EPI ISL 479708|B.1.255|Egypt|2020-06-02	Africa|hCoV-19/South Africa/KRISP-K001388/2020|EPI ISL 515872|B.1.1.62|South Africa|2020-07-18	0.0003361107	Africa
Africa|hCoV-19/Egypt/CUNCI-HGC5I001/2020|EPI ISL 479710|B.1.1|Egypt|2020-06-02	Africa|hCoV-19/South Africa/KRISP-K001388/2020|EPI ISL 515872|B.1.1.62|South Africa|2020-07-18	0.0001680949	Africa
Africa|hCoV-19/Egypt/CUNCI-HGC5I003/2020|EPI ISL 479711|B.1|Egypt|2020-06-02	Africa|hCoV-19/South Africa/KRISP-K001388/2020|EPI ISL 515872|B.1.1.62|South Africa|2020-07-18	0.0003361480	Africa
Africa|hCoV-19/Egypt/CUNCI-HGC5I010/2020|EPI ISL 479730|B.1.1|Egypt|2020-06-02	Africa|hCoV-19/South Africa/KRISP-K001388/2020|EPI ISL 515872|B.1.1.62|South Africa|2020-07-18	0.0002353424	Africa
Africa|hCoV-19/Egypt/CUNCI-HGC5I011/2020|EPI ISL 479712|B.1.1|Egypt|2020-06-02	Africa|hCoV-19/South Africa/KRISP-K001388/2020|EPI ISL 515872|B.1.1.62|South Africa|2020-07-18	0.0001680723	Africa
Africa|hCoV-19/Egypt/CUNCI-HGC5I012/2020|EPI ISL 479713|B.1.1|Egypt|2020-06-02	Africa|hCoV-19/South Africa/KRISP-K001388/2020|EPI ISL 515872|B.1.1.62|South Africa|2020-07-18	0.0002016366	Africa
Africa|hCoV-19/Egypt/CUNCI-HGC5I014/2020|EPI ISL 479714|B.1.255|Egypt|2020-06-02	Africa|hCoV-19/South Africa/KRISP-K001388/2020|EPI ISL 515872|B.1.1.62|South Africa|2020-07-18	0.0004706452	Africa
Africa|hCoV-19/Egypt/CUNCI-HGC5I015/2020|EPI ISL 475722|B.1.255|Egypt|2020-05-02	Africa|hCoV-19/South Africa/KRISP-K001388/2020|EPI ISL 515872|B.1.1.62|South Africa|2020-07-18	0.0005381551	Africa
Africa|hCoV-19/Egypt/CUNCI-HGC5I016/2020|EPI ISL 479731|B.1|Egypt|2020-06-02	Africa|hCoV-19/South Africa/KRISP-K001388/2020|EPI ISL 515872|B.1.1.62|South Africa|2020-07-18	0.0003697877	Africa
Africa|hCoV-19/Egypt/CUNCI-HGC5I022/2020|EPI ISL 479715|B.1.1|Egypt|2020-06-02	Africa|hCoV-19/South Africa/KRISP-K001388/2020|EPI ISL 515872|B.1.1.62|South Africa|2020-07-18	0.0002352554	Africa
Africa|hCoV-19/Egypt/CUNCI-HGC5I025/2020|EPI ISL 479716|A|Egypt|2020-06-02	Africa|hCoV-19/South Africa/KRISP-K001388/2020|EPI ISL 515872|B.1.1.62|South Africa|2020-07-18	0.0003031323	Africa
Africa|hCoV-19/Egypt/CUNCI-HGC5I026/2020|EPI ISL 479735|B.1.5|Egypt|2020-06-02	Africa|hCoV-19/South Africa/KRISP-K001388/2020|EPI ISL 515872|B.1.1.62|South Africa|2020-07-18	0.0004708556	Africa
Africa|hCoV-19/Egypt/CUNCI-HGC5I029/2020|EPI ISL 479734|B.1|Egypt|2020-06-02	Africa|hCoV-19/South Africa/KRISP-K001388/2020|EPI ISL 515872|B.1.1.62|South Africa|2020-07-18	0.0003698412	Africa
Africa|hCoV-19/Egypt/CUNCI-HGC5I030/2020|EPI ISL 479721|B.1.5|Egypt|2020-06-02	Africa|hCoV-19/South Africa/KRISP-K001388/2020|EPI ISL 515872|B.1.1.62|South Africa|2020-07-18	0.0002689474	Africa
Africa|hCoV-19/Egypt/CUNCI-HGC5I033/2020|EPI ISL 479717|B.1.5|Egypt|2020-06-02	Africa|hCoV-19/South Africa/KRISP-K001388/2020|EPI ISL 515872|B.1.1.62|South Africa|2020-07-18	0.0002353503	Africa
Africa|hCoV-19/Egypt/CUNCI-HGC5I034/2020|EPI ISL 479720|B.1.5|Egypt|2020-06-02	Africa|hCoV-19/South Africa/KRISP-K001388/2020|EPI ISL 515872|B.1.1.62|South Africa|2020-07-18	0.0003025068	Africa
Africa|hCoV-19/Egypt/CUNCI-HGC6I002/2020|EPI ISL 479719|B.1.1.1|Egypt|2020-06-02	Africa|hCoV-19/South Africa/KRISP-K001388/2020|EPI ISL 515872|B.1.1.62|South Africa|2020-07-18	0.0004369749	Africa
Africa|hCoV-19/Egypt/CUNCI-HGC6I003/2020|EPI ISL 479718|B.1.5|Egypt|2020-06-02	Africa|hCoV-19/South Africa/KRISP-K001388/2020|EPI ISL 515872|B.1.1.62|South Africa|2020-07-18	0.0003697827	Africa
Africa|hCoV-19/Egypt/CUNCI-HGC6I007/2020|EPI ISL 479722|B.1|Egypt|2020-06-02	Africa|hCoV-19/South Africa/KRISP-K001388/2020|EPI ISL 515872|B.1.1.62|South Africa|2020-07-18	0.0003025994	Africa
Africa|hCoV-19/Egypt/CUNCI-HGC6I010/2020|EPI ISL 478672|B.1|Egypt|2020-06-02	Africa|hCoV-19/South Africa/KRISP-K001388/2020|EPI ISL 515872|B.1.1.62|South Africa|2020-07-18	0.0004705931	Africa
Africa|hCoV-19/Egypt/CUNCI-HGC6I011/2020|EPI ISL 479727|A|Egypt|2020-06-02	Africa|hCoV-19/South Africa/KRISP-K001388/2020|EPI ISL 515872|B.1.1.62|South Africa|2020-07-18	0.0008070839	Africa
Africa|hCoV-19/Egypt/CUNCI-HGC6I015/2020|EPI ISL 479725|B.1.1|Egypt|2020-06-02	Africa|hCoV-19/South Africa/KRISP-K001388/2020|EPI ISL 515872|B.1.1.62|South Africa|2020-07-18	0.0003360849	Africa
Africa|hCoV-19/Egypt/CUNCI-HGC6I016/2020|EPI ISL 475723|B.1.247|Egypt|2020-06-02	Africa|hCoV-19/South Africa/KRISP-K001388/2020|EPI ISL 515872|B.1.1.62|South Africa|2020-07-18	0.0005720016	Africa
Africa|hCoV-19/Egypt/CUNCI-HGC6I024/2020|EPI ISL 479732|B.1.1.247|Egypt|2020-06-02	Africa|hCoV-19/South Africa/KRISP-K001388/2020|EPI ISL 515872|B.1.1.62|South Africa|2020-07-18	0.0003028324	Africa
Africa|hCoV-19/Egypt/CUNCI-HGC6I026/2020|EPI ISL 479724|B.1.1.1|Egypt|2020-06-02	Africa|hCoV-19/South Africa/KRISP-K001388/2020|EPI ISL 515872|B.1.1.62|South Africa|2020-07-18	0.0004705978	Africa
Africa|hCoV-19/Egypt/CUNCI-HGC6I029/2020|EPI ISL 477161|B.1.255|Egypt|2020-06-02	Africa|hCoV-19/South Africa/KRISP-K001388/2020|EPI ISL 515872|B.1.1.62|South Africa|2020-07-18	0.0004706136	Africa
Africa|hCoV-19/Egypt/CUNCI-HGC6I031/2020|EPI ISL 475724|B.1.1.1|Egypt|2020-06-02	Africa|hCoV-19/South Africa/KRISP-K001388/2020|EPI ISL 515872|B.1.1.62|South Africa|2020-07-18	0.0004372437	Africa
Africa|hCoV-19/Egypt/CUNCI-HGC6I032/2020|EPI ISL 479733|B.1.1.1|Egypt|2020-06-02	Africa|hCoV-19/South Africa/KRISP-K001388/2020|EPI ISL 515872|B.1.1.62|South Africa|2020-07-18	0.0004370336	Africa
Africa|hCoV-19/Egypt/CUNCI-HGC6I033/2020|EPI ISL 479723|B.1.1.1|Egypt|2020-06-02	Africa|hCoV-19/South Africa/KRISP-K001388/2020|EPI ISL 515872|B.1.1.62|South Africa|2020-07-18	0.0004370145	Africa
Africa|hCoV-19/Egypt/CUNCI-HGC7I01/2020|EPI ISL 529141|B.1|Egypt|2020-07-19	Africa|hCoV-19/South Africa/KRISP-K001388/2020|EPI ISL 515872|B.1.1.62|South Africa|2020-07-18	0.0005043118	Africa
Africa|hCoV-19/Egypt/CUNCI-HGC7I02/2020|EPI ISL 529142|A|Egypt|2020-07-19	Africa|hCoV-19/South Africa/KRISP-K001388/2020|EPI ISL 515872|B.1.1.62|South Africa|2020-07-18	0.0007734917	Africa
Africa|hCoV-19/Egypt/CUNCI-HGC7I07/2020|EPI ISL 529145|B.1|Egypt|2020-07-19	Africa|hCoV-19/South Africa/KRISP-K001388/2020|EPI ISL 515872|B.1.1.62|South Africa|2020-07-18	0.0004706927	Africa
Africa|hCoV-19/Egypt/EGY-020/2020|EPI ISL 526975|B.1|Egypt|2020-08-14	Africa|hCoV-19/South Africa/KRISP-K001388/2020|EPI ISL 515872|B.1.1.62|South Africa|2020-07-18	0.0004706247	Africa
Africa|hCoV-19/Egypt/EGY-041/2020|EPI ISL 526997|B.1|Egypt|2020-08-22	Africa|hCoV-19/South Africa/KRISP-K001388/2020|EPI ISL 515872|B.1.1.62|South Africa|2020-07-18	0.0004706247	Africa
Africa|hCoV-19/Egypt/EGY-S031/2020|EPI ISL 526986|B.1|Egypt|2020-08-17	Africa|hCoV-19/South Africa/KRISP-K001388/2020|EPI ISL 515872|B.1.1.62|South Africa|2020-07-18	0.0004706247	Africa
Africa|hCoV-19/Egypt/HCoV2-Egy-002/2020|EPI ISL 510532|B.1|Egypt|2020-06-02	Africa|hCoV-19/South Africa/KRISP-K001388/2020|EPI ISL 515872|B.1.1.62|South Africa|2020-07-18	0.0004706247	Africa
Africa|hCoV-19/Egypt/MASRI-005/2020|EPI ISL 482759|B.1|Egypt|2020-04-30	Africa|hCoV-19/South Africa/KRISP-K001388/2020|EPI ISL 515872|B.1.1.62|South Africa|2020-07-18	0.0003361040	Africa
Africa|hCoV-19/Egypt/MASRI-007/2020|EPI ISL 482760|B.1|Egypt|2020-04-28	Africa|hCoV-19/South Africa/KRISP-K001388/2020|EPI ISL 515872|B.1.1.62|South Africa|2020-07-18	0.0004036068	Africa
Africa|hCoV-19/Egypt/MASRI-008/2020|EPI ISL 482761|B.1|Egypt|2020-04-30	Africa|hCoV-19/South Africa/KRISP-K001388/2020|EPI ISL 515872|B.1.1.62|South Africa|2020-07-18	0.0003381185	Africa
Africa|hCoV-19/Egypt/MASRI-009/2020|EPI ISL 483035|A|Egypt|2020-04-30	Africa|hCoV-19/South Africa/KRISP-K001388/2020|EPI ISL 515872|B.1.1.62|South Africa|2020-07-18	0.0006388018	Africa
Africa|hCoV-19/Egypt/MASRI-011/2020|EPI ISL 482762|B.1|Egypt|2020-05-05	Africa|hCoV-19/South Africa/KRISP-K001388/2020|EPI ISL 515872|B.1.1.62|South Africa|2020-07-18	0.0004034305	Africa
Africa|hCoV-19/Egypt/MASRI-012/2020|EPI ISL 482763|B.1|Egypt|2020-05-05	Africa|hCoV-19/South Africa/KRISP-K001388/2020|EPI ISL 515872|B.1.1.62|South Africa|2020-07-18	0.0003024875	Africa
Africa|hCoV-19/Egypt/MASRI-014/2020|EPI ISL 482765|B.1|Egypt|2020-04-30	Africa|hCoV-19/South Africa/KRISP-K001388/2020|EPI ISL 515872|B.1.1.62|South Africa|2020-07-18	0.0005379743	Africa
Africa|hCoV-19/Egypt/MASRI-015/2020|EPI ISL 482766|B.1.36|Egypt|2020-05-11	Africa|hCoV-19/South Africa/KRISP-K001388/2020|EPI ISL 515872|B.1.1.62|South Africa|2020-07-18	0.0006051641	Africa
Africa|hCoV-19/Egypt/MASRI-016/2020|EPI ISL 482767|B.1|Egypt|2020-05-11	Africa|hCoV-19/South Africa/KRISP-K001388/2020|EPI ISL 515872|B.1.1.62|South Africa|2020-07-18	0.0005383362	Africa
Africa|hCoV-19/Egypt/MASRI-018/2020|EPI ISL 483036|A|Egypt|2020-05-10	Africa|hCoV-19/South Africa/KRISP-K001388/2020|EPI ISL 515872|B.1.1.62|South Africa|2020-07-18	0.0007788595	Africa
Africa|hCoV-19/Egypt/MASRI-020/2020|EPI ISL 483037|B.1|Egypt|2020-05-13	Africa|hCoV-19/South Africa/KRISP-K001388/2020|EPI ISL 515872|B.1.1.62|South Africa|2020-07-18	0.0006113988	Africa
Africa|hCoV-19/Egypt/MASRI-022/2020|EPI ISL 482768|B.1.255|Egypt|2020-05-13	Africa|hCoV-19/South Africa/KRISP-K001388/2020|EPI ISL 515872|B.1.1.62|South Africa|2020-07-18	0.0005387380	Africa
Africa|hCoV-19/Egypt/MASRI-023/2020|EPI ISL 482769|B.1|Egypt|2020-05-11	Africa|hCoV-19/South Africa/KRISP-K001388/2020|EPI ISL 515872|B.1.1.62|South Africa|2020-07-18	0.0003364872	Africa
Africa|hCoV-19/Egypt/MASRI-024/2020|EPI ISL 482770|B.1|Egypt|2020-05-11	Africa|hCoV-19/South Africa/KRISP-K001388/2020|EPI ISL 515872|B.1.1.62|South Africa|2020-07-18	0.0004033628	Africa
Africa|hCoV-19/Egypt/MASRI-025/2020|EPI ISL 482771|B.1|Egypt|2020-05-10	Africa|hCoV-19/South Africa/KRISP-K001388/2020|EPI ISL 515872|B.1.1.62|South Africa|2020-07-18	0.0005381243	Africa
Africa|hCoV-19/Egypt/MASRI-026/2020|EPI ISL 482772|B.1|Egypt|2020-05-10	Africa|hCoV-19/South Africa/KRISP-K001388/2020|EPI ISL 515872|B.1.1.62|South Africa|2020-07-18	0.0004706973	Africa
Africa|hCoV-19/Egypt/MASRI-027/2020|EPI ISL 482773|B.1.1.123|Egypt|2020-05-08	Africa|hCoV-19/South Africa/KRISP-K001388/2020|EPI ISL 515872|B.1.1.62|South Africa|2020-07-18	0.0002694237	Africa
Africa|hCoV-19/Egypt/MASRI-028/2020|EPI ISL 483038|B.1|Egypt|2020-05-13	Africa|hCoV-19/South Africa/KRISP-K001388/2020|EPI ISL 515872|B.1.1.62|South Africa|2020-07-18	0.0004706200	Africa
Africa|hCoV-19/Egypt/MASRI-029/2020|EPI ISL 482774|B.1|Egypt|2020-05-13	Africa|hCoV-19/South Africa/KRISP-K001388/2020|EPI ISL 515872|B.1.1.62|South Africa|2020-07-18	0.0004033763	Africa
Africa|hCoV-19/Egypt/MASRI-10/2020|EPI ISL 475752|B.1.255|Egypt|2020-05	Africa|hCoV-19/South Africa/KRISP-K001388/2020|EPI ISL 515872|B.1.1.62|South Africa|2020-07-18	0.0005043966	Africa
Africa|hCoV-19/Egypt/MASRI-11/2020|EPI ISL 475753|B.1.36|Egypt|2020-05	Africa|hCoV-19/South Africa/KRISP-K001388/2020|EPI ISL 515872|B.1.1.62|South Africa|2020-07-18	0.0006387909	Africa
Africa|hCoV-19/Egypt/MASRI-14/2020|EPI ISL 475749|B.1|Egypt|2020-05	Africa|hCoV-19/South Africa/KRISP-K001388/2020|EPI ISL 515872|B.1.1.62|South Africa|2020-07-18	0.0003697541	Africa
Africa|hCoV-19/Egypt/MASRI-15/2020|EPI ISL 475750|B.1.1|Egypt|2020-05	Africa|hCoV-19/South Africa/KRISP-K001388/2020|EPI ISL 515872|B.1.1.62|South Africa|2020-07-18	0.0005074592	Africa
Africa|hCoV-19/Egypt/MASRI-2/2020|EPI ISL 475745|B.1|Egypt|2020-05	Africa|hCoV-19/South Africa/KRISP-K001388/2020|EPI ISL 515872|B.1.1.62|South Africa|2020-07-18	0.0004033491	Africa
Africa|hCoV-19/Egypt/MASRI-3/2020|EPI ISL 475746|A|Egypt|2020-05	Africa|hCoV-19/South Africa/KRISP-K001388/2020|EPI ISL 515872|B.1.1.62|South Africa|2020-07-18	0.0006724794	Africa
Africa|hCoV-19/Egypt/MASRI-6/2020|EPI ISL 475747|B.1.255|Egypt|2020-05	Africa|hCoV-19/South Africa/KRISP-K001388/2020|EPI ISL 515872|B.1.1.62|South Africa|2020-07-18	0.0004033492	Africa
Africa|hCoV-19/Egypt/MASRI-9/2020|EPI ISL 475751|B.1.1.1|Egypt|2020-05	Africa|hCoV-19/South Africa/KRISP-K001388/2020|EPI ISL 515872|B.1.1.62|South Africa|2020-07-18	0.0005716477	Africa
Africa|hCoV-19/Egypt/NRC-01/2020|EPI ISL 430820|B.1|Egypt|2020-03-18	Africa|hCoV-19/South Africa/KRISP-K001388/2020|EPI ISL 515872|B.1.1.62|South Africa|2020-07-18	0.0003712314	Africa
Africa|hCoV-19/Egypt/NRC-03/2020|EPI ISL 430819|B.1.246|Egypt|2020-03-18	Africa|hCoV-19/South Africa/KRISP-K001388/2020|EPI ISL 515872|B.1.1.62|South Africa|2020-07-18	0.0004047133	Africa
Africa|hCoV-19/Gabon/ITM-K011/2020|EPI ISL 539573|A|Gabon|2020-03-22	Africa|hCoV-19/South Africa/KRISP-K001388/2020|EPI ISL 515872|B.1.1.62|South Africa|2020-07-18	0.0006051542	Africa
Africa|hCoV-19/Gabon/ITM-K023/2020|EPI ISL 539574|B.1.178|Gabon|2020-03-27	Africa|hCoV-19/South Africa/KRISP-K001388/2020|EPI ISL 515872|B.1.1.62|South Africa|2020-07-18	0.0003697219	Africa
Africa|hCoV-19/Gabon/ITM-K027/2020|EPI ISL 539575|A|Gabon|2020-03-27	Africa|hCoV-19/South Africa/KRISP-K001388/2020|EPI ISL 515872|B.1.1.62|South Africa|2020-07-18	0.0006051400	Africa
Africa|hCoV-19/Gabon/ITM-K028/2020|EPI ISL 539576|B.1.292|Gabon|2020-03-27	Africa|hCoV-19/South Africa/KRISP-K001388/2020|EPI ISL 515872|B.1.1.62|South Africa|2020-07-18	0.0003697293	Africa
Africa|hCoV-19/Gambia/0214/2020|EPI ISL 471158|B.1|Gambia|2020-03-29	Africa|hCoV-19/South Africa/KRISP-K001388/2020|EPI ISL 515872|B.1.1.62|South Africa|2020-07-18	0.0003366672	Africa
Africa|hCoV-19/Gambia/0268/2020|EPI ISL 471159|B.1.1|Gambia|2020-03-21	Africa|hCoV-19/South Africa/KRISP-K001388/2020|EPI ISL 515872|B.1.1.62|South Africa|2020-07-18	0.0002035813	Africa
Africa|hCoV-19/Gambia/0278/2020|EPI ISL 471160|B.1.1|Gambia|2020-03-20	Africa|hCoV-19/South Africa/KRISP-K001388/2020|EPI ISL 515872|B.1.1.62|South Africa|2020-07-18	0.0002038787	Africa
Africa|hCoV-19/Gambia/0528/2020|EPI ISL 471161|B.1.1.293|Gambia|2020-04-30	Africa|hCoV-19/South Africa/KRISP-K001388/2020|EPI ISL 515872|B.1.1.62|South Africa|2020-07-18	0.0002067871	Africa
Africa|hCoV-19/Gambia/0531/2020|EPI ISL 471162|B.1.1.293|Gambia|2020-04-30	Africa|hCoV-19/South Africa/KRISP-K001388/2020|EPI ISL 515872|B.1.1.62|South Africa|2020-07-18	0.0002068014	Africa
Africa|hCoV-19/Gambia/0536/2020|EPI ISL 471163|B.1.1.293|Gambia|2020-04-30	Africa|hCoV-19/South Africa/KRISP-K001388/2020|EPI ISL 515872|B.1.1.62|South Africa|2020-07-18	0.0002352419	Africa
Africa|hCoV-19/Gambia/0547/2020|EPI ISL 471164|B.1.1.293|Gambia|2020-04-30	Africa|hCoV-19/South Africa/KRISP-K001388/2020|EPI ISL 515872|B.1.1.62|South Africa|2020-07-18	0.0002356140	Africa
Africa|hCoV-19/Gambia/0548/2020|EPI ISL 471165|B.1.5|Gambia|2020-04-30	Africa|hCoV-19/South Africa/KRISP-K001388/2020|EPI ISL 515872|B.1.1.62|South Africa|2020-07-18	0.0002086928	Africa
Africa|hCoV-19/Gambia/1090/2020|EPI ISL 471166|B.1.1|Gambia|2020-05-04	Africa|hCoV-19/South Africa/KRISP-K001388/2020|EPI ISL 515872|B.1.1.62|South Africa|2020-07-18	0.0002710390	Africa
Africa|hCoV-19/Gambia/1094/2020|EPI ISL 471167|B.1.1.293|Gambia|2020-05-04	Africa|hCoV-19/South Africa/KRISP-K001388/2020|EPI ISL 515872|B.1.1.62|South Africa|2020-07-18	0.0002352419	Africa
Africa|hCoV-19/Gambia/1251/2020|EPI ISL 471168|B.1.1.293|Gambia|2020-05-07	Africa|hCoV-19/South Africa/KRISP-K001388/2020|EPI ISL 515872|B.1.1.62|South Africa|2020-07-18	0.0002067871	Africa
Africa|hCoV-19/Gambia/1264/2020|EPI ISL 471169|B.1.1|Gambia|2020-05-07	Africa|hCoV-19/South Africa/KRISP-K001388/2020|EPI ISL 515872|B.1.1.62|South Africa|2020-07-18	0.0002033054	Africa
Africa|hCoV-19/Gambia/1271/2020|EPI ISL 471170|B.1.1|Gambia|2020-05-07	Africa|hCoV-19/South Africa/KRISP-K001388/2020|EPI ISL 515872|B.1.1.62|South Africa|2020-07-18	0.0002035675	Africa
Africa|hCoV-19/Gambia/1277/2020|EPI ISL 471171|B.1.1.293|Gambia|2020-05-07	Africa|hCoV-19/South Africa/KRISP-K001388/2020|EPI ISL 515872|B.1.1.62|South Africa|2020-07-18	0.0002352419	Africa
Africa|hCoV-19/Gambia/3668/2020|EPI ISL 560992|B.1.5.12|Gambia|2020-07-30	Africa|hCoV-19/South Africa/KRISP-K001388/2020|EPI ISL 515872|B.1.1.62|South Africa|2020-07-18	0.0005418635	Africa
Africa|hCoV-19/Gambia/3670/2020|EPI ISL 560993|B.1.5.12|Gambia|2020-07-30	Africa|hCoV-19/South Africa/KRISP-K001388/2020|EPI ISL 515872|B.1.1.62|South Africa|2020-07-18	0.0005463031	Africa
Africa|hCoV-19/Gambia/3671/2020|EPI ISL 560994|B.1.1.293|Gambia|2020-07-30	Africa|hCoV-19/South Africa/KRISP-K001388/2020|EPI ISL 515872|B.1.1.62|South Africa|2020-07-18	0.0003047290	Africa
Africa|hCoV-19/Gambia/3673/2020|EPI ISL 560995|B.1.5|Gambia|2020-07-30	Africa|hCoV-19/South Africa/KRISP-K001388/2020|EPI ISL 515872|B.1.1.62|South Africa|2020-07-18	0.0003047867	Africa
Africa|hCoV-19/Gambia/3676/2020|EPI ISL 560996|B.1.5|Gambia|2020-07-30	Africa|hCoV-19/South Africa/KRISP-K001388/2020|EPI ISL 515872|B.1.1.62|South Africa|2020-07-18	0.0002757885	Africa
Africa|hCoV-19/Gambia/3678/2020|EPI ISL 560997|B.1.292|Gambia|2020-07-30	Africa|hCoV-19/South Africa/KRISP-K001388/2020|EPI ISL 515872|B.1.1.62|South Africa|2020-07-18	0.0004033627	Africa
Africa|hCoV-19/Gambia/3679/2020|EPI ISL 560998|B.1.5.12|Gambia|2020-07-30	Africa|hCoV-19/South Africa/KRISP-K001388/2020|EPI ISL 515872|B.1.1.62|South Africa|2020-07-18	0.0004780362	Africa
Africa|hCoV-19/Gambia/3680/2020|EPI ISL 560999|B.1.5|Gambia|2020-07-30	Africa|hCoV-19/South Africa/KRISP-K001388/2020|EPI ISL 515872|B.1.1.62|South Africa|2020-07-18	0.0002758864	Africa
Africa|hCoV-19/Gambia/3683/2020|EPI ISL 561000|B.1.292|Gambia|2020-07-30	Africa|hCoV-19/South Africa/KRISP-K001388/2020|EPI ISL 515872|B.1.1.62|South Africa|2020-07-18	0.0004369850	Africa
Africa|hCoV-19/Gambia/3703/2020|EPI ISL 561001|B.1.5.12|Gambia|2020-07-30	Africa|hCoV-19/South Africa/KRISP-K001388/2020|EPI ISL 515872|B.1.1.62|South Africa|2020-07-18	0.0004706200	Africa
Africa|hCoV-19/Gambia/3717/2020|EPI ISL 561002|B.1.5|Gambia|2020-07-30	Africa|hCoV-19/South Africa/KRISP-K001388/2020|EPI ISL 515872|B.1.1.62|South Africa|2020-07-18	0.0003414277	Africa
Africa|hCoV-19/Gambia/3724/2020|EPI ISL 561003|B.1.5.12|Gambia|2020-07-30	Africa|hCoV-19/South Africa/KRISP-K001388/2020|EPI ISL 515872|B.1.1.62|South Africa|2020-07-18	0.0004706200	Africa
Africa|hCoV-19/Gambia/3725/2020|EPI ISL 561004|B.1.1.293|Gambia|2020-07-30	Africa|hCoV-19/South Africa/KRISP-K001388/2020|EPI ISL 515872|B.1.1.62|South Africa|2020-07-18	0.0003697206	Africa
Africa|hCoV-19/Gambia/3728/2020|EPI ISL 561005|B.1.5|Gambia|2020-07-30	Africa|hCoV-19/South Africa/KRISP-K001388/2020|EPI ISL 515872|B.1.1.62|South Africa|2020-07-18	0.0002111282	Africa
Africa|hCoV-19/Gambia/3729/2020|EPI ISL 561006|B.1.5.12|Gambia|2020-07-30	Africa|hCoV-19/South Africa/KRISP-K001388/2020|EPI ISL 515872|B.1.1.62|South Africa|2020-07-18	0.0004033586	Africa
Africa|hCoV-19/Gambia/3732/2020|EPI ISL 561007|B.1.5|Gambia|2020-07-30	Africa|hCoV-19/South Africa/KRISP-K001388/2020|EPI ISL 515872|B.1.1.62|South Africa|2020-07-18	0.0003416726	Africa
Africa|hCoV-19/Gambia/3735/2020|EPI ISL 561008|B.1.5|Gambia|2020-07-30	Africa|hCoV-19/South Africa/KRISP-K001388/2020|EPI ISL 515872|B.1.1.62|South Africa|2020-07-18	0.0002412933	Africa
Africa|hCoV-19/Gambia/3737/2020|EPI ISL 561009|B.1.1.293|Gambia|2020-07-30	Africa|hCoV-19/South Africa/KRISP-K001388/2020|EPI ISL 515872|B.1.1.62|South Africa|2020-07-18	0.0003699070	Africa
Africa|hCoV-19/Gambia/3741/2020|EPI ISL 561010|B.1.5.12|Gambia|2020-07-30	Africa|hCoV-19/South Africa/KRISP-K001388/2020|EPI ISL 515872|B.1.1.62|South Africa|2020-07-18	0.0004096880	Africa
Africa|hCoV-19/Gambia/3743/2020|EPI ISL 561011|B.1.5.12|Gambia|2020-07-30	Africa|hCoV-19/South Africa/KRISP-K001388/2020|EPI ISL 515872|B.1.1.62|South Africa|2020-07-18	0.0005378931	Africa
Africa|hCoV-19/Gambia/3749/2020|EPI ISL 561012|B.1.5.12|Gambia|2020-07-30	Africa|hCoV-19/South Africa/KRISP-K001388/2020|EPI ISL 515872|B.1.1.62|South Africa|2020-07-18	0.0004706042	Africa
Africa|hCoV-19/Gambia/3761/2020|EPI ISL 561013|B.1.5.12|Gambia|2020-07-30	Africa|hCoV-19/South Africa/KRISP-K001388/2020|EPI ISL 515872|B.1.1.62|South Africa|2020-07-18	0.0004706042	Africa
Africa|hCoV-19/Gambia/3772/2020|EPI ISL 561025|B.1.5|Gambia|2020-07-30	Africa|hCoV-19/South Africa/KRISP-K001388/2020|EPI ISL 515872|B.1.1.62|South Africa|2020-07-18	0.0002788088	Africa
Africa|hCoV-19/Gambia/GC19-015/2020|EPI ISL 428855|B.1.1.8|Gambia|2020-03-17	Africa|hCoV-19/South Africa/KRISP-K001388/2020|EPI ISL 515872|B.1.1.62|South Africa|2020-07-18	0.0002352317	Africa
Africa|hCoV-19/Gambia/GC19-026/2020|EPI ISL 428856|B.6|Gambia|2020-03-21	Africa|hCoV-19/South Africa/KRISP-K001388/2020|EPI ISL 515872|B.1.1.62|South Africa|2020-07-18	0.0005715075	Africa
Africa|hCoV-19/Gambia/GC19-029/2020|EPI ISL 428857|B.1|Gambia|2020-04-20	Africa|hCoV-19/South Africa/KRISP-K001388/2020|EPI ISL 515872|B.1.1.62|South Africa|2020-07-18	0.0003697454	Africa
Africa|hCoV-19/Gambia/GC19-0479/2020|EPI ISL 561015|B.1.1.293|Gambia|2020-04-29	Africa|hCoV-19/South Africa/KRISP-K001388/2020|EPI ISL 515872|B.1.1.62|South Africa|2020-07-18	0.0001756166	Africa
Africa|hCoV-19/Gambia/GC19-0544/2020|EPI ISL 561016|B.1.5|Gambia|2020-05-01	Africa|hCoV-19/South Africa/KRISP-K001388/2020|EPI ISL 515872|B.1.1.62|South Africa|2020-07-18	0.0001748660	Africa
Africa|hCoV-19/Gambia/GC19-1385/2020|EPI ISL 561018|B.1.5|Gambia|2020-05-12	Africa|hCoV-19/South Africa/KRISP-K001388/2020|EPI ISL 515872|B.1.1.62|South Africa|2020-07-18	0.0001767715	Africa
Africa|hCoV-19/Gambia/GC19-1503/2020|EPI ISL 561021|B.1.1|Gambia|2020-05-14	Africa|hCoV-19/South Africa/KRISP-K001388/2020|EPI ISL 515872|B.1.1.62|South Africa|2020-07-18	0.0003024656	Africa
Africa|hCoV-19/Gambia/GC19-1527/2020|EPI ISL 561022|B.1.1.293|Gambia|2020-05-16	Africa|hCoV-19/South Africa/KRISP-K001388/2020|EPI ISL 515872|B.1.1.62|South Africa|2020-07-18	0.0002352656	Africa
Africa|hCoV-19/Gambia/GC19-1533/2020|EPI ISL 561023|B.1.1.264|Gambia|2020-05-16	Africa|hCoV-19/South Africa/KRISP-K001388/2020|EPI ISL 515872|B.1.1.62|South Africa|2020-07-18	0.0002089471	Africa
Africa|hCoV-19/Gambia/GC19-1572/2020|EPI ISL 561014|B.1.1|Gambia|2020-05-20	Africa|hCoV-19/South Africa/KRISP-K001388/2020|EPI ISL 515872|B.1.1.62|South Africa|2020-07-18	0.0001743211	Africa
Africa|hCoV-19/Gambia/GC19-1575/2020|EPI ISL 561026|B.1.1|Gambia|2020-05-20	Africa|hCoV-19/South Africa/KRISP-K001388/2020|EPI ISL 515872|B.1.1.62|South Africa|2020-07-18	0.0002776243	Africa
Africa|hCoV-19/Gambia/GC19-1606/2020|EPI ISL 561027|B.1.1|Gambia|2020-05-20	Africa|hCoV-19/South Africa/KRISP-K001388/2020|EPI ISL 515872|B.1.1.62|South Africa|2020-07-18	0.0001741204	Africa
Africa|hCoV-19/Gambia/GC19-1706/2020|EPI ISL 561028|B.1.5|Gambia|2020-05-22	Africa|hCoV-19/South Africa/KRISP-K001388/2020|EPI ISL 515872|B.1.1.62|South Africa|2020-07-18	0.0001749593	Africa
Africa|hCoV-19/Gambia/GC19-1814/2020|EPI ISL 561032|B.1.5|Gambia|2020-05-28	Africa|hCoV-19/South Africa/KRISP-K001388/2020|EPI ISL 515872|B.1.1.62|South Africa|2020-07-18	0.0001413641	Africa
Africa|hCoV-19/Gambia/GC19-1818/2020|EPI ISL 561034|B.1.1|Gambia|2020-05-28	Africa|hCoV-19/South Africa/KRISP-K001388/2020|EPI ISL 515872|B.1.1.62|South Africa|2020-07-18	0.0003024858	Africa
Africa|hCoV-19/Gambia/GC19-1983/2020|EPI ISL 561038|B.1.1|Gambia|2020-06-07	Africa|hCoV-19/South Africa/KRISP-K001388/2020|EPI ISL 515872|B.1.1.62|South Africa|2020-07-18	0.0003024763	Africa
Africa|hCoV-19/Gambia/GC19-2197/2020|EPI ISL 561040|B.1.292|Gambia|2020-06-26	Africa|hCoV-19/South Africa/KRISP-K001388/2020|EPI ISL 515872|B.1.1.62|South Africa|2020-07-18	0.0004066289	Africa
Africa|hCoV-19/Gambia/GC19-2427/2020|EPI ISL 561105|B.1.1.293|Gambia|2020-07-21	Africa|hCoV-19/South Africa/KRISP-K001388/2020|EPI ISL 515872|B.1.1.62|South Africa|2020-07-18	0.0003361593	Africa
Africa|hCoV-19/Gambia/GC19-2443/2020|EPI ISL 561106|B.1.5|Gambia|2020-07-21	Africa|hCoV-19/South Africa/KRISP-K001388/2020|EPI ISL 515872|B.1.1.62|South Africa|2020-07-18	0.0002121432	Africa
Africa|hCoV-19/Gambia/GC19-2450/2020|EPI ISL 561107|B.1.5.12|Gambia|2020-07-21	Africa|hCoV-19/South Africa/KRISP-K001388/2020|EPI ISL 515872|B.1.1.62|South Africa|2020-07-18	0.0004706263	Africa
Africa|hCoV-19/Gambia/GC19-2459/2020|EPI ISL 561108|B.1.1.293|Gambia|2020-07-21	Africa|hCoV-19/South Africa/KRISP-K001388/2020|EPI ISL 515872|B.1.1.62|South Africa|2020-07-18	0.0003049634	Africa
Africa|hCoV-19/Gambia/GC19-2469/2020|EPI ISL 561109|B.1.5|Gambia|2020-07-21	Africa|hCoV-19/South Africa/KRISP-K001388/2020|EPI ISL 515872|B.1.1.62|South Africa|2020-07-18	0.0002413182	Africa
Africa|hCoV-19/Gambia/GC19-2473/2020|EPI ISL 561110|B.1.5.12|Gambia|2020-07-21	Africa|hCoV-19/South Africa/KRISP-K001388/2020|EPI ISL 515872|B.1.1.62|South Africa|2020-07-18	0.0005042747	Africa
Africa|hCoV-19/Gambia/GC19-2498/2020|EPI ISL 561111|B.1.292|Gambia|2020-07-21	Africa|hCoV-19/South Africa/KRISP-K001388/2020|EPI ISL 515872|B.1.1.62|South Africa|2020-07-18	0.0004369705	Africa
Africa|hCoV-19/Gambia/GC19-2525/2020|EPI ISL 561113|B.1.1.293|Gambia|2020-07-21	Africa|hCoV-19/South Africa/KRISP-K001388/2020|EPI ISL 515872|B.1.1.62|South Africa|2020-07-18	0.0003024733	Africa
Africa|hCoV-19/Gambia/GC19-2526/2020|EPI ISL 561114|B.1.5.12|Gambia|2020-07-21	Africa|hCoV-19/South Africa/KRISP-K001388/2020|EPI ISL 515872|B.1.1.62|South Africa|2020-07-18	0.0005042848	Africa
Africa|hCoV-19/Gambia/GC19-2629/2020|EPI ISL 561123|B.1.5.12|Gambia|2020-07-21	Africa|hCoV-19/South Africa/KRISP-K001388/2020|EPI ISL 515872|B.1.1.62|South Africa|2020-07-18	0.0004744535	Africa
Africa|hCoV-19/Gambia/GC19-2632/2020|EPI ISL 561124|B.1.5.12|Gambia|2020-07-21	Africa|hCoV-19/South Africa/KRISP-K001388/2020|EPI ISL 515872|B.1.1.62|South Africa|2020-07-18	0.0004741001	Africa
Africa|hCoV-19/Gambia/GC19-2638/2020|EPI ISL 561126|B.1.5.12|Gambia|2020-07-21	Africa|hCoV-19/South Africa/KRISP-K001388/2020|EPI ISL 515872|B.1.1.62|South Africa|2020-07-18	0.0004163287	Africa
Africa|hCoV-19/Gambia/GC19-2652/2020|EPI ISL 561128|B.1.5.12|Gambia|2020-07-21	Africa|hCoV-19/South Africa/KRISP-K001388/2020|EPI ISL 515872|B.1.1.62|South Africa|2020-07-18	0.0003699206	Africa
Africa|hCoV-19/Gambia/GC19-2654/2020|EPI ISL 561130|B.1.292|Gambia|2020-07-21	Africa|hCoV-19/South Africa/KRISP-K001388/2020|EPI ISL 515872|B.1.1.62|South Africa|2020-07-18	0.0004706405	Africa
Africa|hCoV-19/Gambia/GC19-2663/2020|EPI ISL 561133|B.1.1.293|Gambia|2020-07-21	Africa|hCoV-19/South Africa/KRISP-K001388/2020|EPI ISL 515872|B.1.1.62|South Africa|2020-07-18	0.0003360882	Africa
Africa|hCoV-19/Gambia/GC19-2707/2020|EPI ISL 561134|B.1.1.293|Gambia|2020-07-21	Africa|hCoV-19/South Africa/KRISP-K001388/2020|EPI ISL 515872|B.1.1.62|South Africa|2020-07-18	0.0003724705	Africa
Africa|hCoV-19/Gambia/GC19-2711/2020|EPI ISL 561135|B.1.5.12|Gambia|2020-07-21	Africa|hCoV-19/South Africa/KRISP-K001388/2020|EPI ISL 515872|B.1.1.62|South Africa|2020-07-18	0.0004369617	Africa
Africa|hCoV-19/Gambia/GC19-2730/2020|EPI ISL 561136|B.1.5.12|Gambia|2020-07-21	Africa|hCoV-19/South Africa/KRISP-K001388/2020|EPI ISL 515872|B.1.1.62|South Africa|2020-07-18	0.0005757765	Africa
Africa|hCoV-19/Gambia/GC19-2731/2020|EPI ISL 561137|B.1.1.293|Gambia|2020-07-21	Africa|hCoV-19/South Africa/KRISP-K001388/2020|EPI ISL 515872|B.1.1.62|South Africa|2020-07-18	0.0003024936	Africa
Africa|hCoV-19/Gambia/GC19-2828/2020|EPI ISL 561150|B.1.361|Gambia|2020-07-24	Africa|hCoV-19/South Africa/KRISP-K001388/2020|EPI ISL 515872|B.1.1.62|South Africa|2020-07-18	0.0004370188	Africa
Africa|hCoV-19/Gambia/GC19-2842/2020|EPI ISL 561151|B.1.1|Gambia|2020-07-24	Africa|hCoV-19/South Africa/KRISP-K001388/2020|EPI ISL 515872|B.1.1.62|South Africa|2020-07-18	0.0003697330	Africa
Africa|hCoV-19/Gambia/GC19-2898/2020|EPI ISL 561153|B.1.5.12|Gambia|2020-07-24	Africa|hCoV-19/South Africa/KRISP-K001388/2020|EPI ISL 515872|B.1.1.62|South Africa|2020-07-18	0.0004369911	Africa
Africa|hCoV-19/Gambia/GC19-2904/2020|EPI ISL 561154|B.1.1|Gambia|2020-07-24	Africa|hCoV-19/South Africa/KRISP-K001388/2020|EPI ISL 515872|B.1.1.62|South Africa|2020-07-18	0.0003697206	Africa
Africa|hCoV-19/Gambia/GC19-2947/2020|EPI ISL 561155|B.1.5.12|Gambia|2020-07-24	Africa|hCoV-19/South Africa/KRISP-K001388/2020|EPI ISL 515872|B.1.1.62|South Africa|2020-07-18	0.0004706042	Africa
Africa|hCoV-19/Gambia/GC19-2973/2020|EPI ISL 561156|B.1.1.293|Gambia|2020-07-24	Africa|hCoV-19/South Africa/KRISP-K001388/2020|EPI ISL 515872|B.1.1.62|South Africa|2020-07-18	0.0002688534	Africa
Africa|hCoV-19/Gambia/GC19-2977/2020|EPI ISL 561157|B.1.1.293|Gambia|2020-07-24	Africa|hCoV-19/South Africa/KRISP-K001388/2020|EPI ISL 515872|B.1.1.62|South Africa|2020-07-18	0.0002688624	Africa
Africa|hCoV-19/Gambia/GC19-2985/2020|EPI ISL 561158|B.1.5.12|Gambia|2020-07-24	Africa|hCoV-19/South Africa/KRISP-K001388/2020|EPI ISL 515872|B.1.1.62|South Africa|2020-07-18	0.0003697219	Africa
Africa|hCoV-19/Gambia/GC19-2991/2020|EPI ISL 561159|B.1.1|Gambia|2020-07-24	Africa|hCoV-19/South Africa/KRISP-K001388/2020|EPI ISL 515872|B.1.1.62|South Africa|2020-07-18	0.0003361480	Africa
Africa|hCoV-19/Gambia/GC19-3064/2020|EPI ISL 561160|B.1.1|Gambia|2020-07-25	Africa|hCoV-19/South Africa/KRISP-K001388/2020|EPI ISL 515872|B.1.1.62|South Africa|2020-07-18	0.0003697454	Africa
Africa|hCoV-19/Gambia/GC19-3065/2020|EPI ISL 561161|B.1.5.12|Gambia|2020-07-25	Africa|hCoV-19/South Africa/KRISP-K001388/2020|EPI ISL 515872|B.1.1.62|South Africa|2020-07-18	0.0005128417	Africa
Africa|hCoV-19/Gambia/GC19-3081/2020|EPI ISL 561162|B.1.1|Gambia|2020-07-25	Africa|hCoV-19/South Africa/KRISP-K001388/2020|EPI ISL 515872|B.1.1.62|South Africa|2020-07-18	0.0003697329	Africa
Africa|hCoV-19/Gambia/GC19-3085/2020|EPI ISL 561163|B.1.1.293|Gambia|2020-07-25	Africa|hCoV-19/South Africa/KRISP-K001388/2020|EPI ISL 515872|B.1.1.62|South Africa|2020-07-18	0.0003047630	Africa
Africa|hCoV-19/Gambia/GC19-3087/2020|EPI ISL 561041|B.1.292|Gambia|2020-07-25	Africa|hCoV-19/South Africa/KRISP-K001388/2020|EPI ISL 515872|B.1.1.62|South Africa|2020-07-18	0.0004705930	Africa
Africa|hCoV-19/Gambia/GC19-3099/2020|EPI ISL 561164|B.1.1.242|Gambia|2020-07-25	Africa|hCoV-19/South Africa/KRISP-K001388/2020|EPI ISL 515872|B.1.1.62|South Africa|2020-07-18	0.0003360928	Africa
Africa|hCoV-19/Gambia/GC19-3110/2020|EPI ISL 561165|B.1.1.293|Gambia|2020-07-25	Africa|hCoV-19/South Africa/KRISP-K001388/2020|EPI ISL 515872|B.1.1.62|South Africa|2020-07-18	0.0003024763	Africa
Africa|hCoV-19/Gambia/GC19-3112/2020|EPI ISL 561166|B.1|Gambia|2020-07-25	Africa|hCoV-19/South Africa/KRISP-K001388/2020|EPI ISL 515872|B.1.1.62|South Africa|2020-07-18	0.0005378624	Africa
Africa|hCoV-19/Gambia/GC19-3113/2020|EPI ISL 561167|B.1.1.293|Gambia|2020-07-25	Africa|hCoV-19/South Africa/KRISP-K001388/2020|EPI ISL 515872|B.1.1.62|South Africa|2020-07-18	0.0002688534	Africa
Africa|hCoV-19/Gambia/GC19-3114/2020|EPI ISL 561168|B.1.1|Gambia|2020-07-25	Africa|hCoV-19/South Africa/KRISP-K001388/2020|EPI ISL 515872|B.1.1.62|South Africa|2020-07-18	0.0003697206	Africa
Africa|hCoV-19/Gambia/GC19-3135/2020|EPI ISL 561169|B.1.5.12|Gambia|2020-07-27	Africa|hCoV-19/South Africa/KRISP-K001388/2020|EPI ISL 515872|B.1.1.62|South Africa|2020-07-18	0.0003724756	Africa
Africa|hCoV-19/Gambia/GC19-3140/2020|EPI ISL 561042|B.1.5.12|Gambia|2020-07-27	Africa|hCoV-19/South Africa/KRISP-K001388/2020|EPI ISL 515872|B.1.1.62|South Africa|2020-07-18	0.0005379272	Africa
Africa|hCoV-19/Gambia/GC19-3145/2020|EPI ISL 561170|B.1.1|Gambia|2020-07-27	Africa|hCoV-19/South Africa/KRISP-K001388/2020|EPI ISL 515872|B.1.1.62|South Africa|2020-07-18	0.0003697330	Africa
Africa|hCoV-19/Gambia/GC19-3146/2020|EPI ISL 561171|B.1.5.12|Gambia|2020-07-27	Africa|hCoV-19/South Africa/KRISP-K001388/2020|EPI ISL 515872|B.1.1.62|South Africa|2020-07-18	0.0003725929	Africa
Africa|hCoV-19/Gambia/GC19-3165/2020|EPI ISL 561043|B.1.1.293|Gambia|2020-07-27	Africa|hCoV-19/South Africa/KRISP-K001388/2020|EPI ISL 515872|B.1.1.62|South Africa|2020-07-18	0.0002688533	Africa
Africa|hCoV-19/Gambia/GC19-3166/2020|EPI ISL 561044|B.1.5.12|Gambia|2020-07-27	Africa|hCoV-19/South Africa/KRISP-K001388/2020|EPI ISL 515872|B.1.1.62|South Africa|2020-07-18	0.0003724630	Africa
Africa|hCoV-19/Gambia/GC19-3189/2020|EPI ISL 561045|B.1.5|Gambia|2020-07-27	Africa|hCoV-19/South Africa/KRISP-K001388/2020|EPI ISL 515872|B.1.1.62|South Africa|2020-07-18	0.0002735313	Africa
Africa|hCoV-19/Gambia/GC19-3192/2020|EPI ISL 561046|B.1.5|Gambia|2020-07-27	Africa|hCoV-19/South Africa/KRISP-K001388/2020|EPI ISL 515872|B.1.1.62|South Africa|2020-07-18	0.0002370442	Africa
Africa|hCoV-19/Gambia/GC19-3193/2020|EPI ISL 561047|B.1.5.12|Gambia|2020-07-27	Africa|hCoV-19/South Africa/KRISP-K001388/2020|EPI ISL 515872|B.1.1.62|South Africa|2020-07-18	0.0003724504	Africa
Africa|hCoV-19/Gambia/GC19-3208/2020|EPI ISL 561048|B.1.5.12|Gambia|2020-07-27	Africa|hCoV-19/South Africa/KRISP-K001388/2020|EPI ISL 515872|B.1.1.62|South Africa|2020-07-18	0.0004402610	Africa
Africa|hCoV-19/Gambia/GC19-3209/2020|EPI ISL 561049|B.1.5.12|Gambia|2020-07-27	Africa|hCoV-19/South Africa/KRISP-K001388/2020|EPI ISL 515872|B.1.1.62|South Africa|2020-07-18	0.0003386302	Africa
Africa|hCoV-19/Gambia/GC19-3210/2020|EPI ISL 561050|B.1.5.12|Gambia|2020-07-27	Africa|hCoV-19/South Africa/KRISP-K001388/2020|EPI ISL 515872|B.1.1.62|South Africa|2020-07-18	0.0003122334	Africa
Africa|hCoV-19/Gambia/GC19-3214/2020|EPI ISL 561051|B.1.1.293|Gambia|2020-07-27	Africa|hCoV-19/South Africa/KRISP-K001388/2020|EPI ISL 515872|B.1.1.62|South Africa|2020-07-18	0.0002708948	Africa
Africa|hCoV-19/Gambia/GC19-3219/2020|EPI ISL 561052|B.1.5.12|Gambia|2020-07-27	Africa|hCoV-19/South Africa/KRISP-K001388/2020|EPI ISL 515872|B.1.1.62|South Africa|2020-07-18	0.0003697715	Africa
Africa|hCoV-19/Gambia/GC19-3246/2020|EPI ISL 561053|B.1.5.12|Gambia|2020-07-27	Africa|hCoV-19/South Africa/KRISP-K001388/2020|EPI ISL 515872|B.1.1.62|South Africa|2020-07-18	0.0003724957	Africa
Africa|hCoV-19/Gambia/GC19-3255/2020|EPI ISL 561054|B.1.177|Gambia|2020-07-27	Africa|hCoV-19/South Africa/KRISP-K001388/2020|EPI ISL 515872|B.1.1.62|South Africa|2020-07-18	0.0002031726	Africa
Africa|hCoV-19/Gambia/GC19-3266/2020|EPI ISL 561055|B.1.5|Gambia|2020-07-27	Africa|hCoV-19/South Africa/KRISP-K001388/2020|EPI ISL 515872|B.1.1.62|South Africa|2020-07-18	0.0001692899	Africa
Africa|hCoV-19/Gambia/GC19-3267/2020|EPI ISL 561056|B.1.5.12|Gambia|2020-07-27	Africa|hCoV-19/South Africa/KRISP-K001388/2020|EPI ISL 515872|B.1.1.62|South Africa|2020-07-18	0.0003047641	Africa
Africa|hCoV-19/Gambia/GC19-3278/2020|EPI ISL 561058|B.1.5.12|Gambia|2020-07-27	Africa|hCoV-19/South Africa/KRISP-K001388/2020|EPI ISL 515872|B.1.1.62|South Africa|2020-07-18	0.0003385878	Africa
Africa|hCoV-19/Gambia/GC19-3301/2020|EPI ISL 561059|B.1.5.12|Gambia|2020-07-27	Africa|hCoV-19/South Africa/KRISP-K001388/2020|EPI ISL 515872|B.1.1.62|South Africa|2020-07-18	0.0003386222	Africa
Africa|hCoV-19/Gambia/GC19-3317/2020|EPI ISL 561060|B.1.5|Gambia|2020-07-27	Africa|hCoV-19/South Africa/KRISP-K001388/2020|EPI ISL 515872|B.1.1.62|South Africa|2020-07-18	0.0002353186	Africa
Africa|hCoV-19/Gambia/GC19-3323/2020|EPI ISL 561061|B.1.5|Gambia|2020-07-27	Africa|hCoV-19/South Africa/KRISP-K001388/2020|EPI ISL 515872|B.1.1.62|South Africa|2020-07-18	0.0002031815	Africa
Africa|hCoV-19/Gambia/GC19-3358/2020|EPI ISL 561062|B.1.1.293|Gambia|2020-07-27	Africa|hCoV-19/South Africa/KRISP-K001388/2020|EPI ISL 515872|B.1.1.62|South Africa|2020-07-18	0.0003697205	Africa
Africa|hCoV-19/Gambia/GC19-3365/2020|EPI ISL 561063|B.1.5.12|Gambia|2020-07-27	Africa|hCoV-19/South Africa/KRISP-K001388/2020|EPI ISL 515872|B.1.1.62|South Africa|2020-07-18	0.0004063631	Africa
Africa|hCoV-19/Gambia/GC19-3373/2020|EPI ISL 561064|B.1.5|Gambia|2020-07-27	Africa|hCoV-19/South Africa/KRISP-K001388/2020|EPI ISL 515872|B.1.1.62|South Africa|2020-07-18	0.0002709050	Africa
Africa|hCoV-19/Gambia/GC19-3374/2020|EPI ISL 561065|B.1.5.12|Gambia|2020-07-27	Africa|hCoV-19/South Africa/KRISP-K001388/2020|EPI ISL 515872|B.1.1.62|South Africa|2020-07-18	0.0003724630	Africa
Africa|hCoV-19/Gambia/GC19-3375/2020|EPI ISL 561066|B.1.5.12|Gambia|2020-07-27	Africa|hCoV-19/South Africa/KRISP-K001388/2020|EPI ISL 515872|B.1.1.62|South Africa|2020-07-18	0.0003385878	Africa
Africa|hCoV-19/Gambia/GC19-3380/2020|EPI ISL 561067|B.1.5.12|Gambia|2020-07-27	Africa|hCoV-19/South Africa/KRISP-K001388/2020|EPI ISL 515872|B.1.1.62|South Africa|2020-07-18	0.0003724882	Africa
Africa|hCoV-19/Gambia/GC19-3381/2020|EPI ISL 561068|B.1.5.12|Gambia|2020-07-27	Africa|hCoV-19/South Africa/KRISP-K001388/2020|EPI ISL 515872|B.1.1.62|South Africa|2020-07-18	0.0005378803	Africa
Africa|hCoV-19/Gambia/GC19-3396/2020|EPI ISL 561069|B.1.5.12|Gambia|2020-07-27	Africa|hCoV-19/South Africa/KRISP-K001388/2020|EPI ISL 515872|B.1.1.62|South Africa|2020-07-18	0.0005042527	Africa
Africa|hCoV-19/Gambia/GC19-3398/2020|EPI ISL 561070|B.1.1.242|Gambia|2020-07-27	Africa|hCoV-19/South Africa/KRISP-K001388/2020|EPI ISL 515872|B.1.1.62|South Africa|2020-07-18	0.0004369515	Africa
Africa|hCoV-19/Gambia/GC19-3399/2020|EPI ISL 561172|B.1.5|Gambia|2020-07-27	Africa|hCoV-19/South Africa/KRISP-K001388/2020|EPI ISL 515872|B.1.1.62|South Africa|2020-07-18	0.0002689193	Africa
Africa|hCoV-19/Gambia/GC19-3400/2020|EPI ISL 561173|B.1.5|Gambia|2020-07-27	Africa|hCoV-19/South Africa/KRISP-K001388/2020|EPI ISL 515872|B.1.1.62|South Africa|2020-07-18	0.0003361446	Africa
Africa|hCoV-19/Gambia/GC19-3407/2020|EPI ISL 561174|B.1.1.242|Gambia|2020-07-27	Africa|hCoV-19/South Africa/KRISP-K001388/2020|EPI ISL 515872|B.1.1.62|South Africa|2020-07-18	0.0003025181	Africa
Africa|hCoV-19/Gambia/GC19-3411/2020|EPI ISL 561175|B.1.5.12|Gambia|2020-07-27	Africa|hCoV-19/South Africa/KRISP-K001388/2020|EPI ISL 515872|B.1.1.62|South Africa|2020-07-18	0.0004439332	Africa
Africa|hCoV-19/Gambia/GC19-3418/2020|EPI ISL 561176|B.1.1.242|Gambia|2020-07-27	Africa|hCoV-19/South Africa/KRISP-K001388/2020|EPI ISL 515872|B.1.1.62|South Africa|2020-07-18	0.0003697381	Africa
Africa|hCoV-19/Gambia/GC19-3429/2020|EPI ISL 561178|B.1.5.12|Gambia|2020-07-27	Africa|hCoV-19/South Africa/KRISP-K001388/2020|EPI ISL 515872|B.1.1.62|South Africa|2020-07-18	0.0003697219	Africa
Africa|hCoV-19/Gambia/GC19-3432/2020|EPI ISL 561179|B.1.5.12|Gambia|2020-07-27	Africa|hCoV-19/South Africa/KRISP-K001388/2020|EPI ISL 515872|B.1.1.62|South Africa|2020-07-18	0.0005419404	Africa
Africa|hCoV-19/Gambia/GC19-3438/2020|EPI ISL 561180|B.1.5.12|Gambia|2020-07-27	Africa|hCoV-19/South Africa/KRISP-K001388/2020|EPI ISL 515872|B.1.1.62|South Africa|2020-07-18	0.0005042815	Africa
Africa|hCoV-19/Gambia/GC19-3445/2020|EPI ISL 561181|B.1.5.12|Gambia|2020-07-27	Africa|hCoV-19/South Africa/KRISP-K001388/2020|EPI ISL 515872|B.1.1.62|South Africa|2020-07-18	0.0005715095	Africa
Africa|hCoV-19/Gambia/GC19-3448/2020|EPI ISL 561183|B.1.5|Gambia|2020-07-27	Africa|hCoV-19/South Africa/KRISP-K001388/2020|EPI ISL 515872|B.1.1.62|South Africa|2020-07-18	0.0002735099	Africa
Africa|hCoV-19/Gambia/GC19-3497/2020|EPI ISL 561184|B.1.5.12|Gambia|2020-07-27	Africa|hCoV-19/South Africa/KRISP-K001388/2020|EPI ISL 515872|B.1.1.62|South Africa|2020-07-18	0.0005042189	Africa
Africa|hCoV-19/Gambia/GC19-3503/2020|EPI ISL 561186|B.1.5.12|Gambia|2020-07-27	Africa|hCoV-19/South Africa/KRISP-K001388/2020|EPI ISL 515872|B.1.1.62|South Africa|2020-07-18	0.0004096922	Africa
Africa|hCoV-19/Gambia/GC19-3504/2020|EPI ISL 561187|B.1.5.12|Gambia|2020-07-27	Africa|hCoV-19/South Africa/KRISP-K001388/2020|EPI ISL 515872|B.1.1.62|South Africa|2020-07-18	0.0004741161	Africa
Africa|hCoV-19/Gambia/GC19-3505/2020|EPI ISL 561188|B.1.5.12|Gambia|2020-07-27	Africa|hCoV-19/South Africa/KRISP-K001388/2020|EPI ISL 515872|B.1.1.62|South Africa|2020-07-18	0.0004369970	Africa
Africa|hCoV-19/Gambia/GC19-3529/2020|EPI ISL 561191|B.1.5.12|Gambia|2020-07-27	Africa|hCoV-19/South Africa/KRISP-K001388/2020|EPI ISL 515872|B.1.1.62|South Africa|2020-07-18	0.0005042646	Africa
Africa|hCoV-19/Gambia/GC19-3530/2020|EPI ISL 561192|B.1.5.12|Gambia|2020-07-27	Africa|hCoV-19/South Africa/KRISP-K001388/2020|EPI ISL 515872|B.1.1.62|South Africa|2020-07-18	0.0003447463	Africa
Africa|hCoV-19/Gambia/GC19-3533/2020|EPI ISL 561193|B.1.1.293|Gambia|2020-07-27	Africa|hCoV-19/South Africa/KRISP-K001388/2020|EPI ISL 515872|B.1.1.62|South Africa|2020-07-18	0.0003025037	Africa
Africa|hCoV-19/Gambia/GC19-3535/2020|EPI ISL 561194|B.1.1.242|Gambia|2020-07-27	Africa|hCoV-19/South Africa/KRISP-K001388/2020|EPI ISL 515872|B.1.1.62|South Africa|2020-07-18	0.0003697256	Africa
Africa|hCoV-19/Gambia/GC19-3550/2020|EPI ISL 561195|B.1.5.12|Gambia|2020-07-27	Africa|hCoV-19/South Africa/KRISP-K001388/2020|EPI ISL 515872|B.1.1.62|South Africa|2020-07-18	0.0004706311	Africa
Africa|hCoV-19/Gambia/GC19-3565/2020|EPI ISL 561196|B.1.5.12|Gambia|2020-07-27	Africa|hCoV-19/South Africa/KRISP-K001388/2020|EPI ISL 515872|B.1.1.62|South Africa|2020-07-18	0.0004033411	Africa
Africa|hCoV-19/Gambia/GC19-3578/2020|EPI ISL 561197|B.1.5.12|Gambia|2020-07-27	Africa|hCoV-19/South Africa/KRISP-K001388/2020|EPI ISL 515872|B.1.1.62|South Africa|2020-07-18	0.0004371674	Africa
Africa|hCoV-19/Gambia/GC19-3629/2020|EPI ISL 561199|B.1.5.12|Gambia|2020-07-27	Africa|hCoV-19/South Africa/KRISP-K001388/2020|EPI ISL 515872|B.1.1.62|South Africa|2020-07-18	0.0005379039	Africa
Africa|hCoV-19/Gambia/GC19-3656/2020|EPI ISL 561201|B.1.5.12|Gambia|2020-07-27	Africa|hCoV-19/South Africa/KRISP-K001388/2020|EPI ISL 515872|B.1.1.62|South Africa|2020-07-18	0.0004370058	Africa
Africa|hCoV-19/Gambia/GC19-3659/2020|EPI ISL 561202|B.1.1|Gambia|2020-07-27	Africa|hCoV-19/South Africa/KRISP-K001388/2020|EPI ISL 515872|B.1.1.62|South Africa|2020-07-18	0.0003361401	Africa
Africa|hCoV-19/Gambia/GC19-3666/2020|EPI ISL 561204|B.1.5.12|Gambia|2020-07-27	Africa|hCoV-19/South Africa/KRISP-K001388/2020|EPI ISL 515872|B.1.1.62|South Africa|2020-07-18	0.0005083707	Africa
Africa|hCoV-19/Gambia/GC19-3769/2020|EPI ISL 561072|B.1.292|Gambia|2020-07-27	Africa|hCoV-19/South Africa/KRISP-K001388/2020|EPI ISL 515872|B.1.1.62|South Africa|2020-07-18	0.0004438210	Africa
Africa|hCoV-19/Gambia/GC19-3773/2020|EPI ISL 561073|B.1.5.12|Gambia|2020-07-27	Africa|hCoV-19/South Africa/KRISP-K001388/2020|EPI ISL 515872|B.1.1.62|South Africa|2020-07-18	0.0005042527	Africa
Africa|hCoV-19/Gambia/GC19-3774/2020|EPI ISL 561074|B.1.5.12|Gambia|2020-07-27	Africa|hCoV-19/South Africa/KRISP-K001388/2020|EPI ISL 515872|B.1.1.62|South Africa|2020-07-18	0.0004706264	Africa
Africa|hCoV-19/Gambia/GC19-3794/2020|EPI ISL 561078|B.1.5.12|Gambia|2020-07-27	Africa|hCoV-19/South Africa/KRISP-K001388/2020|EPI ISL 515872|B.1.1.62|South Africa|2020-07-18	0.0004779841	Africa
Africa|hCoV-19/Gambia/GC19-3796/2020|EPI ISL 561079|B.1.5.12|Gambia|2020-07-27	Africa|hCoV-19/South Africa/KRISP-K001388/2020|EPI ISL 515872|B.1.1.62|South Africa|2020-07-18	0.0005042289	Africa
Africa|hCoV-19/Gambia/GC19-3798/2020|EPI ISL 561080|B.1.1.242|Gambia|2020-07-27	Africa|hCoV-19/South Africa/KRISP-K001388/2020|EPI ISL 515872|B.1.1.62|South Africa|2020-07-18	0.0004072693	Africa
Africa|hCoV-19/Gambia/GC19-3799/2020|EPI ISL 561081|B.1.1.242|Gambia|2020-07-27	Africa|hCoV-19/South Africa/KRISP-K001388/2020|EPI ISL 515872|B.1.1.62|South Africa|2020-07-18	0.0004033141	Africa
Africa|hCoV-19/Gambia/GC19-3802/2020|EPI ISL 561082|B.1.5.12|Gambia|2020-07-27	Africa|hCoV-19/South Africa/KRISP-K001388/2020|EPI ISL 515872|B.1.1.62|South Africa|2020-07-18	0.0005378731	Africa
Africa|hCoV-19/Gambia/GC19-3805/2020|EPI ISL 561083|B.1.5.12|Gambia|2020-07-27	Africa|hCoV-19/South Africa/KRISP-K001388/2020|EPI ISL 515872|B.1.1.62|South Africa|2020-07-18	0.0005042408	Africa
Africa|hCoV-19/Gambia/GC19-3806/2020|EPI ISL 561084|B.1.1.293|Gambia|2020-07-27	Africa|hCoV-19/South Africa/KRISP-K001388/2020|EPI ISL 515872|B.1.1.62|South Africa|2020-07-18	0.0003024793	Africa
Africa|hCoV-19/Gambia/GC19-3807/2020|EPI ISL 561085|B.1.1.293|Gambia|2020-07-27	Africa|hCoV-19/South Africa/KRISP-K001388/2020|EPI ISL 515872|B.1.1.62|South Africa|2020-07-18	0.0003361208	Africa
Africa|hCoV-19/Gambia/GC19-3812/2020|EPI ISL 561086|B.1.1.293|Gambia|2020-07-27	Africa|hCoV-19/South Africa/KRISP-K001388/2020|EPI ISL 515872|B.1.1.62|South Africa|2020-07-18	0.0003704999	Africa
Africa|hCoV-19/Gambia/GC19-3813/2020|EPI ISL 561087|B.1.1.293|Gambia|2020-07-27	Africa|hCoV-19/South Africa/KRISP-K001388/2020|EPI ISL 515872|B.1.1.62|South Africa|2020-07-18	0.0003361095	Africa
Africa|hCoV-19/Gambia/GC19-3814/2020|EPI ISL 561088|B.1|Gambia|2020-07-27	Africa|hCoV-19/South Africa/KRISP-K001388/2020|EPI ISL 515872|B.1.1.62|South Africa|2020-07-18	0.0006052169	Africa
Africa|hCoV-19/Gambia/GC19-3816/2020|EPI ISL 561089|B.1.1.293|Gambia|2020-07-27	Africa|hCoV-19/South Africa/KRISP-K001388/2020|EPI ISL 515872|B.1.1.62|South Africa|2020-07-18	0.0003047423	Africa
Africa|hCoV-19/Gambia/GC19-3818/2020|EPI ISL 561090|B.1.1.293|Gambia|2020-07-27	Africa|hCoV-19/South Africa/KRISP-K001388/2020|EPI ISL 515872|B.1.1.62|South Africa|2020-07-18	0.0004033397	Africa
Africa|hCoV-19/Gambia/GC19-3820/2020|EPI ISL 561091|B.1.1.293|Gambia|2020-07-27	Africa|hCoV-19/South Africa/KRISP-K001388/2020|EPI ISL 515872|B.1.1.62|South Africa|2020-07-18	0.0003361095	Africa
Africa|hCoV-19/Gambia/GC19-3821/2020|EPI ISL 561092|B.1.5.12|Gambia|2020-07-27	Africa|hCoV-19/South Africa/KRISP-K001388/2020|EPI ISL 515872|B.1.1.62|South Africa|2020-07-18	0.0003792026	Africa
Africa|hCoV-19/Gambia/GC19-3822/2020|EPI ISL 561093|B.1.5.12|Gambia|2020-07-27	Africa|hCoV-19/South Africa/KRISP-K001388/2020|EPI ISL 515872|B.1.1.62|South Africa|2020-07-18	0.0005042527	Africa
Africa|hCoV-19/Gambia/GC19-3823/2020|EPI ISL 561094|B.1.5.12|Gambia|2020-07-27	Africa|hCoV-19/South Africa/KRISP-K001388/2020|EPI ISL 515872|B.1.1.62|South Africa|2020-07-18	0.0005080244	Africa
Africa|hCoV-19/Gambia/GC19-3835/2020|EPI ISL 561096|B.1.1.293|Gambia|2020-07-27	Africa|hCoV-19/South Africa/KRISP-K001388/2020|EPI ISL 515872|B.1.1.62|South Africa|2020-07-18	0.0003024894	Africa
Africa|hCoV-19/Gambia/GC19-3836/2020|EPI ISL 561097|B.1.5.12|Gambia|2020-07-27	Africa|hCoV-19/South Africa/KRISP-K001388/2020|EPI ISL 515872|B.1.1.62|South Africa|2020-07-18	0.0004705947	Africa
Africa|hCoV-19/Gambia/GC19-3839/2020|EPI ISL 561098|B.1.5.12|Gambia|2020-07-27	Africa|hCoV-19/South Africa/KRISP-K001388/2020|EPI ISL 515872|B.1.1.62|South Africa|2020-07-18	0.0005042527	Africa
Africa|hCoV-19/Gambia/GC19-3842/2020|EPI ISL 561099|B.1.1.293|Gambia|2020-07-27	Africa|hCoV-19/South Africa/KRISP-K001388/2020|EPI ISL 515872|B.1.1.62|South Africa|2020-07-18	0.0004033477	Africa
Africa|hCoV-19/Gambia/GC19-3846/2020|EPI ISL 561100|B.1.1.293|Gambia|2020-07-27	Africa|hCoV-19/South Africa/KRISP-K001388/2020|EPI ISL 515872|B.1.1.62|South Africa|2020-07-18	0.0003697280	Africa
Africa|hCoV-19/Gambia/GC19-3852/2020|EPI ISL 561101|B.1.5.12|Gambia|2020-07-27	Africa|hCoV-19/South Africa/KRISP-K001388/2020|EPI ISL 515872|B.1.1.62|South Africa|2020-07-18	0.0005121765	Africa
Africa|hCoV-19/Gambia/GC19-3854/2020|EPI ISL 561102|B.1.1.293|Gambia|2020-07-27	Africa|hCoV-19/South Africa/KRISP-K001388/2020|EPI ISL 515872|B.1.1.62|South Africa|2020-07-18	0.0004033477	Africa
Africa|hCoV-19/Gambia/GC192573/2020|EPI ISL 561115|B.1.5.12|Gambia|2020-07-21	Africa|hCoV-19/South Africa/KRISP-K001388/2020|EPI ISL 515872|B.1.1.62|South Africa|2020-07-18	0.0005042747	Africa
Africa|hCoV-19/Gambia/GC192576/2020|EPI ISL 561117|B.1.5.12|Gambia|2020-07-21	Africa|hCoV-19/South Africa/KRISP-K001388/2020|EPI ISL 515872|B.1.1.62|South Africa|2020-07-18	0.0004066758	Africa
Africa|hCoV-19/Gambia/GC192579/2020|EPI ISL 561118|B.1.5.12|Gambia|2020-07-21	Africa|hCoV-19/South Africa/KRISP-K001388/2020|EPI ISL 515872|B.1.1.62|South Africa|2020-07-18	0.0004090598	Africa
Africa|hCoV-19/Gambia/GC192602/2020|EPI ISL 561120|B.1.1.293|Gambia|2020-07-21	Africa|hCoV-19/South Africa/KRISP-K001388/2020|EPI ISL 515872|B.1.1.62|South Africa|2020-07-18	0.0004033397	Africa
Africa|hCoV-19/Gambia/GC192610/2020|EPI ISL 561121|B.1.1.293|Gambia|2020-07-21	Africa|hCoV-19/South Africa/KRISP-K001388/2020|EPI ISL 515872|B.1.1.62|South Africa|2020-07-18	0.0004033397	Africa
Africa|hCoV-19/Gambia/GC192751/2020|EPI ISL 561138|B.1.5.12|Gambia|2020-07-21	Africa|hCoV-19/South Africa/KRISP-K001388/2020|EPI ISL 515872|B.1.1.62|South Africa|2020-07-18	0.0005379146	Africa
Africa|hCoV-19/Gambia/GC192756/2020|EPI ISL 561139|B.1.5.12|Gambia|2020-07-22	Africa|hCoV-19/South Africa/KRISP-K001388/2020|EPI ISL 515872|B.1.1.62|South Africa|2020-07-18	0.0004706264	Africa
Africa|hCoV-19/Gambia/GC192772/2020|EPI ISL 561140|B.1.1|Gambia|2020-07-22	Africa|hCoV-19/South Africa/KRISP-K001388/2020|EPI ISL 515872|B.1.1.62|South Africa|2020-07-18	0.0003697206	Africa
Africa|hCoV-19/Gambia/GC192778/2020|EPI ISL 561141|B.1.1|Gambia|2020-07-22	Africa|hCoV-19/South Africa/KRISP-K001388/2020|EPI ISL 515872|B.1.1.62|South Africa|2020-07-18	0.0003697579	Africa
Africa|hCoV-19/Gambia/GC192781/2020|EPI ISL 561142|B.1.5.12|Gambia|2020-07-22	Africa|hCoV-19/South Africa/KRISP-K001388/2020|EPI ISL 515872|B.1.1.62|South Africa|2020-07-18	0.0005042527	Africa
Africa|hCoV-19/Gambia/GC192782/2020|EPI ISL 561143|B.1.5.12|Gambia|2020-07-22	Africa|hCoV-19/South Africa/KRISP-K001388/2020|EPI ISL 515872|B.1.1.62|South Africa|2020-07-18	0.0005042646	Africa
Africa|hCoV-19/Gambia/GC192786/2020|EPI ISL 561144|B.1.1.293|Gambia|2020-07-22	Africa|hCoV-19/South Africa/KRISP-K001388/2020|EPI ISL 515872|B.1.1.62|South Africa|2020-07-18	0.0003360949	Africa
Africa|hCoV-19/Gambia/GC192789/2020|EPI ISL 561145|B.1|Gambia|2020-07-22	Africa|hCoV-19/South Africa/KRISP-K001388/2020|EPI ISL 515872|B.1.1.62|South Africa|2020-07-18	0.0004369808	Africa
Africa|hCoV-19/Gambia/GC192811/2020|EPI ISL 561147|B.1.5.12|Gambia|2020-07-22	Africa|hCoV-19/South Africa/KRISP-K001388/2020|EPI ISL 515872|B.1.1.62|South Africa|2020-07-18	0.0004783433	Africa
Africa|hCoV-19/Gambia/GC192812/2020|EPI ISL 561148|B.1.1.293|Gambia|2020-07-22	Africa|hCoV-19/South Africa/KRISP-K001388/2020|EPI ISL 515872|B.1.1.62|South Africa|2020-07-18	0.0002688533	Africa
Africa|hCoV-19/Gambia/NPHL-038/2020|EPI ISL 561205|B.1.1|Gambia|2020	Africa|hCoV-19/South Africa/KRISP-K001388/2020|EPI ISL 515872|B.1.1.62|South Africa|2020-07-18	0.0004033492	Africa
Africa|hCoV-19/Gambia/NPHL-061/2020|EPI ISL 561206|B.1.5.12|Gambia|2020	Africa|hCoV-19/South Africa/KRISP-K001388/2020|EPI ISL 515872|B.1.1.62|South Africa|2020-07-18	0.0005715230	Africa
Africa|hCoV-19/Gambia/NPHL-1168/2020|EPI ISL 561212|B.1.5.12|Gambia|2020-06-27	Africa|hCoV-19/South Africa/KRISP-K001388/2020|EPI ISL 515872|B.1.1.62|South Africa|2020-07-18	0.0005715572	Africa
Africa|hCoV-19/Gambia/NPHL-1208/2020|EPI ISL 561213|B.1.5.12|Gambia|2020-06-30	Africa|hCoV-19/South Africa/KRISP-K001388/2020|EPI ISL 515872|B.1.1.62|South Africa|2020-07-18	0.0003406322	Africa
Africa|hCoV-19/Gambia/NPHL-1209/2020|EPI ISL 561214|B.1.5.12|Gambia|2020-06-30	Africa|hCoV-19/South Africa/KRISP-K001388/2020|EPI ISL 515872|B.1.1.62|South Africa|2020-07-18	0.0003090541	Africa
Africa|hCoV-19/Gambia/NPHL-1212/2020|EPI ISL 561215|B.1.5.12|Gambia|2020-06-30	Africa|hCoV-19/South Africa/KRISP-K001388/2020|EPI ISL 515872|B.1.1.62|South Africa|2020-07-18	0.0004369617	Africa
Africa|hCoV-19/Gambia/NPHL-1224/2020|EPI ISL 561217|B.1.1.293|Gambia|2020-06-30	Africa|hCoV-19/South Africa/KRISP-K001388/2020|EPI ISL 515872|B.1.1.62|South Africa|2020-07-18	0.0001755981	Africa
Africa|hCoV-19/Gambia/NPHL-1230/2020|EPI ISL 561218|B.1.5|Gambia|2020-06-30	Africa|hCoV-19/South Africa/KRISP-K001388/2020|EPI ISL 515872|B.1.1.62|South Africa|2020-07-18	0.0002724636	Africa
Africa|hCoV-19/Gambia/NPHL-1248/2020|EPI ISL 561222|B.1.5|Gambia|2020-07-01	Africa|hCoV-19/South Africa/KRISP-K001388/2020|EPI ISL 515872|B.1.1.62|South Africa|2020-07-18	0.0002724455	Africa
Africa|hCoV-19/Gambia/NPHL-1258/2020|EPI ISL 561223|B.1.292|Gambia|2020-07-02	Africa|hCoV-19/South Africa/KRISP-K001388/2020|EPI ISL 515872|B.1.1.62|South Africa|2020-07-18	0.0004033491	Africa
Africa|hCoV-19/Gambia/NPHL-1422/2020|EPI ISL 561228|B.1.5|Gambia|2020-07-04	Africa|hCoV-19/South Africa/KRISP-K001388/2020|EPI ISL 515872|B.1.1.62|South Africa|2020-07-18	0.0001413541	Africa
Africa|hCoV-19/Gambia/NPHL-1424/2020|EPI ISL 561229|B.1.292|Gambia|2020-07-04	Africa|hCoV-19/South Africa/KRISP-K001388/2020|EPI ISL 515872|B.1.1.62|South Africa|2020-07-18	0.0004034704	Africa
Africa|hCoV-19/Gambia/NPHL-1446/2020|EPI ISL 561230|B.1.5|Gambia|2020-07-04	Africa|hCoV-19/South Africa/KRISP-K001388/2020|EPI ISL 515872|B.1.1.62|South Africa|2020-07-18	0.0002724455	Africa
Africa|hCoV-19/Gambia/NPHL-1477/2020|EPI ISL 561231|B.1.5|Gambia|2020	Africa|hCoV-19/South Africa/KRISP-K001388/2020|EPI ISL 515872|B.1.1.62|South Africa|2020-07-18	0.0002110020	Africa
Africa|hCoV-19/Gambia/NPHL-1514/2020|EPI ISL 561232|B.1.1|Gambia|2020	Africa|hCoV-19/South Africa/KRISP-K001388/2020|EPI ISL 515872|B.1.1.62|South Africa|2020-07-18	0.0003024661	Africa
Africa|hCoV-19/Gambia/NPHL-1641/2020|EPI ISL 561235|B.1.292|Gambia|2020-07-31	Africa|hCoV-19/South Africa/KRISP-K001388/2020|EPI ISL 515872|B.1.1.62|South Africa|2020-07-18	0.0004179422	Africa
Africa|hCoV-19/Gambia/NPHL-1645/2020|EPI ISL 561236|B.1.1.293|Gambia|2020-08-04	Africa|hCoV-19/South Africa/KRISP-K001388/2020|EPI ISL 515872|B.1.1.62|South Africa|2020-07-18	0.0003380796	Africa
Africa|hCoV-19/Gambia/NPHL-1711/2020|EPI ISL 561237|B.1.1.293|Gambia|2020-08-04	Africa|hCoV-19/South Africa/KRISP-K001388/2020|EPI ISL 515872|B.1.1.62|South Africa|2020-07-18	0.0002688533	Africa
Africa|hCoV-19/Gambia/NPHL-1746/2020|EPI ISL 561238|B.1.1|Gambia|2020-07-20	Africa|hCoV-19/South Africa/KRISP-K001388/2020|EPI ISL 515872|B.1.1.62|South Africa|2020-07-18	0.0002016590	Africa
Africa|hCoV-19/Gambia/NPHL-1921/2020|EPI ISL 561239|B.1.1|Gambia|2020	Africa|hCoV-19/South Africa/KRISP-K001388/2020|EPI ISL 515872|B.1.1.62|South Africa|2020-07-18	0.0003697206	Africa
Africa|hCoV-19/Gambia/NPHL-1968/2020|EPI ISL 561240|B.1.1|Gambia|2020-07-16	Africa|hCoV-19/South Africa/KRISP-K001388/2020|EPI ISL 515872|B.1.1.62|South Africa|2020-07-18	0.0003697206	Africa
Africa|hCoV-19/Gambia/NPHL-2037/2020|EPI ISL 561241|B.1.1|Gambia|2020-07-15	Africa|hCoV-19/South Africa/KRISP-K001388/2020|EPI ISL 515872|B.1.1.62|South Africa|2020-07-18	0.0003361141	Africa
Africa|hCoV-19/Gambia/NPHL-2268/2020|EPI ISL 561242|B.1.1|Gambia|2020	Africa|hCoV-19/South Africa/KRISP-K001388/2020|EPI ISL 515872|B.1.1.62|South Africa|2020-07-18	0.0001684289	Africa
Africa|hCoV-19/Gambia/NPHL-2344/2020|EPI ISL 561243|B.1.292|Gambia|2020	Africa|hCoV-19/South Africa/KRISP-K001388/2020|EPI ISL 515872|B.1.1.62|South Africa|2020-07-18	0.0004706341	Africa
Africa|hCoV-19/Gambia/NPHL-2374/2020|EPI ISL 561244|B.1.5.12|Gambia|2020	Africa|hCoV-19/South Africa/KRISP-K001388/2020|EPI ISL 515872|B.1.1.62|South Africa|2020-07-18	0.0004369764	Africa
Africa|hCoV-19/Gambia/NPHL-242/2020|EPI ISL 561245|B.1.5|Gambia|2020	Africa|hCoV-19/South Africa/KRISP-K001388/2020|EPI ISL 515872|B.1.1.62|South Africa|2020-07-18	0.0002689022	Africa
Africa|hCoV-19/Gambia/NPHL-243/2020|EPI ISL 561246|B.1.5|Gambia|2020	Africa|hCoV-19/South Africa/KRISP-K001388/2020|EPI ISL 515872|B.1.1.62|South Africa|2020-07-18	0.0002403869	Africa
Africa|hCoV-19/Gambia/NPHL-244/2020|EPI ISL 561247|B.1.1.293|Gambia|2020	Africa|hCoV-19/South Africa/KRISP-K001388/2020|EPI ISL 515872|B.1.1.62|South Africa|2020-07-18	0.0003051081	Africa
Africa|hCoV-19/Gambia/NPHL-2443/2020|EPI ISL 561248|B.1.5.12|Gambia|2020	Africa|hCoV-19/South Africa/KRISP-K001388/2020|EPI ISL 515872|B.1.1.62|South Africa|2020-07-18	0.0004369616	Africa
Africa|hCoV-19/Gambia/NPHL-2444/2020|EPI ISL 561249|B.1.292|Gambia|2020-07-21	Africa|hCoV-19/South Africa/KRISP-K001388/2020|EPI ISL 515872|B.1.1.62|South Africa|2020-07-18	0.0004369705	Africa
Africa|hCoV-19/Gambia/NPHL-2446/2020|EPI ISL 561250|B.1.1|Gambia|2020	Africa|hCoV-19/South Africa/KRISP-K001388/2020|EPI ISL 515872|B.1.1.62|South Africa|2020-07-18	0.0003447094	Africa
Africa|hCoV-19/Gambia/NPHL-245/2020|EPI ISL 561251|B.1.1|Gambia|2020	Africa|hCoV-19/South Africa/KRISP-K001388/2020|EPI ISL 515872|B.1.1.62|South Africa|2020-07-18	0.0002031402	Africa
Africa|hCoV-19/Gambia/NPHL-2457/2020|EPI ISL 561252|B.1.1|Gambia|2020-07-21	Africa|hCoV-19/South Africa/KRISP-K001388/2020|EPI ISL 515872|B.1.1.62|South Africa|2020-07-18	0.0003446976	Africa
Africa|hCoV-19/Gambia/NPHL-2458/2020|EPI ISL 561253|B.1.292|Gambia|2020-07-21	Africa|hCoV-19/South Africa/KRISP-K001388/2020|EPI ISL 515872|B.1.1.62|South Africa|2020-07-18	0.0004138068	Africa
Africa|hCoV-19/Gambia/NPHL-2463/2020|EPI ISL 561254|B.1.1|Gambia|2020	Africa|hCoV-19/South Africa/KRISP-K001388/2020|EPI ISL 515872|B.1.1.62|South Africa|2020-07-18	0.0003481653	Africa
Africa|hCoV-19/Gambia/NPHL-2465/2020|EPI ISL 561255|B.1.1|Gambia|2020-07-21	Africa|hCoV-19/South Africa/KRISP-K001388/2020|EPI ISL 515872|B.1.1.62|South Africa|2020-07-18	0.0003447213	Africa
Africa|hCoV-19/Gambia/NPHL-2469/2020|EPI ISL 561256|B.1.5.12|Gambia|2020-07-21	Africa|hCoV-19/South Africa/KRISP-K001388/2020|EPI ISL 515872|B.1.1.62|South Africa|2020-07-18	0.0004826898	Africa
Africa|hCoV-19/Gambia/NPHL-247/2020|EPI ISL 561257|B.1.1.293|Gambia|2020	Africa|hCoV-19/South Africa/KRISP-K001388/2020|EPI ISL 515872|B.1.1.62|South Africa|2020-07-18	0.0003024834	Africa
Africa|hCoV-19/Gambia/NPHL-2470/2020|EPI ISL 561258|B.1.1|Gambia|2020-07-21	Africa|hCoV-19/South Africa/KRISP-K001388/2020|EPI ISL 515872|B.1.1.62|South Africa|2020-07-18	0.0003447094	Africa
Africa|hCoV-19/Gambia/NPHL-2472/2020|EPI ISL 561259|B.1.5.12|Gambia|2020-07-21	Africa|hCoV-19/South Africa/KRISP-K001388/2020|EPI ISL 515872|B.1.1.62|South Africa|2020-07-18	0.0002757695	Africa
Africa|hCoV-19/Gambia/NPHL-2473/2020|EPI ISL 561260|B.1.5.12|Gambia|2020-07-21	Africa|hCoV-19/South Africa/KRISP-K001388/2020|EPI ISL 515872|B.1.1.62|South Africa|2020-07-18	0.0005715651	Africa
Africa|hCoV-19/Gambia/NPHL-2478/2020|EPI ISL 561261|B.1.5.12|Gambia|2020-07-21	Africa|hCoV-19/South Africa/KRISP-K001388/2020|EPI ISL 515872|B.1.1.62|South Africa|2020-07-18	0.0003133838	Africa
Africa|hCoV-19/Gambia/NPHL-2497/2020|EPI ISL 561262|B.1.1.242|Gambia|2020-07-21	Africa|hCoV-19/South Africa/KRISP-K001388/2020|EPI ISL 515872|B.1.1.62|South Africa|2020-07-18	0.0003133325	Africa
Africa|hCoV-19/Gambia/NPHL-2504/2020|EPI ISL 561264|B.1.5.12|Gambia|2020-07-23	Africa|hCoV-19/South Africa/KRISP-K001388/2020|EPI ISL 515872|B.1.1.62|South Africa|2020-07-18	0.0005471866	Africa
Africa|hCoV-19/Gambia/NPHL-2514/2020|EPI ISL 561265|B.1.5.12|Gambia|2020-07-21	Africa|hCoV-19/South Africa/KRISP-K001388/2020|EPI ISL 515872|B.1.1.62|South Africa|2020-07-18	0.0004826947	Africa
Africa|hCoV-19/Gambia/NPHL-2521/2020|EPI ISL 561266|B.1.5.12|Gambia|2020-07-23	Africa|hCoV-19/South Africa/KRISP-K001388/2020|EPI ISL 515872|B.1.1.62|South Africa|2020-07-18	0.0004826749	Africa
Africa|hCoV-19/Gambia/NPHL-2522/2020|EPI ISL 561267|B.1.1.293|Gambia|2020-07-22	Africa|hCoV-19/South Africa/KRISP-K001388/2020|EPI ISL 515872|B.1.1.62|South Africa|2020-07-18	0.0003104921	Africa
Africa|hCoV-19/Gambia/NPHL-2524/2020|EPI ISL 561268|B.1.1|Gambia|2020-07-24	Africa|hCoV-19/South Africa/KRISP-K001388/2020|EPI ISL 515872|B.1.1.62|South Africa|2020-07-18	0.0003361142	Africa
Africa|hCoV-19/Gambia/NPHL-2529/2020|EPI ISL 561269|B.1.1.293|Gambia|2020-07-21	Africa|hCoV-19/South Africa/KRISP-K001388/2020|EPI ISL 515872|B.1.1.62|South Africa|2020-07-18	0.0002757343	Africa
Africa|hCoV-19/Gambia/NPHL-253/2020|EPI ISL 561270|B.1.1.293|Gambia|2020	Africa|hCoV-19/South Africa/KRISP-K001388/2020|EPI ISL 515872|B.1.1.62|South Africa|2020-07-18	0.0003360882	Africa
Africa|hCoV-19/Gambia/NPHL-2537/2020|EPI ISL 561271|B.1.1|Gambia|2020	Africa|hCoV-19/South Africa/KRISP-K001388/2020|EPI ISL 515872|B.1.1.62|South Africa|2020-07-18	0.0004096544	Africa
Africa|hCoV-19/Gambia/NPHL-2538/2020|EPI ISL 561272|B.1.5.12|Gambia|2020-07-21	Africa|hCoV-19/South Africa/KRISP-K001388/2020|EPI ISL 515872|B.1.1.62|South Africa|2020-07-18	0.0004481780	Africa
Africa|hCoV-19/Gambia/NPHL-2550/2020|EPI ISL 561274|B.1.292|Gambia|2020-07-21	Africa|hCoV-19/South Africa/KRISP-K001388/2020|EPI ISL 515872|B.1.1.62|South Africa|2020-07-18	0.0003792105	Africa
Africa|hCoV-19/Gambia/NPHL-2554/2020|EPI ISL 561275|B.1.5.12|Gambia|2020	Africa|hCoV-19/South Africa/KRISP-K001388/2020|EPI ISL 515872|B.1.1.62|South Africa|2020-07-18	0.0003792288	Africa
Africa|hCoV-19/Gambia/NPHL-2555/2020|EPI ISL 561276|B.1.1|Gambia|2020-07-21	Africa|hCoV-19/South Africa/KRISP-K001388/2020|EPI ISL 515872|B.1.1.62|South Africa|2020-07-18	0.0003134327	Africa
Africa|hCoV-19/Gambia/NPHL-256/2020|EPI ISL 561277|B.1.1.293|Gambia|2020	Africa|hCoV-19/South Africa/KRISP-K001388/2020|EPI ISL 515872|B.1.1.62|South Africa|2020-07-18	0.0002352577	Africa
Africa|hCoV-19/Gambia/NPHL-2560/2020|EPI ISL 561278|B.1.1|Gambia|2020	Africa|hCoV-19/South Africa/KRISP-K001388/2020|EPI ISL 515872|B.1.1.62|South Africa|2020-07-18	0.0003446976	Africa
Africa|hCoV-19/Gambia/NPHL-2567/2020|EPI ISL 561279|B.1|Gambia|2020	Africa|hCoV-19/South Africa/KRISP-K001388/2020|EPI ISL 515872|B.1.1.62|South Africa|2020-07-18	0.0006388808	Africa
Africa|hCoV-19/Gambia/NPHL-2573/2020|EPI ISL 561280|B.1.1.293|Gambia|2020	Africa|hCoV-19/South Africa/KRISP-K001388/2020|EPI ISL 515872|B.1.1.62|South Africa|2020-07-18	0.0002757723	Africa
Africa|hCoV-19/Gambia/NPHL-2586/2020|EPI ISL 561281|B.1.5.12|Gambia|2020-07-23	Africa|hCoV-19/South Africa/KRISP-K001388/2020|EPI ISL 515872|B.1.1.62|South Africa|2020-07-18	0.0003829912	Africa
Africa|hCoV-19/Gambia/NPHL-2588/2020|EPI ISL 561282|B.1.1|Gambia|2020	Africa|hCoV-19/South Africa/KRISP-K001388/2020|EPI ISL 515872|B.1.1.62|South Africa|2020-07-18	0.0004033397	Africa
Africa|hCoV-19/Gambia/NPHL-2615/2020|EPI ISL 561283|B.1.1.293|Gambia|2020-08-18	Africa|hCoV-19/South Africa/KRISP-K001388/2020|EPI ISL 515872|B.1.1.62|South Africa|2020-07-18	0.0003360882	Africa
Africa|hCoV-19/Gambia/NPHL-2626/2020|EPI ISL 561284|B.1.1.293|Gambia|2020	Africa|hCoV-19/South Africa/KRISP-K001388/2020|EPI ISL 515872|B.1.1.62|South Africa|2020-07-18	0.0003361367	Africa
Africa|hCoV-19/Gambia/NPHL-2640/2020|EPI ISL 561285|B.1.5.12|Gambia|2020-06-17	Africa|hCoV-19/South Africa/KRISP-K001388/2020|EPI ISL 515872|B.1.1.62|South Africa|2020-07-18	0.0004033587	Africa
Africa|hCoV-19/Gambia/NPHL-266/2020|EPI ISL 561286|B.1.5.12|Gambia|2020	Africa|hCoV-19/South Africa/KRISP-K001388/2020|EPI ISL 515872|B.1.1.62|South Africa|2020-07-18	0.0004482027	Africa
Africa|hCoV-19/Gambia/NPHL-2706/2020|EPI ISL 561287|B.1.292|Gambia|2020	Africa|hCoV-19/South Africa/KRISP-K001388/2020|EPI ISL 515872|B.1.1.62|South Africa|2020-07-18	0.0004705931	Africa
Africa|hCoV-19/Gambia/NPHL-2712/2020|EPI ISL 561288|B.1.5.12|Gambia|2020-08-03	Africa|hCoV-19/South Africa/KRISP-K001388/2020|EPI ISL 515872|B.1.1.62|South Africa|2020-07-18	0.0005042747	Africa
Africa|hCoV-19/Gambia/NPHL-2727/2020|EPI ISL 561289|B.1.5.12|Gambia|2020-08-04	Africa|hCoV-19/South Africa/KRISP-K001388/2020|EPI ISL 515872|B.1.1.62|South Africa|2020-07-18	0.0005042527	Africa
Africa|hCoV-19/Gambia/NPHL-2729/2020|EPI ISL 561290|B.1.1|Gambia|2020-07-23	Africa|hCoV-19/South Africa/KRISP-K001388/2020|EPI ISL 515872|B.1.1.62|South Africa|2020-07-18	0.0003697206	Africa
Africa|hCoV-19/Gambia/NPHL-2736/2020|EPI ISL 561291|B.1.1.242|Gambia|2020-07-25	Africa|hCoV-19/South Africa/KRISP-K001388/2020|EPI ISL 515872|B.1.1.62|South Africa|2020-07-18	0.0004033317	Africa
Africa|hCoV-19/Gambia/NPHL-2759/2020|EPI ISL 561292|B.1.5.12|Gambia|2020-08-07	Africa|hCoV-19/South Africa/KRISP-K001388/2020|EPI ISL 515872|B.1.1.62|South Africa|2020-07-18	0.0004706674	Africa
Africa|hCoV-19/Gambia/NPHL-2762/2020|EPI ISL 561293|B.1.5.12|Gambia|2020-07-25	Africa|hCoV-19/South Africa/KRISP-K001388/2020|EPI ISL 515872|B.1.1.62|South Africa|2020-07-18	0.0005378912	Africa
Africa|hCoV-19/Gambia/NPHL-2767/2020|EPI ISL 561294|B.1.1.293|Gambia|2020-07-25	Africa|hCoV-19/South Africa/KRISP-K001388/2020|EPI ISL 515872|B.1.1.62|South Africa|2020-07-18	0.0003697132	Africa
Africa|hCoV-19/Gambia/NPHL-2768/2020|EPI ISL 561295|B.1.1.293|Gambia|2020-07-27	Africa|hCoV-19/South Africa/KRISP-K001388/2020|EPI ISL 515872|B.1.1.62|South Africa|2020-07-18	0.0003024733	Africa
Africa|hCoV-19/Gambia/NPHL-277/2020|EPI ISL 561296|B.1.5.12|Gambia|2020	Africa|hCoV-19/South Africa/KRISP-K001388/2020|EPI ISL 515872|B.1.1.62|South Africa|2020-07-18	0.0005042646	Africa
Africa|hCoV-19/Gambia/NPHL-2785/2020|EPI ISL 561297|B.1.1.242|Gambia|2020-07-27	Africa|hCoV-19/South Africa/KRISP-K001388/2020|EPI ISL 515872|B.1.1.62|South Africa|2020-07-18	0.0003360928	Africa
Africa|hCoV-19/Gambia/NPHL-2790/2020|EPI ISL 561298|B.1.1.293|Gambia|2020	Africa|hCoV-19/South Africa/KRISP-K001388/2020|EPI ISL 515872|B.1.1.62|South Africa|2020-07-18	0.0003697206	Africa
Africa|hCoV-19/Gambia/NPHL-2825/2020|EPI ISL 561299|B.1.5.12|Gambia|2020	Africa|hCoV-19/South Africa/KRISP-K001388/2020|EPI ISL 515872|B.1.1.62|South Africa|2020-07-18	0.0005042069	Africa
Africa|hCoV-19/Gambia/NPHL-287/2020|EPI ISL 561300|B.1.1.293|Gambia|2020	Africa|hCoV-19/South Africa/KRISP-K001388/2020|EPI ISL 515872|B.1.1.62|South Africa|2020-07-18	0.0003361062	Africa
Africa|hCoV-19/Gambia/NPHL-2889/2020|EPI ISL 561301|B.1.5.12|Gambia|2020	Africa|hCoV-19/South Africa/KRISP-K001388/2020|EPI ISL 515872|B.1.1.62|South Africa|2020-07-18	0.0005475159	Africa
Africa|hCoV-19/Gambia/NPHL-2892/2020|EPI ISL 561302|B.1.5.12|Gambia|2020-09-07	Africa|hCoV-19/South Africa/KRISP-K001388/2020|EPI ISL 515872|B.1.1.62|South Africa|2020-07-18	0.0005475160	Africa
Africa|hCoV-19/Gambia/NPHL-290/2020|EPI ISL 561303|B.1.1.293|Gambia|2020	Africa|hCoV-19/South Africa/KRISP-K001388/2020|EPI ISL 515872|B.1.1.62|South Africa|2020-07-18	0.0003024732	Africa
Africa|hCoV-19/Gambia/NPHL-2909/2020|EPI ISL 561304|B.1.1.293|Gambia|2020-07-26	Africa|hCoV-19/South Africa/KRISP-K001388/2020|EPI ISL 515872|B.1.1.62|South Africa|2020-07-18	0.0003361028	Africa
Africa|hCoV-19/Gambia/NPHL-2984/2020|EPI ISL 561307|B.1.1.293|Gambia|2020	Africa|hCoV-19/South Africa/KRISP-K001388/2020|EPI ISL 515872|B.1.1.62|South Africa|2020-07-18	0.0003697367	Africa
Africa|hCoV-19/Gambia/NPHL-299/2020|EPI ISL 561308|B.1.1.293|Gambia|2020	Africa|hCoV-19/South Africa/KRISP-K001388/2020|EPI ISL 515872|B.1.1.62|South Africa|2020-07-18	0.0003360949	Africa
Africa|hCoV-19/Gambia/NPHL-3047/2020|EPI ISL 561309|B.1.5.12|Gambia|2020-07-28	Africa|hCoV-19/South Africa/KRISP-K001388/2020|EPI ISL 515872|B.1.1.62|South Africa|2020-07-18	0.0005430568	Africa
Africa|hCoV-19/Gambia/NPHL-3055/2020|EPI ISL 561310|B.1.5.12|Gambia|2020-07-17	Africa|hCoV-19/South Africa/KRISP-K001388/2020|EPI ISL 515872|B.1.1.62|South Africa|2020-07-18	0.0005378911	Africa
Africa|hCoV-19/Gambia/NPHL-3062/2020|EPI ISL 561311|B.1.5.12|Gambia|2020	Africa|hCoV-19/South Africa/KRISP-K001388/2020|EPI ISL 515872|B.1.1.62|South Africa|2020-07-18	0.0005430568	Africa
Africa|hCoV-19/Gambia/NPHL-3079/2020|EPI ISL 561312|B.1.5.12|Gambia|2020-07-27	Africa|hCoV-19/South Africa/KRISP-K001388/2020|EPI ISL 515872|B.1.1.62|South Africa|2020-07-18	0.0005475160	Africa
Africa|hCoV-19/Gambia/NPHL-3206/2020|EPI ISL 561313|B.1.1.293|Gambia|2020	Africa|hCoV-19/South Africa/KRISP-K001388/2020|EPI ISL 515872|B.1.1.62|South Africa|2020-07-18	0.0004033492	Africa
Africa|hCoV-19/Gambia/NPHL-3254/2020|EPI ISL 561315|B.1.5.12|Gambia|2020-07-28	Africa|hCoV-19/South Africa/KRISP-K001388/2020|EPI ISL 515872|B.1.1.62|South Africa|2020-07-18	0.0005422656	Africa
Africa|hCoV-19/Gambia/NPHL-3281/2020|EPI ISL 561316|B.1.1|Gambia|2020-07-28	Africa|hCoV-19/South Africa/KRISP-K001388/2020|EPI ISL 515872|B.1.1.62|South Africa|2020-07-18	0.0003829401	Africa
Africa|hCoV-19/Gambia/NPHL-483B/2020|EPI ISL 561318|B.1.1|Gambia|2020	Africa|hCoV-19/South Africa/KRISP-K001388/2020|EPI ISL 515872|B.1.1.62|South Africa|2020-07-18	0.0003830976	Africa
Africa|hCoV-19/Gambia/NPHL-704/2020|EPI ISL 561320|B.1.1.293|Gambia|2020	Africa|hCoV-19/South Africa/KRISP-K001388/2020|EPI ISL 515872|B.1.1.62|South Africa|2020-07-18	0.0005172342	Africa
Africa|hCoV-19/Gambia/NPHL-737/2020|EPI ISL 561323|B.1.1.293|Gambia|2020	Africa|hCoV-19/South Africa/KRISP-K001388/2020|EPI ISL 515872|B.1.1.62|South Africa|2020-07-18	0.0002412567	Africa
Africa|hCoV-19/Gambia/NPHL-748/2020|EPI ISL 561324|B.1.1|Gambia|2020	Africa|hCoV-19/South Africa/KRISP-K001388/2020|EPI ISL 515872|B.1.1.62|South Africa|2020-07-18	0.0003361141	Africa
Africa|hCoV-19/Gambia/NPHL-758/2020|EPI ISL 561326|B.1.1.293|Gambia|2020	Africa|hCoV-19/South Africa/KRISP-K001388/2020|EPI ISL 515872|B.1.1.62|South Africa|2020-07-18	0.0002754997	Africa
Africa|hCoV-19/Gambia/NPHL-760/2020|EPI ISL 561327|B.1.5|Gambia|2020	Africa|hCoV-19/South Africa/KRISP-K001388/2020|EPI ISL 515872|B.1.1.62|South Africa|2020-07-18	0.0002031540	Africa
Africa|hCoV-19/Gambia/NPHL-790/2020|EPI ISL 561329|B.1.5|Gambia|2020	Africa|hCoV-19/South Africa/KRISP-K001388/2020|EPI ISL 515872|B.1.1.62|South Africa|2020-07-18	0.0001706765	Africa
Africa|hCoV-19/Gambia/NPHL-923/2020|EPI ISL 561330|B.1.5.12|Gambia|2020	Africa|hCoV-19/South Africa/KRISP-K001388/2020|EPI ISL 515872|B.1.1.62|South Africa|2020-07-18	0.0004369911	Africa
Africa|hCoV-19/Gambia/NPHL-930/2020|EPI ISL 561331|B.1.5|Gambia|2020	Africa|hCoV-19/South Africa/KRISP-K001388/2020|EPI ISL 515872|B.1.1.62|South Africa|2020-07-18	0.0002048181	Africa
Africa|hCoV-19/Gambia/NPHL-941/2020|EPI ISL 561332|B.1.5.12|Gambia|2020	Africa|hCoV-19/South Africa/KRISP-K001388/2020|EPI ISL 515872|B.1.1.62|South Africa|2020-07-18	0.0004706042	Africa
Africa|hCoV-19/Gambia/NPHL-956/2020|EPI ISL 561334|B.1.5.12|Gambia|2020	Africa|hCoV-19/South Africa/KRISP-K001388/2020|EPI ISL 515872|B.1.1.62|South Africa|2020-07-18	0.0004779841	Africa
Africa|hCoV-19/Ghana/1651 S3/2020|EPI ISL 422387|A.11|Ghana|2020-03-25	Africa|hCoV-19/South Africa/KRISP-K001388/2020|EPI ISL 515872|B.1.1.62|South Africa|2020-07-18	0.0005944405	Africa
Africa|hCoV-19/Ghana/1659 S14/2020|EPI ISL 422405|B.1.220|Ghana|2020-03-25	Africa|hCoV-19/South Africa/KRISP-K001388/2020|EPI ISL 515872|B.1.1.62|South Africa|2020-07-18	0.0003152006	Africa
Africa|hCoV-19/Ghana/2230 S4/2020|EPI ISL 422390|B.40|Ghana|2020-03-25	Africa|hCoV-19/South Africa/KRISP-K001388/2020|EPI ISL 515872|B.1.1.62|South Africa|2020-07-18	0.0005102255	Africa
Africa|hCoV-19/Ghana/2333 S5/2020|EPI ISL 422394|B.1.3|Ghana|2020-03-27	Africa|hCoV-19/South Africa/KRISP-K001388/2020|EPI ISL 515872|B.1.1.62|South Africa|2020-07-18	0.0004112362	Africa
Africa|hCoV-19/Ghana/2573 S27/2020|EPI ISL 515082|A|Ghana|2020-03-29	Africa|hCoV-19/South Africa/KRISP-K001388/2020|EPI ISL 515872|B.1.1.62|South Africa|2020-07-18	0.0007443717	Africa
Africa|hCoV-19/Ghana/2666 S32/2020|EPI ISL 515083|A|Ghana|2020-03-27	Africa|hCoV-19/South Africa/KRISP-K001388/2020|EPI ISL 515872|B.1.1.62|South Africa|2020-07-18	0.0001370872	Africa
Africa|hCoV-19/Ghana/2709 S25/2020|EPI ISL 515084|B.1|Ghana|2020-03-28	Africa|hCoV-19/South Africa/KRISP-K001388/2020|EPI ISL 515872|B.1.1.62|South Africa|2020-07-18	0.0004710884	Africa
Africa|hCoV-19/Ghana/2828 S6/2020|EPI ISL 422397|A.11|Ghana|2020-03-29	Africa|hCoV-19/South Africa/KRISP-K001388/2020|EPI ISL 515872|B.1.1.62|South Africa|2020-07-18	0.0007157108	Africa
Africa|hCoV-19/Ghana/2852 S30/2020|EPI ISL 515085|B.6|Ghana|2020-03-28	Africa|hCoV-19/South Africa/KRISP-K001388/2020|EPI ISL 515872|B.1.1.62|South Africa|2020-07-18	0.0001367966	Africa
Africa|hCoV-19/Ghana/2914 S8/2020|EPI ISL 422399|B.1.1|Ghana|2020-03-30	Africa|hCoV-19/South Africa/KRISP-K001388/2020|EPI ISL 515872|B.1.1.62|South Africa|2020-07-18	0.0001733729	Africa
Africa|hCoV-19/Ghana/34927 S20/2020|EPI ISL 515086|A.11|Ghana|2020-05-23	Africa|hCoV-19/South Africa/KRISP-K001388/2020|EPI ISL 515872|B.1.1.62|South Africa|2020-07-18	0.0006450375	Africa
Africa|hCoV-19/Ghana/34928 S21/2020|EPI ISL 515087|A.11|Ghana|2020-05-23	Africa|hCoV-19/South Africa/KRISP-K001388/2020|EPI ISL 515872|B.1.1.62|South Africa|2020-07-18	0.0007493838	Africa
Africa|hCoV-19/Ghana/34980 S22/2020|EPI ISL 515088|B.1.1|Ghana|2020-05-23	Africa|hCoV-19/South Africa/KRISP-K001388/2020|EPI ISL 515872|B.1.1.62|South Africa|2020-07-18	0.0001732545	Africa
Africa|hCoV-19/Ghana/34983 S40/2020|EPI ISL 515089|B.1.1|Ghana|2020-05-23	Africa|hCoV-19/South Africa/KRISP-K001388/2020|EPI ISL 515872|B.1.1.62|South Africa|2020-07-18	0.0002388835	Africa
Africa|hCoV-19/Ghana/35012 S17/2020|EPI ISL 515090|B.1.1|Ghana|2020-05-23	Africa|hCoV-19/South Africa/KRISP-K001388/2020|EPI ISL 515872|B.1.1.62|South Africa|2020-07-18	0.0002688687	Africa
Africa|hCoV-19/Ghana/35019 S18/2020|EPI ISL 515091|B.1.1|Ghana|2020-05-23	Africa|hCoV-19/South Africa/KRISP-K001388/2020|EPI ISL 515872|B.1.1.62|South Africa|2020-07-18	0.0001375287	Africa
Africa|hCoV-19/Ghana/35183 S24/2020|EPI ISL 515092|A|Ghana|2020-05-24	Africa|hCoV-19/South Africa/KRISP-K001388/2020|EPI ISL 515872|B.1.1.62|South Africa|2020-07-18	0.0001043181	Africa
Africa|hCoV-19/Ghana/35280 S41/2020|EPI ISL 515093|A|Ghana|2020-05-24	Africa|hCoV-19/South Africa/KRISP-K001388/2020|EPI ISL 515872|B.1.1.62|South Africa|2020-07-18	0.0006202271	Africa
Africa|hCoV-19/Ghana/35394 S49/2020|EPI ISL 515094|B.1.1.307|Ghana|2020-05-24	Africa|hCoV-19/South Africa/KRISP-K001388/2020|EPI ISL 515872|B.1.1.62|South Africa|2020-07-18	0.0001722834	Africa
Africa|hCoV-19/Ghana/35466 S19/2020|EPI ISL 515095|B.1.1|Ghana|2020-05-24	Africa|hCoV-19/South Africa/KRISP-K001388/2020|EPI ISL 515872|B.1.1.62|South Africa|2020-07-18	0.0002046881	Africa
Africa|hCoV-19/Ghana/35563 S37/2020|EPI ISL 515096|A.11|Ghana|2020-05-24	Africa|hCoV-19/South Africa/KRISP-K001388/2020|EPI ISL 515872|B.1.1.62|South Africa|2020-07-18	0.0007733384	Africa
Africa|hCoV-19/Ghana/36523 S23/2020|EPI ISL 515097|A|Ghana|2020-05-27	Africa|hCoV-19/South Africa/KRISP-K001388/2020|EPI ISL 515872|B.1.1.62|South Africa|2020-07-18	0.0003081833	Africa
Africa|hCoV-19/Ghana/81216 S36/2020|EPI ISL 515098|A|Ghana|2020-05-20	Africa|hCoV-19/South Africa/KRISP-K001388/2020|EPI ISL 515872|B.1.1.62|South Africa|2020-07-18	0.0007439010	Africa
Africa|hCoV-19/Ghana/81219 S34/2020|EPI ISL 515099|B.1.1|Ghana|2020-05-20	Africa|hCoV-19/South Africa/KRISP-K001388/2020|EPI ISL 515872|B.1.1.62|South Africa|2020-07-18	0.0001365291	Africa
Africa|hCoV-19/Ghana/82879 S48/2020|EPI ISL 515100|B.1|Ghana|2020-05-20	Africa|hCoV-19/South Africa/KRISP-K001388/2020|EPI ISL 515872|B.1.1.62|South Africa|2020-07-18	0.0004735965	Africa
Africa|hCoV-19/Ghana/83637 S29/2020|EPI ISL 515101|B.1.1|Ghana|2020-05-22	Africa|hCoV-19/South Africa/KRISP-K001388/2020|EPI ISL 515872|B.1.1.62|South Africa|2020-07-18	0.0002025260	Africa
Africa|hCoV-19/Ghana/84049 S31/2020|EPI ISL 515102|B.1|Ghana|2020-05-25	Africa|hCoV-19/South Africa/KRISP-K001388/2020|EPI ISL 515872|B.1.1.62|South Africa|2020-07-18	0.0005054111	Africa
Africa|hCoV-19/Ghana/84162 S45/2020|EPI ISL 515103|A|Ghana|2020-04-25	Africa|hCoV-19/South Africa/KRISP-K001388/2020|EPI ISL 515872|B.1.1.62|South Africa|2020-07-18	0.0005857720	Africa
Africa|hCoV-19/Ghana/84182 S43/2020|EPI ISL 515104|B.1.1|Ghana|2020-05-25	Africa|hCoV-19/South Africa/KRISP-K001388/2020|EPI ISL 515872|B.1.1.62|South Africa|2020-07-18	0.0003412701	Africa
Africa|hCoV-19/Ghana/84210 S44/2020|EPI ISL 515105|A|Ghana|2020-05-24	Africa|hCoV-19/South Africa/KRISP-K001388/2020|EPI ISL 515872|B.1.1.62|South Africa|2020-07-18	0.0006793698	Africa
Africa|hCoV-19/Ghana/84218 S47/2020|EPI ISL 515106|A|Ghana|2020-05-25	Africa|hCoV-19/South Africa/KRISP-K001388/2020|EPI ISL 515872|B.1.1.62|South Africa|2020-07-18	0.0007242774	Africa
Africa|hCoV-19/Ghana/84260 S28/2020|EPI ISL 515107|A|Ghana|2020-05-25	Africa|hCoV-19/South Africa/KRISP-K001388/2020|EPI ISL 515872|B.1.1.62|South Africa|2020-07-18	0.0006446589	Africa
Africa|hCoV-19/Ghana/84279 S42/2020|EPI ISL 515108|B.1|Ghana|2020-05-25	Africa|hCoV-19/South Africa/KRISP-K001388/2020|EPI ISL 515872|B.1.1.62|South Africa|2020-07-18	0.0005087358	Africa
Africa|hCoV-19/Ghana/84301 S35/2020|EPI ISL 515109|A.11|Ghana|2020-05-24	Africa|hCoV-19/South Africa/KRISP-K001388/2020|EPI ISL 515872|B.1.1.62|South Africa|2020-07-18	0.0005615545	Africa
Africa|hCoV-19/Ghana/84430 S51/2020|EPI ISL 515110|B.1.1.307|Ghana|2020-05-25	Africa|hCoV-19/South Africa/KRISP-K001388/2020|EPI ISL 515872|B.1.1.62|South Africa|2020-07-18	0.0002029891	Africa
Africa|hCoV-19/Ghana/84438 S50/2020|EPI ISL 515111|A|Ghana|2020-05-24	Africa|hCoV-19/South Africa/KRISP-K001388/2020|EPI ISL 515872|B.1.1.62|South Africa|2020-07-18	0.0006422625	Africa
Africa|hCoV-19/Ghana/84484 S16/2020|EPI ISL 515112|B.1.1|Ghana|2020-05-25	Africa|hCoV-19/South Africa/KRISP-K001388/2020|EPI ISL 515872|B.1.1.62|South Africa|2020-07-18	0.0002412899	Africa
Africa|hCoV-19/Ghana/KATH23/2020|EPI ISL 515181|A.11|Ghana|2020-03-22	Africa|hCoV-19/South Africa/KRISP-K001388/2020|EPI ISL 515872|B.1.1.62|South Africa|2020-07-18	0.0006052008	Africa
Africa|hCoV-19/Ghana/TTH10/2020|EPI ISL 515182|A|Ghana|2020-03-27	Africa|hCoV-19/South Africa/KRISP-K001388/2020|EPI ISL 515872|B.1.1.62|South Africa|2020-07-18	0.0005715095	Africa
Africa|hCoV-19/Ghana/TTH11/2020|EPI ISL 515183|A|Ghana|2020-03-27	Africa|hCoV-19/South Africa/KRISP-K001388/2020|EPI ISL 515872|B.1.1.62|South Africa|2020-07-18	0.0005733982	Africa
Africa|hCoV-19/Ghana/TTH6/2020|EPI ISL 515248|A|Ghana|2020-03-27	Africa|hCoV-19/South Africa/KRISP-K001388/2020|EPI ISL 515872|B.1.1.62|South Africa|2020-07-18	0.0006000691	Africa
Africa|hCoV-19/Kenya/C1092/2020|EPI ISL 457849|B.1.5|Kenya|2020-04-18	Africa|hCoV-19/South Africa/KRISP-K001388/2020|EPI ISL 515872|B.1.1.62|South Africa|2020-07-18	0.0002449016	Africa
Africa|hCoV-19/Kenya/C1102/2020|EPI ISL 568708|B.1.5|Kenya|2020-04-19	Africa|hCoV-19/South Africa/KRISP-K001388/2020|EPI ISL 515872|B.1.1.62|South Africa|2020-07-18	0.0003769673	Africa
Africa|hCoV-19/Kenya/C1162/2020|EPI ISL 457850|B.1.5|Kenya|2020-04-19	Africa|hCoV-19/South Africa/KRISP-K001388/2020|EPI ISL 515872|B.1.1.62|South Africa|2020-07-18	0.0002077011	Africa
Africa|hCoV-19/Kenya/C1216/2020|EPI ISL 457854|B.1.5|Kenya|2020-04-19	Africa|hCoV-19/South Africa/KRISP-K001388/2020|EPI ISL 515872|B.1.1.62|South Africa|2020-07-18	0.0003025007	Africa
Africa|hCoV-19/Kenya/C1292/2020|EPI ISL 457856|B|Kenya|2020-04-20	Africa|hCoV-19/South Africa/KRISP-K001388/2020|EPI ISL 515872|B.1.1.62|South Africa|2020-07-18	0.0002399585	Africa
Africa|hCoV-19/Kenya/C1357/2020|EPI ISL 457858|B.1.5|Kenya|2020-04-20	Africa|hCoV-19/South Africa/KRISP-K001388/2020|EPI ISL 515872|B.1.1.62|South Africa|2020-07-18	0.0002107426	Africa
Africa|hCoV-19/Kenya/C1422/2020|EPI ISL 457861|B.1|Kenya|2020-04-20	Africa|hCoV-19/South Africa/KRISP-K001388/2020|EPI ISL 515872|B.1.1.62|South Africa|2020-07-18	0.0002470080	Africa
Africa|hCoV-19/Kenya/C1499/2020|EPI ISL 457863|B.1.5|Kenya|2020-04-20	Africa|hCoV-19/South Africa/KRISP-K001388/2020|EPI ISL 515872|B.1.1.62|South Africa|2020-07-18	0.0002399370	Africa
Africa|hCoV-19/Kenya/C1646/2020|EPI ISL 457865|B.1.5|Kenya|2020-04-21	Africa|hCoV-19/South Africa/KRISP-K001388/2020|EPI ISL 515872|B.1.1.62|South Africa|2020-07-18	0.0002487279	Africa
Africa|hCoV-19/Kenya/C1739/2020|EPI ISL 457866|B|Kenya|2020-04-22	Africa|hCoV-19/South Africa/KRISP-K001388/2020|EPI ISL 515872|B.1.1.62|South Africa|2020-07-18	0.0002462928	Africa
Africa|hCoV-19/Kenya/C1751/2020|EPI ISL 457867|B.1.5|Kenya|2020-04-22	Africa|hCoV-19/South Africa/KRISP-K001388/2020|EPI ISL 515872|B.1.1.62|South Africa|2020-07-18	0.0002688659	Africa
Africa|hCoV-19/Kenya/C21582/2020|EPI ISL 568872|B.1|Kenya|2020-06-22	Africa|hCoV-19/South Africa/KRISP-K001388/2020|EPI ISL 515872|B.1.1.62|South Africa|2020-07-18	0.0005378912	Africa
Africa|hCoV-19/Kenya/C22/2020|EPI ISL 457845|B.1.5|Kenya|2020-03-17	Africa|hCoV-19/South Africa/KRISP-K001388/2020|EPI ISL 515872|B.1.1.62|South Africa|2020-07-18	0.0002813352	Africa
Africa|hCoV-19/Kenya/C2439/2020|EPI ISL 457877|B.1.5|Kenya|2020-04-24	Africa|hCoV-19/South Africa/KRISP-K001388/2020|EPI ISL 515872|B.1.1.62|South Africa|2020-07-18	0.0003055502	Africa
Africa|hCoV-19/Kenya/C2449/2020|EPI ISL 457878|B.1.5|Kenya|2020-04-24	Africa|hCoV-19/South Africa/KRISP-K001388/2020|EPI ISL 515872|B.1.1.62|South Africa|2020-07-18	0.0003128239	Africa
Africa|hCoV-19/Kenya/C2469/2020|EPI ISL 457879|B.1.5|Kenya|2020-04-24	Africa|hCoV-19/South Africa/KRISP-K001388/2020|EPI ISL 515872|B.1.1.62|South Africa|2020-07-18	0.0002387369	Africa
Africa|hCoV-19/Kenya/C253/2020|EPI ISL 457868|B.1|Kenya|2020-04-03	Africa|hCoV-19/South Africa/KRISP-K001388/2020|EPI ISL 515872|B.1.1.62|South Africa|2020-07-18	0.0003024936	Africa
Africa|hCoV-19/Kenya/C256/2020|EPI ISL 568697|B.1.5|Kenya|2020-04-04	Africa|hCoV-19/South Africa/KRISP-K001388/2020|EPI ISL 515872|B.1.1.62|South Africa|2020-07-18	0.0003142652	Africa
Africa|hCoV-19/Kenya/C2582/2020|EPI ISL 457883|B.1.5|Kenya|2020-04-25	Africa|hCoV-19/South Africa/KRISP-K001388/2020|EPI ISL 515872|B.1.1.62|South Africa|2020-07-18	0.0003113772	Africa
Africa|hCoV-19/Kenya/C2685/2020|EPI ISL 457884|B.1.5|Kenya|2020-04-25	Africa|hCoV-19/South Africa/KRISP-K001388/2020|EPI ISL 515872|B.1.1.62|South Africa|2020-07-18	0.0003367104	Africa
Africa|hCoV-19/Kenya/C2777/2020|EPI ISL 457887|B.1|Kenya|2020-04-26	Africa|hCoV-19/South Africa/KRISP-K001388/2020|EPI ISL 515872|B.1.1.62|South Africa|2020-07-18	0.0002131734	Africa
Africa|hCoV-19/Kenya/C2826/2020|EPI ISL 457891|B.1.5|Kenya|2020-04-27	Africa|hCoV-19/South Africa/KRISP-K001388/2020|EPI ISL 515872|B.1.1.62|South Africa|2020-07-18	0.0002376187	Africa
Africa|hCoV-19/Kenya/C2847/2020|EPI ISL 457892|B.1.5|Kenya|2020-04-27	Africa|hCoV-19/South Africa/KRISP-K001388/2020|EPI ISL 515872|B.1.1.62|South Africa|2020-07-18	0.0002458975	Africa
Africa|hCoV-19/Kenya/C293/2020|EPI ISL 457871|A|Kenya|2020-04-04	Africa|hCoV-19/South Africa/KRISP-K001388/2020|EPI ISL 515872|B.1.1.62|South Africa|2020-07-18	0.0005925405	Africa
Africa|hCoV-19/Kenya/C310/2020|EPI ISL 457874|B.4|Kenya|2020-04-04	Africa|hCoV-19/South Africa/KRISP-K001388/2020|EPI ISL 515872|B.1.1.62|South Africa|2020-07-18	0.0007540627	Africa
Africa|hCoV-19/Kenya/C3129/2020|EPI ISL 457897|B.1.5|Kenya|2020-04-28	Africa|hCoV-19/South Africa/KRISP-K001388/2020|EPI ISL 515872|B.1.1.62|South Africa|2020-07-18	0.0003040918	Africa
Africa|hCoV-19/Kenya/C314/2020|EPI ISL 457875|A|Kenya|2020-04-04	Africa|hCoV-19/South Africa/KRISP-K001388/2020|EPI ISL 515872|B.1.1.62|South Africa|2020-07-18	0.0006387868	Africa
Africa|hCoV-19/Kenya/C316/2020|EPI ISL 457876|B.4|Kenya|2020-04-04	Africa|hCoV-19/South Africa/KRISP-K001388/2020|EPI ISL 515872|B.1.1.62|South Africa|2020-07-18	0.0007610077	Africa
Africa|hCoV-19/Kenya/C3194/2020|EPI ISL 457901|B.1.5|Kenya|2020-04-28	Africa|hCoV-19/South Africa/KRISP-K001388/2020|EPI ISL 515872|B.1.1.62|South Africa|2020-07-18	0.0003113694	Africa
Africa|hCoV-19/Kenya/C3205/2020|EPI ISL 457902|B.1.5|Kenya|2020-04-28	Africa|hCoV-19/South Africa/KRISP-K001388/2020|EPI ISL 515872|B.1.1.62|South Africa|2020-07-18	0.0002401454	Africa
Africa|hCoV-19/Kenya/C3208/2020|EPI ISL 457903|B.1.5|Kenya|2020-04-28	Africa|hCoV-19/South Africa/KRISP-K001388/2020|EPI ISL 515872|B.1.1.62|South Africa|2020-07-18	0.0002102111	Africa
Africa|hCoV-19/Kenya/C3381/2020|EPI ISL 568714|B.1.5|Kenya|2020-04-30	Africa|hCoV-19/South Africa/KRISP-K001388/2020|EPI ISL 515872|B.1.1.62|South Africa|2020-07-18	0.0002715698	Africa
Africa|hCoV-19/Kenya/C3427/2020|EPI ISL 457906|B.1.5|Kenya|2020-04-29	Africa|hCoV-19/South Africa/KRISP-K001388/2020|EPI ISL 515872|B.1.1.62|South Africa|2020-07-18	0.0003391686	Africa
Africa|hCoV-19/Kenya/C3457/2020|EPI ISL 568715|B.1|Kenya|2020-04-30	Africa|hCoV-19/South Africa/KRISP-K001388/2020|EPI ISL 515872|B.1.1.62|South Africa|2020-07-18	0.0003116174	Africa
Africa|hCoV-19/Kenya/C3739/2020|EPI ISL 568717|B.1.5|Kenya|2020-05-04	Africa|hCoV-19/South Africa/KRISP-K001388/2020|EPI ISL 515872|B.1.1.62|South Africa|2020-07-18	0.0002376188	Africa
Africa|hCoV-19/Kenya/C389/2020|EPI ISL 568698|B.1.5|Kenya|2020-04-07	Africa|hCoV-19/South Africa/KRISP-K001388/2020|EPI ISL 515872|B.1.1.62|South Africa|2020-07-18	0.0002397260	Africa
Africa|hCoV-19/Kenya/C3980/2020|EPI ISL 568719|B.1|Kenya|2020-05-05	Africa|hCoV-19/South Africa/KRISP-K001388/2020|EPI ISL 515872|B.1.1.62|South Africa|2020-07-18	0.0002734418	Africa
Africa|hCoV-19/Kenya/C4083/2020|EPI ISL 568721|B.1.5|Kenya|2020-05-05	Africa|hCoV-19/South Africa/KRISP-K001388/2020|EPI ISL 515872|B.1.1.62|South Africa|2020-07-18	0.0003157163	Africa
Africa|hCoV-19/Kenya/C4195/2020|EPI ISL 568723|B.1.5|Kenya|2020-06-05	Africa|hCoV-19/South Africa/KRISP-K001388/2020|EPI ISL 515872|B.1.1.62|South Africa|2020-07-18	0.0002376270	Africa
Africa|hCoV-19/Kenya/C4199/2020|EPI ISL 568724|B.1.5|Kenya|2020-05-06	Africa|hCoV-19/South Africa/KRISP-K001388/2020|EPI ISL 515872|B.1.1.62|South Africa|2020-07-18	0.0003086047	Africa
Africa|hCoV-19/Kenya/C4214/2020|EPI ISL 568725|B.1|Kenya|2020-06-05	Africa|hCoV-19/South Africa/KRISP-K001388/2020|EPI ISL 515872|B.1.1.62|South Africa|2020-07-18	0.0003024803	Africa
Africa|hCoV-19/Kenya/C4419/2020|EPI ISL 568727|B.1|Kenya|2020-05-07	Africa|hCoV-19/South Africa/KRISP-K001388/2020|EPI ISL 515872|B.1.1.62|South Africa|2020-07-18	0.0003364126	Africa
Africa|hCoV-19/Kenya/C4420/2020|EPI ISL 568728|B.1.5|Kenya|2020-05-07	Africa|hCoV-19/South Africa/KRISP-K001388/2020|EPI ISL 515872|B.1.1.62|South Africa|2020-07-18	0.0003114447	Africa
Africa|hCoV-19/Kenya/C4585/2020|EPI ISL 568730|B.1.5|Kenya|2020-05-08	Africa|hCoV-19/South Africa/KRISP-K001388/2020|EPI ISL 515872|B.1.1.62|South Africa|2020-07-18	0.0002715815	Africa
Africa|hCoV-19/Kenya/C460/2020|EPI ISL 457910|B.1.5|Kenya|2020-04-08	Africa|hCoV-19/South Africa/KRISP-K001388/2020|EPI ISL 515872|B.1.1.62|South Africa|2020-07-18	0.0002785050	Africa
Africa|hCoV-19/Kenya/C4691/2020|EPI ISL 568733|B.1.5|Kenya|2020-05-09	Africa|hCoV-19/South Africa/KRISP-K001388/2020|EPI ISL 515872|B.1.1.62|South Africa|2020-07-18	0.0002408807	Africa
Africa|hCoV-19/Kenya/C4710/2020|EPI ISL 568735|B.1.5|Kenya|2020-05-08	Africa|hCoV-19/South Africa/KRISP-K001388/2020|EPI ISL 515872|B.1.1.62|South Africa|2020-07-18	0.0003697416	Africa
Africa|hCoV-19/Kenya/C4717/2020|EPI ISL 568737|B.1.5|Kenya|2020-05-08	Africa|hCoV-19/South Africa/KRISP-K001388/2020|EPI ISL 515872|B.1.1.62|South Africa|2020-07-18	0.0002838530	Africa
Africa|hCoV-19/Kenya/C4872/2020|EPI ISL 568741|B.1.5|Kenya|2020-05-08	Africa|hCoV-19/South Africa/KRISP-K001388/2020|EPI ISL 515872|B.1.1.62|South Africa|2020-07-18	0.0002741311	Africa
Africa|hCoV-19/Kenya/C4895/2020|EPI ISL 568742|B.1.5|Kenya|2020-05-08	Africa|hCoV-19/South Africa/KRISP-K001388/2020|EPI ISL 515872|B.1.1.62|South Africa|2020-07-18	0.0003429720	Africa
Africa|hCoV-19/Kenya/C5008/2020|EPI ISL 568744|B.1|Kenya|2020-05-08	Africa|hCoV-19/South Africa/KRISP-K001388/2020|EPI ISL 515872|B.1.1.62|South Africa|2020-07-18	0.0002448140	Africa
Africa|hCoV-19/Kenya/C5011/2020|EPI ISL 568745|B.1.5|Kenya|2020-05-08	Africa|hCoV-19/South Africa/KRISP-K001388/2020|EPI ISL 515872|B.1.1.62|South Africa|2020-07-18	0.0002742814	Africa
Africa|hCoV-19/Kenya/C5119/2020|EPI ISL 568750|B.1|Kenya|2020-05-09	Africa|hCoV-19/South Africa/KRISP-K001388/2020|EPI ISL 515872|B.1.1.62|South Africa|2020-07-18	0.0002716002	Africa
Africa|hCoV-19/Kenya/C5177/2020|EPI ISL 568752|B.1.5|Kenya|2020-05-09	Africa|hCoV-19/South Africa/KRISP-K001388/2020|EPI ISL 515872|B.1.1.62|South Africa|2020-07-18	0.0002743351	Africa
Africa|hCoV-19/Kenya/C5178/2020|EPI ISL 568753|B.1.5|Kenya|2020-05-09	Africa|hCoV-19/South Africa/KRISP-K001388/2020|EPI ISL 515872|B.1.1.62|South Africa|2020-07-18	0.0002471034	Africa
Africa|hCoV-19/Kenya/C5246/2020|EPI ISL 568754|B.1.5|Kenya|2020-05-09	Africa|hCoV-19/South Africa/KRISP-K001388/2020|EPI ISL 515872|B.1.1.62|South Africa|2020-07-18	0.0002718803	Africa
Africa|hCoV-19/Kenya/C5288/2020|EPI ISL 568755|B.1.5|Kenya|2020-05-10	Africa|hCoV-19/South Africa/KRISP-K001388/2020|EPI ISL 515872|B.1.1.62|South Africa|2020-07-18	0.0003118204	Africa
Africa|hCoV-19/Kenya/C5289/2020|EPI ISL 568756|B.1.5|Kenya|2020-05-10	Africa|hCoV-19/South Africa/KRISP-K001388/2020|EPI ISL 515872|B.1.1.62|South Africa|2020-07-18	0.0002117984	Africa
Africa|hCoV-19/Kenya/C5328/2020|EPI ISL 568760|B.1.5|Kenya|2020-05-10	Africa|hCoV-19/South Africa/KRISP-K001388/2020|EPI ISL 515872|B.1.1.62|South Africa|2020-07-18	0.0002743845	Africa
Africa|hCoV-19/Kenya/C5335/2020|EPI ISL 568762|B.1.5|Kenya|2020-05-10	Africa|hCoV-19/South Africa/KRISP-K001388/2020|EPI ISL 515872|B.1.1.62|South Africa|2020-07-18	0.0002746204	Africa
Africa|hCoV-19/Kenya/C5384/2020|EPI ISL 568764|B.1.5|Kenya|2020-05-10	Africa|hCoV-19/South Africa/KRISP-K001388/2020|EPI ISL 515872|B.1.1.62|South Africa|2020-07-18	0.0003697292	Africa
Africa|hCoV-19/Kenya/C54/2020|EPI ISL 457847|B.1|Kenya|2020-03-24	Africa|hCoV-19/South Africa/KRISP-K001388/2020|EPI ISL 515872|B.1.1.62|South Africa|2020-07-18	0.0003425068	Africa
Africa|hCoV-19/Kenya/C544/2020|EPI ISL 457911|B.1.5|Kenya|2020-04-10	Africa|hCoV-19/South Africa/KRISP-K001388/2020|EPI ISL 515872|B.1.1.62|South Africa|2020-07-18	0.0002785148	Africa
Africa|hCoV-19/Kenya/C5442/2020|EPI ISL 568767|B.1.5|Kenya|2020-05-10	Africa|hCoV-19/South Africa/KRISP-K001388/2020|EPI ISL 515872|B.1.1.62|South Africa|2020-07-18	0.0003055503	Africa
Africa|hCoV-19/Kenya/C569/2020|EPI ISL 568700|B.1|Kenya|2020-04-12	Africa|hCoV-19/South Africa/KRISP-K001388/2020|EPI ISL 515872|B.1.1.62|South Africa|2020-07-18	0.0002796466	Africa
Africa|hCoV-19/Kenya/C5695/2020|EPI ISL 568770|B.1.5|Kenya|2020-05-11	Africa|hCoV-19/South Africa/KRISP-K001388/2020|EPI ISL 515872|B.1.1.62|South Africa|2020-07-18	0.0003395139	Africa
Africa|hCoV-19/Kenya/C5701/2020|EPI ISL 568772|B.1|Kenya|2020-05-11	Africa|hCoV-19/South Africa/KRISP-K001388/2020|EPI ISL 515872|B.1.1.62|South Africa|2020-07-18	0.0002715883	Africa
Africa|hCoV-19/Kenya/C571/2020|EPI ISL 568702|A|Kenya|2020-04-12	Africa|hCoV-19/South Africa/KRISP-K001388/2020|EPI ISL 515872|B.1.1.62|South Africa|2020-07-18	0.0006051398	Africa
Africa|hCoV-19/Kenya/C5767/2020|EPI ISL 568773|B.1.5|Kenya|2020-05-11	Africa|hCoV-19/South Africa/KRISP-K001388/2020|EPI ISL 515872|B.1.1.62|South Africa|2020-07-18	0.0003845383	Africa
Africa|hCoV-19/Kenya/C5811/2020|EPI ISL 568775|B.1.5|Kenya|2020-05-11	Africa|hCoV-19/South Africa/KRISP-K001388/2020|EPI ISL 515872|B.1.1.62|South Africa|2020-07-18	0.0002715880	Africa
Africa|hCoV-19/Kenya/C5813/2020|EPI ISL 568776|B.1|Kenya|2020-05-11	Africa|hCoV-19/South Africa/KRISP-K001388/2020|EPI ISL 515872|B.1.1.62|South Africa|2020-07-18	0.0002743351	Africa
Africa|hCoV-19/Kenya/C5835/2020|EPI ISL 568777|B.1.5|Kenya|2020-05-12	Africa|hCoV-19/South Africa/KRISP-K001388/2020|EPI ISL 515872|B.1.1.62|South Africa|2020-07-18	0.0003084252	Africa
Africa|hCoV-19/Kenya/C587/2020|EPI ISL 457912|B.1.5|Kenya|2020-04-11	Africa|hCoV-19/South Africa/KRISP-K001388/2020|EPI ISL 515872|B.1.1.62|South Africa|2020-07-18	0.0002784140	Africa
Africa|hCoV-19/Kenya/C589/2020|EPI ISL 457913|B.1.5|Kenya|2020-04-11	Africa|hCoV-19/South Africa/KRISP-K001388/2020|EPI ISL 515872|B.1.1.62|South Africa|2020-07-18	0.0002740035	Africa
Africa|hCoV-19/Kenya/C5902/2020|EPI ISL 568779|B.1.5|Kenya|2020-05-12	Africa|hCoV-19/South Africa/KRISP-K001388/2020|EPI ISL 515872|B.1.1.62|South Africa|2020-07-18	0.0002424322	Africa
Africa|hCoV-19/Kenya/C5911/2020|EPI ISL 568780|B.1.5|Kenya|2020-05-12	Africa|hCoV-19/South Africa/KRISP-K001388/2020|EPI ISL 515872|B.1.1.62|South Africa|2020-07-18	0.0002770009	Africa
Africa|hCoV-19/Kenya/C5914/2020|EPI ISL 568782|B.1.5|Kenya|2020-05-12	Africa|hCoV-19/South Africa/KRISP-K001388/2020|EPI ISL 515872|B.1.1.62|South Africa|2020-07-18	0.0003058410	Africa
Africa|hCoV-19/Kenya/C6186/2020|EPI ISL 568787|B.1.5|Kenya|2020-05-13	Africa|hCoV-19/South Africa/KRISP-K001388/2020|EPI ISL 515872|B.1.1.62|South Africa|2020-07-18	0.0003429882	Africa
Africa|hCoV-19/Kenya/C6255/2020|EPI ISL 568790|B.1.1.33|Kenya|2020-05-13	Africa|hCoV-19/South Africa/KRISP-K001388/2020|EPI ISL 515872|B.1.1.62|South Africa|2020-07-18	0.0003397170	Africa
Africa|hCoV-19/Kenya/C6298/2020|EPI ISL 568792|B.1|Kenya|2020-05-13	Africa|hCoV-19/South Africa/KRISP-K001388/2020|EPI ISL 515872|B.1.1.62|South Africa|2020-07-18	0.0002795947	Africa
Africa|hCoV-19/Kenya/C6369/2020|EPI ISL 568794|B.1|Kenya|2020-05-14	Africa|hCoV-19/South Africa/KRISP-K001388/2020|EPI ISL 515872|B.1.1.62|South Africa|2020-07-18	0.0003490358	Africa
Africa|hCoV-19/Kenya/C6380/2020|EPI ISL 568798|B.1.5|Kenya|2020-05-15	Africa|hCoV-19/South Africa/KRISP-K001388/2020|EPI ISL 515872|B.1.1.62|South Africa|2020-07-18	0.0002448566	Africa
Africa|hCoV-19/Kenya/C6384/2020|EPI ISL 568799|B.1|Kenya|2020-05-14	Africa|hCoV-19/South Africa/KRISP-K001388/2020|EPI ISL 515872|B.1.1.62|South Africa|2020-07-18	0.0002742343	Africa
Africa|hCoV-19/Kenya/C639/2020|EPI ISL 568703|B|Kenya|2020-04-14	Africa|hCoV-19/South Africa/KRISP-K001388/2020|EPI ISL 515872|B.1.1.62|South Africa|2020-07-18	0.0004190849	Africa
Africa|hCoV-19/Kenya/C6518/2020|EPI ISL 568803|B.1.5|Kenya|2020-05-14	Africa|hCoV-19/South Africa/KRISP-K001388/2020|EPI ISL 515872|B.1.1.62|South Africa|2020-07-18	0.0003163116	Africa
Africa|hCoV-19/Kenya/C6524/2020|EPI ISL 568805|A|Kenya|2020-05-14	Africa|hCoV-19/South Africa/KRISP-K001388/2020|EPI ISL 515872|B.1.1.62|South Africa|2020-07-18	0.0006556530	Africa
Africa|hCoV-19/Kenya/C656/2020|EPI ISL 457915|B.1.5|Kenya|2020-04-13	Africa|hCoV-19/South Africa/KRISP-K001388/2020|EPI ISL 515872|B.1.1.62|South Africa|2020-07-18	0.0003361266	Africa
Africa|hCoV-19/Kenya/C6564/2020|EPI ISL 568806|B.1.5|Kenya|2020-05-14	Africa|hCoV-19/South Africa/KRISP-K001388/2020|EPI ISL 515872|B.1.1.62|South Africa|2020-07-18	0.0003528820	Africa
Africa|hCoV-19/Kenya/C6878/2020|EPI ISL 568813|B.1.1|Kenya|2020-05-15	Africa|hCoV-19/South Africa/KRISP-K001388/2020|EPI ISL 515872|B.1.1.62|South Africa|2020-07-18	0.0001069124	Africa
Africa|hCoV-19/Kenya/C6914/2020|EPI ISL 568817|B.1|Kenya|2020-05-15	Africa|hCoV-19/South Africa/KRISP-K001388/2020|EPI ISL 515872|B.1.1.62|South Africa|2020-07-18	0.0003493164	Africa
Africa|hCoV-19/Kenya/C7081/2020|EPI ISL 568824|B.1.5|Kenya|2020-05-16	Africa|hCoV-19/South Africa/KRISP-K001388/2020|EPI ISL 515872|B.1.1.62|South Africa|2020-07-18	0.0002849576	Africa
Africa|hCoV-19/Kenya/C713/2020|EPI ISL 457920|B.1.5|Kenya|2020-04-14	Africa|hCoV-19/South Africa/KRISP-K001388/2020|EPI ISL 515872|B.1.1.62|South Africa|2020-07-18	0.0003024934	Africa
Africa|hCoV-19/Kenya/C7579/2020|EPI ISL 568842|A|Kenya|2020-05-16	Africa|hCoV-19/South Africa/KRISP-K001388/2020|EPI ISL 515872|B.1.1.62|South Africa|2020-07-18	0.0006227804	Africa
Africa|hCoV-19/Kenya/C7605/2020|EPI ISL 568847|A|Kenya|2020-05-16	Africa|hCoV-19/South Africa/KRISP-K001388/2020|EPI ISL 515872|B.1.1.62|South Africa|2020-07-18	0.0006449874	Africa
Africa|hCoV-19/Kenya/C787/2020|EPI ISL 457921|B.1.5|Kenya|2020-04-15	Africa|hCoV-19/South Africa/KRISP-K001388/2020|EPI ISL 515872|B.1.1.62|South Africa|2020-07-18	0.0002688661	Africa
Africa|hCoV-19/Kenya/C7949/2020|EPI ISL 568852|B.1|Kenya|2020-05-18	Africa|hCoV-19/South Africa/KRISP-K001388/2020|EPI ISL 515872|B.1.1.62|South Africa|2020-07-18	0.0003500086	Africa
Africa|hCoV-19/Kenya/C815/2020|EPI ISL 568706|B.1|Kenya|2020-04-16	Africa|hCoV-19/South Africa/KRISP-K001388/2020|EPI ISL 515872|B.1.1.62|South Africa|2020-07-18	0.0002794634	Africa
Africa|hCoV-19/Kenya/C8240/2020|EPI ISL 568855|B.1.5|Kenya|2020-05-19	Africa|hCoV-19/South Africa/KRISP-K001388/2020|EPI ISL 515872|B.1.1.62|South Africa|2020-07-18	0.0002811429	Africa
Africa|hCoV-19/Kenya/C926/2020|EPI ISL 457928|B.1.5|Kenya|2020-04-17	Africa|hCoV-19/South Africa/KRISP-K001388/2020|EPI ISL 515872|B.1.1.62|South Africa|2020-07-18	0.0002704527	Africa
Africa|hCoV-19/Kenya/D5/2020|EPI ISL 457999|B.1|Kenya|2020-05-22	Africa|hCoV-19/South Africa/KRISP-K001388/2020|EPI ISL 515872|B.1.1.62|South Africa|2020-07-18	0.0005508701	Africa
Africa|hCoV-19/Kenya/D6/2020|EPI ISL 458000|B.40|Kenya|2020-03-17	Africa|hCoV-19/South Africa/KRISP-K001388/2020|EPI ISL 515872|B.1.1.62|South Africa|2020-07-18	0.0006751183	Africa
Africa|hCoV-19/Kenya/NIC 059/2020|EPI ISL 457827|B.40|Kenya|2020-03	Africa|hCoV-19/South Africa/KRISP-K001388/2020|EPI ISL 515872|B.1.1.62|South Africa|2020-07-18	0.0006112131	Africa
Africa|hCoV-19/Kenya/NIC 084/2020|EPI ISL 457828|B|Kenya|2020-03	Africa|hCoV-19/South Africa/KRISP-K001388/2020|EPI ISL 515872|B.1.1.62|South Africa|2020-07-18	0.0005715212	Africa
Africa|hCoV-19/Kenya/NIC 087/2020|EPI ISL 457829|B.1.1.20|Kenya|2020-03	Africa|hCoV-19/South Africa/KRISP-K001388/2020|EPI ISL 515872|B.1.1.62|South Africa|2020-07-18	0.0002031657	Africa
Africa|hCoV-19/Kenya/NIC 089/2020|EPI ISL 457830|B.1.1.20|Kenya|2020-03	Africa|hCoV-19/South Africa/KRISP-K001388/2020|EPI ISL 515872|B.1.1.62|South Africa|2020-07-18	0.0002113737	Africa
Africa|hCoV-19/Kenya/NIC 168/2020|EPI ISL 457832|B.1.255|Kenya|2020-03	Africa|hCoV-19/South Africa/KRISP-K001388/2020|EPI ISL 515872|B.1.1.62|South Africa|2020-07-18	0.0003460776	Africa
Africa|hCoV-19/Kenya/NIC 187/2020|EPI ISL 457833|B.1.5|Kenya|2020-03-20	Africa|hCoV-19/South Africa/KRISP-K001388/2020|EPI ISL 515872|B.1.1.62|South Africa|2020-07-18	0.0003361041	Africa
Africa|hCoV-19/Kenya/NIC 196/2020|EPI ISL 457834|B.1.1|Kenya|2020-03-21	Africa|hCoV-19/South Africa/KRISP-K001388/2020|EPI ISL 515872|B.1.1.62|South Africa|2020-07-18	0.0001404941	Africa
Africa|hCoV-19/Kenya/NIC 248/2020|EPI ISL 457836|B.40|Kenya|2020-03-23	Africa|hCoV-19/South Africa/KRISP-K001388/2020|EPI ISL 515872|B.1.1.62|South Africa|2020-07-18	0.0005481725	Africa
Africa|hCoV-19/Kenya/NIC 266/2020|EPI ISL 457838|B.6|Kenya|2020-03-24	Africa|hCoV-19/South Africa/KRISP-K001388/2020|EPI ISL 515872|B.1.1.62|South Africa|2020-07-18	0.0006155511	Africa
Africa|hCoV-19/Kenya/NIC 492/2020|EPI ISL 457840|B.1.5|Kenya|2020-03	Africa|hCoV-19/South Africa/KRISP-K001388/2020|EPI ISL 515872|B.1.1.62|South Africa|2020-07-18	0.0002441202	Africa
Africa|hCoV-19/Kenya/NIC 512/2020|EPI ISL 457841|B.1.5|Kenya|2020-03	Africa|hCoV-19/South Africa/KRISP-K001388/2020|EPI ISL 515872|B.1.1.62|South Africa|2020-07-18	0.0002439415	Africa
Africa|hCoV-19/Kenya/NIC 569/2020|EPI ISL 457843|B.1.1|Kenya|2020-03-29	Africa|hCoV-19/South Africa/KRISP-K001388/2020|EPI ISL 515872|B.1.1.62|South Africa|2020-07-18	0.0002016298	Africa
Africa|hCoV-19/Kenya/NIC 593/2020|EPI ISL 457844|B.1.1.316|Kenya|2020-03-29	Africa|hCoV-19/South Africa/KRISP-K001388/2020|EPI ISL 515872|B.1.1.62|South Africa|2020-07-18	0.0001729310	Africa
Africa|hCoV-19/Kenya/S052/2020|EPI ISL 457932|B.4|Kenya|2020-03-14	Africa|hCoV-19/South Africa/KRISP-K001388/2020|EPI ISL 515872|B.1.1.62|South Africa|2020-07-18	0.0007245724	Africa
Africa|hCoV-19/Kenya/S109/2020|EPI ISL 457933|B.4|Kenya|2020-03-23	Africa|hCoV-19/South Africa/KRISP-K001388/2020|EPI ISL 515872|B.1.1.62|South Africa|2020-07-18	0.0006608655	Africa
Africa|hCoV-19/Kenya/S299/2020|EPI ISL 457934|B.1.1.1|Kenya|2020-03-29	Africa|hCoV-19/South Africa/KRISP-K001388/2020|EPI ISL 515872|B.1.1.62|South Africa|2020-07-18	0.0003081759	Africa
Africa|hCoV-19/Madagascar/IP-01650/2020|EPI ISL 508862|B.1|Madagascar|2020-03-20	Africa|hCoV-19/South Africa/KRISP-K001388/2020|EPI ISL 515872|B.1.1.62|South Africa|2020-07-18	0.0003697293	Africa
Africa|hCoV-19/Madagascar/IP-01861/2020|EPI ISL 508863|B.1|Madagascar|2020-03-22	Africa|hCoV-19/South Africa/KRISP-K001388/2020|EPI ISL 515872|B.1.1.62|South Africa|2020-07-18	0.0003697293	Africa
Africa|hCoV-19/Mali/M002593/2020|EPI ISL 487446|A|Mali|2020-04-06	Africa|hCoV-19/South Africa/KRISP-K001388/2020|EPI ISL 515872|B.1.1.62|South Africa|2020-07-18	0.0006387718	Africa
Africa|hCoV-19/Mali/M002615/2020|EPI ISL 487447|A|Mali|2020-04-06	Africa|hCoV-19/South Africa/KRISP-K001388/2020|EPI ISL 515872|B.1.1.62|South Africa|2020-07-18	0.0006052010	Africa
Africa|hCoV-19/Mali/M002616/2020|EPI ISL 487448|A|Mali|2020-04-06	Africa|hCoV-19/South Africa/KRISP-K001388/2020|EPI ISL 515872|B.1.1.62|South Africa|2020-07-18	0.0005726202	Africa
Africa|hCoV-19/Mali/M002618/2020|EPI ISL 487449|A|Mali|2020-04-06	Africa|hCoV-19/South Africa/KRISP-K001388/2020|EPI ISL 515872|B.1.1.62|South Africa|2020-07-18	0.0006387741	Africa
Africa|hCoV-19/Mali/M002644/2020|EPI ISL 487450|A|Mali|2020-04-08	Africa|hCoV-19/South Africa/KRISP-K001388/2020|EPI ISL 515872|B.1.1.62|South Africa|2020-07-18	0.0006724525	Africa
Africa|hCoV-19/Mali/M002659/2020|EPI ISL 487451|A|Mali|2020-04-09	Africa|hCoV-19/South Africa/KRISP-K001388/2020|EPI ISL 515872|B.1.1.62|South Africa|2020-07-18	0.0006051400	Africa
Africa|hCoV-19/Mali/M002663/2020|EPI ISL 487452|A|Mali|2020-04-09	Africa|hCoV-19/South Africa/KRISP-K001388/2020|EPI ISL 515872|B.1.1.62|South Africa|2020-07-18	0.0007060394	Africa
Africa|hCoV-19/Mali/M002667/2020|EPI ISL 487453|B.1|Mali|2020-04-10	Africa|hCoV-19/South Africa/KRISP-K001388/2020|EPI ISL 515872|B.1.1.62|South Africa|2020-07-18	0.0003697293	Africa
Africa|hCoV-19/Mali/M002672/2020|EPI ISL 487454|B|Mali|2020-04-10	Africa|hCoV-19/South Africa/KRISP-K001388/2020|EPI ISL 515872|B.1.1.62|South Africa|2020-07-18	0.0005380198	Africa
Africa|hCoV-19/Mali/M002673/2020|EPI ISL 487455|B.1|Mali|2020-04-10	Africa|hCoV-19/South Africa/KRISP-K001388/2020|EPI ISL 515872|B.1.1.62|South Africa|2020-07-18	0.0003697219	Africa
Africa|hCoV-19/Mali/M002675/2020|EPI ISL 487456|A|Mali|2020-04-10	Africa|hCoV-19/South Africa/KRISP-K001388/2020|EPI ISL 515872|B.1.1.62|South Africa|2020-07-18	0.0006051400	Africa
Africa|hCoV-19/Mali/M002698/2020|EPI ISL 487457|A|Mali|2020-04-12	Africa|hCoV-19/South Africa/KRISP-K001388/2020|EPI ISL 515872|B.1.1.62|South Africa|2020-07-18	0.0005721691	Africa
Africa|hCoV-19/Mali/M002700/2020|EPI ISL 487458|B.1|Mali|2020-04-12	Africa|hCoV-19/South Africa/KRISP-K001388/2020|EPI ISL 515872|B.1.1.62|South Africa|2020-07-18	0.0005062537	Africa
Africa|hCoV-19/Mali/M002703/2020|EPI ISL 487459|B.1|Mali|2020-04-12	Africa|hCoV-19/South Africa/KRISP-K001388/2020|EPI ISL 515872|B.1.1.62|South Africa|2020-07-18	0.0004369617	Africa
Africa|hCoV-19/Mali/M002704/2020|EPI ISL 487460|A|Mali|2020-04-12	Africa|hCoV-19/South Africa/KRISP-K001388/2020|EPI ISL 515872|B.1.1.62|South Africa|2020-07-18	0.0005378570	Africa
Africa|hCoV-19/Mali/M002707/2020|EPI ISL 487461|A|Mali|2020-04-12	Africa|hCoV-19/South Africa/KRISP-K001388/2020|EPI ISL 515872|B.1.1.62|South Africa|2020-07-18	0.0007060702	Africa
Africa|hCoV-19/Mali/M002758/2020|EPI ISL 487462|B.1|Mali|2020-04-13	Africa|hCoV-19/South Africa/KRISP-K001388/2020|EPI ISL 515872|B.1.1.62|South Africa|2020-07-18	0.0004706358	Africa
Africa|hCoV-19/Mali/M002823/2020|EPI ISL 487463|A|Mali|2020-04-14	Africa|hCoV-19/South Africa/KRISP-K001388/2020|EPI ISL 515872|B.1.1.62|South Africa|2020-07-18	0.0006387567	Africa
Africa|hCoV-19/Mali/M002824/2020|EPI ISL 487464|B.1.3|Mali|2020-04-14	Africa|hCoV-19/South Africa/KRISP-K001388/2020|EPI ISL 515872|B.1.1.62|South Africa|2020-07-18	0.0004706136	Africa
Africa|hCoV-19/Mali/M002826/2020|EPI ISL 487465|A|Mali|2020-04-14	Africa|hCoV-19/South Africa/KRISP-K001388/2020|EPI ISL 515872|B.1.1.62|South Africa|2020-07-18	0.0005715095	Africa
Africa|hCoV-19/Mali/M002830/2020|EPI ISL 487466|B.1.275|Mali|2020-04-14	Africa|hCoV-19/South Africa/KRISP-K001388/2020|EPI ISL 515872|B.1.1.62|South Africa|2020-07-18	0.0004370085	Africa
Africa|hCoV-19/Morocco/15N/2020|EPI ISL 458150|B.1.1|Morocco|2020-05-15	Africa|hCoV-19/South Africa/KRISP-K001388/2020|EPI ISL 515872|B.1.1.62|South Africa|2020-07-18	0.0004711726	Africa
Africa|hCoV-19/Morocco/6887/2020|EPI ISL 459965|B.1.1|Morocco|2020-03-03	Africa|hCoV-19/South Africa/KRISP-K001388/2020|EPI ISL 515872|B.1.1.62|South Africa|2020-07-18	0.0001680158	Africa
Africa|hCoV-19/Morocco/6888/2020|EPI ISL 459966|B.1.1|Morocco|2020-03-15	Africa|hCoV-19/South Africa/KRISP-K001388/2020|EPI ISL 515872|B.1.1.62|South Africa|2020-07-18	0.0002688480	Africa
Africa|hCoV-19/Morocco/6889/2020|EPI ISL 459967|B.1.5|Morocco|2020-03-15	Africa|hCoV-19/South Africa/KRISP-K001388/2020|EPI ISL 515872|B.1.1.62|South Africa|2020-07-18	0.0002374124	Africa
Africa|hCoV-19/Morocco/6890/2020|EPI ISL 459968|B.1.5|Morocco|2020-03-17	Africa|hCoV-19/South Africa/KRISP-K001388/2020|EPI ISL 515872|B.1.1.62|South Africa|2020-07-18	0.0003043795	Africa
Africa|hCoV-19/Morocco/6891/2020|EPI ISL 459969|B.1.255|Morocco|2020-03-20	Africa|hCoV-19/South Africa/KRISP-K001388/2020|EPI ISL 515872|B.1.1.62|South Africa|2020-07-18	0.0003057158	Africa
Africa|hCoV-19/Morocco/6892/2020|EPI ISL 459970|B.1.5|Morocco|2020-03-17	Africa|hCoV-19/South Africa/KRISP-K001388/2020|EPI ISL 515872|B.1.1.62|South Africa|2020-07-18	0.0003398989	Africa
Africa|hCoV-19/Morocco/6893/2020|EPI ISL 459971|B.1.153|Morocco|2020-03-18	Africa|hCoV-19/South Africa/KRISP-K001388/2020|EPI ISL 515872|B.1.1.62|South Africa|2020-07-18	0.0004771821	Africa
Africa|hCoV-19/Morocco/6894/2020|EPI ISL 459972|B.1|Morocco|2020-03-20	Africa|hCoV-19/South Africa/KRISP-K001388/2020|EPI ISL 515872|B.1.1.62|South Africa|2020-07-18	0.0004706136	Africa
Africa|hCoV-19/Morocco/6895/2020|EPI ISL 459973|B.1.1|Morocco|2020-03-20	Africa|hCoV-19/South Africa/KRISP-K001388/2020|EPI ISL 515872|B.1.1.62|South Africa|2020-07-18	0.0002016231	Africa
Africa|hCoV-19/Morocco/6897/2020|EPI ISL 459975|B.1.5|Morocco|2020-03-21	Africa|hCoV-19/South Africa/KRISP-K001388/2020|EPI ISL 515872|B.1.1.62|South Africa|2020-07-18	0.0003361153	Africa
Africa|hCoV-19/Morocco/6898/2020|EPI ISL 459976|B.1|Morocco|2020-03-16	Africa|hCoV-19/South Africa/KRISP-K001388/2020|EPI ISL 515872|B.1.1.62|South Africa|2020-07-18	0.0004033843	Africa
Africa|hCoV-19/Morocco/6899/2020|EPI ISL 459977|B.1.1|Morocco|2020-04-21	Africa|hCoV-19/South Africa/KRISP-K001388/2020|EPI ISL 515872|B.1.1.62|South Africa|2020-07-18	0.0002016319	Africa
Africa|hCoV-19/Morocco/6900/2020|EPI ISL 459978|B.1.1.247|Morocco|2020-04-20	Africa|hCoV-19/South Africa/KRISP-K001388/2020|EPI ISL 515872|B.1.1.62|South Africa|2020-07-18	0.0003024793	Africa
Africa|hCoV-19/Morocco/6901/2020|EPI ISL 459979|B.1|Morocco|2020-04-19	Africa|hCoV-19/South Africa/KRISP-K001388/2020|EPI ISL 515872|B.1.1.62|South Africa|2020-07-18	0.0004033492	Africa
Africa|hCoV-19/Morocco/6902/2020|EPI ISL 459980|B.1.1|Morocco|2020-04-19	Africa|hCoV-19/South Africa/KRISP-K001388/2020|EPI ISL 515872|B.1.1.62|South Africa|2020-07-18	0.0003360949	Africa
Africa|hCoV-19/Morocco/6903/2020|EPI ISL 459981|B.1|Morocco|2020-04-19	Africa|hCoV-19/South Africa/KRISP-K001388/2020|EPI ISL 515872|B.1.1.62|South Africa|2020-07-18	0.0005378893	Africa
Africa|hCoV-19/Morocco/6904/2020|EPI ISL 459982|B.1|Morocco|2020-04-18	Africa|hCoV-19/South Africa/KRISP-K001388/2020|EPI ISL 515872|B.1.1.62|South Africa|2020-07-18	0.0005042628	Africa
Africa|hCoV-19/Morocco/6905/2020|EPI ISL 459983|B.1.1|Morocco|2020-04-21	Africa|hCoV-19/South Africa/KRISP-K001388/2020|EPI ISL 515872|B.1.1.62|South Africa|2020-07-18	0.0002688651	Africa
Africa|hCoV-19/Morocco/6906/2020|EPI ISL 459984|B.1.1|Morocco|2020-04-06	Africa|hCoV-19/South Africa/KRISP-K001388/2020|EPI ISL 515872|B.1.1.62|South Africa|2020-07-18	0.0001680158	Africa
Africa|hCoV-19/Morocco/AZ183/2020|EPI ISL 476026|B.1.1|Morocco|2020-05-11	Africa|hCoV-19/South Africa/KRISP-K001388/2020|EPI ISL 515872|B.1.1.62|South Africa|2020-07-18	0.0003697280	Africa
Africa|hCoV-19/Morocco/CA24/2020|EPI ISL 476025|B.1.1|Morocco|2020-05-02	Africa|hCoV-19/South Africa/KRISP-K001388/2020|EPI ISL 515872|B.1.1.62|South Africa|2020-07-18	0.0005042661	Africa
Africa|hCoV-19/Morocco/HMIMV-Rabat102-03/2020|EPI ISL 471456|B.1|Morocco|2020-03-31	Africa|hCoV-19/South Africa/KRISP-K001388/2020|EPI ISL 515872|B.1.1.62|South Africa|2020-07-18	0.0005042610	Africa
Africa|hCoV-19/Morocco/HMIMV-Rabat1025-04/2020|EPI ISL 471457|B.1|Morocco|2020-04-13	Africa|hCoV-19/South Africa/KRISP-K001388/2020|EPI ISL 515872|B.1.1.62|South Africa|2020-07-18	0.0004369998	Africa
Africa|hCoV-19/Morocco/HMIMV-Rabat1429-04/2020|EPI ISL 471458|B.1|Morocco|2020-04-19	Africa|hCoV-19/South Africa/KRISP-K001388/2020|EPI ISL 515872|B.1.1.62|South Africa|2020-07-18	0.0005379146	Africa
Africa|hCoV-19/Morocco/HMIMV-Rabat1435-04/2020|EPI ISL 471459|B.1|Morocco|2020-04-19	Africa|hCoV-19/South Africa/KRISP-K001388/2020|EPI ISL 515872|B.1.1.62|South Africa|2020-07-18	0.0004033587	Africa
Africa|hCoV-19/Morocco/HMIMV-Rabat1462-04/2020|EPI ISL 471460|B.1|Morocco|2020-04-19	Africa|hCoV-19/South Africa/KRISP-K001388/2020|EPI ISL 515872|B.1.1.62|South Africa|2020-07-18	0.0005042628	Africa
Africa|hCoV-19/Morocco/OUA677-19/2020|EPI ISL 451400|B.1.5|Morocco|2020-04-23	Africa|hCoV-19/South Africa/KRISP-K001388/2020|EPI ISL 515872|B.1.1.62|South Africa|2020-07-18	0.0004033763	Africa
Africa|hCoV-19/Morocco/RA85/2020|EPI ISL 467299|B.1|Morocco|2020-05-21	Africa|hCoV-19/South Africa/KRISP-K001388/2020|EPI ISL 515872|B.1.1.62|South Africa|2020-07-18	0.0008744846	Africa
Africa|hCoV-19/Morocco/RMPS-01/2020|EPI ISL 469017|B.1|Morocco|2020-04-13	Africa|hCoV-19/South Africa/KRISP-K001388/2020|EPI ISL 515872|B.1.1.62|South Africa|2020-07-18	0.0003697293	Africa
Africa|hCoV-19/Morocco/RMPS-02/2020|EPI ISL 469049|B.1|Morocco|2020-03-30	Africa|hCoV-19/South Africa/KRISP-K001388/2020|EPI ISL 515872|B.1.1.62|South Africa|2020-07-18	0.0003697454	Africa
Africa|hCoV-19/Morocco/RMPS-03/2020|EPI ISL 469051|B.1|Morocco|2020-04-03	Africa|hCoV-19/South Africa/KRISP-K001388/2020|EPI ISL 515872|B.1.1.62|South Africa|2020-07-18	0.0004706136	Africa
Africa|hCoV-19/Morocco/RMPS-04/2020|EPI ISL 469052|B.1|Morocco|2020-03-30	Africa|hCoV-19/South Africa/KRISP-K001388/2020|EPI ISL 515872|B.1.1.62|South Africa|2020-07-18	0.0003697293	Africa
Africa|hCoV-19/Morocco/RMPS-05/2020|EPI ISL 469053|B.1|Morocco|2020-03-30	Africa|hCoV-19/South Africa/KRISP-K001388/2020|EPI ISL 515872|B.1.1.62|South Africa|2020-07-18	0.0003361107	Africa
Africa|hCoV-19/Morocco/RMPS-06/2020|EPI ISL 469054|B.1|Morocco|2020-04-01	Africa|hCoV-19/South Africa/KRISP-K001388/2020|EPI ISL 515872|B.1.1.62|South Africa|2020-07-18	0.0003697293	Africa
Africa|hCoV-19/Morocco/RMPS-12/2020|EPI ISL 482737|B.1.1|Morocco|2020-05-08	Africa|hCoV-19/South Africa/KRISP-K001388/2020|EPI ISL 515872|B.1.1.62|South Africa|2020-07-18	0.0003762742	Africa
Africa|hCoV-19/Morocco/RMPS-13/2020|EPI ISL 482738|B.1|Morocco|2020-04-10	Africa|hCoV-19/South Africa/KRISP-K001388/2020|EPI ISL 515872|B.1.1.62|South Africa|2020-07-18	0.0003762537	Africa
Africa|hCoV-19/Morocco/RMPS-14/2020|EPI ISL 482739|B.1|Morocco|2020-04-22	Africa|hCoV-19/South Africa/KRISP-K001388/2020|EPI ISL 515872|B.1.1.62|South Africa|2020-07-18	0.0003837342	Africa
Africa|hCoV-19/Morocco/refstage1/2020|EPI ISL 476559|B.1.5|Morocco|2020-02-27	Africa|hCoV-19/South Africa/KRISP-K001388/2020|EPI ISL 515872|B.1.1.62|South Africa|2020-07-18	0.0002688662	Africa
Africa|hCoV-19/Nigeria/AB03-CV135/2020|EPI ISL 527872|B.1.5|Nigeria|2020-05-12	Africa|hCoV-19/South Africa/KRISP-K001388/2020|EPI ISL 515872|B.1.1.62|South Africa|2020-07-18	0.0004076917	Africa
Africa|hCoV-19/Nigeria/ED01-CV155/2020|EPI ISL 527873|B.40|Nigeria|2020-02-21	Africa|hCoV-19/South Africa/KRISP-K001388/2020|EPI ISL 515872|B.1.1.62|South Africa|2020-07-18	0.0006724467	Africa
Africa|hCoV-19/Nigeria/ED02-CV156/2020|EPI ISL 527874|B.40|Nigeria|2020-03-23	Africa|hCoV-19/South Africa/KRISP-K001388/2020|EPI ISL 515872|B.1.1.62|South Africa|2020-07-18	0.0005715210	Africa
Africa|hCoV-19/Nigeria/ED03-CV157/2020|EPI ISL 527875|B.40|Nigeria|2020-03-26	Africa|hCoV-19/South Africa/KRISP-K001388/2020|EPI ISL 515872|B.1.1.62|South Africa|2020-07-18	0.0007285719	Africa
Africa|hCoV-19/Nigeria/ED04-CV158/2020|EPI ISL 527876|A|Nigeria|2020-03-25	Africa|hCoV-19/South Africa/KRISP-K001388/2020|EPI ISL 515872|B.1.1.62|South Africa|2020-07-18	0.0006051511	Africa
Africa|hCoV-19/Nigeria/ED06-CV159/2020|EPI ISL 527877|A|Nigeria|2020-03-25	Africa|hCoV-19/South Africa/KRISP-K001388/2020|EPI ISL 515872|B.1.1.62|South Africa|2020-07-18	0.0006250904	Africa
Africa|hCoV-19/Nigeria/ED07-CV160/2020|EPI ISL 527878|B.40|Nigeria|2020-03-31	Africa|hCoV-19/South Africa/KRISP-K001388/2020|EPI ISL 515872|B.1.1.62|South Africa|2020-07-18	0.0007061585	Africa
Africa|hCoV-19/Nigeria/ED1010-CV215/2020|EPI ISL 527879|B.1.1.229|Nigeria|2020-05-04	Africa|hCoV-19/South Africa/KRISP-K001388/2020|EPI ISL 515872|B.1.1.62|South Africa|2020-07-18	0.0002352372	Africa
Africa|hCoV-19/Nigeria/ED18-CV161/2020|EPI ISL 527880|B.1.5|Nigeria|2020-03-25	Africa|hCoV-19/South Africa/KRISP-K001388/2020|EPI ISL 515872|B.1.1.62|South Africa|2020-07-18	0.0003031660	Africa
Africa|hCoV-19/Nigeria/ED20-CV162/2020|EPI ISL 527881|B.1|Nigeria|2020-03-30	Africa|hCoV-19/South Africa/KRISP-K001388/2020|EPI ISL 515872|B.1.1.62|South Africa|2020-07-18	0.0003697293	Africa
Africa|hCoV-19/Nigeria/ED25-CV163/2020|EPI ISL 527882|B.1.5|Nigeria|2020-05-09	Africa|hCoV-19/South Africa/KRISP-K001388/2020|EPI ISL 515872|B.1.1.62|South Africa|2020-07-18	0.0003024804	Africa
Africa|hCoV-19/Nigeria/ED32-CV164/2020|EPI ISL 527883|B.1.5|Nigeria|2020-05-18	Africa|hCoV-19/South Africa/KRISP-K001388/2020|EPI ISL 515872|B.1.1.62|South Africa|2020-07-18	0.0003051431	Africa
Africa|hCoV-19/Nigeria/ED46-CV165/2020|EPI ISL 527884|B.1.1.229|Nigeria|2020-04-24	Africa|hCoV-19/South Africa/KRISP-K001388/2020|EPI ISL 515872|B.1.1.62|South Africa|2020-07-18	0.0003024742	Africa
Africa|hCoV-19/Nigeria/ED48-CV193/2020|EPI ISL 527885|B.1.5|Nigeria|2020-04-26	Africa|hCoV-19/South Africa/KRISP-K001388/2020|EPI ISL 515872|B.1.1.62|South Africa|2020-07-18	0.0002409493	Africa
Africa|hCoV-19/Nigeria/EK025-CV58/2020|EPI ISL 487098|B.1.1.71|Nigeria|2020-04-19	Africa|hCoV-19/South Africa/KRISP-K001388/2020|EPI ISL 515872|B.1.1.62|South Africa|2020-07-18	0.0003097667	Africa
Africa|hCoV-19/Nigeria/EK084-CV50/2020|EPI ISL 487105|B.1.1.71|Nigeria|2020-04-23	Africa|hCoV-19/South Africa/KRISP-K001388/2020|EPI ISL 515872|B.1.1.62|South Africa|2020-07-18	0.0003024718	Africa
Africa|hCoV-19/Nigeria/EK220-CV54/2020|EPI ISL 487102|B.1.1|Nigeria|2020-05-14	Africa|hCoV-19/South Africa/KRISP-K001388/2020|EPI ISL 515872|B.1.1.62|South Africa|2020-07-18	0.0002691799	Africa
Africa|hCoV-19/Nigeria/EK254-CV60/2020|EPI ISL 487096|B.1.1|Nigeria|2020-05-19	Africa|hCoV-19/South Africa/KRISP-K001388/2020|EPI ISL 515872|B.1.1.62|South Africa|2020-07-18	0.0002762520	Africa
Africa|hCoV-19/Nigeria/EK291-CV115/2020|EPI ISL 527887|B.1.1|Nigeria|2020-06-02	Africa|hCoV-19/South Africa/KRISP-K001388/2020|EPI ISL 515872|B.1.1.62|South Africa|2020-07-18	0.0003024923	Africa
Africa|hCoV-19/Nigeria/KW017-CV24/2020|EPI ISL 455362|B.1.255|Nigeria|2020-04-10	Africa|hCoV-19/South Africa/KRISP-K001388/2020|EPI ISL 515872|B.1.1.62|South Africa|2020-07-18	0.0004033668	Africa
Africa|hCoV-19/Nigeria/KW298-CV48/2020|EPI ISL 487107|A|Nigeria|2020-05-08	Africa|hCoV-19/South Africa/KRISP-K001388/2020|EPI ISL 515872|B.1.1.62|South Africa|2020-07-18	0.0006724208	Africa
Africa|hCoV-19/Nigeria/KW326-CV52/2020|EPI ISL 487103|B.1.1|Nigeria|2020-05-09	Africa|hCoV-19/South Africa/KRISP-K001388/2020|EPI ISL 515872|B.1.1.62|South Africa|2020-07-18	0.0002365350	Africa
Africa|hCoV-19/Nigeria/Lagos01/2020|EPI ISL 413550|B.1.1|Nigeria|2020-02-27	Africa|hCoV-19/South Africa/KRISP-K001388/2020|EPI ISL 515872|B.1.1.62|South Africa|2020-07-18	0.0002041656	Africa
Africa|hCoV-19/Nigeria/NG57752/2020|EPI ISL 462992|B.1.1|Nigeria|2020-03	Africa|hCoV-19/South Africa/KRISP-K001388/2020|EPI ISL 515872|B.1.1.62|South Africa|2020-07-18	0.0002355218	Africa
Africa|hCoV-19/Nigeria/OG007-CV22/2020|EPI ISL 455412|B.40|Nigeria|2020-03-29	Africa|hCoV-19/South Africa/KRISP-K001388/2020|EPI ISL 515872|B.1.1.62|South Africa|2020-07-18	0.0006051784	Africa
Africa|hCoV-19/Nigeria/ON191-CV49/2020|EPI ISL 487106|B.1.246|Nigeria|2020-06-30	Africa|hCoV-19/South Africa/KRISP-K001388/2020|EPI ISL 515872|B.1.1.62|South Africa|2020-07-18	0.0004728863	Africa
Africa|hCoV-19/Nigeria/ON505-CV43/2020|EPI ISL 487112|B.1.246|Nigeria|2020-05-24	Africa|hCoV-19/South Africa/KRISP-K001388/2020|EPI ISL 515872|B.1.1.62|South Africa|2020-07-18	0.0005378658	Africa
Africa|hCoV-19/Nigeria/ON507-CV44/2020|EPI ISL 487111|B.1.1.10|Nigeria|2020-05-24	Africa|hCoV-19/South Africa/KRISP-K001388/2020|EPI ISL 515872|B.1.1.62|South Africa|2020-07-18	0.0003701771	Africa
Africa|hCoV-19/Nigeria/ON595-CV121/2020|EPI ISL 527888|B.1.1.90|Nigeria|2020-06-03	Africa|hCoV-19/South Africa/KRISP-K001388/2020|EPI ISL 515872|B.1.1.62|South Africa|2020-07-18	0.0003361028	Africa
Africa|hCoV-19/Nigeria/ON705-CV153/2020|EPI ISL 527889|B.1.1.1|Nigeria|2020-06-09	Africa|hCoV-19/South Africa/KRISP-K001388/2020|EPI ISL 515872|B.1.1.62|South Africa|2020-07-18	0.0004369515	Africa
Africa|hCoV-19/Nigeria/ON752-CV144/2020|EPI ISL 527890|B.1|Nigeria|2020-06-11	Africa|hCoV-19/South Africa/KRISP-K001388/2020|EPI ISL 515872|B.1.1.62|South Africa|2020-07-18	0.0005045951	Africa
Africa|hCoV-19/Nigeria/ON920-CV152/2020|EPI ISL 527891|B.1.1.220|Nigeria|2020-06-16	Africa|hCoV-19/South Africa/KRISP-K001388/2020|EPI ISL 515872|B.1.1.62|South Africa|2020-07-18	0.0003364873	Africa
Africa|hCoV-19/Nigeria/ON969-CV145/2020|EPI ISL 527892|B.1.1|Nigeria|2020-06-17	Africa|hCoV-19/South Africa/KRISP-K001388/2020|EPI ISL 515872|B.1.1.62|South Africa|2020-07-18	0.0003361242	Africa
Africa|hCoV-19/Nigeria/OS016-CV3/2020|EPI ISL 455413|B.40|Nigeria|2020-03-27	Africa|hCoV-19/South Africa/KRISP-K001388/2020|EPI ISL 515872|B.1.1.62|South Africa|2020-07-18	0.0005732164	Africa
Africa|hCoV-19/Nigeria/OS030-CV5/2020|EPI ISL 455415|A|Nigeria|2020-03-29	Africa|hCoV-19/South Africa/KRISP-K001388/2020|EPI ISL 515872|B.1.1.62|South Africa|2020-07-18	0.0007665243	Africa
Africa|hCoV-19/Nigeria/OS055-CV8/2020|EPI ISL 455418|A|Nigeria|2020-03-29	Africa|hCoV-19/South Africa/KRISP-K001388/2020|EPI ISL 515872|B.1.1.62|South Africa|2020-07-18	0.0007249156	Africa
Africa|hCoV-19/Nigeria/OS060-CV9/2020|EPI ISL 455419|B.1|Nigeria|2020-03-29	Africa|hCoV-19/South Africa/KRISP-K001388/2020|EPI ISL 515872|B.1.1.62|South Africa|2020-07-18	0.0005085476	Africa
Africa|hCoV-19/Nigeria/OS070-CV11/2020|EPI ISL 455422|A|Nigeria|2020-03-29	Africa|hCoV-19/South Africa/KRISP-K001388/2020|EPI ISL 515872|B.1.1.62|South Africa|2020-07-18	0.0007397246	Africa
Africa|hCoV-19/Nigeria/OS085-CV14/2020|EPI ISL 455424|A|Nigeria|2020-03-29	Africa|hCoV-19/South Africa/KRISP-K001388/2020|EPI ISL 515872|B.1.1.62|South Africa|2020-07-18	0.0006387996	Africa
Africa|hCoV-19/Nigeria/OS125-CV20/2020|EPI ISL 455427|A|Nigeria|2020-03-29	Africa|hCoV-19/South Africa/KRISP-K001388/2020|EPI ISL 515872|B.1.1.62|South Africa|2020-07-18	0.0007344456	Africa
Africa|hCoV-19/Nigeria/OS294-CV42/2020|EPI ISL 487113|B.1.5|Nigeria|2020-04-23	Africa|hCoV-19/South Africa/KRISP-K001388/2020|EPI ISL 515872|B.1.1.62|South Africa|2020-07-18	0.0003697367	Africa
Africa|hCoV-19/Nigeria/OS524-CV45/2020|EPI ISL 487110|B.1.22|Nigeria|2020-05-11	Africa|hCoV-19/South Africa/KRISP-K001388/2020|EPI ISL 515872|B.1.1.62|South Africa|2020-07-18	0.0004706136	Africa
Africa|hCoV-19/Nigeria/OS589-CV46/2020|EPI ISL 487109|B.1.22|Nigeria|2020-05-29	Africa|hCoV-19/South Africa/KRISP-K001388/2020|EPI ISL 515872|B.1.1.62|South Africa|2020-07-18	0.0005044136	Africa
Africa|hCoV-19/Nigeria/OY008-CV29/2020|EPI ISL 455429|B.1|Nigeria|2020-03-27	Africa|hCoV-19/South Africa/KRISP-K001388/2020|EPI ISL 515872|B.1.1.62|South Africa|2020-07-18	0.0003697293	Africa
Africa|hCoV-19/Nigeria/OY045A-CV35/2020|EPI ISL 455431|B.40|Nigeria|2020-04-02	Africa|hCoV-19/South Africa/KRISP-K001388/2020|EPI ISL 515872|B.1.1.62|South Africa|2020-07-18	0.0005716555	Africa
Africa|hCoV-19/Nigeria/OY094-CV57/2020|EPI ISL 487099|B.1.1.102|Nigeria|2020-04-24	Africa|hCoV-19/South Africa/KRISP-K001388/2020|EPI ISL 515872|B.1.1.62|South Africa|2020-07-18	0.0002352522	Africa
Africa|hCoV-19/Nigeria/OY175-CV51/2020|EPI ISL 487104|B.1|Nigeria|2020-05-03	Africa|hCoV-19/South Africa/KRISP-K001388/2020|EPI ISL 515872|B.1.1.62|South Africa|2020-07-18	0.0004776352	Africa
Africa|hCoV-19/Nigeria/OY233-CV66/2020|EPI ISL 487091|B.1.246|Nigeria|2020-05-13	Africa|hCoV-19/South Africa/KRISP-K001388/2020|EPI ISL 515872|B.1.1.62|South Africa|2020-07-18	0.0006387973	Africa
Africa|hCoV-19/Nigeria/OY260-CV55/2020|EPI ISL 487101|B.1.265|Nigeria|2020-05-16	Africa|hCoV-19/South Africa/KRISP-K001388/2020|EPI ISL 515872|B.1.1.62|South Africa|2020-07-18	0.0005378658	Africa
Africa|hCoV-19/Nigeria/OY592-CV167/2020|EPI ISL 527898|B.1.265|Nigeria|2020-06-10	Africa|hCoV-19/South Africa/KRISP-K001388/2020|EPI ISL 515872|B.1.1.62|South Africa|2020-07-18	0.0006388339	Africa
Africa|hCoV-19/Nigeria/OY595-CV168/2020|EPI ISL 527899|B.1.265|Nigeria|2020-06-09	Africa|hCoV-19/South Africa/KRISP-K001388/2020|EPI ISL 515872|B.1.1.62|South Africa|2020-07-18	0.0006603868	Africa
Africa|hCoV-19/Nigeria/OY598-CV169/2020|EPI ISL 527900|B.1.1|Nigeria|2020-06-09	Africa|hCoV-19/South Africa/KRISP-K001388/2020|EPI ISL 515872|B.1.1.62|South Africa|2020-07-18	0.0004473054	Africa
Africa|hCoV-19/Nigeria/OY605-CV170/2020|EPI ISL 527901|B.1.1|Nigeria|2020-06-12	Africa|hCoV-19/South Africa/KRISP-K001388/2020|EPI ISL 515872|B.1.1.62|South Africa|2020-07-18	0.0004705719	Africa
Africa|hCoV-19/Nigeria/OY608-CV172/2020|EPI ISL 527903|B.1.1|Nigeria|2020-06-11	Africa|hCoV-19/South Africa/KRISP-K001388/2020|EPI ISL 515872|B.1.1.62|South Africa|2020-07-18	0.0003393216	Africa
Africa|hCoV-19/Nigeria/OY612-CV173/2020|EPI ISL 527904|B.1.1|Nigeria|2020-06-13	Africa|hCoV-19/South Africa/KRISP-K001388/2020|EPI ISL 515872|B.1.1.62|South Africa|2020-07-18	0.0003363898	Africa
Africa|hCoV-19/Nigeria/OY616-CV174/2020|EPI ISL 527905|B.1.1|Nigeria|2020-06-12	Africa|hCoV-19/South Africa/KRISP-K001388/2020|EPI ISL 515872|B.1.1.62|South Africa|2020-07-18	0.0004712694	Africa
Africa|hCoV-19/Nigeria/OY625-CV182/2020|EPI ISL 527909|B.1.1|Nigeria|2020-06-13	Africa|hCoV-19/South Africa/KRISP-K001388/2020|EPI ISL 515872|B.1.1.62|South Africa|2020-07-18	0.0003060768	Africa
Africa|hCoV-19/Nigeria/OY626-CV183/2020|EPI ISL 527910|B.1.1|Nigeria|2020-06-13	Africa|hCoV-19/South Africa/KRISP-K001388/2020|EPI ISL 515872|B.1.1.62|South Africa|2020-07-18	0.0003388281	Africa
Africa|hCoV-19/Nigeria/OY627-CV184/2020|EPI ISL 527911|B.1.1|Nigeria|2020-06-13	Africa|hCoV-19/South Africa/KRISP-K001388/2020|EPI ISL 515872|B.1.1.62|South Africa|2020-07-18	0.0002017022	Africa
Africa|hCoV-19/Nigeria/OY628-CV185/2020|EPI ISL 527912|B.1.1|Nigeria|2020-06-13	Africa|hCoV-19/South Africa/KRISP-K001388/2020|EPI ISL 515872|B.1.1.62|South Africa|2020-07-18	0.0004369792	Africa
Africa|hCoV-19/Nigeria/OY633-CV189/2020|EPI ISL 527914|B.1.1.71|Nigeria|2020-06-16	Africa|hCoV-19/South Africa/KRISP-K001388/2020|EPI ISL 515872|B.1.1.62|South Africa|2020-07-18	0.0004033397	Africa
Africa|hCoV-19/Nigeria/OY636-CV192/2020|EPI ISL 527915|B.1.1|Nigeria|2020-06-17	Africa|hCoV-19/South Africa/KRISP-K001388/2020|EPI ISL 515872|B.1.1.62|South Africa|2020-07-18	0.0003024601	Africa
Africa|hCoV-19/Senegal/003/2020|EPI ISL 418206|B.1.356|Senegal|2020-02-28	Africa|hCoV-19/South Africa/KRISP-K001388/2020|EPI ISL 515872|B.1.1.62|South Africa|2020-07-18	0.0003706510	Africa
Africa|hCoV-19/Senegal/016/2020|EPI ISL 418207|B.1.356|Senegal|2020-03-02	Africa|hCoV-19/South Africa/KRISP-K001388/2020|EPI ISL 515872|B.1.1.62|South Africa|2020-07-18	0.0004033492	Africa
Africa|hCoV-19/Senegal/020/2020|EPI ISL 418208|B.1.356|Senegal|2020-03-04	Africa|hCoV-19/South Africa/KRISP-K001388/2020|EPI ISL 515872|B.1.1.62|South Africa|2020-07-18	0.0004044775	Africa
Africa|hCoV-19/Senegal/026/2020|EPI ISL 418209|B.1.356|Senegal|2020-03-03	Africa|hCoV-19/South Africa/KRISP-K001388/2020|EPI ISL 515872|B.1.1.62|South Africa|2020-07-18	0.0004369705	Africa
Africa|hCoV-19/Senegal/073/2020|EPI ISL 418210|B.1|Senegal|2020-03-10	Africa|hCoV-19/South Africa/KRISP-K001388/2020|EPI ISL 515872|B.1.1.62|South Africa|2020-07-18	0.0003024936	Africa
Africa|hCoV-19/Senegal/082/2020|EPI ISL 418211|B.1|Senegal|2020-03-11	Africa|hCoV-19/South Africa/KRISP-K001388/2020|EPI ISL 515872|B.1.1.62|South Africa|2020-07-18	0.0003026359	Africa
Africa|hCoV-19/Senegal/087/2020|EPI ISL 418212|B.1|Senegal|2020-03-11	Africa|hCoV-19/South Africa/KRISP-K001388/2020|EPI ISL 515872|B.1.1.62|South Africa|2020-07-18	0.0003034010	Africa
Africa|hCoV-19/Senegal/094/2020|EPI ISL 418213|B.1|Senegal|2020-03-12	Africa|hCoV-19/South Africa/KRISP-K001388/2020|EPI ISL 515872|B.1.1.62|South Africa|2020-07-18	0.0003364273	Africa
Africa|hCoV-19/Senegal/102/2020|EPI ISL 418214|B.1|Senegal|2020-03-12	Africa|hCoV-19/South Africa/KRISP-K001388/2020|EPI ISL 515872|B.1.1.62|South Africa|2020-07-18	0.0002792008	Africa
Africa|hCoV-19/Senegal/119/2020|EPI ISL 418215|B.1|Senegal|2020-03-12	Africa|hCoV-19/South Africa/KRISP-K001388/2020|EPI ISL 515872|B.1.1.62|South Africa|2020-07-18	0.0003726041	Africa
Africa|hCoV-19/Senegal/1351/2020|EPI ISL 480556|B.6|Senegal|2020-03-28	Africa|hCoV-19/South Africa/KRISP-K001388/2020|EPI ISL 515872|B.1.1.62|South Africa|2020-07-18	0.0005728169	Africa
Africa|hCoV-19/Senegal/136/2020|EPI ISL 418216|A.2|Senegal|2020-03-13	Africa|hCoV-19/South Africa/KRISP-K001388/2020|EPI ISL 515872|B.1.1.62|South Africa|2020-07-18	0.0006724184	Africa
Africa|hCoV-19/Senegal/139/2020|EPI ISL 418217|B.1|Senegal|2020-03-13	Africa|hCoV-19/South Africa/KRISP-K001388/2020|EPI ISL 515872|B.1.1.62|South Africa|2020-07-18	0.0003044209	Africa
Africa|hCoV-19/Senegal/1683/2020|EPI ISL 480783|B.1|Senegal|2020-03-31	Africa|hCoV-19/South Africa/KRISP-K001388/2020|EPI ISL 515872|B.1.1.62|South Africa|2020-07-18	0.0003368999	Africa
Africa|hCoV-19/Senegal/1749/2020|EPI ISL 480787|B.1|Senegal|2020-03-31	Africa|hCoV-19/South Africa/KRISP-K001388/2020|EPI ISL 515872|B.1.1.62|South Africa|2020-07-18	0.0003376084	Africa
Africa|hCoV-19/Senegal/1966/2020|EPI ISL 480789|A.11|Senegal|2020-04-01	Africa|hCoV-19/South Africa/KRISP-K001388/2020|EPI ISL 515872|B.1.1.62|South Africa|2020-07-18	0.0006390599	Africa
Africa|hCoV-19/Senegal/2840/2020|EPI ISL 481220|B.1|Senegal|2020-04-06	Africa|hCoV-19/South Africa/KRISP-K001388/2020|EPI ISL 515872|B.1.1.62|South Africa|2020-07-18	0.0005187786	Africa
Africa|hCoV-19/Senegal/2865/2020|EPI ISL 481234|B.1|Senegal|2020-04-07	Africa|hCoV-19/South Africa/KRISP-K001388/2020|EPI ISL 515872|B.1.1.62|South Africa|2020-07-18	0.0005483711	Africa
Africa|hCoV-19/Senegal/306/2020|EPI ISL 420069|B.3|Senegal|2020-03-17	Africa|hCoV-19/South Africa/KRISP-K001388/2020|EPI ISL 515872|B.1.1.62|South Africa|2020-07-18	0.0004706058	Africa
Africa|hCoV-19/Senegal/315/2020|EPI ISL 420070|B.1|Senegal|2020-03-17	Africa|hCoV-19/South Africa/KRISP-K001388/2020|EPI ISL 515872|B.1.1.62|South Africa|2020-07-18	0.0003697132	Africa
Africa|hCoV-19/Senegal/328/2020|EPI ISL 420071|B.1|Senegal|2020-03-17	Africa|hCoV-19/South Africa/KRISP-K001388/2020|EPI ISL 515872|B.1.1.62|South Africa|2020-07-18	0.0005833001	Africa
Africa|hCoV-19/Senegal/3331/2020|EPI ISL 481235|B.1.5|Senegal|2020-04-09	Africa|hCoV-19/South Africa/KRISP-K001388/2020|EPI ISL 515872|B.1.1.62|South Africa|2020-07-18	0.0003027143	Africa
Africa|hCoV-19/Senegal/370/2020|EPI ISL 420072|B.1|Senegal|2020-03-18	Africa|hCoV-19/South Africa/KRISP-K001388/2020|EPI ISL 515872|B.1.1.62|South Africa|2020-07-18	0.0003706709	Africa
Africa|hCoV-19/Senegal/382/2020|EPI ISL 420073|B.1|Senegal|2020-03-19	Africa|hCoV-19/South Africa/KRISP-K001388/2020|EPI ISL 515872|B.1.1.62|South Africa|2020-07-18	0.0004033843	Africa
Africa|hCoV-19/Senegal/45436/2020|EPI ISL 498238|B.1.1|Senegal|2020-05-27	Africa|hCoV-19/South Africa/KRISP-K001388/2020|EPI ISL 515872|B.1.1.62|South Africa|2020-07-18	0.0002689554	Africa
Africa|hCoV-19/Senegal/45557/2020|EPI ISL 498239|B.1.1|Senegal|2020-05-27	Africa|hCoV-19/South Africa/KRISP-K001388/2020|EPI ISL 515872|B.1.1.62|South Africa|2020-07-18	0.0003386829	Africa
Africa|hCoV-19/Senegal/52357/2020|EPI ISL 498240|B.1.5.12|Senegal|2020-06-03	Africa|hCoV-19/South Africa/KRISP-K001388/2020|EPI ISL 515872|B.1.1.62|South Africa|2020-07-18	0.0005305528	Africa
Africa|hCoV-19/Senegal/52907/2020|EPI ISL 498241|B.1.5.12|Senegal|2020-06-05	Africa|hCoV-19/South Africa/KRISP-K001388/2020|EPI ISL 515872|B.1.1.62|South Africa|2020-07-18	0.0007299167	Africa
Africa|hCoV-19/Senegal/55499/2020|EPI ISL 498242|B.1.5|Senegal|2020-06-07	Africa|hCoV-19/South Africa/KRISP-K001388/2020|EPI ISL 515872|B.1.1.62|South Africa|2020-07-18	0.0004040781	Africa
Africa|hCoV-19/Senegal/55703/2020|EPI ISL 477148|B.1.356|Senegal|2020-06-07	Africa|hCoV-19/South Africa/KRISP-K001388/2020|EPI ISL 515872|B.1.1.62|South Africa|2020-07-18	0.0004872122	Africa
Africa|hCoV-19/Senegal/55728/2020|EPI ISL 477150|B.1.5.12|Senegal|2020-06-07	Africa|hCoV-19/South Africa/KRISP-K001388/2020|EPI ISL 515872|B.1.1.62|South Africa|2020-07-18	0.0004407621	Africa
Africa|hCoV-19/Senegal/55738/2020|EPI ISL 477141|B.1.5.12|Senegal|2020-06-07	Africa|hCoV-19/South Africa/KRISP-K001388/2020|EPI ISL 515872|B.1.1.62|South Africa|2020-07-18	0.0005883503	Africa
Africa|hCoV-19/Senegal/55752/2020|EPI ISL 477149|B.1.5.12|Senegal|2020-06-07	Africa|hCoV-19/South Africa/KRISP-K001388/2020|EPI ISL 515872|B.1.1.62|South Africa|2020-07-18	0.0004096740	Africa
Africa|hCoV-19/Senegal/57065/2020|EPI ISL 476148|B.1.1.44|Senegal|2020-06-09	Africa|hCoV-19/South Africa/KRISP-K001388/2020|EPI ISL 515872|B.1.1.62|South Africa|2020-07-18	0.0003030597	Africa
Africa|hCoV-19/Senegal/5718/2020|EPI ISL 481236|B.1|Senegal|2020-04-18	Africa|hCoV-19/South Africa/KRISP-K001388/2020|EPI ISL 515872|B.1.1.62|South Africa|2020-07-18	0.0004054162	Africa
Africa|hCoV-19/Senegal/57273/2020|EPI ISL 498243|B.1.5.12|Senegal|2020-06-07	Africa|hCoV-19/South Africa/KRISP-K001388/2020|EPI ISL 515872|B.1.1.62|South Africa|2020-07-18	0.0004706201	Africa
Africa|hCoV-19/Senegal/57476/2020|EPI ISL 476149|B.1.5.12|Senegal|2020-06-06	Africa|hCoV-19/South Africa/KRISP-K001388/2020|EPI ISL 515872|B.1.1.62|South Africa|2020-07-18	0.0006085826	Africa
Africa|hCoV-19/Senegal/57503/2020|EPI ISL 498244|B.1.5.12|Senegal|2020-06-09	Africa|hCoV-19/South Africa/KRISP-K001388/2020|EPI ISL 515872|B.1.1.62|South Africa|2020-07-18	0.0005304274	Africa
Africa|hCoV-19/Senegal/57540/2020|EPI ISL 476491|B.1.5.12|Senegal|2020-06-09	Africa|hCoV-19/South Africa/KRISP-K001388/2020|EPI ISL 515872|B.1.1.62|South Africa|2020-07-18	0.0006797826	Africa
Africa|hCoV-19/Senegal/5766/2020|EPI ISL 481237|B.1.5.12|Senegal|2020-04-17	Africa|hCoV-19/South Africa/KRISP-K001388/2020|EPI ISL 515872|B.1.1.62|South Africa|2020-07-18	0.0004706247	Africa
Africa|hCoV-19/Senegal/5770/2020|EPI ISL 481238|B.1|Senegal|2020-04-17	Africa|hCoV-19/South Africa/KRISP-K001388/2020|EPI ISL 515872|B.1.1.62|South Africa|2020-07-18	0.0003142359	Africa
Africa|hCoV-19/Senegal/5785/2020|EPI ISL 481239|B.1.5.12|Senegal|2020-04-17	Africa|hCoV-19/South Africa/KRISP-K001388/2020|EPI ISL 515872|B.1.1.62|South Africa|2020-07-18	0.0004371277	Africa
Africa|hCoV-19/Senegal/5971/2020|EPI ISL 481240|B.1.5|Senegal|2020-04-18	Africa|hCoV-19/South Africa/KRISP-K001388/2020|EPI ISL 515872|B.1.1.62|South Africa|2020-07-18	0.0003721519	Africa
Africa|hCoV-19/Senegal/5986/2020|EPI ISL 481243|B.1|Senegal|2020-04-18	Africa|hCoV-19/South Africa/KRISP-K001388/2020|EPI ISL 515872|B.1.1.62|South Africa|2020-07-18	0.0004371132	Africa
Africa|hCoV-19/Senegal/600/2020|EPI ISL 420074|B.1.5|Senegal|2020-03-20	Africa|hCoV-19/South Africa/KRISP-K001388/2020|EPI ISL 515872|B.1.1.62|South Africa|2020-07-18	0.0003361119	Africa
Africa|hCoV-19/Senegal/611/2020|EPI ISL 420076|B.1|Senegal|2020-03-20	Africa|hCoV-19/South Africa/KRISP-K001388/2020|EPI ISL 515872|B.1.1.62|South Africa|2020-07-18	0.0003697454	Africa
Africa|hCoV-19/Senegal/618/2020|EPI ISL 420077|A|Senegal|2020-03-20	Africa|hCoV-19/South Africa/KRISP-K001388/2020|EPI ISL 515872|B.1.1.62|South Africa|2020-07-18	0.0006051400	Africa
Africa|hCoV-19/Senegal/620/2020|EPI ISL 420078|A.11|Senegal|2020-03-20	Africa|hCoV-19/South Africa/KRISP-K001388/2020|EPI ISL 515872|B.1.1.62|South Africa|2020-07-18	0.0006065467	Africa
Africa|hCoV-19/Senegal/62365/2020|EPI ISL 476492|B.1.5.12|Senegal|2020-06-10	Africa|hCoV-19/South Africa/KRISP-K001388/2020|EPI ISL 515872|B.1.1.62|South Africa|2020-07-18	0.0004369910	Africa
Africa|hCoV-19/Senegal/62368/2020|EPI ISL 476493|B.1.1|Senegal|2020-06-10	Africa|hCoV-19/South Africa/KRISP-K001388/2020|EPI ISL 515872|B.1.1.62|South Africa|2020-07-18	0.0002016231	Africa
Africa|hCoV-19/Senegal/62431/2020|EPI ISL 498247|B.1.5.12|Senegal|2020-06-10	Africa|hCoV-19/South Africa/KRISP-K001388/2020|EPI ISL 515872|B.1.1.62|South Africa|2020-07-18	0.0004435500	Africa
Africa|hCoV-19/Senegal/62872/2020|EPI ISL 476494|B.1.5.12|Senegal|2020-06-11	Africa|hCoV-19/South Africa/KRISP-K001388/2020|EPI ISL 515872|B.1.1.62|South Africa|2020-07-18	0.0004042335	Africa
Africa|hCoV-19/Senegal/62874/2020|EPI ISL 476495|B.1.5.12|Senegal|2020-06-11	Africa|hCoV-19/South Africa/KRISP-K001388/2020|EPI ISL 515872|B.1.1.62|South Africa|2020-07-18	0.0005057417	Africa
Africa|hCoV-19/Senegal/63263/2020|EPI ISL 498249|B.1.5.12|Senegal|2020-06-11	Africa|hCoV-19/South Africa/KRISP-K001388/2020|EPI ISL 515872|B.1.1.62|South Africa|2020-07-18	0.0004394069	Africa
Africa|hCoV-19/Senegal/63728/2020|EPI ISL 476497|B.1.356|Senegal|2020-06-12	Africa|hCoV-19/South Africa/KRISP-K001388/2020|EPI ISL 515872|B.1.1.62|South Africa|2020-07-18	0.0004781614	Africa
Africa|hCoV-19/Senegal/63742/2020|EPI ISL 476514|B.1.5.12|Senegal|2020-06-12	Africa|hCoV-19/South Africa/KRISP-K001388/2020|EPI ISL 515872|B.1.1.62|South Africa|2020-07-18	0.0004706242	Africa
Africa|hCoV-19/Senegal/640/2020|EPI ISL 420079|B.1|Senegal|2020-03-20	Africa|hCoV-19/South Africa/KRISP-K001388/2020|EPI ISL 515872|B.1.1.62|South Africa|2020-07-18	0.0005865881	Africa
Africa|hCoV-19/Senegal/64033/2020|EPI ISL 485715|B.1.5|Senegal|2020-06-12	Africa|hCoV-19/South Africa/KRISP-K001388/2020|EPI ISL 515872|B.1.1.62|South Africa|2020-07-18	0.0004369910	Africa
Africa|hCoV-19/Senegal/64076/2020|EPI ISL 485716|B.1|Senegal|2020-06-12	Africa|hCoV-19/South Africa/KRISP-K001388/2020|EPI ISL 515872|B.1.1.62|South Africa|2020-07-18	0.0007061908	Africa
Africa|hCoV-19/Senegal/64096/2020|EPI ISL 485717|B.1.5.12|Senegal|2020-06-12	Africa|hCoV-19/South Africa/KRISP-K001388/2020|EPI ISL 515872|B.1.1.62|South Africa|2020-07-18	0.0004402489	Africa
Africa|hCoV-19/Senegal/64101/2020|EPI ISL 476516|B.1.5.12|Senegal|2020-06-12	Africa|hCoV-19/South Africa/KRISP-K001388/2020|EPI ISL 515872|B.1.1.62|South Africa|2020-07-18	0.0004723869	Africa
Africa|hCoV-19/Senegal/64163/2020|EPI ISL 477159|B.1.5.12|Senegal|2020-06-12	Africa|hCoV-19/South Africa/KRISP-K001388/2020|EPI ISL 515872|B.1.1.62|South Africa|2020-07-18	0.0006199258	Africa
Africa|hCoV-19/Senegal/64166/2020|EPI ISL 476558|B.1.5.12|Senegal|2020-06-12	Africa|hCoV-19/South Africa/KRISP-K001388/2020|EPI ISL 515872|B.1.1.62|South Africa|2020-07-18	0.0006076085	Africa
Africa|hCoV-19/Senegal/6427/2020|EPI ISL 486873|B.1.5|Senegal|2020-04-20	Africa|hCoV-19/South Africa/KRISP-K001388/2020|EPI ISL 515872|B.1.1.62|South Africa|2020-07-18	0.0003367864	Africa
Africa|hCoV-19/Senegal/6430/2020|EPI ISL 486872|B.1.1|Senegal|2020-04-11	Africa|hCoV-19/South Africa/KRISP-K001388/2020|EPI ISL 515872|B.1.1.62|South Africa|2020-07-18	0.0002023048	Africa
Africa|hCoV-19/Senegal/64709/2020|EPI ISL 476560|B.1.5.12|Senegal|2020-06-13	Africa|hCoV-19/South Africa/KRISP-K001388/2020|EPI ISL 515872|B.1.1.62|South Africa|2020-07-18	0.0009057454	Africa
Africa|hCoV-19/Senegal/64716/2020|EPI ISL 498250|B.1.5.12|Senegal|2020-06-13	Africa|hCoV-19/South Africa/KRISP-K001388/2020|EPI ISL 515872|B.1.1.62|South Africa|2020-07-18	0.0004383418	Africa
Africa|hCoV-19/Senegal/64729/2020|EPI ISL 477155|B.1.1.44|Senegal|2020-06-11	Africa|hCoV-19/South Africa/KRISP-K001388/2020|EPI ISL 515872|B.1.1.62|South Africa|2020-07-18	0.0003716890	Africa
Africa|hCoV-19/Senegal/64763/2020|EPI ISL 476562|B.1.292|Senegal|2020-06-13	Africa|hCoV-19/South Africa/KRISP-K001388/2020|EPI ISL 515872|B.1.1.62|South Africa|2020-07-18	0.0004370085	Africa
Africa|hCoV-19/Senegal/64766/2020|EPI ISL 476564|B.1.5.12|Senegal|2020-06-13	Africa|hCoV-19/South Africa/KRISP-K001388/2020|EPI ISL 515872|B.1.1.62|South Africa|2020-07-18	0.0005042069	Africa
Africa|hCoV-19/Senegal/64771/2020|EPI ISL 482874|B.1.1.44|Senegal|2020-06-13	Africa|hCoV-19/South Africa/KRISP-K001388/2020|EPI ISL 515872|B.1.1.62|South Africa|2020-07-18	0.0004033884	Africa
Africa|hCoV-19/Senegal/64772/2020|EPI ISL 477154|B.1.5.12|Senegal|2020-06-13	Africa|hCoV-19/South Africa/KRISP-K001388/2020|EPI ISL 515872|B.1.1.62|South Africa|2020-07-18	0.0005540094	Africa
Africa|hCoV-19/Senegal/6481/2020|EPI ISL 486871|B.1.5|Senegal|2020-04-21	Africa|hCoV-19/South Africa/KRISP-K001388/2020|EPI ISL 515872|B.1.1.62|South Africa|2020-07-18	0.0003034900	Africa
Africa|hCoV-19/Senegal/64916/2020|EPI ISL 477156|B.1.5.12|Senegal|2020-06-13	Africa|hCoV-19/South Africa/KRISP-K001388/2020|EPI ISL 515872|B.1.1.62|South Africa|2020-07-18	0.0004392113	Africa
Africa|hCoV-19/Senegal/64932/2020|EPI ISL 476569|B.1.1.44|Senegal|2020-06-13	Africa|hCoV-19/South Africa/KRISP-K001388/2020|EPI ISL 515872|B.1.1.62|South Africa|2020-07-18	0.0002689139	Africa
Africa|hCoV-19/Senegal/64969/2020|EPI ISL 476570|B.1.5.12|Senegal|2020-06-13	Africa|hCoV-19/South Africa/KRISP-K001388/2020|EPI ISL 515872|B.1.1.62|South Africa|2020-07-18	0.0006593425	Africa
Africa|hCoV-19/Senegal/65030/2020|EPI ISL 476572|B.1.5.12|Senegal|2020-06-14	Africa|hCoV-19/South Africa/KRISP-K001388/2020|EPI ISL 515872|B.1.1.62|South Africa|2020-07-18	0.0004369615	Africa
Africa|hCoV-19/Senegal/65052/2020|EPI ISL 476574|B.1.5|Senegal|2020-06-13	Africa|hCoV-19/South Africa/KRISP-K001388/2020|EPI ISL 515872|B.1.1.62|South Africa|2020-07-18	0.0004052927	Africa
Africa|hCoV-19/Senegal/65428/2020|EPI ISL 485712|B.1.5.12|Senegal|2020-06-14	Africa|hCoV-19/South Africa/KRISP-K001388/2020|EPI ISL 515872|B.1.1.62|South Africa|2020-07-18	0.0006079491	Africa
Africa|hCoV-19/Senegal/65481/2020|EPI ISL 477151|B.1.1|Senegal|2020-06-14	Africa|hCoV-19/South Africa/KRISP-K001388/2020|EPI ISL 515872|B.1.1.62|South Africa|2020-07-18	0.0002756704	Africa
Africa|hCoV-19/Senegal/65548/2020|EPI ISL 477153|B.1.5.12|Senegal|2020-06-14	Africa|hCoV-19/South Africa/KRISP-K001388/2020|EPI ISL 515872|B.1.1.62|South Africa|2020-07-18	0.0005207537	Africa
Africa|hCoV-19/Senegal/65601/2020|EPI ISL 485713|B.1.5.12|Senegal|2020-06-14	Africa|hCoV-19/South Africa/KRISP-K001388/2020|EPI ISL 515872|B.1.1.62|South Africa|2020-07-18	0.0004369717	Africa
Africa|hCoV-19/Senegal/659/2020|EPI ISL 480554|B.1|Senegal|2020-03-21	Africa|hCoV-19/South Africa/KRISP-K001388/2020|EPI ISL 515872|B.1.1.62|South Africa|2020-07-18	0.0004044325	Africa
Africa|hCoV-19/Senegal/6597/2020|EPI ISL 486870|B.1.356|Senegal|2020-04-23	Africa|hCoV-19/South Africa/KRISP-K001388/2020|EPI ISL 515872|B.1.1.62|South Africa|2020-07-18	0.0004369705	Africa
Africa|hCoV-19/Senegal/6619/2020|EPI ISL 498230|B.1|Senegal|2020-04-21	Africa|hCoV-19/South Africa/KRISP-K001388/2020|EPI ISL 515872|B.1.1.62|South Africa|2020-07-18	0.0004033411	Africa
Africa|hCoV-19/Senegal/6626/2020|EPI ISL 498229|B.1|Senegal|2020-04-21	Africa|hCoV-19/South Africa/KRISP-K001388/2020|EPI ISL 515872|B.1.1.62|South Africa|2020-07-18	0.0004372012	Africa
Africa|hCoV-19/Senegal/66298/2020|EPI ISL 485708|B.1.5.12|Senegal|2020-06-15	Africa|hCoV-19/South Africa/KRISP-K001388/2020|EPI ISL 515872|B.1.1.62|South Africa|2020-07-18	0.0006388830	Africa
Africa|hCoV-19/Senegal/66443/2020|EPI ISL 485711|B.1.1|Senegal|2020-06-15	Africa|hCoV-19/South Africa/KRISP-K001388/2020|EPI ISL 515872|B.1.1.62|South Africa|2020-07-18	0.0004420388	Africa
Africa|hCoV-19/Senegal/66458/2020|EPI ISL 485710|B.1.1|Senegal|2020-06-15	Africa|hCoV-19/South Africa/KRISP-K001388/2020|EPI ISL 515872|B.1.1.62|South Africa|2020-07-18	0.0002352419	Africa
Africa|hCoV-19/Senegal/6751/2020|EPI ISL 486859|B.1.1|Senegal|2020-04-21	Africa|hCoV-19/South Africa/KRISP-K001388/2020|EPI ISL 515872|B.1.1.62|South Africa|2020-07-18	0.0002721045	Africa
Africa|hCoV-19/Senegal/6762/2020|EPI ISL 486869|B.1.5.12|Senegal|2020-04-21	Africa|hCoV-19/South Africa/KRISP-K001388/2020|EPI ISL 515872|B.1.1.62|South Africa|2020-07-18	0.0005950080	Africa
Africa|hCoV-19/Senegal/68303/2020|EPI ISL 477143|B.1.5.12|Senegal|2020-06-17	Africa|hCoV-19/South Africa/KRISP-K001388/2020|EPI ISL 515872|B.1.1.62|South Africa|2020-07-18	0.0004404385	Africa
Africa|hCoV-19/Senegal/68349/2020|EPI ISL 485635|B.1.5.12|Senegal|2020-06-18	Africa|hCoV-19/South Africa/KRISP-K001388/2020|EPI ISL 515872|B.1.1.62|South Africa|2020-07-18	0.0005714711	Africa
Africa|hCoV-19/Senegal/6837/2020|EPI ISL 486868|B.1.272|Senegal|2020-04-21	Africa|hCoV-19/South Africa/KRISP-K001388/2020|EPI ISL 515872|B.1.1.62|South Africa|2020-07-18	0.0005092469	Africa
Africa|hCoV-19/Senegal/6839/2020|EPI ISL 486867|B.1|Senegal|2020-04-23	Africa|hCoV-19/South Africa/KRISP-K001388/2020|EPI ISL 515872|B.1.1.62|South Africa|2020-07-18	0.0004393119	Africa
Africa|hCoV-19/Senegal/68458/2020|EPI ISL 482878|B.1.1|Senegal|2020-06-18	Africa|hCoV-19/South Africa/KRISP-K001388/2020|EPI ISL 515872|B.1.1.62|South Africa|2020-07-18	0.0002352419	Africa
Africa|hCoV-19/Senegal/6847/2020|EPI ISL 486865|B.1.272|Senegal|2020-04-02	Africa|hCoV-19/South Africa/KRISP-K001388/2020|EPI ISL 515872|B.1.1.62|South Africa|2020-07-18	0.0004706136	Africa
Africa|hCoV-19/Senegal/68488/2020|EPI ISL 482877|B.1.356|Senegal|2020-06-17	Africa|hCoV-19/South Africa/KRISP-K001388/2020|EPI ISL 515872|B.1.1.62|South Africa|2020-07-18	0.0005714691	Africa
Africa|hCoV-19/Senegal/68525/2020|EPI ISL 477142|B.1.1|Senegal|2020-06-17	Africa|hCoV-19/South Africa/KRISP-K001388/2020|EPI ISL 515872|B.1.1.62|South Africa|2020-07-18	0.0004140865	Africa
Africa|hCoV-19/Senegal/68548/2020|EPI ISL 482876|B.1.5.12|Senegal|2020-06-17	Africa|hCoV-19/South Africa/KRISP-K001388/2020|EPI ISL 515872|B.1.1.62|South Africa|2020-07-18	0.0004085709	Africa
Africa|hCoV-19/Senegal/68550/2020|EPI ISL 482875|B.1.5.12|Senegal|2020-06-16	Africa|hCoV-19/South Africa/KRISP-K001388/2020|EPI ISL 515872|B.1.1.62|South Africa|2020-07-18	0.0004376972	Africa
Africa|hCoV-19/Senegal/6914/2020|EPI ISL 498237|B.1.5|Senegal|2020-04-24	Africa|hCoV-19/South Africa/KRISP-K001388/2020|EPI ISL 515872|B.1.1.62|South Africa|2020-07-18	0.0004463236	Africa
Africa|hCoV-19/Senegal/6934/2020|EPI ISL 498235|B.1.5.12|Senegal|2020-04-22	Africa|hCoV-19/South Africa/KRISP-K001388/2020|EPI ISL 515872|B.1.1.62|South Africa|2020-07-18	0.0005750164	Africa
Africa|hCoV-19/Senegal/70339/2020|EPI ISL 477146|B.1.5.12|Senegal|2020-06-20	Africa|hCoV-19/South Africa/KRISP-K001388/2020|EPI ISL 515872|B.1.1.62|South Africa|2020-07-18	0.0004464483	Africa
Africa|hCoV-19/Senegal/70427/2020|EPI ISL 477144|B.1.5.12|Senegal|2020-06-20	Africa|hCoV-19/South Africa/KRISP-K001388/2020|EPI ISL 515872|B.1.1.62|South Africa|2020-07-18	0.0004819488	Africa
Africa|hCoV-19/Senegal/70440/2020|EPI ISL 477145|B.1.5.12|Senegal|2020-06-19	Africa|hCoV-19/South Africa/KRISP-K001388/2020|EPI ISL 515872|B.1.1.62|South Africa|2020-07-18	0.0005175044	Africa
Africa|hCoV-19/Senegal/83493/2020|EPI ISL 498252|B.1.1.44|Senegal|2020-07-09	Africa|hCoV-19/South Africa/KRISP-K001388/2020|EPI ISL 515872|B.1.1.62|South Africa|2020-07-18	0.0005174667	Africa
Africa|hCoV-19/Senegal/9068/2020|EPI ISL 498236|B.1.356|Senegal|2020-04-24	Africa|hCoV-19/South Africa/KRISP-K001388/2020|EPI ISL 515872|B.1.1.62|South Africa|2020-07-18	0.0004373819	Africa
Africa|hCoV-19/Senegal/9250/2020|EPI ISL 486866|B.1.1|Senegal|2020-04-22	Africa|hCoV-19/South Africa/KRISP-K001388/2020|EPI ISL 515872|B.1.1.62|South Africa|2020-07-18	0.0004369705	Africa
Africa|hCoV-19/Senegal/9256/2020|EPI ISL 486864|B.1.1|Senegal|2020-04-23	Africa|hCoV-19/South Africa/KRISP-K001388/2020|EPI ISL 515872|B.1.1.62|South Africa|2020-07-18	0.0004414404	Africa
Africa|hCoV-19/Senegal/9369/2020|EPI ISL 486863|B.1.5|Senegal|2020-04-25	Africa|hCoV-19/South Africa/KRISP-K001388/2020|EPI ISL 515872|B.1.1.62|South Africa|2020-07-18	0.0003024804	Africa
Africa|hCoV-19/Senegal/9392/2020|EPI ISL 486862|B.1.1|Senegal|2020-04-25	Africa|hCoV-19/South Africa/KRISP-K001388/2020|EPI ISL 515872|B.1.1.62|South Africa|2020-07-18	0.0003376607	Africa
Africa|hCoV-19/Senegal/9439/2020|EPI ISL 486861|B.1.1.44|Senegal|2020-04-25	Africa|hCoV-19/South Africa/KRISP-K001388/2020|EPI ISL 515872|B.1.1.62|South Africa|2020-07-18	0.0002352894	Africa
Africa|hCoV-19/Senegal/9615/2020|EPI ISL 486860|B.1.5.12|Senegal|2020-04-25	Africa|hCoV-19/South Africa/KRISP-K001388/2020|EPI ISL 515872|B.1.1.62|South Africa|2020-07-18	0.0004033411	Africa
Africa|hCoV-19/Senegal/9819/2020|EPI ISL 498233|B.1|Senegal|2020-04-25	Africa|hCoV-19/South Africa/KRISP-K001388/2020|EPI ISL 515872|B.1.1.62|South Africa|2020-07-18	0.0005133204	Africa
Africa|hCoV-19/Senegal/9821/2020|EPI ISL 498232|B.1.356|Senegal|2020-04-25	Africa|hCoV-19/South Africa/KRISP-K001388/2020|EPI ISL 515872|B.1.1.62|South Africa|2020-07-18	0.0004420614	Africa
Africa|hCoV-19/Senegal/9838/2020|EPI ISL 498231|B.1.272|Senegal|2020-04-25	Africa|hCoV-19/South Africa/KRISP-K001388/2020|EPI ISL 515872|B.1.1.62|South Africa|2020-07-18	0.0005425467	Africa
Africa|hCoV-19/Sierra Leone/KGH-G-8548/2020|EPI ISL 512811|B.1|Sierra Leone|2020-03-30	Africa|hCoV-19/South Africa/KRISP-K001388/2020|EPI ISL 515872|B.1.1.62|South Africa|2020-07-18	0.0004033843	Africa
Africa|hCoV-19/Sierra Leone/KGH-G-8549/2020|EPI ISL 512812|B.1.1|Sierra Leone|2020-03-31	Africa|hCoV-19/South Africa/KRISP-K001388/2020|EPI ISL 515872|B.1.1.62|South Africa|2020-07-18	0.0001680158	Africa
Africa|hCoV-19/Sierra Leone/KGH-G-8603/2020|EPI ISL 512813|B.1|Sierra Leone|2020-04-23	Africa|hCoV-19/South Africa/KRISP-K001388/2020|EPI ISL 515872|B.1.1.62|South Africa|2020-07-18	0.0004035431	Africa
Africa|hCoV-19/Sierra Leone/KGH-G-8604/2020|EPI ISL 512814|B.6|Sierra Leone|2020-04-03	Africa|hCoV-19/South Africa/KRISP-K001388/2020|EPI ISL 515872|B.1.1.62|South Africa|2020-07-18	0.0005715074	Africa
Africa|hCoV-19/Sierra Leone/KGH-G-8607/2020|EPI ISL 512815|B.1.1|Sierra Leone|2020-04-03	Africa|hCoV-19/South Africa/KRISP-K001388/2020|EPI ISL 515872|B.1.1.62|South Africa|2020-07-18	0.0002017092	Africa
Africa|hCoV-19/Sierra Leone/KGH-G-8625/2020|EPI ISL 512816|A.12|Sierra Leone|2020-04-10	Africa|hCoV-19/South Africa/KRISP-K001388/2020|EPI ISL 515872|B.1.1.62|South Africa|2020-07-18	0.0008743880	Africa
Africa|hCoV-19/Sierra Leone/KGH-G-8626/2020|EPI ISL 512817|A.12|Sierra Leone|2020-04-10	Africa|hCoV-19/South Africa/KRISP-K001388/2020|EPI ISL 515872|B.1.1.62|South Africa|2020-07-18	0.0007733827	Africa
Africa|hCoV-19/Sierra Leone/KGH-G-8627/2020|EPI ISL 512818|B.1.5|Sierra Leone|2020-04-08	Africa|hCoV-19/South Africa/KRISP-K001388/2020|EPI ISL 515872|B.1.1.62|South Africa|2020-07-18	0.0003361187	Africa
Africa|hCoV-19/Sierra Leone/KGH-G-8668/2020|EPI ISL 512819|A.12|Sierra Leone|2020-04-11	Africa|hCoV-19/South Africa/KRISP-K001388/2020|EPI ISL 515872|B.1.1.62|South Africa|2020-07-18	0.0007241597	Africa
Africa|hCoV-19/Sierra Leone/KGH-G-8669/2020|EPI ISL 512820|A.12|Sierra Leone|2020-04-14	Africa|hCoV-19/South Africa/KRISP-K001388/2020|EPI ISL 515872|B.1.1.62|South Africa|2020-07-18	0.0008070592	Africa
Africa|hCoV-19/South Africa/KRISP-0001/2020|EPI ISL 467431|B|South Africa|2020-03-23	Africa|hCoV-19/South Africa/KRISP-K001388/2020|EPI ISL 515872|B.1.1.62|South Africa|2020-07-18	0.0003705151	Africa
Africa|hCoV-19/South Africa/KRISP-0016/2020|EPI ISL 467432|B.1.106|South Africa|2020-03-28	Africa|hCoV-19/South Africa/KRISP-K001388/2020|EPI ISL 515872|B.1.1.62|South Africa|2020-07-18	0.0003024905	Africa
Africa|hCoV-19/South Africa/KRISP-0017/2020|EPI ISL 467433|B.1.5|South Africa|2020-04-03	Africa|hCoV-19/South Africa/KRISP-K001388/2020|EPI ISL 515872|B.1.1.62|South Africa|2020-07-18	0.0002688751	Africa
Africa|hCoV-19/South Africa/KRISP-0019/2020|EPI ISL 467434|B.1.5|South Africa|2020-04-02	Africa|hCoV-19/South Africa/KRISP-K001388/2020|EPI ISL 515872|B.1.1.62|South Africa|2020-07-18	0.0002688751	Africa
Africa|hCoV-19/South Africa/KRISP-0021/2020|EPI ISL 467435|B.1.5|South Africa|2020-04-02	Africa|hCoV-19/South Africa/KRISP-K001388/2020|EPI ISL 515872|B.1.1.62|South Africa|2020-07-18	0.0003026228	Africa
Africa|hCoV-19/South Africa/KRISP-0024/2020|EPI ISL 467436|B.1.106|South Africa|2020-04-01	Africa|hCoV-19/South Africa/KRISP-K001388/2020|EPI ISL 515872|B.1.1.62|South Africa|2020-07-18	0.0002764053	Africa
Africa|hCoV-19/South Africa/KRISP-0026/2020|EPI ISL 467437|B.1.106|South Africa|2020-04-01	Africa|hCoV-19/South Africa/KRISP-K001388/2020|EPI ISL 515872|B.1.1.62|South Africa|2020-07-18	0.0003027657	Africa
Africa|hCoV-19/South Africa/KRISP-0028/2020|EPI ISL 467438|B.1.106|South Africa|2020-04-02	Africa|hCoV-19/South Africa/KRISP-K001388/2020|EPI ISL 515872|B.1.1.62|South Africa|2020-07-18	0.0003116507	Africa
Africa|hCoV-19/South Africa/KRISP-0029/2020|EPI ISL 467439|B.1.5|South Africa|2020-04-02	Africa|hCoV-19/South Africa/KRISP-K001388/2020|EPI ISL 515872|B.1.1.62|South Africa|2020-07-18	0.0003169875	Africa
Africa|hCoV-19/South Africa/KRISP-0033/2020|EPI ISL 467440|B.1.106|South Africa|2020-04-01	Africa|hCoV-19/South Africa/KRISP-K001388/2020|EPI ISL 515872|B.1.1.62|South Africa|2020-07-18	0.0003061113	Africa
Africa|hCoV-19/South Africa/KRISP-0035/2020|EPI ISL 467441|B.1.5|South Africa|2020-03-27	Africa|hCoV-19/South Africa/KRISP-K001388/2020|EPI ISL 515872|B.1.1.62|South Africa|2020-07-18	0.0002688660	Africa
Africa|hCoV-19/South Africa/KRISP-0041/2020|EPI ISL 467443|B.1.5|South Africa|2020-03-25	Africa|hCoV-19/South Africa/KRISP-K001388/2020|EPI ISL 515872|B.1.1.62|South Africa|2020-07-18	0.0002688660	Africa
Africa|hCoV-19/South Africa/KRISP-005/2020|EPI ISL 455630|B.1.5|South Africa|2020-04-29	Africa|hCoV-19/South Africa/KRISP-K001388/2020|EPI ISL 515872|B.1.1.62|South Africa|2020-07-18	0.0002446060	Africa
Africa|hCoV-19/South Africa/KRISP-0055/2020|EPI ISL 467444|B.1.5|South Africa|2020-03-24	Africa|hCoV-19/South Africa/KRISP-K001388/2020|EPI ISL 515872|B.1.1.62|South Africa|2020-07-18	0.0002688657	Africa
Africa|hCoV-19/South Africa/KRISP-0056/2020|EPI ISL 467445|B.1.5|South Africa|2020-04-04	Africa|hCoV-19/South Africa/KRISP-K001388/2020|EPI ISL 515872|B.1.1.62|South Africa|2020-07-18	0.0003361254	Africa
Africa|hCoV-19/South Africa/KRISP-0057/2020|EPI ISL 467446|B.1.5|South Africa|2020-03-29	Africa|hCoV-19/South Africa/KRISP-K001388/2020|EPI ISL 515872|B.1.1.62|South Africa|2020-07-18	0.0002691554	Africa
Africa|hCoV-19/South Africa/KRISP-0059/2020|EPI ISL 467448|B.1.5|South Africa|2020-04-01	Africa|hCoV-19/South Africa/KRISP-K001388/2020|EPI ISL 515872|B.1.1.62|South Africa|2020-07-18	0.0003066327	Africa
Africa|hCoV-19/South Africa/KRISP-0065/2020|EPI ISL 467449|B.1.106|South Africa|2020-04-04	Africa|hCoV-19/South Africa/KRISP-K001388/2020|EPI ISL 515872|B.1.1.62|South Africa|2020-07-18	0.0002692524	Africa
Africa|hCoV-19/South Africa/KRISP-0066/2020|EPI ISL 467450|B.1.106|South Africa|2020-04-03	Africa|hCoV-19/South Africa/KRISP-K001388/2020|EPI ISL 515872|B.1.1.62|South Africa|2020-07-18	0.0003024804	Africa
Africa|hCoV-19/South Africa/KRISP-0067/2020|EPI ISL 467451|B.1.5|South Africa|2020-04-03	Africa|hCoV-19/South Africa/KRISP-K001388/2020|EPI ISL 515872|B.1.1.62|South Africa|2020-07-18	0.0002688660	Africa
Africa|hCoV-19/South Africa/KRISP-0074/2020|EPI ISL 467452|B.1.106|South Africa|2020-04-04	Africa|hCoV-19/South Africa/KRISP-K001388/2020|EPI ISL 515872|B.1.1.62|South Africa|2020-07-18	0.0003090647	Africa
Africa|hCoV-19/South Africa/KRISP-0075/2020|EPI ISL 467453|B.1.106|South Africa|2020-04-04	Africa|hCoV-19/South Africa/KRISP-K001388/2020|EPI ISL 515872|B.1.1.62|South Africa|2020-07-18	0.0003026431	Africa
Africa|hCoV-19/South Africa/KRISP-0080/2020|EPI ISL 467454|B.1.106|South Africa|2020-04-01	Africa|hCoV-19/South Africa/KRISP-K001388/2020|EPI ISL 515872|B.1.1.62|South Africa|2020-07-18	0.0003024804	Africa
Africa|hCoV-19/South Africa/KRISP-0081/2020|EPI ISL 467455|B.1.106|South Africa|2020-04-06	Africa|hCoV-19/South Africa/KRISP-K001388/2020|EPI ISL 515872|B.1.1.62|South Africa|2020-07-18	0.0003024804	Africa
Africa|hCoV-19/South Africa/KRISP-0084/2020|EPI ISL 467456|B.1.106|South Africa|2020-04-05	Africa|hCoV-19/South Africa/KRISP-K001388/2020|EPI ISL 515872|B.1.1.62|South Africa|2020-07-18	0.0003024804	Africa
Africa|hCoV-19/South Africa/KRISP-0088/2020|EPI ISL 467457|B.1.106|South Africa|2020-04-07	Africa|hCoV-19/South Africa/KRISP-K001388/2020|EPI ISL 515872|B.1.1.62|South Africa|2020-07-18	0.0003024804	Africa
Africa|hCoV-19/South Africa/KRISP-0089/2020|EPI ISL 467458|B.1.106|South Africa|2020-04-05	Africa|hCoV-19/South Africa/KRISP-K001388/2020|EPI ISL 515872|B.1.1.62|South Africa|2020-07-18	0.0003084609	Africa
Africa|hCoV-19/South Africa/KRISP-0090/2020|EPI ISL 467459|B.1.106|South Africa|2020-04-03	Africa|hCoV-19/South Africa/KRISP-K001388/2020|EPI ISL 515872|B.1.1.62|South Africa|2020-07-18	0.0003094999	Africa
Africa|hCoV-19/South Africa/KRISP-0096/2020|EPI ISL 467461|B.1.106|South Africa|2020-04-01	Africa|hCoV-19/South Africa/KRISP-K001388/2020|EPI ISL 515872|B.1.1.62|South Africa|2020-07-18	0.0003048671	Africa
Africa|hCoV-19/South Africa/KRISP-0097/2020|EPI ISL 467462|B.1.106|South Africa|2020-04-01	Africa|hCoV-19/South Africa/KRISP-K001388/2020|EPI ISL 515872|B.1.1.62|South Africa|2020-07-18	0.0003026737	Africa
Africa|hCoV-19/South Africa/KRISP-0111/2020|EPI ISL 467465|B.1.106|South Africa|2020-04-01	Africa|hCoV-19/South Africa/KRISP-K001388/2020|EPI ISL 515872|B.1.1.62|South Africa|2020-07-18	0.0004050056	Africa
Africa|hCoV-19/South Africa/KRISP-0113/2020|EPI ISL 467467|B.1.106|South Africa|2020-04-05	Africa|hCoV-19/South Africa/KRISP-K001388/2020|EPI ISL 515872|B.1.1.62|South Africa|2020-07-18	0.0003361107	Africa
Africa|hCoV-19/South Africa/KRISP-0115/2020|EPI ISL 467468|B.1.5|South Africa|2020-04-04	Africa|hCoV-19/South Africa/KRISP-K001388/2020|EPI ISL 515872|B.1.1.62|South Africa|2020-07-18	0.0002688660	Africa
Africa|hCoV-19/South Africa/KRISP-0118/2020|EPI ISL 467470|B.1.106|South Africa|2020-04-01	Africa|hCoV-19/South Africa/KRISP-K001388/2020|EPI ISL 515872|B.1.1.62|South Africa|2020-07-18	0.0003024905	Africa
Africa|hCoV-19/South Africa/KRISP-0119/2020|EPI ISL 467471|B.1.5|South Africa|2020-04-01	Africa|hCoV-19/South Africa/KRISP-K001388/2020|EPI ISL 515872|B.1.1.62|South Africa|2020-07-18	0.0002688660	Africa
Africa|hCoV-19/South Africa/KRISP-012/2020|EPI ISL 421576|B.1.1.10|South Africa|2020-04-01	Africa|hCoV-19/South Africa/KRISP-K001388/2020|EPI ISL 515872|B.1.1.62|South Africa|2020-07-18	0.0003027683	Africa
Africa|hCoV-19/South Africa/KRISP-0120/2020|EPI ISL 467472|B.1.106|South Africa|2020-04-01	Africa|hCoV-19/South Africa/KRISP-K001388/2020|EPI ISL 515872|B.1.1.62|South Africa|2020-07-18	0.0003361107	Africa
Africa|hCoV-19/South Africa/KRISP-0123/2020|EPI ISL 467475|B.1.5|South Africa|2020-05-14	Africa|hCoV-19/South Africa/KRISP-K001388/2020|EPI ISL 515872|B.1.1.62|South Africa|2020-07-18	0.0003697306	Africa
Africa|hCoV-19/South Africa/KRISP-0124/2020|EPI ISL 467476|B.1.1.57|South Africa|2020-05-13	Africa|hCoV-19/South Africa/KRISP-K001388/2020|EPI ISL 515872|B.1.1.62|South Africa|2020-07-18	0.0002030077	Africa
Africa|hCoV-19/South Africa/KRISP-0125/2020|EPI ISL 467477|B.1.1.52|South Africa|2020-05-13	Africa|hCoV-19/South Africa/KRISP-K001388/2020|EPI ISL 515872|B.1.1.62|South Africa|2020-07-18	0.0002016143	Africa
Africa|hCoV-19/South Africa/KRISP-0126/2020|EPI ISL 467478|B.1.1.40|South Africa|2020-05-13	Africa|hCoV-19/South Africa/KRISP-K001388/2020|EPI ISL 515872|B.1.1.62|South Africa|2020-07-18	0.0003696958	Africa
Africa|hCoV-19/South Africa/KRISP-0127/2020|EPI ISL 467479|B.1.5.19|South Africa|2020-05-13	Africa|hCoV-19/South Africa/KRISP-K001388/2020|EPI ISL 515872|B.1.1.62|South Africa|2020-07-18	0.0003697219	Africa
Africa|hCoV-19/South Africa/KRISP-0128/2020|EPI ISL 467480|B.1.1.57|South Africa|2020-05-13	Africa|hCoV-19/South Africa/KRISP-K001388/2020|EPI ISL 515872|B.1.1.62|South Africa|2020-07-18	0.0002024871	Africa
Africa|hCoV-19/South Africa/KRISP-0129/2020|EPI ISL 467481|B.1.1.52|South Africa|2020-05-13	Africa|hCoV-19/South Africa/KRISP-K001388/2020|EPI ISL 515872|B.1.1.62|South Africa|2020-07-18	0.0002352215	Africa
Africa|hCoV-19/South Africa/KRISP-0130/2020|EPI ISL 467482|B.1.1.57|South Africa|2020-05-13	Africa|hCoV-19/South Africa/KRISP-K001388/2020|EPI ISL 515872|B.1.1.62|South Africa|2020-07-18	0.0002352372	Africa
Africa|hCoV-19/South Africa/KRISP-0131/2020|EPI ISL 467483|B.1.5|South Africa|2020-05-13	Africa|hCoV-19/South Africa/KRISP-K001388/2020|EPI ISL 515872|B.1.1.62|South Africa|2020-07-18	0.0003361120	Africa
Africa|hCoV-19/South Africa/KRISP-0132/2020|EPI ISL 467484|B.1.1.40|South Africa|2020-05-13	Africa|hCoV-19/South Africa/KRISP-K001388/2020|EPI ISL 515872|B.1.1.62|South Africa|2020-07-18	0.0002688416	Africa
Africa|hCoV-19/South Africa/KRISP-0133/2020|EPI ISL 467485|B.1.1.57|South Africa|2020-05-13	Africa|hCoV-19/South Africa/KRISP-K001388/2020|EPI ISL 515872|B.1.1.62|South Africa|2020-07-18	0.0002688534	Africa
Africa|hCoV-19/South Africa/KRISP-0134/2020|EPI ISL 467486|B.1.1.206|South Africa|2020-05-14	Africa|hCoV-19/South Africa/KRISP-K001388/2020|EPI ISL 515872|B.1.1.62|South Africa|2020-07-18	0.0002352317	Africa
Africa|hCoV-19/South Africa/KRISP-0135/2020|EPI ISL 467487|B.1.1.57|South Africa|2020-05-14	Africa|hCoV-19/South Africa/KRISP-K001388/2020|EPI ISL 515872|B.1.1.62|South Africa|2020-07-18	0.0002032896	Africa
Africa|hCoV-19/South Africa/KRISP-0136/2020|EPI ISL 467488|B.1.5|South Africa|2020-05-14	Africa|hCoV-19/South Africa/KRISP-K001388/2020|EPI ISL 515872|B.1.1.62|South Africa|2020-07-18	0.0004033588	Africa
Africa|hCoV-19/South Africa/KRISP-0137/2020|EPI ISL 467489|B.1.1.52|South Africa|2020-05-14	Africa|hCoV-19/South Africa/KRISP-K001388/2020|EPI ISL 515872|B.1.1.62|South Africa|2020-07-18	0.0002016143	Africa
Africa|hCoV-19/South Africa/KRISP-0138/2020|EPI ISL 467490|B.1.1.53|South Africa|2020-05-14	Africa|hCoV-19/South Africa/KRISP-K001388/2020|EPI ISL 515872|B.1.1.62|South Africa|2020-07-18	0.0002688597	Africa
Africa|hCoV-19/South Africa/KRISP-0139/2020|EPI ISL 467491|B.1.1|South Africa|2020-05-16	Africa|hCoV-19/South Africa/KRISP-K001388/2020|EPI ISL 515872|B.1.1.62|South Africa|2020-07-18	0.0002352419	Africa
Africa|hCoV-19/South Africa/KRISP-0143/2020|EPI ISL 467493|B.1.1.56|South Africa|2020-05-21	Africa|hCoV-19/South Africa/KRISP-K001388/2020|EPI ISL 515872|B.1.1.62|South Africa|2020-07-18	0.0002352317	Africa
Africa|hCoV-19/South Africa/KRISP-0144/2020|EPI ISL 467494|B.1.5.16|South Africa|2020-05-30	Africa|hCoV-19/South Africa/KRISP-K001388/2020|EPI ISL 515872|B.1.1.62|South Africa|2020-07-18	0.0003361187	Africa
Africa|hCoV-19/South Africa/KRISP-0145/2020|EPI ISL 467495|B.1.106|South Africa|2020-05-30	Africa|hCoV-19/South Africa/KRISP-K001388/2020|EPI ISL 515872|B.1.1.62|South Africa|2020-07-18	0.0003360961	Africa
Africa|hCoV-19/South Africa/KRISP-0148/2020|EPI ISL 467498|B.1.1|South Africa|2020-05-30	Africa|hCoV-19/South Africa/KRISP-K001388/2020|EPI ISL 515872|B.1.1.62|South Africa|2020-07-18	0.0002688714	Africa
Africa|hCoV-19/South Africa/KRISP-0149/2020|EPI ISL 467499|B.1.1|South Africa|2020-05-30	Africa|hCoV-19/South Africa/KRISP-K001388/2020|EPI ISL 515872|B.1.1.62|South Africa|2020-07-18	0.0002016231	Africa
Africa|hCoV-19/South Africa/KRISP-0150/2020|EPI ISL 467500|B.1.1.75|South Africa|2020-05-30	Africa|hCoV-19/South Africa/KRISP-K001388/2020|EPI ISL 515872|B.1.1.62|South Africa|2020-07-18	0.0003696884	Africa
Africa|hCoV-19/South Africa/KRISP-0151/2020|EPI ISL 467501|B.1.1|South Africa|2020-06-01	Africa|hCoV-19/South Africa/KRISP-K001388/2020|EPI ISL 515872|B.1.1.62|South Africa|2020-07-18	0.0002693367	Africa
Africa|hCoV-19/South Africa/KRISP-0152/2020|EPI ISL 467502|B.1.1|South Africa|2020-06-01	Africa|hCoV-19/South Africa/KRISP-K001388/2020|EPI ISL 515872|B.1.1.62|South Africa|2020-07-18	0.0002352419	Africa
Africa|hCoV-19/South Africa/KRISP-0153/2020|EPI ISL 467503|B.1.1|South Africa|2020-06-01	Africa|hCoV-19/South Africa/KRISP-K001388/2020|EPI ISL 515872|B.1.1.62|South Africa|2020-07-18	0.0002688534	Africa
Africa|hCoV-19/South Africa/KRISP-0154/2020|EPI ISL 467504|B.1.1|South Africa|2020-06-01	Africa|hCoV-19/South Africa/KRISP-K001388/2020|EPI ISL 515872|B.1.1.62|South Africa|2020-07-18	0.0001691410	Africa
Africa|hCoV-19/South Africa/KRISP-0155/2020|EPI ISL 467505|B.1.106|South Africa|2020-06-01	Africa|hCoV-19/South Africa/KRISP-K001388/2020|EPI ISL 515872|B.1.1.62|South Africa|2020-07-18	0.0003748051	Africa
Africa|hCoV-19/South Africa/KRISP-0157/2020|EPI ISL 467507|B.1.1.273|South Africa|2020-05-25	Africa|hCoV-19/South Africa/KRISP-K001388/2020|EPI ISL 515872|B.1.1.62|South Africa|2020-07-18	0.0003024601	Africa
Africa|hCoV-19/South Africa/KRISP-0158/2020|EPI ISL 467508|B.1.106|South Africa|2020-05-28	Africa|hCoV-19/South Africa/KRISP-K001388/2020|EPI ISL 515872|B.1.1.62|South Africa|2020-07-18	0.0004033668	Africa
Africa|hCoV-19/South Africa/KRISP-0159/2020|EPI ISL 467509|B.1.5|South Africa|2020-06-01	Africa|hCoV-19/South Africa/KRISP-K001388/2020|EPI ISL 515872|B.1.1.62|South Africa|2020-07-18	0.0002688660	Africa
Africa|hCoV-19/South Africa/KRISP-0160/2020|EPI ISL 467510|B.1.5|South Africa|2020-06-01	Africa|hCoV-19/South Africa/KRISP-K001388/2020|EPI ISL 515872|B.1.1.62|South Africa|2020-07-18	0.0002717701	Africa
Africa|hCoV-19/South Africa/KRISP-0161/2020|EPI ISL 467511|B.1.106|South Africa|2020-06-01	Africa|hCoV-19/South Africa/KRISP-K001388/2020|EPI ISL 515872|B.1.1.62|South Africa|2020-07-18	0.0003697294	Africa
Africa|hCoV-19/South Africa/KRISP-0165/2020|EPI ISL 467515|B.1.1|South Africa|2020-05-29	Africa|hCoV-19/South Africa/KRISP-K001388/2020|EPI ISL 515872|B.1.1.62|South Africa|2020-07-18	0.0002029507	Africa
Africa|hCoV-19/South Africa/KRISP-0166/2020|EPI ISL 467516|B.1.5|South Africa|2020-04-14	Africa|hCoV-19/South Africa/KRISP-K001388/2020|EPI ISL 515872|B.1.1.62|South Africa|2020-07-18	0.0003697542	Africa
Africa|hCoV-19/South Africa/KRISP-0167/2020|EPI ISL 467517|B.1.106|South Africa|2020-06-02	Africa|hCoV-19/South Africa/KRISP-K001388/2020|EPI ISL 515872|B.1.1.62|South Africa|2020-07-18	0.0003697293	Africa
Africa|hCoV-19/South Africa/KRISP-0168/2020|EPI ISL 467518|B.1.106|South Africa|2020-05-28	Africa|hCoV-19/South Africa/KRISP-K001388/2020|EPI ISL 515872|B.1.1.62|South Africa|2020-07-18	0.0003697293	Africa
Africa|hCoV-19/South Africa/KRISP-0169/2020|EPI ISL 467519|B.1|South Africa|2020-05-31	Africa|hCoV-19/South Africa/KRISP-K001388/2020|EPI ISL 515872|B.1.1.62|South Africa|2020-07-18	0.0003715863	Africa
Africa|hCoV-19/South Africa/KRISP-0170/2020|EPI ISL 467520|B.1.1.273|South Africa|2020-05-31	Africa|hCoV-19/South Africa/KRISP-K001388/2020|EPI ISL 515872|B.1.1.62|South Africa|2020-07-18	0.0003043211	Africa
Africa|hCoV-19/South Africa/KRISP-0174/2020|EPI ISL 467524|B.1.106|South Africa|2020-06-04	Africa|hCoV-19/South Africa/KRISP-K001388/2020|EPI ISL 515872|B.1.1.62|South Africa|2020-07-18	0.0003697293	Africa
Africa|hCoV-19/South Africa/KRISP-0175/2020|EPI ISL 482702|B.1.1.273|South Africa|2020-06-05	Africa|hCoV-19/South Africa/KRISP-K001388/2020|EPI ISL 515872|B.1.1.62|South Africa|2020-07-18	0.0003035177	Africa
Africa|hCoV-19/South Africa/KRISP-0178/2020|EPI ISL 482704|B.1.1.57|South Africa|2020-06-05	Africa|hCoV-19/South Africa/KRISP-K001388/2020|EPI ISL 515872|B.1.1.62|South Africa|2020-07-18	0.0003035852	Africa
Africa|hCoV-19/South Africa/KRISP-0179/2020|EPI ISL 482705|B.1.5.16|South Africa|2020-06-06	Africa|hCoV-19/South Africa/KRISP-K001388/2020|EPI ISL 515872|B.1.1.62|South Africa|2020-07-18	0.0004706247	Africa
Africa|hCoV-19/South Africa/KRISP-0185/2020|EPI ISL 482708|B.1.1|South Africa|2020-06-07	Africa|hCoV-19/South Africa/KRISP-K001388/2020|EPI ISL 515872|B.1.1.62|South Africa|2020-07-18	0.0002688651	Africa
Africa|hCoV-19/South Africa/KRISP-0190/2020|EPI ISL 482709|B.1.1.273|South Africa|2020-06-06	Africa|hCoV-19/South Africa/KRISP-K001388/2020|EPI ISL 515872|B.1.1.62|South Africa|2020-07-18	0.0003026940	Africa
Africa|hCoV-19/South Africa/KRISP-0191/2020|EPI ISL 482710|B.1.106|South Africa|2020-06-04	Africa|hCoV-19/South Africa/KRISP-K001388/2020|EPI ISL 515872|B.1.1.62|South Africa|2020-07-18	0.0004035662	Africa
Africa|hCoV-19/South Africa/KRISP-0193/2020|EPI ISL 482848|B.1.106|South Africa|2020-06-03	Africa|hCoV-19/South Africa/KRISP-K001388/2020|EPI ISL 515872|B.1.1.62|South Africa|2020-07-18	0.0003732286	Africa
Africa|hCoV-19/South Africa/KRISP-0194/2020|EPI ISL 482849|B.1.106|South Africa|2020-06-06	Africa|hCoV-19/South Africa/KRISP-K001388/2020|EPI ISL 515872|B.1.1.62|South Africa|2020-07-18	0.0003830794	Africa
Africa|hCoV-19/South Africa/KRISP-0195/2020|EPI ISL 482850|B.1.106|South Africa|2020-06-07	Africa|hCoV-19/South Africa/KRISP-K001388/2020|EPI ISL 515872|B.1.1.62|South Africa|2020-07-18	0.0004473948	Africa
Africa|hCoV-19/South Africa/KRISP-0196/2020|EPI ISL 482712|B.1.106|South Africa|2020-06-08	Africa|hCoV-19/South Africa/KRISP-K001388/2020|EPI ISL 515872|B.1.1.62|South Africa|2020-07-18	0.0004369705	Africa
Africa|hCoV-19/South Africa/KRISP-0197/2020|EPI ISL 482713|B.1.1.206|South Africa|2020-06-08	Africa|hCoV-19/South Africa/KRISP-K001388/2020|EPI ISL 515872|B.1.1.62|South Africa|2020-07-18	0.0002724048	Africa
Africa|hCoV-19/South Africa/KRISP-0198/2020|EPI ISL 482851|B.1.1|South Africa|2020-06-11	Africa|hCoV-19/South Africa/KRISP-K001388/2020|EPI ISL 515872|B.1.1.62|South Africa|2020-07-18	0.0002386393	Africa
Africa|hCoV-19/South Africa/KRISP-0199/2020|EPI ISL 482714|B.1.5|South Africa|2020-06-11	Africa|hCoV-19/South Africa/KRISP-K001388/2020|EPI ISL 515872|B.1.1.62|South Africa|2020-07-18	0.0003744565	Africa
Africa|hCoV-19/South Africa/KRISP-02/2020|EPI ISL 421572|B|South Africa|2020-03-23	Africa|hCoV-19/South Africa/KRISP-K001388/2020|EPI ISL 515872|B.1.1.62|South Africa|2020-07-18	0.0006186047	Africa
Africa|hCoV-19/South Africa/KRISP-0200/2020|EPI ISL 482715|B.1.5|South Africa|2020-06-11	Africa|hCoV-19/South Africa/KRISP-K001388/2020|EPI ISL 515872|B.1.1.62|South Africa|2020-07-18	0.0003402683	Africa
Africa|hCoV-19/South Africa/KRISP-0201/2020|EPI ISL 482716|B.1.1|South Africa|2020-06-11	Africa|hCoV-19/South Africa/KRISP-K001388/2020|EPI ISL 515872|B.1.1.62|South Africa|2020-07-18	0.0002016231	Africa
Africa|hCoV-19/South Africa/KRISP-0203/2020|EPI ISL 482852|B.1.1|South Africa|2020-06-11	Africa|hCoV-19/South Africa/KRISP-K001388/2020|EPI ISL 515872|B.1.1.62|South Africa|2020-07-18	0.0002353843	Africa
Africa|hCoV-19/South Africa/KRISP-0206/2020|EPI ISL 482719|B.1.5|South Africa|2020-06-11	Africa|hCoV-19/South Africa/KRISP-K001388/2020|EPI ISL 515872|B.1.1.62|South Africa|2020-07-18	0.0003706510	Africa
Africa|hCoV-19/South Africa/KRISP-0211/2020|EPI ISL 482720|B.1.5|South Africa|2020-06-11	Africa|hCoV-19/South Africa/KRISP-K001388/2020|EPI ISL 515872|B.1.1.62|South Africa|2020-07-18	0.0003362237	Africa
Africa|hCoV-19/South Africa/KRISP-0212/2020|EPI ISL 482721|B.1.5|South Africa|2020-06-11	Africa|hCoV-19/South Africa/KRISP-K001388/2020|EPI ISL 515872|B.1.1.62|South Africa|2020-07-18	0.0003371076	Africa
Africa|hCoV-19/South Africa/KRISP-0213/2020|EPI ISL 482722|B.1.5|South Africa|2020-06-11	Africa|hCoV-19/South Africa/KRISP-K001388/2020|EPI ISL 515872|B.1.1.62|South Africa|2020-07-18	0.0003027143	Africa
Africa|hCoV-19/South Africa/KRISP-0214/2020|EPI ISL 482723|B.1.5|South Africa|2020-06-11	Africa|hCoV-19/South Africa/KRISP-K001388/2020|EPI ISL 515872|B.1.1.62|South Africa|2020-07-18	0.0004050547	Africa
Africa|hCoV-19/South Africa/KRISP-0224/2020|EPI ISL 482724|B.1.144|South Africa|2020-06-11	Africa|hCoV-19/South Africa/KRISP-K001388/2020|EPI ISL 515872|B.1.1.62|South Africa|2020-07-18	0.0003401806	Africa
Africa|hCoV-19/South Africa/KRISP-0243/2020|EPI ISL 482725|B.1.140|South Africa|2020-06-14	Africa|hCoV-19/South Africa/KRISP-K001388/2020|EPI ISL 515872|B.1.1.62|South Africa|2020-07-18	0.0004827118	Africa
Africa|hCoV-19/South Africa/KRISP-0245/2020|EPI ISL 482726|B.1.144|South Africa|2020-06-14	Africa|hCoV-19/South Africa/KRISP-K001388/2020|EPI ISL 515872|B.1.1.62|South Africa|2020-07-18	0.0003697292	Africa
Africa|hCoV-19/South Africa/KRISP-0255/2020|EPI ISL 482728|B.1.5|South Africa|2020-06-14	Africa|hCoV-19/South Africa/KRISP-K001388/2020|EPI ISL 515872|B.1.1.62|South Africa|2020-07-18	0.0003397230	Africa
Africa|hCoV-19/South Africa/KRISP-0259/2020|EPI ISL 482729|B.1|South Africa|2020-06-15	Africa|hCoV-19/South Africa/KRISP-K001388/2020|EPI ISL 515872|B.1.1.62|South Africa|2020-07-18	0.0004446271	Africa
Africa|hCoV-19/South Africa/KRISP-0260/2020|EPI ISL 482730|B.1.140|South Africa|2020-06-15	Africa|hCoV-19/South Africa/KRISP-K001388/2020|EPI ISL 515872|B.1.1.62|South Africa|2020-07-18	0.0005468664	Africa
Africa|hCoV-19/South Africa/KRISP-0261/2020|EPI ISL 482731|B.1.5|South Africa|2020-06-15	Africa|hCoV-19/South Africa/KRISP-K001388/2020|EPI ISL 515872|B.1.1.62|South Africa|2020-07-18	0.0004084113	Africa
Africa|hCoV-19/South Africa/KRISP-0266/2020|EPI ISL 482853|B.1.1|South Africa|2020-06-17	Africa|hCoV-19/South Africa/KRISP-K001388/2020|EPI ISL 515872|B.1.1.62|South Africa|2020-07-18	0.0003697443	Africa
Africa|hCoV-19/South Africa/KRISP-0267/2020|EPI ISL 482854|A|South Africa|2020-06-17	Africa|hCoV-19/South Africa/KRISP-K001388/2020|EPI ISL 515872|B.1.1.62|South Africa|2020-07-18	0.0009551111	Africa
Africa|hCoV-19/South Africa/KRISP-0268/2020|EPI ISL 482855|B.1.1.117|South Africa|2020-06-17	Africa|hCoV-19/South Africa/KRISP-K001388/2020|EPI ISL 515872|B.1.1.62|South Africa|2020-07-18	0.0003061115	Africa
Africa|hCoV-19/South Africa/KRISP-0269/2020|EPI ISL 482856|B.1.5|South Africa|2020-06-17	Africa|hCoV-19/South Africa/KRISP-K001388/2020|EPI ISL 515872|B.1.1.62|South Africa|2020-07-18	0.0004092355	Africa
Africa|hCoV-19/South Africa/KRISP-0270/2020|EPI ISL 482857|B.1.1.117|South Africa|2020-06-17	Africa|hCoV-19/South Africa/KRISP-K001388/2020|EPI ISL 515872|B.1.1.62|South Africa|2020-07-18	0.0003053638	Africa
Africa|hCoV-19/South Africa/KRISP-0271/2020|EPI ISL 482858|B.1.1|South Africa|2020-06-17	Africa|hCoV-19/South Africa/KRISP-K001388/2020|EPI ISL 515872|B.1.1.62|South Africa|2020-07-18	0.0003773042	Africa
Africa|hCoV-19/South Africa/KRISP-0272/2020|EPI ISL 482859|B.1.1|South Africa|2020-06-17	Africa|hCoV-19/South Africa/KRISP-K001388/2020|EPI ISL 515872|B.1.1.62|South Africa|2020-07-18	0.0002395644	Africa
Africa|hCoV-19/South Africa/KRISP-0273/2020|EPI ISL 482860|B.1.1.57|South Africa|2020-06-18	Africa|hCoV-19/South Africa/KRISP-K001388/2020|EPI ISL 515872|B.1.1.62|South Africa|2020-07-18	0.0004106621	Africa
Africa|hCoV-19/South Africa/KRISP-0274/2020|EPI ISL 482861|B.1.1.57|South Africa|2020-06-18	Africa|hCoV-19/South Africa/KRISP-K001388/2020|EPI ISL 515872|B.1.1.62|South Africa|2020-07-18	0.0004098631	Africa
Africa|hCoV-19/South Africa/KRISP-0275/2020|EPI ISL 482862|B.1.1|South Africa|2020-06-18	Africa|hCoV-19/South Africa/KRISP-K001388/2020|EPI ISL 515872|B.1.1.62|South Africa|2020-07-18	0.0002357625	Africa
Africa|hCoV-19/South Africa/KRISP-0276/2020|EPI ISL 482863|B.1.1.57|South Africa|2020-06-18	Africa|hCoV-19/South Africa/KRISP-K001388/2020|EPI ISL 515872|B.1.1.62|South Africa|2020-07-18	0.0004117328	Africa
Africa|hCoV-19/South Africa/KRISP-0277/2020|EPI ISL 482864|B.1.1.273|South Africa|2020-06-16	Africa|hCoV-19/South Africa/KRISP-K001388/2020|EPI ISL 515872|B.1.1.62|South Africa|2020-07-18	0.0004458358	Africa
Africa|hCoV-19/South Africa/KRISP-0278/2020|EPI ISL 482865|B.1.1.75|South Africa|2020-06-16	Africa|hCoV-19/South Africa/KRISP-K001388/2020|EPI ISL 515872|B.1.1.62|South Africa|2020-07-18	0.0003048703	Africa
Africa|hCoV-19/South Africa/KRISP-0279/2020|EPI ISL 482866|B.1.1.56|South Africa|2020-06-16	Africa|hCoV-19/South Africa/KRISP-K001388/2020|EPI ISL 515872|B.1.1.62|South Africa|2020-07-18	0.0003445348	Africa
Africa|hCoV-19/South Africa/KRISP-0280/2020|EPI ISL 482867|B.1.1.206|South Africa|2020-06-16	Africa|hCoV-19/South Africa/KRISP-K001388/2020|EPI ISL 515872|B.1.1.62|South Africa|2020-07-18	0.0003024661	Africa
Africa|hCoV-19/South Africa/KRISP-0281/2020|EPI ISL 482868|B.1.1.206|South Africa|2020-06-16	Africa|hCoV-19/South Africa/KRISP-K001388/2020|EPI ISL 515872|B.1.1.62|South Africa|2020-07-18	0.0003091137	Africa
Africa|hCoV-19/South Africa/KRISP-0282/2020|EPI ISL 482869|B.1.1.206|South Africa|2020-06-16	Africa|hCoV-19/South Africa/KRISP-K001388/2020|EPI ISL 515872|B.1.1.62|South Africa|2020-07-18	0.0003089863	Africa
Africa|hCoV-19/South Africa/KRISP-0283/2020|EPI ISL 482870|B.1.1.206|South Africa|2020-06-16	Africa|hCoV-19/South Africa/KRISP-K001388/2020|EPI ISL 515872|B.1.1.62|South Africa|2020-07-18	0.0003141479	Africa
Africa|hCoV-19/South Africa/KRISP-0284/2020|EPI ISL 482871|B.1.1.206|South Africa|2020-06-16	Africa|hCoV-19/South Africa/KRISP-K001388/2020|EPI ISL 515872|B.1.1.62|South Africa|2020-07-18	0.0003729829	Africa
Africa|hCoV-19/South Africa/KRISP-0285/2020|EPI ISL 482872|B.1.1.206|South Africa|2020-06-16	Africa|hCoV-19/South Africa/KRISP-K001388/2020|EPI ISL 515872|B.1.1.62|South Africa|2020-07-18	0.0003078977	Africa
Africa|hCoV-19/South Africa/KRISP-0286/2020|EPI ISL 487277|B.1.1|South Africa|2020-06-26	Africa|hCoV-19/South Africa/KRISP-K001388/2020|EPI ISL 515872|B.1.1.62|South Africa|2020-07-18	0.0002016231	Africa
Africa|hCoV-19/South Africa/KRISP-0287/2020|EPI ISL 487278|B.1.1.84|South Africa|2020-06-26	Africa|hCoV-19/South Africa/KRISP-K001388/2020|EPI ISL 515872|B.1.1.62|South Africa|2020-07-18	0.0002372966	Africa
Africa|hCoV-19/South Africa/KRISP-0288/2020|EPI ISL 487279|B.1.140|South Africa|2020-06-26	Africa|hCoV-19/South Africa/KRISP-K001388/2020|EPI ISL 515872|B.1.1.62|South Africa|2020-07-18	0.0004453520	Africa
Africa|hCoV-19/South Africa/KRISP-0290/2020|EPI ISL 487280|B.1.1.84|South Africa|2020-06-26	Africa|hCoV-19/South Africa/KRISP-K001388/2020|EPI ISL 515872|B.1.1.62|South Africa|2020-07-18	0.0002696753	Africa
Africa|hCoV-19/South Africa/KRISP-0291/2020|EPI ISL 487281|B.1.1.84|South Africa|2020-06-26	Africa|hCoV-19/South Africa/KRISP-K001388/2020|EPI ISL 515872|B.1.1.62|South Africa|2020-07-18	0.0003366991	Africa
Africa|hCoV-19/South Africa/KRISP-0293/2020|EPI ISL 487282|B.1.5|South Africa|2020-06-25	Africa|hCoV-19/South Africa/KRISP-K001388/2020|EPI ISL 515872|B.1.1.62|South Africa|2020-07-18	0.0005186624	Africa
Africa|hCoV-19/South Africa/KRISP-0296/2020|EPI ISL 487284|B.1.1.57|South Africa|2020-06-26	Africa|hCoV-19/South Africa/KRISP-K001388/2020|EPI ISL 515872|B.1.1.62|South Africa|2020-07-18	0.0002391961	Africa
Africa|hCoV-19/South Africa/KRISP-0297/2020|EPI ISL 487285|B.1.1.84|South Africa|2020-06-26	Africa|hCoV-19/South Africa/KRISP-K001388/2020|EPI ISL 515872|B.1.1.62|South Africa|2020-07-18	0.0002378448	Africa
Africa|hCoV-19/South Africa/KRISP-0299/2020|EPI ISL 487287|B.1.140|South Africa|2020-06-25	Africa|hCoV-19/South Africa/KRISP-K001388/2020|EPI ISL 515872|B.1.1.62|South Africa|2020-07-18	0.0004069831	Africa
Africa|hCoV-19/South Africa/KRISP-0300/2020|EPI ISL 487288|B.1.140|South Africa|2020-06-25	Africa|hCoV-19/South Africa/KRISP-K001388/2020|EPI ISL 515872|B.1.1.62|South Africa|2020-07-18	0.0004370100	Africa
Africa|hCoV-19/South Africa/KRISP-0302/2020|EPI ISL 487289|B.1.5|South Africa|2020-06-24	Africa|hCoV-19/South Africa/KRISP-K001388/2020|EPI ISL 515872|B.1.1.62|South Africa|2020-07-18	0.0004489592	Africa
Africa|hCoV-19/South Africa/KRISP-0303/2020|EPI ISL 487348|B.1.144|South Africa|2020-06-25	Africa|hCoV-19/South Africa/KRISP-K001388/2020|EPI ISL 515872|B.1.1.62|South Africa|2020-07-18	0.0004785042	Africa
Africa|hCoV-19/South Africa/KRISP-0305/2020|EPI ISL 487291|B.1.1.206|South Africa|2020-06-24	Africa|hCoV-19/South Africa/KRISP-K001388/2020|EPI ISL 515872|B.1.1.62|South Africa|2020-07-18	0.0003854087	Africa
Africa|hCoV-19/South Africa/KRISP-0308/2020|EPI ISL 487292|C.1|South Africa|2020-06-24	Africa|hCoV-19/South Africa/KRISP-K001388/2020|EPI ISL 515872|B.1.1.62|South Africa|2020-07-18	0.0003725876	Africa
Africa|hCoV-19/South Africa/KRISP-0309/2020|EPI ISL 487293|C.1|South Africa|2020-06-24	Africa|hCoV-19/South Africa/KRISP-K001388/2020|EPI ISL 515872|B.1.1.62|South Africa|2020-07-18	0.0004159578	Africa
Africa|hCoV-19/South Africa/KRISP-0310/2020|EPI ISL 487294|C.1|South Africa|2020-06-24	Africa|hCoV-19/South Africa/KRISP-K001388/2020|EPI ISL 515872|B.1.1.62|South Africa|2020-07-18	0.0003737048	Africa
Africa|hCoV-19/South Africa/KRISP-0312/2020|EPI ISL 487295|B.1.1.62|South Africa|2020-06-24	Africa|hCoV-19/South Africa/KRISP-K001388/2020|EPI ISL 515872|B.1.1.62|South Africa|2020-07-18	0.0001349754	Africa
Africa|hCoV-19/South Africa/KRISP-0318/2020|EPI ISL 487297|B.1.1.206|South Africa|2020-06-23	Africa|hCoV-19/South Africa/KRISP-K001388/2020|EPI ISL 515872|B.1.1.62|South Africa|2020-07-18	0.0002689708	Africa
Africa|hCoV-19/South Africa/KRISP-0321/2020|EPI ISL 487298|B.1.1.206|South Africa|2020-06-24	Africa|hCoV-19/South Africa/KRISP-K001388/2020|EPI ISL 515872|B.1.1.62|South Africa|2020-07-18	0.0003444282	Africa
Africa|hCoV-19/South Africa/KRISP-0322/2020|EPI ISL 487299|B.1.1.288|South Africa|2020-06-24	Africa|hCoV-19/South Africa/KRISP-K001388/2020|EPI ISL 515872|B.1.1.62|South Africa|2020-07-18	0.0002085093	Africa
Africa|hCoV-19/South Africa/KRISP-0323/2020|EPI ISL 487300|B.1.1.288|South Africa|2020-06-24	Africa|hCoV-19/South Africa/KRISP-K001388/2020|EPI ISL 515872|B.1.1.62|South Africa|2020-07-18	0.0002049139	Africa
Africa|hCoV-19/South Africa/KRISP-0327/2020|EPI ISL 487301|C.1|South Africa|2020-06-24	Africa|hCoV-19/South Africa/KRISP-K001388/2020|EPI ISL 515872|B.1.1.62|South Africa|2020-07-18	0.0003843717	Africa
Africa|hCoV-19/South Africa/KRISP-0331/2020|EPI ISL 487302|B.1.1.206|South Africa|2020-06-24	Africa|hCoV-19/South Africa/KRISP-K001388/2020|EPI ISL 515872|B.1.1.62|South Africa|2020-07-18	0.0003076764	Africa
Africa|hCoV-19/South Africa/KRISP-0332/2020|EPI ISL 487303|C.1|South Africa|2020-06-24	Africa|hCoV-19/South Africa/KRISP-K001388/2020|EPI ISL 515872|B.1.1.62|South Africa|2020-07-18	0.0004111424	Africa
Africa|hCoV-19/South Africa/KRISP-0336/2020|EPI ISL 487304|B.1.1.273|South Africa|2020-06-18	Africa|hCoV-19/South Africa/KRISP-K001388/2020|EPI ISL 515872|B.1.1.62|South Africa|2020-07-18	0.0004033398	Africa
Africa|hCoV-19/South Africa/KRISP-0337/2020|EPI ISL 495517|B.1.1.273|South Africa|2020-06-18	Africa|hCoV-19/South Africa/KRISP-K001388/2020|EPI ISL 515872|B.1.1.62|South Africa|2020-07-18	0.0004147117	Africa
Africa|hCoV-19/South Africa/KRISP-0338/2020|EPI ISL 487305|B.1.1.273|South Africa|2020-06-18	Africa|hCoV-19/South Africa/KRISP-K001388/2020|EPI ISL 515872|B.1.1.62|South Africa|2020-07-18	0.0003725587	Africa
Africa|hCoV-19/South Africa/KRISP-0339/2020|EPI ISL 487306|B.1.1.273|South Africa|2020-06-18	Africa|hCoV-19/South Africa/KRISP-K001388/2020|EPI ISL 515872|B.1.1.62|South Africa|2020-07-18	0.0003796294	Africa
Africa|hCoV-19/South Africa/KRISP-0340/2020|EPI ISL 487307|B.1.1.273|South Africa|2020-06-17	Africa|hCoV-19/South Africa/KRISP-K001388/2020|EPI ISL 515872|B.1.1.62|South Africa|2020-07-18	0.0003765373	Africa
Africa|hCoV-19/South Africa/KRISP-0342/2020|EPI ISL 495518|B.1.1.206|South Africa|2020-06-18	Africa|hCoV-19/South Africa/KRISP-K001388/2020|EPI ISL 515872|B.1.1.62|South Africa|2020-07-18	0.0004194306	Africa
Africa|hCoV-19/South Africa/KRISP-0343/2020|EPI ISL 495519|H.1|South Africa|2020-06-18	Africa|hCoV-19/South Africa/KRISP-K001388/2020|EPI ISL 515872|B.1.1.62|South Africa|2020-07-18	0.0002719639	Africa
Africa|hCoV-19/South Africa/KRISP-0344/2020|EPI ISL 495520|C.1|South Africa|2020-06-20	Africa|hCoV-19/South Africa/KRISP-K001388/2020|EPI ISL 515872|B.1.1.62|South Africa|2020-07-18	0.0005399036	Africa
Africa|hCoV-19/South Africa/KRISP-0346/2020|EPI ISL 495521|B.1.140|South Africa|2020-06-18	Africa|hCoV-19/South Africa/KRISP-K001388/2020|EPI ISL 515872|B.1.1.62|South Africa|2020-07-18	0.0004821792	Africa
Africa|hCoV-19/South Africa/KRISP-0347/2020|EPI ISL 487308|B.1.1.206|South Africa|2020-06-18	Africa|hCoV-19/South Africa/KRISP-K001388/2020|EPI ISL 515872|B.1.1.62|South Africa|2020-07-18	0.0004033476	Africa
Africa|hCoV-19/South Africa/KRISP-0348/2020|EPI ISL 487309|B.1.144|South Africa|2020-06-18	Africa|hCoV-19/South Africa/KRISP-K001388/2020|EPI ISL 515872|B.1.1.62|South Africa|2020-07-18	0.0004473330	Africa
Africa|hCoV-19/South Africa/KRISP-0349/2020|EPI ISL 487310|B.1.1.206|South Africa|2020-06-17	Africa|hCoV-19/South Africa/KRISP-K001388/2020|EPI ISL 515872|B.1.1.62|South Africa|2020-07-18	0.0002370155	Africa
Africa|hCoV-19/South Africa/KRISP-0350/2020|EPI ISL 487311|B.1.1.206|South Africa|2020-06-17	Africa|hCoV-19/South Africa/KRISP-K001388/2020|EPI ISL 515872|B.1.1.62|South Africa|2020-07-18	0.0002354532	Africa
Africa|hCoV-19/South Africa/KRISP-0352/2020|EPI ISL 487312|B.1.1.206|South Africa|2020-06-17	Africa|hCoV-19/South Africa/KRISP-K001388/2020|EPI ISL 515872|B.1.1.62|South Africa|2020-07-18	0.0002353899	Africa
Africa|hCoV-19/South Africa/KRISP-0356/2020|EPI ISL 487313|B.1.5|South Africa|2020-06-25	Africa|hCoV-19/South Africa/KRISP-K001388/2020|EPI ISL 515872|B.1.1.62|South Africa|2020-07-18	0.0004734957	Africa
Africa|hCoV-19/South Africa/KRISP-0360/2020|EPI ISL 487314|C.1|South Africa|2020-06-19	Africa|hCoV-19/South Africa/KRISP-K001388/2020|EPI ISL 515872|B.1.1.62|South Africa|2020-07-18	0.0004705615	Africa
Africa|hCoV-19/South Africa/KRISP-0361/2020|EPI ISL 487315|B.1.1.206|South Africa|2020-06-18	Africa|hCoV-19/South Africa/KRISP-K001388/2020|EPI ISL 515872|B.1.1.62|South Africa|2020-07-18	0.0003800608	Africa
Africa|hCoV-19/South Africa/KRISP-0365/2020|EPI ISL 487316|B.1.1.84|South Africa|2020-06-25	Africa|hCoV-19/South Africa/KRISP-K001388/2020|EPI ISL 515872|B.1.1.62|South Africa|2020-07-18	0.0002688481	Africa
Africa|hCoV-19/South Africa/KRISP-0366/2020|EPI ISL 487317|B.1.1|South Africa|2020-06-18	Africa|hCoV-19/South Africa/KRISP-K001388/2020|EPI ISL 515872|B.1.1.62|South Africa|2020-07-18	0.0001390536	Africa
Africa|hCoV-19/South Africa/KRISP-0367/2020|EPI ISL 487318|B.1.1.273|South Africa|2020-06-25	Africa|hCoV-19/South Africa/KRISP-K001388/2020|EPI ISL 515872|B.1.1.62|South Africa|2020-07-18	0.0003703730	Africa
Africa|hCoV-19/South Africa/KRISP-0368/2020|EPI ISL 487319|B.1.1|South Africa|2020-06-18	Africa|hCoV-19/South Africa/KRISP-K001388/2020|EPI ISL 515872|B.1.1.62|South Africa|2020-07-18	0.0002016278	Africa
Africa|hCoV-19/South Africa/KRISP-0369/2020|EPI ISL 487320|B.1.1.84|South Africa|2020-06-25	Africa|hCoV-19/South Africa/KRISP-K001388/2020|EPI ISL 515872|B.1.1.62|South Africa|2020-07-18	0.0002688416	Africa
Africa|hCoV-19/South Africa/KRISP-0370/2020|EPI ISL 487321|B.1.140|South Africa|2020-06-25	Africa|hCoV-19/South Africa/KRISP-K001388/2020|EPI ISL 515872|B.1.1.62|South Africa|2020-07-18	0.0004706563	Africa
Africa|hCoV-19/South Africa/KRISP-0372/2020|EPI ISL 487323|B.1.106|South Africa|2020-06-19	Africa|hCoV-19/South Africa/KRISP-K001388/2020|EPI ISL 515872|B.1.1.62|South Africa|2020-07-18	0.0003746994	Africa
Africa|hCoV-19/South Africa/KRISP-0373/2020|EPI ISL 487324|B.1.106|South Africa|2020-06-19	Africa|hCoV-19/South Africa/KRISP-K001388/2020|EPI ISL 515872|B.1.1.62|South Africa|2020-07-18	0.0004369895	Africa
Africa|hCoV-19/South Africa/KRISP-0375/2020|EPI ISL 487325|B.1.140|South Africa|2020-06-25	Africa|hCoV-19/South Africa/KRISP-K001388/2020|EPI ISL 515872|B.1.1.62|South Africa|2020-07-18	0.0004740660	Africa
Africa|hCoV-19/South Africa/KRISP-0376/2020|EPI ISL 487326|B.1.5|South Africa|2020-06-22	Africa|hCoV-19/South Africa/KRISP-K001388/2020|EPI ISL 515872|B.1.1.62|South Africa|2020-07-18	0.0003054879	Africa
Africa|hCoV-19/South Africa/KRISP-0377/2020|EPI ISL 495522|B.1.1|South Africa|2020-06-22	Africa|hCoV-19/South Africa/KRISP-K001388/2020|EPI ISL 515872|B.1.1.62|South Africa|2020-07-18	0.0002120459	Africa
Africa|hCoV-19/South Africa/KRISP-0378/2020|EPI ISL 487327|B.1.1.84|South Africa|2020-06-22	Africa|hCoV-19/South Africa/KRISP-K001388/2020|EPI ISL 515872|B.1.1.62|South Africa|2020-07-18	0.0002769560	Africa
Africa|hCoV-19/South Africa/KRISP-0380/2020|EPI ISL 487328|B.1.1.84|South Africa|2020-06-25	Africa|hCoV-19/South Africa/KRISP-K001388/2020|EPI ISL 515872|B.1.1.62|South Africa|2020-07-18	0.0002354612	Africa
Africa|hCoV-19/South Africa/KRISP-0382/2020|EPI ISL 495523|B.1.140|South Africa|2020-06-25	Africa|hCoV-19/South Africa/KRISP-K001388/2020|EPI ISL 515872|B.1.1.62|South Africa|2020-07-18	0.0004550414	Africa
Africa|hCoV-19/South Africa/KRISP-0383/2020|EPI ISL 495524|B.1.140|South Africa|2020-06-25	Africa|hCoV-19/South Africa/KRISP-K001388/2020|EPI ISL 515872|B.1.1.62|South Africa|2020-07-18	0.0006444137	Africa
Africa|hCoV-19/South Africa/KRISP-0384/2020|EPI ISL 495525|B.1.140|South Africa|2020-06-25	Africa|hCoV-19/South Africa/KRISP-K001388/2020|EPI ISL 515872|B.1.1.62|South Africa|2020-07-18	0.0004509427	Africa
Africa|hCoV-19/South Africa/KRISP-0386/2020|EPI ISL 487329|B.1.1.62|South Africa|2020-07-01	Africa|hCoV-19/South Africa/KRISP-K001388/2020|EPI ISL 515872|B.1.1.62|South Africa|2020-07-18	0.0000671964	Africa
Africa|hCoV-19/South Africa/KRISP-0387/2020|EPI ISL 487330|B.1.1.99|South Africa|2020-07-01	Africa|hCoV-19/South Africa/KRISP-K001388/2020|EPI ISL 515872|B.1.1.62|South Africa|2020-07-18	0.0003031221	Africa
Africa|hCoV-19/South Africa/KRISP-0388/2020|EPI ISL 487331|B.1.140|South Africa|2020-07-01	Africa|hCoV-19/South Africa/KRISP-K001388/2020|EPI ISL 515872|B.1.1.62|South Africa|2020-07-18	0.0004405637	Africa
Africa|hCoV-19/South Africa/KRISP-0389/2020|EPI ISL 487332|C.9|South Africa|2020-07-01	Africa|hCoV-19/South Africa/KRISP-K001388/2020|EPI ISL 515872|B.1.1.62|South Africa|2020-07-18	0.0004369601	Africa
Africa|hCoV-19/South Africa/KRISP-0390/2020|EPI ISL 487333|C.2|South Africa|2020-07-01	Africa|hCoV-19/South Africa/KRISP-K001388/2020|EPI ISL 515872|B.1.1.62|South Africa|2020-07-18	0.0004407819	Africa
Africa|hCoV-19/South Africa/KRISP-0391/2020|EPI ISL 487334|B.1.1.206|South Africa|2020-07-01	Africa|hCoV-19/South Africa/KRISP-K001388/2020|EPI ISL 515872|B.1.1.62|South Africa|2020-07-18	0.0002359928	Africa
Africa|hCoV-19/South Africa/KRISP-0392/2020|EPI ISL 487335|B.1.5.19|South Africa|2020-07-01	Africa|hCoV-19/South Africa/KRISP-K001388/2020|EPI ISL 515872|B.1.1.62|South Africa|2020-07-18	0.0003485009	Africa
Africa|hCoV-19/South Africa/KRISP-0393/2020|EPI ISL 487336|C.6|South Africa|2020-07-01	Africa|hCoV-19/South Africa/KRISP-K001388/2020|EPI ISL 515872|B.1.1.62|South Africa|2020-07-18	0.0003715946	Africa
Africa|hCoV-19/South Africa/KRISP-0394/2020|EPI ISL 487337|B.1.5.19|South Africa|2020-07-01	Africa|hCoV-19/South Africa/KRISP-K001388/2020|EPI ISL 515872|B.1.1.62|South Africa|2020-07-18	0.0004046724	Africa
Africa|hCoV-19/South Africa/KRISP-0395/2020|EPI ISL 487338|C.2|South Africa|2020-07-01	Africa|hCoV-19/South Africa/KRISP-K001388/2020|EPI ISL 515872|B.1.1.62|South Africa|2020-07-18	0.0004369412	Africa
Africa|hCoV-19/South Africa/KRISP-0396/2020|EPI ISL 487339|C.1|South Africa|2020-07-01	Africa|hCoV-19/South Africa/KRISP-K001388/2020|EPI ISL 515872|B.1.1.62|South Africa|2020-07-18	0.0004389976	Africa
Africa|hCoV-19/South Africa/KRISP-0397/2020|EPI ISL 487340|B.1.5|South Africa|2020-07-01	Africa|hCoV-19/South Africa/KRISP-K001388/2020|EPI ISL 515872|B.1.1.62|South Africa|2020-07-18	0.0003697219	Africa
Africa|hCoV-19/South Africa/KRISP-0398/2020|EPI ISL 487341|B.1.1.206|South Africa|2020-07-01	Africa|hCoV-19/South Africa/KRISP-K001388/2020|EPI ISL 515872|B.1.1.62|South Africa|2020-07-18	0.0003106634	Africa
Africa|hCoV-19/South Africa/KRISP-04/2020|EPI ISL 436684|B.1.1.273|South Africa|2020-03-31	Africa|hCoV-19/South Africa/KRISP-K001388/2020|EPI ISL 515872|B.1.1.62|South Africa|2020-07-18	0.0002358020	Africa
Africa|hCoV-19/South Africa/KRISP-0402/2020|EPI ISL 495527|B.1.140|South Africa|2020-06-23	Africa|hCoV-19/South Africa/KRISP-K001388/2020|EPI ISL 515872|B.1.1.62|South Africa|2020-07-18	0.0005054519	Africa
Africa|hCoV-19/South Africa/KRISP-0403/2020|EPI ISL 495528|C.1|South Africa|2020-06-23	Africa|hCoV-19/South Africa/KRISP-K001388/2020|EPI ISL 515872|B.1.1.62|South Africa|2020-07-18	0.0003723319	Africa
Africa|hCoV-19/South Africa/KRISP-0404/2020|EPI ISL 495529|B.1.1.206|South Africa|2020-06-24	Africa|hCoV-19/South Africa/KRISP-K001388/2020|EPI ISL 515872|B.1.1.62|South Africa|2020-07-18	0.0003024793	Africa
Africa|hCoV-19/South Africa/KRISP-0405/2020|EPI ISL 495530|B.1.140|South Africa|2020-06-23	Africa|hCoV-19/South Africa/KRISP-K001388/2020|EPI ISL 515872|B.1.1.62|South Africa|2020-07-18	0.0005042967	Africa
Africa|hCoV-19/South Africa/KRISP-0406/2020|EPI ISL 495531|B.1.1.206|South Africa|2020-06-22	Africa|hCoV-19/South Africa/KRISP-K001388/2020|EPI ISL 515872|B.1.1.62|South Africa|2020-07-18	0.0003088766	Africa
Africa|hCoV-19/South Africa/KRISP-0407/2020|EPI ISL 495532|B.1.5|South Africa|2020-06-24	Africa|hCoV-19/South Africa/KRISP-K001388/2020|EPI ISL 515872|B.1.1.62|South Africa|2020-07-18	0.0003072150	Africa
Africa|hCoV-19/South Africa/KRISP-0408/2020|EPI ISL 495533|B.1.140|South Africa|2020-06-23	Africa|hCoV-19/South Africa/KRISP-K001388/2020|EPI ISL 515872|B.1.1.62|South Africa|2020-07-18	0.0003842349	Africa
Africa|hCoV-19/South Africa/KRISP-0409/2020|EPI ISL 495534|C.1|South Africa|2020-06-23	Africa|hCoV-19/South Africa/KRISP-K001388/2020|EPI ISL 515872|B.1.1.62|South Africa|2020-07-18	0.0003697043	Africa
Africa|hCoV-19/South Africa/KRISP-0410/2020|EPI ISL 495535|B.1.140|South Africa|2020-07-02	Africa|hCoV-19/South Africa/KRISP-K001388/2020|EPI ISL 515872|B.1.1.62|South Africa|2020-07-18	0.0005379146	Africa
Africa|hCoV-19/South Africa/KRISP-0411/2020|EPI ISL 495536|B.1.1.206|South Africa|2020-07-02	Africa|hCoV-19/South Africa/KRISP-K001388/2020|EPI ISL 515872|B.1.1.62|South Africa|2020-07-18	0.0003697206	Africa
Africa|hCoV-19/South Africa/KRISP-0412/2020|EPI ISL 495537|B.1.1.206|South Africa|2020-07-02	Africa|hCoV-19/South Africa/KRISP-K001388/2020|EPI ISL 515872|B.1.1.62|South Africa|2020-07-18	0.0004033397	Africa
Africa|hCoV-19/South Africa/KRISP-0413/2020|EPI ISL 495538|B.1.1.40|South Africa|2020-07-02	Africa|hCoV-19/South Africa/KRISP-K001388/2020|EPI ISL 515872|B.1.1.62|South Africa|2020-07-18	0.0003697045	Africa
Africa|hCoV-19/South Africa/KRISP-0414/2020|EPI ISL 495539|B.1.140|South Africa|2020-07-02	Africa|hCoV-19/South Africa/KRISP-K001388/2020|EPI ISL 515872|B.1.1.62|South Africa|2020-07-18	0.0004706358	Africa
Africa|hCoV-19/South Africa/KRISP-0415/2020|EPI ISL 495540|B.1.140|South Africa|2020-07-02	Africa|hCoV-19/South Africa/KRISP-K001388/2020|EPI ISL 515872|B.1.1.62|South Africa|2020-07-18	0.0005042628	Africa
Africa|hCoV-19/South Africa/KRISP-0417/2020|EPI ISL 495541|B.1.1.62|South Africa|2020-07-02	Africa|hCoV-19/South Africa/KRISP-K001388/2020|EPI ISL 515872|B.1.1.62|South Africa|2020-07-18	0.0001344014	Africa
Africa|hCoV-19/South Africa/KRISP-0418/2020|EPI ISL 495542|B.1.1.206|South Africa|2020-07-02	Africa|hCoV-19/South Africa/KRISP-K001388/2020|EPI ISL 515872|B.1.1.62|South Africa|2020-07-18	0.0004369499	Africa
Africa|hCoV-19/South Africa/KRISP-0420/2020|EPI ISL 495543|C.9|South Africa|2020-07-01	Africa|hCoV-19/South Africa/KRISP-K001388/2020|EPI ISL 515872|B.1.1.62|South Africa|2020-07-18	0.0004378282	Africa
Africa|hCoV-19/South Africa/KRISP-0421/2020|EPI ISL 495544|B.1.1|South Africa|2020-07-01	Africa|hCoV-19/South Africa/KRISP-K001388/2020|EPI ISL 515872|B.1.1.62|South Africa|2020-07-18	0.0003032507	Africa
Africa|hCoV-19/South Africa/KRISP-0423/2020|EPI ISL 495545|B.1.140|South Africa|2020-07-01	Africa|hCoV-19/South Africa/KRISP-K001388/2020|EPI ISL 515872|B.1.1.62|South Africa|2020-07-18	0.0004105047	Africa
Africa|hCoV-19/South Africa/KRISP-0426/2020|EPI ISL 495546|B.1.1.206|South Africa|2020-07-01	Africa|hCoV-19/South Africa/KRISP-K001388/2020|EPI ISL 515872|B.1.1.62|South Africa|2020-07-18	0.0004034793	Africa
Africa|hCoV-19/South Africa/KRISP-0436/2020|EPI ISL 498055|B.1.1|South Africa|2020-07-01	Africa|hCoV-19/South Africa/KRISP-K001388/2020|EPI ISL 515872|B.1.1.62|South Africa|2020-07-18	0.0003360882	Africa
Africa|hCoV-19/South Africa/KRISP-0445/2020|EPI ISL 498058|H.1|South Africa|2020-06-30	Africa|hCoV-19/South Africa/KRISP-K001388/2020|EPI ISL 515872|B.1.1.62|South Africa|2020-07-18	0.0002393574	Africa
Africa|hCoV-19/South Africa/KRISP-0446/2020|EPI ISL 498059|B.1.5|South Africa|2020-06-30	Africa|hCoV-19/South Africa/KRISP-K001388/2020|EPI ISL 515872|B.1.1.62|South Africa|2020-07-18	0.0002738630	Africa
Africa|hCoV-19/South Africa/KRISP-045/2020|EPI ISL 436686|B.1.1.1|South Africa|2020-03-27	Africa|hCoV-19/South Africa/KRISP-K001388/2020|EPI ISL 515872|B.1.1.62|South Africa|2020-07-18	0.0003360880	Africa
Africa|hCoV-19/South Africa/KRISP-0458/2020|EPI ISL 495549|B.1.1|South Africa|2020-07-02	Africa|hCoV-19/South Africa/KRISP-K001388/2020|EPI ISL 515872|B.1.1.62|South Africa|2020-07-18	0.0003711248	Africa
Africa|hCoV-19/South Africa/KRISP-0460/2020|EPI ISL 495550|B.1.106|South Africa|2020-07-02	Africa|hCoV-19/South Africa/KRISP-K001388/2020|EPI ISL 515872|B.1.1.62|South Africa|2020-07-18	0.0003699083	Africa
Africa|hCoV-19/South Africa/KRISP-0462/2020|EPI ISL 495552|B.1.106|South Africa|2020-07-02	Africa|hCoV-19/South Africa/KRISP-K001388/2020|EPI ISL 515872|B.1.1.62|South Africa|2020-07-18	0.0003736647	Africa
Africa|hCoV-19/South Africa/KRISP-0464/2020|EPI ISL 495553|B.1.5|South Africa|2020-06-30	Africa|hCoV-19/South Africa/KRISP-K001388/2020|EPI ISL 515872|B.1.1.62|South Africa|2020-07-18	0.0003533152	Africa
Africa|hCoV-19/South Africa/KRISP-0469/2020|EPI ISL 495555|H.1|South Africa|2020-07-06	Africa|hCoV-19/South Africa/KRISP-K001388/2020|EPI ISL 515872|B.1.1.62|South Africa|2020-07-18	0.0002720864	Africa
Africa|hCoV-19/South Africa/KRISP-0474/2020|EPI ISL 495557|H.1|South Africa|2020-07-06	Africa|hCoV-19/South Africa/KRISP-K001388/2020|EPI ISL 515872|B.1.1.62|South Africa|2020-07-18	0.0002688596	Africa
Africa|hCoV-19/South Africa/KRISP-0475/2020|EPI ISL 495558|H.1|South Africa|2020-07-06	Africa|hCoV-19/South Africa/KRISP-K001388/2020|EPI ISL 515872|B.1.1.62|South Africa|2020-07-18	0.0002369087	Africa
Africa|hCoV-19/South Africa/KRISP-0478/2020|EPI ISL 495559|B.1.1|South Africa|2020-07-05	Africa|hCoV-19/South Africa/KRISP-K001388/2020|EPI ISL 515872|B.1.1.62|South Africa|2020-07-18	0.0001682701	Africa
Africa|hCoV-19/South Africa/KRISP-0485/2020|EPI ISL 495561|B.1.1.206|South Africa|2020-07-03	Africa|hCoV-19/South Africa/KRISP-K001388/2020|EPI ISL 515872|B.1.1.62|South Africa|2020-07-18	0.0002366469	Africa
Africa|hCoV-19/South Africa/KRISP-0487/2020|EPI ISL 495562|B.1.106|South Africa|2020-07-03	Africa|hCoV-19/South Africa/KRISP-K001388/2020|EPI ISL 515872|B.1.1.62|South Africa|2020-07-18	0.0005042508	Africa
Africa|hCoV-19/South Africa/KRISP-0489/2020|EPI ISL 498060|B.1.1.206|South Africa|2020-07-09	Africa|hCoV-19/South Africa/KRISP-K001388/2020|EPI ISL 515872|B.1.1.62|South Africa|2020-07-18	0.0003033222	Africa
Africa|hCoV-19/South Africa/KRISP-0490/2020|EPI ISL 498061|B.1.1.206|South Africa|2020-07-09	Africa|hCoV-19/South Africa/KRISP-K001388/2020|EPI ISL 515872|B.1.1.62|South Africa|2020-07-18	0.0003024661	Africa
Africa|hCoV-19/South Africa/KRISP-0491/2020|EPI ISL 498062|B.1.1.273|South Africa|2020-07-07	Africa|hCoV-19/South Africa/KRISP-K001388/2020|EPI ISL 515872|B.1.1.62|South Africa|2020-07-18	0.0004033141	Africa
Africa|hCoV-19/South Africa/KRISP-0492/2020|EPI ISL 498063|B.1.1.273|South Africa|2020-07-07	Africa|hCoV-19/South Africa/KRISP-K001388/2020|EPI ISL 515872|B.1.1.62|South Africa|2020-07-18	0.0004065753	Africa
Africa|hCoV-19/South Africa/KRISP-0493/2020|EPI ISL 498064|B.1.1.67|South Africa|2020-07-07	Africa|hCoV-19/South Africa/KRISP-K001388/2020|EPI ISL 515872|B.1.1.62|South Africa|2020-07-18	0.0003041977	Africa
Africa|hCoV-19/South Africa/KRISP-0494/2020|EPI ISL 498065|B.1.1.206|South Africa|2020-07-09	Africa|hCoV-19/South Africa/KRISP-K001388/2020|EPI ISL 515872|B.1.1.62|South Africa|2020-07-18	0.0003360803	Africa
Africa|hCoV-19/South Africa/KRISP-0497/2020|EPI ISL 498066|B.1.1.206|South Africa|2020-07-09	Africa|hCoV-19/South Africa/KRISP-K001388/2020|EPI ISL 515872|B.1.1.62|South Africa|2020-07-18	0.0003360803	Africa
Africa|hCoV-19/South Africa/KRISP-0498/2020|EPI ISL 498067|B.1|South Africa|2020-07-10	Africa|hCoV-19/South Africa/KRISP-K001388/2020|EPI ISL 515872|B.1.1.62|South Africa|2020-07-18	0.0005378912	Africa
Africa|hCoV-19/South Africa/KRISP-0500/2020|EPI ISL 498068|B.1.1|South Africa|2020-07-07	Africa|hCoV-19/South Africa/KRISP-K001388/2020|EPI ISL 515872|B.1.1.62|South Africa|2020-07-18	0.0002810147	Africa
Africa|hCoV-19/South Africa/KRISP-0501/2020|EPI ISL 498069|B.1.5|South Africa|2020-07-11	Africa|hCoV-19/South Africa/KRISP-K001388/2020|EPI ISL 515872|B.1.1.62|South Africa|2020-07-18	0.0004033679	Africa
Africa|hCoV-19/South Africa/KRISP-0502/2020|EPI ISL 498070|B.1.1.273|South Africa|2020-07-11	Africa|hCoV-19/South Africa/KRISP-K001388/2020|EPI ISL 515872|B.1.1.62|South Africa|2020-07-18	0.0004374174	Africa
Africa|hCoV-19/South Africa/KRISP-0503/2020|EPI ISL 498071|B.1.1.273|South Africa|2020-07-11	Africa|hCoV-19/South Africa/KRISP-K001388/2020|EPI ISL 515872|B.1.1.62|South Africa|2020-07-18	0.0005378785	Africa
Africa|hCoV-19/South Africa/KRISP-0526/2020|EPI ISL 498072|B.1.5.19|South Africa|2020-07-13	Africa|hCoV-19/South Africa/KRISP-K001388/2020|EPI ISL 515872|B.1.1.62|South Africa|2020-07-18	0.0004369792	Africa
Africa|hCoV-19/South Africa/KRISP-0527/2020|EPI ISL 498073|B.1.140|South Africa|2020-07-14	Africa|hCoV-19/South Africa/KRISP-K001388/2020|EPI ISL 515872|B.1.1.62|South Africa|2020-07-18	0.0006051784	Africa
Africa|hCoV-19/South Africa/KRISP-0529/2020|EPI ISL 498074|C.1|South Africa|2020-07-13	Africa|hCoV-19/South Africa/KRISP-K001388/2020|EPI ISL 515872|B.1.1.62|South Africa|2020-07-18	0.0004369792	Africa
Africa|hCoV-19/South Africa/KRISP-0531/2020|EPI ISL 498075|B.1.5|South Africa|2020-07-14	Africa|hCoV-19/South Africa/KRISP-K001388/2020|EPI ISL 515872|B.1.1.62|South Africa|2020-07-18	0.0005042628	Africa
Africa|hCoV-19/South Africa/KRISP-0534/2020|EPI ISL 498077|B.1.5|South Africa|2020-07-14	Africa|hCoV-19/South Africa/KRISP-K001388/2020|EPI ISL 515872|B.1.1.62|South Africa|2020-07-18	0.0005042967	Africa
Africa|hCoV-19/South Africa/KRISP-0535/2020|EPI ISL 498078|B.1.1.206|South Africa|2020-07-08	Africa|hCoV-19/South Africa/KRISP-K001388/2020|EPI ISL 515872|B.1.1.62|South Africa|2020-07-18	0.0004705931	Africa
Africa|hCoV-19/South Africa/KRISP-0536/2020|EPI ISL 498079|B.1.1|South Africa|2020-07-14	Africa|hCoV-19/South Africa/KRISP-K001388/2020|EPI ISL 515872|B.1.1.62|South Africa|2020-07-18	0.0003360949	Africa
Africa|hCoV-19/South Africa/KRISP-0538/2020|EPI ISL 498080|B.1.1.254|South Africa|2020-07-14	Africa|hCoV-19/South Africa/KRISP-K001388/2020|EPI ISL 515872|B.1.1.62|South Africa|2020-07-18	0.0002710638	Africa
Africa|hCoV-19/South Africa/KRISP-0539/2020|EPI ISL 498081|B.1.1.206|South Africa|2020-07-07	Africa|hCoV-19/South Africa/KRISP-K001388/2020|EPI ISL 515872|B.1.1.62|South Africa|2020-07-18	0.0003697119	Africa
Africa|hCoV-19/South Africa/KRISP-0540/2020|EPI ISL 498082|B.1.1|South Africa|2020-07-14	Africa|hCoV-19/South Africa/KRISP-K001388/2020|EPI ISL 515872|B.1.1.62|South Africa|2020-07-18	0.0002688534	Africa
Africa|hCoV-19/South Africa/KRISP-0541/2020|EPI ISL 498083|B.1.1.206|South Africa|2020-07-14	Africa|hCoV-19/South Africa/KRISP-K001388/2020|EPI ISL 515872|B.1.1.62|South Africa|2020-07-18	0.0004098463	Africa
Africa|hCoV-19/South Africa/KRISP-0543/2020|EPI ISL 498084|C.2|South Africa|2020-07-12	Africa|hCoV-19/South Africa/KRISP-K001388/2020|EPI ISL 515872|B.1.1.62|South Africa|2020-07-18	0.0005714310	Africa
Africa|hCoV-19/South Africa/KRISP-0544/2020|EPI ISL 498085|B.1.1.206|South Africa|2020-07-13	Africa|hCoV-19/South Africa/KRISP-K001388/2020|EPI ISL 515872|B.1.1.62|South Africa|2020-07-18	0.0003376392	Africa
Africa|hCoV-19/South Africa/KRISP-0545/2020|EPI ISL 498086|B.1.1.273|South Africa|2020-07-14	Africa|hCoV-19/South Africa/KRISP-K001388/2020|EPI ISL 515872|B.1.1.62|South Africa|2020-07-18	0.0004705727	Africa
Africa|hCoV-19/South Africa/KRISP-0548/2020|EPI ISL 498087|B.1.1.273|South Africa|2020-07-15	Africa|hCoV-19/South Africa/KRISP-K001388/2020|EPI ISL 515872|B.1.1.62|South Africa|2020-07-18	0.0003696884	Africa
Africa|hCoV-19/South Africa/KRISP-0549/2020|EPI ISL 498088|B.1.140|South Africa|2020-07-15	Africa|hCoV-19/South Africa/KRISP-K001388/2020|EPI ISL 515872|B.1.1.62|South Africa|2020-07-18	0.0004706563	Africa
Africa|hCoV-19/South Africa/KRISP-0550/2020|EPI ISL 498089|B.1.1.34|South Africa|2020-07-15	Africa|hCoV-19/South Africa/KRISP-K001388/2020|EPI ISL 515872|B.1.1.62|South Africa|2020-07-18	0.0004033668	Africa
Africa|hCoV-19/South Africa/KRISP-0551/2020|EPI ISL 498090|H.1|South Africa|2020-07-14	Africa|hCoV-19/South Africa/KRISP-K001388/2020|EPI ISL 515872|B.1.1.62|South Africa|2020-07-18	0.0002688597	Africa
Africa|hCoV-19/South Africa/KRISP-0552/2020|EPI ISL 498091|H.1|South Africa|2020-07-14	Africa|hCoV-19/South Africa/KRISP-K001388/2020|EPI ISL 515872|B.1.1.62|South Africa|2020-07-18	0.0002688597	Africa
Africa|hCoV-19/South Africa/KRISP-0553/2020|EPI ISL 498092|H.1|South Africa|2020-07-14	Africa|hCoV-19/South Africa/KRISP-K001388/2020|EPI ISL 515872|B.1.1.62|South Africa|2020-07-18	0.0002701578	Africa
Africa|hCoV-19/South Africa/KRISP-0554/2020|EPI ISL 498093|B.1.1|South Africa|2020-07-14	Africa|hCoV-19/South Africa/KRISP-K001388/2020|EPI ISL 515872|B.1.1.62|South Africa|2020-07-18	0.0002704866	Africa
Africa|hCoV-19/South Africa/KRISP-0555/2020|EPI ISL 498094|B.1.140|South Africa|2020-07-15	Africa|hCoV-19/South Africa/KRISP-K001388/2020|EPI ISL 515872|B.1.1.62|South Africa|2020-07-18	0.0005042748	Africa
Africa|hCoV-19/South Africa/KRISP-0556/2020|EPI ISL 498095|B.1.1.273|South Africa|2020-07-15	Africa|hCoV-19/South Africa/KRISP-K001388/2020|EPI ISL 515872|B.1.1.62|South Africa|2020-07-18	0.0003696971	Africa
Africa|hCoV-19/South Africa/KRISP-0557/2020|EPI ISL 498096|C.1|South Africa|2020-07-14	Africa|hCoV-19/South Africa/KRISP-K001388/2020|EPI ISL 515872|B.1.1.62|South Africa|2020-07-18	0.0004370380	Africa
Africa|hCoV-19/South Africa/KRISP-0558/2020|EPI ISL 498097|B.1.1.206|South Africa|2020-07-15	Africa|hCoV-19/South Africa/KRISP-K001388/2020|EPI ISL 515872|B.1.1.62|South Africa|2020-07-18	0.0003378820	Africa
Africa|hCoV-19/South Africa/KRISP-0559/2020|EPI ISL 498098|B.1.1.206|South Africa|2020-07-14	Africa|hCoV-19/South Africa/KRISP-K001388/2020|EPI ISL 515872|B.1.1.62|South Africa|2020-07-18	0.0004033396	Africa
Africa|hCoV-19/South Africa/KRISP-0560/2020|EPI ISL 498099|B.1.1|South Africa|2020-07-15	Africa|hCoV-19/South Africa/KRISP-K001388/2020|EPI ISL 515872|B.1.1.62|South Africa|2020-07-18	0.0002352317	Africa
Africa|hCoV-19/South Africa/KRISP-0561/2020|EPI ISL 498100|H.1|South Africa|2020-07-15	Africa|hCoV-19/South Africa/KRISP-K001388/2020|EPI ISL 515872|B.1.1.62|South Africa|2020-07-18	0.0003024733	Africa
Africa|hCoV-19/South Africa/KRISP-0562/2020|EPI ISL 498101|B.1.140|South Africa|2020-07-15	Africa|hCoV-19/South Africa/KRISP-K001388/2020|EPI ISL 515872|B.1.1.62|South Africa|2020-07-18	0.0004370101	Africa
Africa|hCoV-19/South Africa/KRISP-0564/2020|EPI ISL 498103|B.1.1|South Africa|2020-07-15	Africa|hCoV-19/South Africa/KRISP-K001388/2020|EPI ISL 515872|B.1.1.62|South Africa|2020-07-18	0.0001680158	Africa
Africa|hCoV-19/South Africa/KRISP-0565/2020|EPI ISL 498104|C.2|South Africa|2020-07-14	Africa|hCoV-19/South Africa/KRISP-K001388/2020|EPI ISL 515872|B.1.1.62|South Africa|2020-07-18	0.0004369412	Africa
Africa|hCoV-19/South Africa/KRISP-0567/2020|EPI ISL 498105|B.1.1.206|South Africa|2020-07-15	Africa|hCoV-19/South Africa/KRISP-K001388/2020|EPI ISL 515872|B.1.1.62|South Africa|2020-07-18	0.0003381562	Africa
Africa|hCoV-19/South Africa/KRISP-0568/2020|EPI ISL 498106|B.1.1|South Africa|2020-07-15	Africa|hCoV-19/South Africa/KRISP-K001388/2020|EPI ISL 515872|B.1.1.62|South Africa|2020-07-18	0.0002352317	Africa
Africa|hCoV-19/South Africa/KRISP-0569/2020|EPI ISL 498107|B.1.1.206|South Africa|2020-07-15	Africa|hCoV-19/South Africa/KRISP-K001388/2020|EPI ISL 515872|B.1.1.62|South Africa|2020-07-18	0.0003043272	Africa
Africa|hCoV-19/South Africa/KRISP-0570/2020|EPI ISL 498108|B.1.1.56|South Africa|2020-07-02	Africa|hCoV-19/South Africa/KRISP-K001388/2020|EPI ISL 515872|B.1.1.62|South Africa|2020-07-18	0.0003361095	Africa
Africa|hCoV-19/South Africa/KRISP-0571/2020|EPI ISL 498109|B.1.1.56|South Africa|2020-07-14	Africa|hCoV-19/South Africa/KRISP-K001388/2020|EPI ISL 515872|B.1.1.62|South Africa|2020-07-18	0.0002688651	Africa
Africa|hCoV-19/South Africa/KRISP-0572/2020|EPI ISL 498110|B.1.5|South Africa|2020-07-13	Africa|hCoV-19/South Africa/KRISP-K001388/2020|EPI ISL 515872|B.1.1.62|South Africa|2020-07-18	0.0004706452	Africa
Africa|hCoV-19/South Africa/KRISP-0573/2020|EPI ISL 498111|B.1.1.206|South Africa|2020-07-14	Africa|hCoV-19/South Africa/KRISP-K001388/2020|EPI ISL 515872|B.1.1.62|South Africa|2020-07-18	0.0004033397	Africa
Africa|hCoV-19/South Africa/KRISP-0574/2020|EPI ISL 498112|B.1.1.206|South Africa|2020-07-15	Africa|hCoV-19/South Africa/KRISP-K001388/2020|EPI ISL 515872|B.1.1.62|South Africa|2020-07-18	0.0004369792	Africa
Africa|hCoV-19/South Africa/KRISP-0575/2020|EPI ISL 498113|B.1.1.206|South Africa|2020-07-13	Africa|hCoV-19/South Africa/KRISP-K001388/2020|EPI ISL 515872|B.1.1.62|South Africa|2020-07-18	0.0004033397	Africa
Africa|hCoV-19/South Africa/KRISP-0576/2020|EPI ISL 498114|B.1.1.206|South Africa|2020-07-07	Africa|hCoV-19/South Africa/KRISP-K001388/2020|EPI ISL 515872|B.1.1.62|South Africa|2020-07-18	0.0003024661	Africa
Africa|hCoV-19/South Africa/KRISP-0577/2020|EPI ISL 498115|B.1.1.56|South Africa|2020-07-09	Africa|hCoV-19/South Africa/KRISP-K001388/2020|EPI ISL 515872|B.1.1.62|South Africa|2020-07-18	0.0004033397	Africa
Africa|hCoV-19/South Africa/KRISP-0578/2020|EPI ISL 498116|B.1.1.206|South Africa|2020-07-09	Africa|hCoV-19/South Africa/KRISP-K001388/2020|EPI ISL 515872|B.1.1.62|South Africa|2020-07-18	0.0003360882	Africa
Africa|hCoV-19/South Africa/KRISP-0579/2020|EPI ISL 498117|B.1.1.273|South Africa|2020-07-08	Africa|hCoV-19/South Africa/KRISP-K001388/2020|EPI ISL 515872|B.1.1.62|South Africa|2020-07-18	0.0004033317	Africa
Africa|hCoV-19/South Africa/KRISP-0580/2020|EPI ISL 498118|B.1.1.206|South Africa|2020-07-07	Africa|hCoV-19/South Africa/KRISP-K001388/2020|EPI ISL 515872|B.1.1.62|South Africa|2020-07-18	0.0003360882	Africa
Africa|hCoV-19/South Africa/KRISP-0581/2020|EPI ISL 498119|B.1.1.273|South Africa|2020-07-09	Africa|hCoV-19/South Africa/KRISP-K001388/2020|EPI ISL 515872|B.1.1.62|South Africa|2020-07-18	0.0003360736	Africa
Africa|hCoV-19/South Africa/KRISP-0584/2020|EPI ISL 498122|B.1|South Africa|2020-07-07	Africa|hCoV-19/South Africa/KRISP-K001388/2020|EPI ISL 515872|B.1.1.62|South Africa|2020-07-18	0.0004033587	Africa
Africa|hCoV-19/South Africa/KRISP-0585/2020|EPI ISL 498123|B.1.140|South Africa|2020-07-08	Africa|hCoV-19/South Africa/KRISP-K001388/2020|EPI ISL 515872|B.1.1.62|South Africa|2020-07-18	0.0005379039	Africa
Africa|hCoV-19/South Africa/KRISP-0586/2020|EPI ISL 498124|B.1.1.273|South Africa|2020-07-08	Africa|hCoV-19/South Africa/KRISP-K001388/2020|EPI ISL 515872|B.1.1.62|South Africa|2020-07-18	0.0003697045	Africa
Africa|hCoV-19/South Africa/KRISP-0587/2020|EPI ISL 498125|B.1.1.56|South Africa|2020-07-09	Africa|hCoV-19/South Africa/KRISP-K001388/2020|EPI ISL 515872|B.1.1.62|South Africa|2020-07-18	0.0003697045	Africa
Africa|hCoV-19/South Africa/KRISP-0588/2020|EPI ISL 498126|B.1.140|South Africa|2020-07-08	Africa|hCoV-19/South Africa/KRISP-K001388/2020|EPI ISL 515872|B.1.1.62|South Africa|2020-07-18	0.0005042628	Africa
Africa|hCoV-19/South Africa/KRISP-06/2020|EPI ISL 421573|B.6|South Africa|2020-03-31	Africa|hCoV-19/South Africa/KRISP-K001388/2020|EPI ISL 515872|B.1.1.62|South Africa|2020-07-18	0.0005400020	Africa
Africa|hCoV-19/South Africa/KRISP-07/2020|EPI ISL 421574|B.1.106|South Africa|2020-04-01	Africa|hCoV-19/South Africa/KRISP-K001388/2020|EPI ISL 515872|B.1.1.62|South Africa|2020-07-18	0.0003024905	Africa
Africa|hCoV-19/South Africa/KRISP-101/2020|EPI ISL 455631|B.1.5|South Africa|2020-04-30	Africa|hCoV-19/South Africa/KRISP-K001388/2020|EPI ISL 515872|B.1.1.62|South Africa|2020-07-18	0.0003024804	Africa
Africa|hCoV-19/South Africa/KRISP-102/2020|EPI ISL 455632|B.1.1|South Africa|2020-04-30	Africa|hCoV-19/South Africa/KRISP-K001388/2020|EPI ISL 515872|B.1.1.62|South Africa|2020-07-18	0.0002016231	Africa
Africa|hCoV-19/South Africa/KRISP-103/2020|EPI ISL 455633|B.1.106|South Africa|2020-04-30	Africa|hCoV-19/South Africa/KRISP-K001388/2020|EPI ISL 515872|B.1.1.62|South Africa|2020-07-18	0.0004038921	Africa
Africa|hCoV-19/South Africa/KRISP-104/2020|EPI ISL 455634|B.1.106|South Africa|2020-05-01	Africa|hCoV-19/South Africa/KRISP-K001388/2020|EPI ISL 515872|B.1.1.62|South Africa|2020-07-18	0.0004164776	Africa
Africa|hCoV-19/South Africa/KRISP-105/2020|EPI ISL 455635|B.1.106|South Africa|2020-05-05	Africa|hCoV-19/South Africa/KRISP-K001388/2020|EPI ISL 515872|B.1.1.62|South Africa|2020-07-18	0.0004045318	Africa
Africa|hCoV-19/South Africa/KRISP-106/2020|EPI ISL 455636|B.1.106|South Africa|2020-03-31	Africa|hCoV-19/South Africa/KRISP-K001388/2020|EPI ISL 515872|B.1.1.62|South Africa|2020-07-18	0.0003360961	Africa
Africa|hCoV-19/South Africa/KRISP-108/2020|EPI ISL 455638|B.1|South Africa|2020-05-04	Africa|hCoV-19/South Africa/KRISP-K001388/2020|EPI ISL 515872|B.1.1.62|South Africa|2020-07-18	0.0003824715	Africa
Africa|hCoV-19/South Africa/KRISP-109/2020|EPI ISL 455639|B.1.1.57|South Africa|2020-03-31	Africa|hCoV-19/South Africa/KRISP-K001388/2020|EPI ISL 515872|B.1.1.62|South Africa|2020-07-18	0.0002688531	Africa
Africa|hCoV-19/South Africa/KRISP-K000566/2020|EPI ISL 509223|B.1.1.206|South Africa|2020-07-13	Africa|hCoV-19/South Africa/KRISP-K001388/2020|EPI ISL 515872|B.1.1.62|South Africa|2020-07-18	0.0003360882	Africa
Africa|hCoV-19/South Africa/KRISP-K000567/2020|EPI ISL 509224|B.1.1.62|South Africa|2020-07-13	Africa|hCoV-19/South Africa/KRISP-K001388/2020|EPI ISL 515872|B.1.1.62|South Africa|2020-07-18	0.0001344150	Africa
Africa|hCoV-19/South Africa/KRISP-K000568/2020|EPI ISL 509225|B.1.1.206|South Africa|2020-07-11	Africa|hCoV-19/South Africa/KRISP-K001388/2020|EPI ISL 515872|B.1.1.62|South Africa|2020-07-18	0.0003361028	Africa
Africa|hCoV-19/South Africa/KRISP-K000569/2020|EPI ISL 509226|H.1|South Africa|2020-07-11	Africa|hCoV-19/South Africa/KRISP-K001388/2020|EPI ISL 515872|B.1.1.62|South Africa|2020-07-18	0.0003697293	Africa
Africa|hCoV-19/South Africa/KRISP-K000571/2020|EPI ISL 509227|B.1.1.99|South Africa|2020-07-13	Africa|hCoV-19/South Africa/KRISP-K001388/2020|EPI ISL 515872|B.1.1.62|South Africa|2020-07-18	0.0002037728	Africa
Africa|hCoV-19/South Africa/KRISP-K000572/2020|EPI ISL 509228|B.1.1.206|South Africa|2020-07-13	Africa|hCoV-19/South Africa/KRISP-K001388/2020|EPI ISL 515872|B.1.1.62|South Africa|2020-07-18	0.0004033317	Africa
Africa|hCoV-19/South Africa/KRISP-K000573/2020|EPI ISL 509229|B.1.1.206|South Africa|2020-07-10	Africa|hCoV-19/South Africa/KRISP-K001388/2020|EPI ISL 515872|B.1.1.62|South Africa|2020-07-18	0.0002688534	Africa
Africa|hCoV-19/South Africa/KRISP-K000574/2020|EPI ISL 509230|B.1.5.19|South Africa|2020-07-13	Africa|hCoV-19/South Africa/KRISP-K001388/2020|EPI ISL 515872|B.1.1.62|South Africa|2020-07-18	0.0004033411	Africa
Africa|hCoV-19/South Africa/KRISP-K000575/2020|EPI ISL 509231|B.1.140|South Africa|2020-07-13	Africa|hCoV-19/South Africa/KRISP-K001388/2020|EPI ISL 515872|B.1.1.62|South Africa|2020-07-18	0.0005042509	Africa
Africa|hCoV-19/South Africa/KRISP-K000576/2020|EPI ISL 509232|B.1.1.206|South Africa|2020-07-13	Africa|hCoV-19/South Africa/KRISP-K001388/2020|EPI ISL 515872|B.1.1.62|South Africa|2020-07-18	0.0003697119	Africa
Africa|hCoV-19/South Africa/KRISP-K000577/2020|EPI ISL 509233|B.1.1.206|South Africa|2020-07-11	Africa|hCoV-19/South Africa/KRISP-K001388/2020|EPI ISL 515872|B.1.1.62|South Africa|2020-07-18	0.0002352317	Africa
Africa|hCoV-19/South Africa/KRISP-K000578/2020|EPI ISL 509234|C.1|South Africa|2020-07-13	Africa|hCoV-19/South Africa/KRISP-K001388/2020|EPI ISL 515872|B.1.1.62|South Africa|2020-07-18	0.0005076463	Africa
Africa|hCoV-19/South Africa/KRISP-K000579/2020|EPI ISL 509235|C.1|South Africa|2020-07-10	Africa|hCoV-19/South Africa/KRISP-K001388/2020|EPI ISL 515872|B.1.1.62|South Africa|2020-07-18	0.0003697417	Africa
Africa|hCoV-19/South Africa/KRISP-K000580/2020|EPI ISL 509236|B.1.1|South Africa|2020-07-13	Africa|hCoV-19/South Africa/KRISP-K001388/2020|EPI ISL 515872|B.1.1.62|South Africa|2020-07-18	0.0003024733	Africa
Africa|hCoV-19/South Africa/KRISP-K000581/2020|EPI ISL 509237|B.1.1.206|South Africa|2020-07-13	Africa|hCoV-19/South Africa/KRISP-K001388/2020|EPI ISL 515872|B.1.1.62|South Africa|2020-07-18	0.0004369792	Africa
Africa|hCoV-19/South Africa/KRISP-K000582/2020|EPI ISL 509238|B.1.1.206|South Africa|2020-07-13	Africa|hCoV-19/South Africa/KRISP-K001388/2020|EPI ISL 515872|B.1.1.62|South Africa|2020-07-18	0.0003024661	Africa
Africa|hCoV-19/South Africa/KRISP-K000583/2020|EPI ISL 509239|B.1.1.206|South Africa|2020-07-13	Africa|hCoV-19/South Africa/KRISP-K001388/2020|EPI ISL 515872|B.1.1.62|South Africa|2020-07-18	0.0003360949	Africa
Africa|hCoV-19/South Africa/KRISP-K000584/2020|EPI ISL 509240|B.1.1.273|South Africa|2020-07-13	Africa|hCoV-19/South Africa/KRISP-K001388/2020|EPI ISL 515872|B.1.1.62|South Africa|2020-07-18	0.0004369324	Africa
Africa|hCoV-19/South Africa/KRISP-K000585/2020|EPI ISL 509241|B.1.140|South Africa|2020-07-13	Africa|hCoV-19/South Africa/KRISP-K001388/2020|EPI ISL 515872|B.1.1.62|South Africa|2020-07-18	0.0004370101	Africa
Africa|hCoV-19/South Africa/KRISP-K000586/2020|EPI ISL 509242|B.1.140|South Africa|2020-07-13	Africa|hCoV-19/South Africa/KRISP-K001388/2020|EPI ISL 515872|B.1.1.62|South Africa|2020-07-18	0.0004708843	Africa
Africa|hCoV-19/South Africa/KRISP-K000588/2020|EPI ISL 509243|B.1.1.206|South Africa|2020-07-13	Africa|hCoV-19/South Africa/KRISP-K001388/2020|EPI ISL 515872|B.1.1.62|South Africa|2020-07-18	0.0003697119	Africa
Africa|hCoV-19/South Africa/KRISP-K000589/2020|EPI ISL 509244|B.1.1.206|South Africa|2020-07-13	Africa|hCoV-19/South Africa/KRISP-K001388/2020|EPI ISL 515872|B.1.1.62|South Africa|2020-07-18	0.0003697280	Africa
Africa|hCoV-19/South Africa/KRISP-K000591/2020|EPI ISL 509245|B.1.5|South Africa|2020-07-12	Africa|hCoV-19/South Africa/KRISP-K001388/2020|EPI ISL 515872|B.1.1.62|South Africa|2020-07-18	0.0002688660	Africa
Africa|hCoV-19/South Africa/KRISP-K000592/2020|EPI ISL 509246|B.1.1.273|South Africa|2020-07-13	Africa|hCoV-19/South Africa/KRISP-K001388/2020|EPI ISL 515872|B.1.1.62|South Africa|2020-07-18	0.0003726888	Africa
Africa|hCoV-19/South Africa/KRISP-K000594/2020|EPI ISL 509247|B.1.140|South Africa|2020-07-02	Africa|hCoV-19/South Africa/KRISP-K001388/2020|EPI ISL 515872|B.1.1.62|South Africa|2020-07-18	0.0005378912	Africa
Africa|hCoV-19/South Africa/KRISP-K000595/2020|EPI ISL 509248|B.1.140|South Africa|2020-07-02	Africa|hCoV-19/South Africa/KRISP-K001388/2020|EPI ISL 515872|B.1.1.62|South Africa|2020-07-18	0.0005042628	Africa
Africa|hCoV-19/South Africa/KRISP-K000596/2020|EPI ISL 509249|B.1.1.206|South Africa|2020-07-02	Africa|hCoV-19/South Africa/KRISP-K001388/2020|EPI ISL 515872|B.1.1.62|South Africa|2020-07-18	0.0004033573	Africa
Africa|hCoV-19/South Africa/KRISP-K000597/2020|EPI ISL 509250|B.1.1.34|South Africa|2020-07-13	Africa|hCoV-19/South Africa/KRISP-K001388/2020|EPI ISL 515872|B.1.1.62|South Africa|2020-07-18	0.0003024661	Africa
Africa|hCoV-19/South Africa/KRISP-K000598/2020|EPI ISL 509251|B.1.1.206|South Africa|2020-07-03	Africa|hCoV-19/South Africa/KRISP-K001388/2020|EPI ISL 515872|B.1.1.62|South Africa|2020-07-18	0.0002688534	Africa
Africa|hCoV-19/South Africa/KRISP-K000599/2020|EPI ISL 509252|B.1.1.273|South Africa|2020-07-13	Africa|hCoV-19/South Africa/KRISP-K001388/2020|EPI ISL 515872|B.1.1.62|South Africa|2020-07-18	0.0002688534	Africa
Africa|hCoV-19/South Africa/KRISP-K000600/2020|EPI ISL 509253|B.1.1.206|South Africa|2020-07-01	Africa|hCoV-19/South Africa/KRISP-K001388/2020|EPI ISL 515872|B.1.1.62|South Africa|2020-07-18	0.0004033221	Africa
Africa|hCoV-19/South Africa/KRISP-K000601/2020|EPI ISL 509254|B.1.1.57|South Africa|2020-07-13	Africa|hCoV-19/South Africa/KRISP-K001388/2020|EPI ISL 515872|B.1.1.62|South Africa|2020-07-18	0.0002352419	Africa
Africa|hCoV-19/South Africa/KRISP-K000602/2020|EPI ISL 509255|B.1.1.206|South Africa|2020-07-01	Africa|hCoV-19/South Africa/KRISP-K001388/2020|EPI ISL 515872|B.1.1.62|South Africa|2020-07-18	0.0003697045	Africa
Africa|hCoV-19/South Africa/KRISP-K000603/2020|EPI ISL 509256|B.1.1.206|South Africa|2020-07-02	Africa|hCoV-19/South Africa/KRISP-K001388/2020|EPI ISL 515872|B.1.1.62|South Africa|2020-07-18	0.0003360803	Africa
Africa|hCoV-19/South Africa/KRISP-K000604/2020|EPI ISL 509257|C.1|South Africa|2020-07-01	Africa|hCoV-19/South Africa/KRISP-K001388/2020|EPI ISL 515872|B.1.1.62|South Africa|2020-07-18	0.0004033221	Africa
Africa|hCoV-19/South Africa/KRISP-K000606/2020|EPI ISL 509259|B.1.1.206|South Africa|2020-07-02	Africa|hCoV-19/South Africa/KRISP-K001388/2020|EPI ISL 515872|B.1.1.62|South Africa|2020-07-18	0.0005153221	Africa
Africa|hCoV-19/South Africa/KRISP-K000607/2020|EPI ISL 509260|B.1.1.57|South Africa|2020-07-13	Africa|hCoV-19/South Africa/KRISP-K001388/2020|EPI ISL 515872|B.1.1.62|South Africa|2020-07-18	0.0003024794	Africa
Africa|hCoV-19/South Africa/KRISP-K000608/2020|EPI ISL 509261|H.1|South Africa|2020-07-03	Africa|hCoV-19/South Africa/KRISP-K001388/2020|EPI ISL 515872|B.1.1.62|South Africa|2020-07-18	0.0003032171	Africa
Africa|hCoV-19/South Africa/KRISP-K000612/2020|EPI ISL 509264|B.1.1.206|South Africa|2020-07-01	Africa|hCoV-19/South Africa/KRISP-K001388/2020|EPI ISL 515872|B.1.1.62|South Africa|2020-07-18	0.0004706026	Africa
Africa|hCoV-19/South Africa/KRISP-K000613/2020|EPI ISL 509265|B.1.1.206|South Africa|2020-07-14	Africa|hCoV-19/South Africa/KRISP-K001388/2020|EPI ISL 515872|B.1.1.62|South Africa|2020-07-18	0.0004705931	Africa
Africa|hCoV-19/South Africa/KRISP-K000614/2020|EPI ISL 509266|B.1.1.206|South Africa|2020-07-02	Africa|hCoV-19/South Africa/KRISP-K001388/2020|EPI ISL 515872|B.1.1.62|South Africa|2020-07-18	0.0003697206	Africa
Africa|hCoV-19/South Africa/KRISP-K000615/2020|EPI ISL 509267|B.1.1.206|South Africa|2020-07-02	Africa|hCoV-19/South Africa/KRISP-K001388/2020|EPI ISL 515872|B.1.1.62|South Africa|2020-07-18	0.0004369602	Africa
Africa|hCoV-19/South Africa/KRISP-K000616/2020|EPI ISL 509268|B.1.1.206|South Africa|2020-07-01	Africa|hCoV-19/South Africa/KRISP-K001388/2020|EPI ISL 515872|B.1.1.62|South Africa|2020-07-18	0.0003387667	Africa
Africa|hCoV-19/South Africa/KRISP-K000617/2020|EPI ISL 509269|B.1.1.206|South Africa|2020-07-01	Africa|hCoV-19/South Africa/KRISP-K001388/2020|EPI ISL 515872|B.1.1.62|South Africa|2020-07-18	0.0003360949	Africa
Africa|hCoV-19/South Africa/KRISP-K000618/2020|EPI ISL 509270|B.1.1.206|South Africa|2020-07-03	Africa|hCoV-19/South Africa/KRISP-K001388/2020|EPI ISL 515872|B.1.1.62|South Africa|2020-07-18	0.0003024661	Africa
Africa|hCoV-19/South Africa/KRISP-K000620/2020|EPI ISL 509272|B.1.1.206|South Africa|2020-07-01	Africa|hCoV-19/South Africa/KRISP-K001388/2020|EPI ISL 515872|B.1.1.62|South Africa|2020-07-18	0.0003753936	Africa
Africa|hCoV-19/South Africa/KRISP-K000621/2020|EPI ISL 509273|B.1.140|South Africa|2020-07-02	Africa|hCoV-19/South Africa/KRISP-K001388/2020|EPI ISL 515872|B.1.1.62|South Africa|2020-07-18	0.0005084499	Africa
Africa|hCoV-19/South Africa/KRISP-K000622/2020|EPI ISL 509274|B.1.1|South Africa|2020-07-03	Africa|hCoV-19/South Africa/KRISP-K001388/2020|EPI ISL 515872|B.1.1.62|South Africa|2020-07-18	0.0001680159	Africa
Africa|hCoV-19/South Africa/KRISP-K000623/2020|EPI ISL 509275|B.1.1.206|South Africa|2020-07-04	Africa|hCoV-19/South Africa/KRISP-K001388/2020|EPI ISL 515872|B.1.1.62|South Africa|2020-07-18	0.0004369602	Africa
Africa|hCoV-19/South Africa/KRISP-K000624/2020|EPI ISL 509276|B.1.1.206|South Africa|2020-07-02	Africa|hCoV-19/South Africa/KRISP-K001388/2020|EPI ISL 515872|B.1.1.62|South Africa|2020-07-18	0.0003380648	Africa
Africa|hCoV-19/South Africa/KRISP-K000625/2020|EPI ISL 509277|B.1.1.206|South Africa|2020-07-11	Africa|hCoV-19/South Africa/KRISP-K001388/2020|EPI ISL 515872|B.1.1.62|South Africa|2020-07-18	0.0004072125	Africa
Africa|hCoV-19/South Africa/KRISP-K000626/2020|EPI ISL 509278|B.1.1.1|South Africa|2020-07-07	Africa|hCoV-19/South Africa/KRISP-K001388/2020|EPI ISL 515872|B.1.1.62|South Africa|2020-07-18	0.0004157998	Africa
Africa|hCoV-19/South Africa/KRISP-K000628/2020|EPI ISL 509279|B.1.1.206|South Africa|2020-07-12	Africa|hCoV-19/South Africa/KRISP-K001388/2020|EPI ISL 515872|B.1.1.62|South Africa|2020-07-18	0.0003360883	Africa
Africa|hCoV-19/South Africa/KRISP-K000629/2020|EPI ISL 509280|B.1.1|South Africa|2020-07-03	Africa|hCoV-19/South Africa/KRISP-K001388/2020|EPI ISL 515872|B.1.1.62|South Africa|2020-07-18	0.0003460653	Africa
Africa|hCoV-19/South Africa/KRISP-K000630/2020|EPI ISL 509281|B.1.1.206|South Africa|2020-07-03	Africa|hCoV-19/South Africa/KRISP-K001388/2020|EPI ISL 515872|B.1.1.62|South Africa|2020-07-18	0.0003024791	Africa
Africa|hCoV-19/South Africa/KRISP-K000631/2020|EPI ISL 509282|B.1.1.206|South Africa|2020-07-04	Africa|hCoV-19/South Africa/KRISP-K001388/2020|EPI ISL 515872|B.1.1.62|South Africa|2020-07-18	0.0003387208	Africa
Africa|hCoV-19/South Africa/KRISP-K000632/2020|EPI ISL 509283|B.1.1.206|South Africa|2020-07-02	Africa|hCoV-19/South Africa/KRISP-K001388/2020|EPI ISL 515872|B.1.1.62|South Africa|2020-07-18	0.0003360803	Africa
Africa|hCoV-19/South Africa/KRISP-K000633/2020|EPI ISL 509284|B.1.1.206|South Africa|2020-07-02	Africa|hCoV-19/South Africa/KRISP-K001388/2020|EPI ISL 515872|B.1.1.62|South Africa|2020-07-18	0.0003024661	Africa
Africa|hCoV-19/South Africa/KRISP-K000635/2020|EPI ISL 509285|B.1|South Africa|2020-07-07	Africa|hCoV-19/South Africa/KRISP-K001388/2020|EPI ISL 515872|B.1.1.62|South Africa|2020-07-18	0.0004369808	Africa
Africa|hCoV-19/South Africa/KRISP-K000637/2020|EPI ISL 509287|B.1.106|South Africa|2020-07-13	Africa|hCoV-19/South Africa/KRISP-K001388/2020|EPI ISL 515872|B.1.1.62|South Africa|2020-07-18	0.0003697132	Africa
Africa|hCoV-19/South Africa/KRISP-K000639/2020|EPI ISL 509288|C.1|South Africa|2020-07-13	Africa|hCoV-19/South Africa/KRISP-K001388/2020|EPI ISL 515872|B.1.1.62|South Africa|2020-07-18	0.0003721682	Africa
Africa|hCoV-19/South Africa/KRISP-K000640/2020|EPI ISL 509289|B.1.5.31|South Africa|2020-07-13	Africa|hCoV-19/South Africa/KRISP-K001388/2020|EPI ISL 515872|B.1.1.62|South Africa|2020-07-18	0.0003697219	Africa
Africa|hCoV-19/South Africa/KRISP-K000641/2020|EPI ISL 509290|B.1.1.34|South Africa|2020-07-13	Africa|hCoV-19/South Africa/KRISP-K001388/2020|EPI ISL 515872|B.1.1.62|South Africa|2020-07-18	0.0004369983	Africa
Africa|hCoV-19/South Africa/KRISP-K000643/2020|EPI ISL 509292|C.1|South Africa|2020-07-10	Africa|hCoV-19/South Africa/KRISP-K001388/2020|EPI ISL 515872|B.1.1.62|South Africa|2020-07-18	0.0003697045	Africa
Africa|hCoV-19/South Africa/KRISP-K000649/2020|EPI ISL 509293|B.1.5.19|South Africa|2020-07-13	Africa|hCoV-19/South Africa/KRISP-K001388/2020|EPI ISL 515872|B.1.1.62|South Africa|2020-07-18	0.0005378551	Africa
Africa|hCoV-19/South Africa/KRISP-K000650/2020|EPI ISL 509294|B.1.1.206|South Africa|2020-07-13	Africa|hCoV-19/South Africa/KRISP-K001388/2020|EPI ISL 515872|B.1.1.62|South Africa|2020-07-18	0.0004032951	Africa
Africa|hCoV-19/South Africa/KRISP-K000652/2020|EPI ISL 509296|B.1.1.273|South Africa|2020-07-13	Africa|hCoV-19/South Africa/KRISP-K001388/2020|EPI ISL 515872|B.1.1.62|South Africa|2020-07-18	0.0004033046	Africa
Africa|hCoV-19/South Africa/KRISP-K000655/2020|EPI ISL 509298|B.1.1.254|South Africa|2020-07-12	Africa|hCoV-19/South Africa/KRISP-K001388/2020|EPI ISL 515872|B.1.1.62|South Africa|2020-07-18	0.0003146177	Africa
Africa|hCoV-19/South Africa/KRISP-K000658/2020|EPI ISL 509299|C.1|South Africa|2020-07-13	Africa|hCoV-19/South Africa/KRISP-K001388/2020|EPI ISL 515872|B.1.1.62|South Africa|2020-07-18	0.0005381799	Africa
Africa|hCoV-19/South Africa/KRISP-K000659/2020|EPI ISL 509300|B.1.1.206|South Africa|2020-07-13	Africa|hCoV-19/South Africa/KRISP-K001388/2020|EPI ISL 515872|B.1.1.62|South Africa|2020-07-18	0.0004033899	Africa
Africa|hCoV-19/South Africa/KRISP-K001035/2020|EPI ISL 509301|H.1|South Africa|2020-07-17	Africa|hCoV-19/South Africa/KRISP-K001388/2020|EPI ISL 515872|B.1.1.62|South Africa|2020-07-18	0.0002688597	Africa
Africa|hCoV-19/South Africa/KRISP-K001037/2020|EPI ISL 509302|B.1.140|South Africa|2020-07-16	Africa|hCoV-19/South Africa/KRISP-K001388/2020|EPI ISL 515872|B.1.1.62|South Africa|2020-07-18	0.0004370101	Africa
Africa|hCoV-19/South Africa/KRISP-K001038/2020|EPI ISL 509303|B.1.1.273|South Africa|2020-07-16	Africa|hCoV-19/South Africa/KRISP-K001388/2020|EPI ISL 515872|B.1.1.62|South Africa|2020-07-18	0.0004033046	Africa
Africa|hCoV-19/South Africa/KRISP-K001041/2020|EPI ISL 509304|B.1.1.273|South Africa|2020-07-16	Africa|hCoV-19/South Africa/KRISP-K001388/2020|EPI ISL 515872|B.1.1.62|South Africa|2020-07-18	0.0004369514	Africa
Africa|hCoV-19/South Africa/KRISP-K001043/2020|EPI ISL 509305|B.1.5.16|South Africa|2020-07-02	Africa|hCoV-19/South Africa/KRISP-K001388/2020|EPI ISL 515872|B.1.1.62|South Africa|2020-07-18	0.0006051378	Africa
Africa|hCoV-19/South Africa/KRISP-K001044/2020|EPI ISL 509306|B.1.1|South Africa|2020-07-18	Africa|hCoV-19/South Africa/KRISP-K001388/2020|EPI ISL 515872|B.1.1.62|South Africa|2020-07-18	0.0002016319	Africa
Africa|hCoV-19/South Africa/KRISP-K001045/2020|EPI ISL 509307|C.2|South Africa|2020-07-18	Africa|hCoV-19/South Africa/KRISP-K001388/2020|EPI ISL 515872|B.1.1.62|South Africa|2020-07-18	0.0004369602	Africa
Africa|hCoV-19/South Africa/KRISP-K001049/2020|EPI ISL 509308|B.1.1.34|South Africa|2020-07-16	Africa|hCoV-19/South Africa/KRISP-K001388/2020|EPI ISL 515872|B.1.1.62|South Africa|2020-07-18	0.0004369618	Africa
Africa|hCoV-19/South Africa/KRISP-K001051/2020|EPI ISL 509309|B.1.1.206|South Africa|2020-07-14	Africa|hCoV-19/South Africa/KRISP-K001388/2020|EPI ISL 515872|B.1.1.62|South Africa|2020-07-18	0.0004369879	Africa
Africa|hCoV-19/South Africa/KRISP-K001052/2020|EPI ISL 509310|B.1.1.206|South Africa|2020-07-14	Africa|hCoV-19/South Africa/KRISP-K001388/2020|EPI ISL 515872|B.1.1.62|South Africa|2020-07-18	0.0003697045	Africa
Africa|hCoV-19/South Africa/KRISP-K001053/2020|EPI ISL 509311|B.1.1.206|South Africa|2020-07-03	Africa|hCoV-19/South Africa/KRISP-K001388/2020|EPI ISL 515872|B.1.1.62|South Africa|2020-07-18	0.0003032742	Africa
Africa|hCoV-19/South Africa/KRISP-K001055/2020|EPI ISL 509313|B.1.1.62|South Africa|2020-07-13	Africa|hCoV-19/South Africa/KRISP-K001388/2020|EPI ISL 515872|B.1.1.62|South Africa|2020-07-18	0.0001344073	Africa
